## Supplementary material for "Multiscale integration of human and single-cell variations reveals unadjuvanted vaccine high responders are naturally adjuvanted": Combined supplemental tables. (part 13 of 24)

### Sheet: table_4_var_withincelltype (continued)
gene	adjmfc.group	gender	sampleid	timepoint	timepoint:adjmfc.group	age	Residuals	model_fit_within_this_celltype	model
DOPEY1	0.00687698	7.01895e-11	0.198327	0	0.118312	0.00132951	0.675155	CD4_Efct_Mem_Tcell	~ age + (1|sex) + (1|subjectid) + (1|timepoint) + (1|adjmfc.group) + (1|timepoint:adjmfc.group)
PGM3	0	0	0.349054	0	0.0759702	0.00165877	0.573317	CD4_Efct_Mem_Tcell	~ age + (1|sex) + (1|subjectid) + (1|timepoint) + (1|adjmfc.group) + (1|timepoint:adjmfc.group)
RWDD2A	0	9.53963e-09	0.0238087	0	0	0.000840878	0.97535	CD4_Efct_Mem_Tcell	~ age + (1|sex) + (1|subjectid) + (1|timepoint) + (1|adjmfc.group) + (1|timepoint:adjmfc.group)
CYB5R4	0	0.0501212	0	0.0421914	0	0.00142889	0.906258	CD4_Efct_Mem_Tcell	~ age + (1|sex) + (1|subjectid) + (1|timepoint) + (1|adjmfc.group) + (1|timepoint:adjmfc.group)
KIAA1009	6.71446e-08	0.0453407	0.211467	0	0.307252	0.0194427	0.416498	CD4_Efct_Mem_Tcell	~ age + (1|sex) + (1|subjectid) + (1|timepoint) + (1|adjmfc.group) + (1|timepoint:adjmfc.group)
NT5E	1.33482e-07	0.0522181	0.416749	5.12269e-10	0	0.00537332	0.525659	CD4_Efct_Mem_Tcell	~ age + (1|sex) + (1|subjectid) + (1|timepoint) + (1|adjmfc.group) + (1|timepoint:adjmfc.group)
SNX14	0	0	0	0	0	0.000169797	0.99983	CD4_Efct_Mem_Tcell	~ age + (1|sex) + (1|subjectid) + (1|timepoint) + (1|adjmfc.group) + (1|timepoint:adjmfc.group)
SYNCRIP	0	0	0.0359463	0	0.100565	0.0218183	0.84167	CD4_Efct_Mem_Tcell	~ age + (1|sex) + (1|subjectid) + (1|timepoint) + (1|adjmfc.group) + (1|timepoint:adjmfc.group)
RP1-3J17.3	3.0843e-11	1.03831e-10	0.756497	0	0.0274118	0.04131	0.174781	CD4_Efct_Mem_Tcell	~ age + (1|sex) + (1|subjectid) + (1|timepoint) + (1|adjmfc.group) + (1|timepoint:adjmfc.group)
ZNF292	0.0772141	0	0.0303169	0	0	0.000924724	0.891544	CD4_Efct_Mem_Tcell	~ age + (1|sex) + (1|subjectid) + (1|timepoint) + (1|adjmfc.group) + (1|timepoint:adjmfc.group)
SMIM8	0	0	0	0	0	0.0128785	0.987122	CD4_Efct_Mem_Tcell	~ age + (1|sex) + (1|subjectid) + (1|timepoint) + (1|adjmfc.group) + (1|timepoint:adjmfc.group)
RP1-102H19.8	0	0	0	0	0	0.00302018	0.99698	CD4_Efct_Mem_Tcell	~ age + (1|sex) + (1|subjectid) + (1|timepoint) + (1|adjmfc.group) + (1|timepoint:adjmfc.group)
SLC35A1	0	0	0.0016897	0	0.028073	0.00243813	0.967799	CD4_Efct_Mem_Tcell	~ age + (1|sex) + (1|subjectid) + (1|timepoint) + (1|adjmfc.group) + (1|timepoint:adjmfc.group)
RARS2	0	0	0	0	0.0838418	0.057385	0.858773	CD4_Efct_Mem_Tcell	~ age + (1|sex) + (1|subjectid) + (1|timepoint) + (1|adjmfc.group) + (1|timepoint:adjmfc.group)
ORC3	0.173667	0	0	0	0	0.00426907	0.822064	CD4_Efct_Mem_Tcell	~ age + (1|sex) + (1|subjectid) + (1|timepoint) + (1|adjmfc.group) + (1|timepoint:adjmfc.group)
AKIRIN2	0.0586161	0	0.307543	0	0.132791	0.0462423	0.454808	CD4_Efct_Mem_Tcell	~ age + (1|sex) + (1|subjectid) + (1|timepoint) + (1|adjmfc.group) + (1|timepoint:adjmfc.group)
RNGTT	0	1.27477e-10	0	0	0	0.00408123	0.995919	CD4_Efct_Mem_Tcell	~ age + (1|sex) + (1|subjectid) + (1|timepoint) + (1|adjmfc.group) + (1|timepoint:adjmfc.group)
PNRC1	5.83188e-09	0	0.401293	0	0.173862	9.46008e-05	0.42475	CD4_Efct_Mem_Tcell	~ age + (1|sex) + (1|subjectid) + (1|timepoint) + (1|adjmfc.group) + (1|timepoint:adjmfc.group)
PM20D2	0	0	0.033332	0	0	0.0036357	0.963032	CD4_Efct_Mem_Tcell	~ age + (1|sex) + (1|subjectid) + (1|timepoint) + (1|adjmfc.group) + (1|timepoint:adjmfc.group)
UBE2J1	0.00490297	9.54098e-11	0	0	0.0361667	0.00570516	0.953225	CD4_Efct_Mem_Tcell	~ age + (1|sex) + (1|subjectid) + (1|timepoint) + (1|adjmfc.group) + (1|timepoint:adjmfc.group)
LYRM2	1.12077e-10	0	0	0	0	0.0949671	0.905033	CD4_Efct_Mem_Tcell	~ age + (1|sex) + (1|subjectid) + (1|timepoint) + (1|adjmfc.group) + (1|timepoint:adjmfc.group)
MDN1	0	6.12027e-10	0	0	1.72394e-08	0.0535477	0.946452	CD4_Efct_Mem_Tcell	~ age + (1|sex) + (1|subjectid) + (1|timepoint) + (1|adjmfc.group) + (1|timepoint:adjmfc.group)
BACH2	0	0	0.0557843	0	0	0.0208602	0.923356	CD4_Efct_Mem_Tcell	~ age + (1|sex) + (1|subjectid) + (1|timepoint) + (1|adjmfc.group) + (1|timepoint:adjmfc.group)
MAP3K7	0	0	0	0	0	0.0102821	0.989718	CD4_Efct_Mem_Tcell	~ age + (1|sex) + (1|subjectid) + (1|timepoint) + (1|adjmfc.group) + (1|timepoint:adjmfc.group)
MANEA-AS1	0	0	0.168741	0	0	0.000704293	0.830555	CD4_Efct_Mem_Tcell	~ age + (1|sex) + (1|subjectid) + (1|timepoint) + (1|adjmfc.group) + (1|timepoint:adjmfc.group)
MANEA	0	0.0251044	1.19166e-10	0	0	0.022693	0.952203	CD4_Efct_Mem_Tcell	~ age + (1|sex) + (1|subjectid) + (1|timepoint) + (1|adjmfc.group) + (1|timepoint:adjmfc.group)
UFL1	3.71775e-09	0.143433	5.64718e-08	0.0165408	3.66078e-08	0.00391461	0.836111	CD4_Efct_Mem_Tcell	~ age + (1|sex) + (1|subjectid) + (1|timepoint) + (1|adjmfc.group) + (1|timepoint:adjmfc.group)
NDUFAF4	0	0.047885	0.225708	0	0	0.024095	0.702312	CD4_Efct_Mem_Tcell	~ age + (1|sex) + (1|subjectid) + (1|timepoint) + (1|adjmfc.group) + (1|timepoint:adjmfc.group)
MMS22L	0	0	0	0	0	0.0291002	0.9709	CD4_Efct_Mem_Tcell	~ age + (1|sex) + (1|subjectid) + (1|timepoint) + (1|adjmfc.group) + (1|timepoint:adjmfc.group)
FBXL4	0	0	1.68396e-09	0.0345569	4.46531e-10	1.94979e-05	0.965424	CD4_Efct_Mem_Tcell	~ age + (1|sex) + (1|subjectid) + (1|timepoint) + (1|adjmfc.group) + (1|timepoint:adjmfc.group)
COQ3	0	0	0.284244	0.0181949	2.33973e-08	0.0014284	0.696133	CD4_Efct_Mem_Tcell	~ age + (1|sex) + (1|subjectid) + (1|timepoint) + (1|adjmfc.group) + (1|timepoint:adjmfc.group)
PNISR	2.78206e-09	0.0605643	0.16554	0	0.0173246	0.0270844	0.729486	CD4_Efct_Mem_Tcell	~ age + (1|sex) + (1|subjectid) + (1|timepoint) + (1|adjmfc.group) + (1|timepoint:adjmfc.group)
USP45	0	2.24671e-10	0.0922415	0	0.0936261	1.86093e-05	0.814114	CD4_Efct_Mem_Tcell	~ age + (1|sex) + (1|subjectid) + (1|timepoint) + (1|adjmfc.group) + (1|timepoint:adjmfc.group)
TSTD3	0.0842887	0	0.0434369	0	0	0.000815161	0.871459	CD4_Efct_Mem_Tcell	~ age + (1|sex) + (1|subjectid) + (1|timepoint) + (1|adjmfc.group) + (1|timepoint:adjmfc.group)
CCNC	0.0283969	0	0	0	0	0.0102012	0.961402	CD4_Efct_Mem_Tcell	~ age + (1|sex) + (1|subjectid) + (1|timepoint) + (1|adjmfc.group) + (1|timepoint:adjmfc.group)
ASCC3	0	0	0.0623777	0	0	0.0513936	0.886229	CD4_Efct_Mem_Tcell	~ age + (1|sex) + (1|subjectid) + (1|timepoint) + (1|adjmfc.group) + (1|timepoint:adjmfc.group)
HACE1	2.10358e-09	0	0.226199	2.61446e-10	0.0752297	0.0233397	0.675232	CD4_Efct_Mem_Tcell	~ age + (1|sex) + (1|subjectid) + (1|timepoint) + (1|adjmfc.group) + (1|timepoint:adjmfc.group)
PREP	0	0	0	0.00649495	0	0.0317767	0.961728	CD4_Efct_Mem_Tcell	~ age + (1|sex) + (1|subjectid) + (1|timepoint) + (1|adjmfc.group) + (1|timepoint:adjmfc.group)
PRDM1	0	0	0.317102	0.089216	0.0344184	0.0794705	0.479793	CD4_Efct_Mem_Tcell	~ age + (1|sex) + (1|subjectid) + (1|timepoint) + (1|adjmfc.group) + (1|timepoint:adjmfc.group)
ATG5	0	0.0294633	0	0	0	0.0378219	0.932715	CD4_Efct_Mem_Tcell	~ age + (1|sex) + (1|subjectid) + (1|timepoint) + (1|adjmfc.group) + (1|timepoint:adjmfc.group)
AIM1	0.0176147	0	0.409947	0	0	0.0059616	0.566476	CD4_Efct_Mem_Tcell	~ age + (1|sex) + (1|subjectid) + (1|timepoint) + (1|adjmfc.group) + (1|timepoint:adjmfc.group)
RTN4IP1	0	0.0432277	0.186993	0	0.0783602	0.00184323	0.689576	CD4_Efct_Mem_Tcell	~ age + (1|sex) + (1|subjectid) + (1|timepoint) + (1|adjmfc.group) + (1|timepoint:adjmfc.group)
QRSL1	0.118364	0	0	0	0	0.000120807	0.881515	CD4_Efct_Mem_Tcell	~ age + (1|sex) + (1|subjectid) + (1|timepoint) + (1|adjmfc.group) + (1|timepoint:adjmfc.group)
C6orf203	0	0	0	0	0	0.0136508	0.986349	CD4_Efct_Mem_Tcell	~ age + (1|sex) + (1|subjectid) + (1|timepoint) + (1|adjmfc.group) + (1|timepoint:adjmfc.group)
PDSS2	0	0	0	0	0	0.0421298	0.95787	CD4_Efct_Mem_Tcell	~ age + (1|sex) + (1|subjectid) + (1|timepoint) + (1|adjmfc.group) + (1|timepoint:adjmfc.group)
SCML4	0.102977	0.0662393	0	0	0	0.00047245	0.830312	CD4_Efct_Mem_Tcell	~ age + (1|sex) + (1|subjectid) + (1|timepoint) + (1|adjmfc.group) + (1|timepoint:adjmfc.group)
SEC63	0	0	0	0	0	2.85521e-05	0.999971	CD4_Efct_Mem_Tcell	~ age + (1|sex) + (1|subjectid) + (1|timepoint) + (1|adjmfc.group) + (1|timepoint:adjmfc.group)
OSTM1	0	0.0423814	0.336138	0	0	0.00917414	0.612306	CD4_Efct_Mem_Tcell	~ age + (1|sex) + (1|subjectid) + (1|timepoint) + (1|adjmfc.group) + (1|timepoint:adjmfc.group)
SNX3	0	2.88338e-07	0	0	0	0.00554446	0.994455	CD4_Efct_Mem_Tcell	~ age + (1|sex) + (1|subjectid) + (1|timepoint) + (1|adjmfc.group) + (1|timepoint:adjmfc.group)
LACE1	0	0	0.166512	3.69352e-10	0.0915652	0.0113409	0.730582	CD4_Efct_Mem_Tcell	~ age + (1|sex) + (1|subjectid) + (1|timepoint) + (1|adjmfc.group) + (1|timepoint:adjmfc.group)
FOXO3	0.0425527	1.13983e-10	0	0	0	0.0570677	0.90038	CD4_Efct_Mem_Tcell	~ age + (1|sex) + (1|subjectid) + (1|timepoint) + (1|adjmfc.group) + (1|timepoint:adjmfc.group)
ARMC2	0	0	0	0	0	0.00717524	0.992825	CD4_Efct_Mem_Tcell	~ age + (1|sex) + (1|subjectid) + (1|timepoint) + (1|adjmfc.group) + (1|timepoint:adjmfc.group)
SESN1	4.8295e-10	3.72237e-10	0.584009	6.36642e-11	0	0.045602	0.370389	CD4_Efct_Mem_Tcell	~ age + (1|sex) + (1|subjectid) + (1|timepoint) + (1|adjmfc.group) + (1|timepoint:adjmfc.group)
CEP57L1	1.12895e-09	0.00108838	0	1.22851e-09	0	0.0176288	0.981283	CD4_Efct_Mem_Tcell	~ age + (1|sex) + (1|subjectid) + (1|timepoint) + (1|adjmfc.group) + (1|timepoint:adjmfc.group)
CD164	0.00967628	0.133887	0	0.107269	0	0.00414986	0.745018	CD4_Efct_Mem_Tcell	~ age + (1|sex) + (1|subjectid) + (1|timepoint) + (1|adjmfc.group) + (1|timepoint:adjmfc.group)
SMPD2	7.88325e-11	2.16916e-09	0.485574	0	0.0331457	0.00323497	0.478045	CD4_Efct_Mem_Tcell	~ age + (1|sex) + (1|subjectid) + (1|timepoint) + (1|adjmfc.group) + (1|timepoint:adjmfc.group)
MICAL1	1.24217e-08	7.6154e-10	0.417978	1.53209e-09	7.34207e-08	0.0018608	0.580162	CD4_Efct_Mem_Tcell	~ age + (1|sex) + (1|subjectid) + (1|timepoint) + (1|adjmfc.group) + (1|timepoint:adjmfc.group)
ZBTB24	0	0	0.0416781	0	0.459433	0.00442945	0.49446	CD4_Efct_Mem_Tcell	~ age + (1|sex) + (1|subjectid) + (1|timepoint) + (1|adjmfc.group) + (1|timepoint:adjmfc.group)
AK9	0	0	0	0	0	0.00435442	0.995646	CD4_Efct_Mem_Tcell	~ age + (1|sex) + (1|subjectid) + (1|timepoint) + (1|adjmfc.group) + (1|timepoint:adjmfc.group)
FIG4	0	0	0	0	0	0.0451966	0.954803	CD4_Efct_Mem_Tcell	~ age + (1|sex) + (1|subjectid) + (1|timepoint) + (1|adjmfc.group) + (1|timepoint:adjmfc.group)
CDC40	0.0473938	0	0.0714476	0	0	0.00376115	0.877397	CD4_Efct_Mem_Tcell	~ age + (1|sex) + (1|subjectid) + (1|timepoint) + (1|adjmfc.group) + (1|timepoint:adjmfc.group)
CDK19	0.0340117	0	0.336684	0	0.0106537	0.000149392	0.618501	CD4_Efct_Mem_Tcell	~ age + (1|sex) + (1|subjectid) + (1|timepoint) + (1|adjmfc.group) + (1|timepoint:adjmfc.group)
AMD1	0	0	0	0	0	0.000707499	0.999293	CD4_Efct_Mem_Tcell	~ age + (1|sex) + (1|subjectid) + (1|timepoint) + (1|adjmfc.group) + (1|timepoint:adjmfc.group)
GTF3C6	0.00899267	0.00360385	0	1.72284e-09	0.0527387	0.00169181	0.932973	CD4_Efct_Mem_Tcell	~ age + (1|sex) + (1|subjectid) + (1|timepoint) + (1|adjmfc.group) + (1|timepoint:adjmfc.group)
RPF2	0	8.53026e-10	0.0291854	1.50755e-09	0	0.0717138	0.899101	CD4_Efct_Mem_Tcell	~ age + (1|sex) + (1|subjectid) + (1|timepoint) + (1|adjmfc.group) + (1|timepoint:adjmfc.group)
SLC16A10	1.08934e-09	0.0316821	1.83276e-10	0	0.141214	0.0110532	0.816051	CD4_Efct_Mem_Tcell	~ age + (1|sex) + (1|subjectid) + (1|timepoint) + (1|adjmfc.group) + (1|timepoint:adjmfc.group)
KIAA1919	0.126739	0.0107192	6.67092e-08	0.000987374	0	0.0181277	0.843427	CD4_Efct_Mem_Tcell	~ age + (1|sex) + (1|subjectid) + (1|timepoint) + (1|adjmfc.group) + (1|timepoint:adjmfc.group)
REV3L	0.0335712	0.00905146	1.03777e-09	6.14034e-10	0	0.0105917	0.946786	CD4_Efct_Mem_Tcell	~ age + (1|sex) + (1|subjectid) + (1|timepoint) + (1|adjmfc.group) + (1|timepoint:adjmfc.group)
TRAF3IP2	0.0906597	0	0	0	0.00153776	0.0292515	0.878551	CD4_Efct_Mem_Tcell	~ age + (1|sex) + (1|subjectid) + (1|timepoint) + (1|adjmfc.group) + (1|timepoint:adjmfc.group)
FYN	1.31509e-10	0.0219181	0.366794	0	0.149633	0.000452682	0.461202	CD4_Efct_Mem_Tcell	~ age + (1|sex) + (1|subjectid) + (1|timepoint) + (1|adjmfc.group) + (1|timepoint:adjmfc.group)
TUBE1	0	0	0	0.0341706	2.82695e-10	0.0423491	0.92348	CD4_Efct_Mem_Tcell	~ age + (1|sex) + (1|subjectid) + (1|timepoint) + (1|adjmfc.group) + (1|timepoint:adjmfc.group)
MARCKS	0.0994554	0.00686323	0	0.0863356	0	2.83645e-05	0.807317	CD4_Efct_Mem_Tcell	~ age + (1|sex) + (1|subjectid) + (1|timepoint) + (1|adjmfc.group) + (1|timepoint:adjmfc.group)
HDAC2	0	1.67926e-08	0.0510896	1.61506e-05	0.0550861	0.0199035	0.873905	CD4_Efct_Mem_Tcell	~ age + (1|sex) + (1|subjectid) + (1|timepoint) + (1|adjmfc.group) + (1|timepoint:adjmfc.group)
NT5DC1	4.99694e-08	0	0	0	0	0.0373938	0.962606	CD4_Efct_Mem_Tcell	~ age + (1|sex) + (1|subjectid) + (1|timepoint) + (1|adjmfc.group) + (1|timepoint:adjmfc.group)
TSPYL4	0	0	0.0767057	0	0	0.000920879	0.922373	CD4_Efct_Mem_Tcell	~ age + (1|sex) + (1|subjectid) + (1|timepoint) + (1|adjmfc.group) + (1|timepoint:adjmfc.group)
DSE	0.0142419	0	0	0	0	0.00212682	0.983631	CD4_Efct_Mem_Tcell	~ age + (1|sex) + (1|subjectid) + (1|timepoint) + (1|adjmfc.group) + (1|timepoint:adjmfc.group)
TSPYL1	0.0168892	0	0.547808	0	7.67268e-11	0.0003271	0.434976	CD4_Efct_Mem_Tcell	~ age + (1|sex) + (1|subjectid) + (1|timepoint) + (1|adjmfc.group) + (1|timepoint:adjmfc.group)
FAM26F	0.206068	0	0.488891	0	2.98317e-11	0.0208007	0.28424	CD4_Efct_Mem_Tcell	~ age + (1|sex) + (1|subjectid) + (1|timepoint) + (1|adjmfc.group) + (1|timepoint:adjmfc.group)
RWDD1	0.266844	0	0.210402	0	0	0.00198603	0.520768	CD4_Efct_Mem_Tcell	~ age + (1|sex) + (1|subjectid) + (1|timepoint) + (1|adjmfc.group) + (1|timepoint:adjmfc.group)
ZUFSP	0	0	0	0	0	0.0160449	0.983955	CD4_Efct_Mem_Tcell	~ age + (1|sex) + (1|subjectid) + (1|timepoint) + (1|adjmfc.group) + (1|timepoint:adjmfc.group)
KPNA5	0.111423	0.00789635	3.16544e-10	1.02805e-09	0	0.00170814	0.878973	CD4_Efct_Mem_Tcell	~ age + (1|sex) + (1|subjectid) + (1|timepoint) + (1|adjmfc.group) + (1|timepoint:adjmfc.group)
GOPC	0	0	0.101036	0	0.178838	0.151785	0.568341	CD4_Efct_Mem_Tcell	~ age + (1|sex) + (1|subjectid) + (1|timepoint) + (1|adjmfc.group) + (1|timepoint:adjmfc.group)
DCBLD1	1.82327e-10	1.90978e-08	0.101614	2.26285e-10	0	0.000234792	0.898151	CD4_Efct_Mem_Tcell	~ age + (1|sex) + (1|subjectid) + (1|timepoint) + (1|adjmfc.group) + (1|timepoint:adjmfc.group)
NUS1	0.0264343	0.0285941	0	2.77749e-09	0	0.000533398	0.944438	CD4_Efct_Mem_Tcell	~ age + (1|sex) + (1|subjectid) + (1|timepoint) + (1|adjmfc.group) + (1|timepoint:adjmfc.group)
CEP85L	0	4.55857e-10	0.177619	0.0127529	2.60852e-09	0.134083	0.675546	CD4_Efct_Mem_Tcell	~ age + (1|sex) + (1|subjectid) + (1|timepoint) + (1|adjmfc.group) + (1|timepoint:adjmfc.group)
MCM9	1.12699e-10	0	0.394927	6.5571e-09	0	0.00023394	0.604839	CD4_Efct_Mem_Tcell	~ age + (1|sex) + (1|subjectid) + (1|timepoint) + (1|adjmfc.group) + (1|timepoint:adjmfc.group)
ASF1A	0	0	0	0	0.271147	0.0151388	0.713714	CD4_Efct_Mem_Tcell	~ age + (1|sex) + (1|subjectid) + (1|timepoint) + (1|adjmfc.group) + (1|timepoint:adjmfc.group)
MAN1A1	0.067876	0.0346324	0.095777	0	0	0.00936091	0.792354	CD4_Efct_Mem_Tcell	~ age + (1|sex) + (1|subjectid) + (1|timepoint) + (1|adjmfc.group) + (1|timepoint:adjmfc.group)
TBC1D32	0	0	0	0	0	0.120684	0.879316	CD4_Efct_Mem_Tcell	~ age + (1|sex) + (1|subjectid) + (1|timepoint) + (1|adjmfc.group) + (1|timepoint:adjmfc.group)
HSF2	7.94696e-10	0.0404776	1.01018e-08	6.83452e-09	0	5.56971e-05	0.959467	CD4_Efct_Mem_Tcell	~ age + (1|sex) + (1|subjectid) + (1|timepoint) + (1|adjmfc.group) + (1|timepoint:adjmfc.group)
SERINC1	0	6.46794e-06	0.242481	0.00875588	0.0198039	0.0269854	0.701968	CD4_Efct_Mem_Tcell	~ age + (1|sex) + (1|subjectid) + (1|timepoint) + (1|adjmfc.group) + (1|timepoint:adjmfc.group)
HDDC2	1.44865e-10	0	0	0	0	0.100898	0.899102	CD4_Efct_Mem_Tcell	~ age + (1|sex) + (1|subjectid) + (1|timepoint) + (1|adjmfc.group) + (1|timepoint:adjmfc.group)
NCOA7	0	0	0	0	0	0.00234605	0.997654	CD4_Efct_Mem_Tcell	~ age + (1|sex) + (1|subjectid) + (1|timepoint) + (1|adjmfc.group) + (1|timepoint:adjmfc.group)
HINT3	1.03083e-09	0	0	0	0.00544317	0.0441803	0.950376	CD4_Efct_Mem_Tcell	~ age + (1|sex) + (1|subjectid) + (1|timepoint) + (1|adjmfc.group) + (1|timepoint:adjmfc.group)
TRMT11	0	0	0	0	0	0.0108169	0.989183	CD4_Efct_Mem_Tcell	~ age + (1|sex) + (1|subjectid) + (1|timepoint) + (1|adjmfc.group) + (1|timepoint:adjmfc.group)
CENPW	0	0.071096	0.0752666	2.88606e-09	0.102651	4.45776e-05	0.750942	CD4_Efct_Mem_Tcell	~ age + (1|sex) + (1|subjectid) + (1|timepoint) + (1|adjmfc.group) + (1|timepoint:adjmfc.group)
RNF146	0	0	0.115273	0	0.00291193	1.91089e-05	0.881796	CD4_Efct_Mem_Tcell	~ age + (1|sex) + (1|subjectid) + (1|timepoint) + (1|adjmfc.group) + (1|timepoint:adjmfc.group)
ECHDC1	0	0	0	0	0	0.0120514	0.987949	CD4_Efct_Mem_Tcell	~ age + (1|sex) + (1|subjectid) + (1|timepoint) + (1|adjmfc.group) + (1|timepoint:adjmfc.group)
THEMIS	3.23015e-06	0	0.0484746	5.87983e-09	0	0.000339423	0.951183	CD4_Efct_Mem_Tcell	~ age + (1|sex) + (1|subjectid) + (1|timepoint) + (1|adjmfc.group) + (1|timepoint:adjmfc.group)
ARHGAP18	0	1.39931e-09	0.265093	0	0	0.00244779	0.732459	CD4_Efct_Mem_Tcell	~ age + (1|sex) + (1|subjectid) + (1|timepoint) + (1|adjmfc.group) + (1|timepoint:adjmfc.group)
L3MBTL3	0	0.0773513	0.459439	0.0381529	0	0.0024026	0.422654	CD4_Efct_Mem_Tcell	~ age + (1|sex) + (1|subjectid) + (1|timepoint) + (1|adjmfc.group) + (1|timepoint:adjmfc.group)
SAMD3	5.36452e-10	0.0996324	0.403769	0.0718785	0	0.000148166	0.424572	CD4_Efct_Mem_Tcell	~ age + (1|sex) + (1|subjectid) + (1|timepoint) + (1|adjmfc.group) + (1|timepoint:adjmfc.group)
TMEM200A	0	1.29163e-09	0.408428	0	0	0.0147402	0.576832	CD4_Efct_Mem_Tcell	~ age + (1|sex) + (1|subjectid) + (1|timepoint) + (1|adjmfc.group) + (1|timepoint:adjmfc.group)
EPB41L2	1.01285e-10	0	0	0	0.114822	0.00118225	0.883996	CD4_Efct_Mem_Tcell	~ age + (1|sex) + (1|subjectid) + (1|timepoint) + (1|adjmfc.group) + (1|timepoint:adjmfc.group)
AKAP7	0.296394	0.0574081	0.108421	0.0501302	0	0.0223958	0.46525	CD4_Efct_Mem_Tcell	~ age + (1|sex) + (1|subjectid) + (1|timepoint) + (1|adjmfc.group) + (1|timepoint:adjmfc.group)
MED23	0	0	0.142753	0	0.0677826	0.0129885	0.776476	CD4_Efct_Mem_Tcell	~ age + (1|sex) + (1|subjectid) + (1|timepoint) + (1|adjmfc.group) + (1|timepoint:adjmfc.group)
STX7	0.11414	0	0	0	0	0.0850414	0.800818	CD4_Efct_Mem_Tcell	~ age + (1|sex) + (1|subjectid) + (1|timepoint) + (1|adjmfc.group) + (1|timepoint:adjmfc.group)
VNN2	0	0.00232191	0	0.024046	0	0.0503985	0.923234	CD4_Efct_Mem_Tcell	~ age + (1|sex) + (1|subjectid) + (1|timepoint) + (1|adjmfc.group) + (1|timepoint:adjmfc.group)
SLC18B1	0	0	0	0	0	0.00111763	0.998882	CD4_Efct_Mem_Tcell	~ age + (1|sex) + (1|subjectid) + (1|timepoint) + (1|adjmfc.group) + (1|timepoint:adjmfc.group)
RPS12	0.343712	0.0975139	0.187616	0.0412681	0	0.00049981	0.32939	CD4_Efct_Mem_Tcell	~ age + (1|sex) + (1|subjectid) + (1|timepoint) + (1|adjmfc.group) + (1|timepoint:adjmfc.group)
TBPL1	0	0	0	0	0	0.000137184	0.999863	CD4_Efct_Mem_Tcell	~ age + (1|sex) + (1|subjectid) + (1|timepoint) + (1|adjmfc.group) + (1|timepoint:adjmfc.group)
SGK1	0.296852	0	0	8.20705e-11	0.0682418	0.0249044	0.610002	CD4_Efct_Mem_Tcell	~ age + (1|sex) + (1|subjectid) + (1|timepoint) + (1|adjmfc.group) + (1|timepoint:adjmfc.group)
HBS1L	0	0	0	0	0	0.0138369	0.986163	CD4_Efct_Mem_Tcell	~ age + (1|sex) + (1|subjectid) + (1|timepoint) + (1|adjmfc.group) + (1|timepoint:adjmfc.group)
AHI1	0.000682353	0	0.164011	0	0.158912	0.000351786	0.676043	CD4_Efct_Mem_Tcell	~ age + (1|sex) + (1|subjectid) + (1|timepoint) + (1|adjmfc.group) + (1|timepoint:adjmfc.group)
BCLAF1	0	0	0.0967736	9.58121e-10	0.121047	1.13608e-05	0.782168	CD4_Efct_Mem_Tcell	~ age + (1|sex) + (1|subjectid) + (1|timepoint) + (1|adjmfc.group) + (1|timepoint:adjmfc.group)
RP3-325F22.5	0	0.00195386	0.138897	0	0	0.0358555	0.823294	CD4_Efct_Mem_Tcell	~ age + (1|sex) + (1|subjectid) + (1|timepoint) + (1|adjmfc.group) + (1|timepoint:adjmfc.group)
MAP3K5	0	0.0310684	0.0319055	0	2.20709e-09	0.026884	0.910142	CD4_Efct_Mem_Tcell	~ age + (1|sex) + (1|subjectid) + (1|timepoint) + (1|adjmfc.group) + (1|timepoint:adjmfc.group)
PEX7	0	0	0	1.23662e-09	0	3.58441e-07	1	CD4_Efct_Mem_Tcell	~ age + (1|sex) + (1|subjectid) + (1|timepoint) + (1|adjmfc.group) + (1|timepoint:adjmfc.group)
IFNGR1	7.29959e-05	0.0368906	0	0	0.204534	0.00816725	0.750335	CD4_Efct_Mem_Tcell	~ age + (1|sex) + (1|subjectid) + (1|timepoint) + (1|adjmfc.group) + (1|timepoint:adjmfc.group)
RP11-356I2.4	0.102184	3.61216e-07	0.0124711	0.126279	0	0.00289845	0.756167	CD4_Efct_Mem_Tcell	~ age + (1|sex) + (1|subjectid) + (1|timepoint) + (1|adjmfc.group) + (1|timepoint:adjmfc.group)
TNFAIP3	0.38886	6.3925e-10	0	0.0363525	0.17131	0.0095938	0.393884	CD4_Efct_Mem_Tcell	~ age + (1|sex) + (1|subjectid) + (1|timepoint) + (1|adjmfc.group) + (1|timepoint:adjmfc.group)
PERP	0.0977658	0	0.146913	0.0402828	0.0192483	0.0291598	0.66663	CD4_Efct_Mem_Tcell	~ age + (1|sex) + (1|subjectid) + (1|timepoint) + (1|adjmfc.group) + (1|timepoint:adjmfc.group)
HEBP2	0.141391	0	0.64157	0.00800499	0	0.00415434	0.20488	CD4_Efct_Mem_Tcell	~ age + (1|sex) + (1|subjectid) + (1|timepoint) + (1|adjmfc.group) + (1|timepoint:adjmfc.group)
CCDC28A	0.0979498	1.36003e-09	0.177219	0	0.0357616	0.00305237	0.686017	CD4_Efct_Mem_Tcell	~ age + (1|sex) + (1|subjectid) + (1|timepoint) + (1|adjmfc.group) + (1|timepoint:adjmfc.group)
REPS1	0	0	0	0	0	0.0428893	0.957111	CD4_Efct_Mem_Tcell	~ age + (1|sex) + (1|subjectid) + (1|timepoint) + (1|adjmfc.group) + (1|timepoint:adjmfc.group)
ABRACL	5.75112e-10	0	0.119795	0.0503726	0	0.0507323	0.7791	CD4_Efct_Mem_Tcell	~ age + (1|sex) + (1|subjectid) + (1|timepoint) + (1|adjmfc.group) + (1|timepoint:adjmfc.group)
HECA	0.313345	0.0286994	0	0	0.183937	0.00279344	0.471225	CD4_Efct_Mem_Tcell	~ age + (1|sex) + (1|subjectid) + (1|timepoint) + (1|adjmfc.group) + (1|timepoint:adjmfc.group)
CITED2	0	0	0.11849	1.58862e-09	0.0653744	0.196819	0.619317	CD4_Efct_Mem_Tcell	~ age + (1|sex) + (1|subjectid) + (1|timepoint) + (1|adjmfc.group) + (1|timepoint:adjmfc.group)
VTA1	1.88613e-10	0	0.299142	3.94417e-09	0	0.0218027	0.679055	CD4_Efct_Mem_Tcell	~ age + (1|sex) + (1|subjectid) + (1|timepoint) + (1|adjmfc.group) + (1|timepoint:adjmfc.group)
HIVEP2	0	0	0.0899545	3.56306e-10	0	0.0115356	0.89851	CD4_Efct_Mem_Tcell	~ age + (1|sex) + (1|subjectid) + (1|timepoint) + (1|adjmfc.group) + (1|timepoint:adjmfc.group)
RP1-67K17.4	0.142266	0	0.0068755	0	0	0.0104571	0.840401	CD4_Efct_Mem_Tcell	~ age + (1|sex) + (1|subjectid) + (1|timepoint) + (1|adjmfc.group) + (1|timepoint:adjmfc.group)
AIG1	0.0535251	2.57559e-08	4.63148e-10	0.0667534	0	0.0130087	0.866713	CD4_Efct_Mem_Tcell	~ age + (1|sex) + (1|subjectid) + (1|timepoint) + (1|adjmfc.group) + (1|timepoint:adjmfc.group)
ADAT2	0	0	0	0	0	0.0690544	0.930946	CD4_Efct_Mem_Tcell	~ age + (1|sex) + (1|subjectid) + (1|timepoint) + (1|adjmfc.group) + (1|timepoint:adjmfc.group)
PEX3	0	1.82722e-10	0.0194646	1.05957e-09	0.0241331	0.00319659	0.953206	CD4_Efct_Mem_Tcell	~ age + (1|sex) + (1|subjectid) + (1|timepoint) + (1|adjmfc.group) + (1|timepoint:adjmfc.group)
FUCA2	1.0943e-08	1.2059e-09	0.0383347	3.83125e-09	0.0491956	0.00522263	0.907247	CD4_Efct_Mem_Tcell	~ age + (1|sex) + (1|subjectid) + (1|timepoint) + (1|adjmfc.group) + (1|timepoint:adjmfc.group)
PHACTR2	0	7.53847e-10	0.0355346	0	0.0231537	0.000131515	0.94118	CD4_Efct_Mem_Tcell	~ age + (1|sex) + (1|subjectid) + (1|timepoint) + (1|adjmfc.group) + (1|timepoint:adjmfc.group)
LTV1	0	9.91525e-11	3.53934e-10	0	0.0383263	0.00114458	0.960529	CD4_Efct_Mem_Tcell	~ age + (1|sex) + (1|subjectid) + (1|timepoint) + (1|adjmfc.group) + (1|timepoint:adjmfc.group)
PLAGL1	0	0.006548	0.145943	0	0	0.0493104	0.798199	CD4_Efct_Mem_Tcell	~ age + (1|sex) + (1|subjectid) + (1|timepoint) + (1|adjmfc.group) + (1|timepoint:adjmfc.group)
SF3B5	0.201872	0.045779	0.207496	0	0.0786449	0.051331	0.414878	CD4_Efct_Mem_Tcell	~ age + (1|sex) + (1|subjectid) + (1|timepoint) + (1|adjmfc.group) + (1|timepoint:adjmfc.group)
STX11	0	0.050209	0	0.0894014	0	0.0101028	0.850287	CD4_Efct_Mem_Tcell	~ age + (1|sex) + (1|subjectid) + (1|timepoint) + (1|adjmfc.group) + (1|timepoint:adjmfc.group)
UTRN	0.476544	0	0	0	0	0.0135734	0.509882	CD4_Efct_Mem_Tcell	~ age + (1|sex) + (1|subjectid) + (1|timepoint) + (1|adjmfc.group) + (1|timepoint:adjmfc.group)
SHPRH	0.138282	0	0	0.0254873	0	0.0182312	0.818	CD4_Efct_Mem_Tcell	~ age + (1|sex) + (1|subjectid) + (1|timepoint) + (1|adjmfc.group) + (1|timepoint:adjmfc.group)
RAB32	0.163409	1.58602e-10	1.53867e-09	1.77341e-09	2.40547e-09	0.00410943	0.832481	CD4_Efct_Mem_Tcell	~ age + (1|sex) + (1|subjectid) + (1|timepoint) + (1|adjmfc.group) + (1|timepoint:adjmfc.group)
STXBP5	2.21741e-09	0	0.103458	3.36706e-10	0	0.00560912	0.890933	CD4_Efct_Mem_Tcell	~ age + (1|sex) + (1|subjectid) + (1|timepoint) + (1|adjmfc.group) + (1|timepoint:adjmfc.group)
TAB2	1.63048e-09	0.0595171	0.426793	0	1.01939e-09	1.13889e-05	0.513679	CD4_Efct_Mem_Tcell	~ age + (1|sex) + (1|subjectid) + (1|timepoint) + (1|adjmfc.group) + (1|timepoint:adjmfc.group)
SUMO4	0	0	0.102208	0	0	0.0216322	0.87616	CD4_Efct_Mem_Tcell	~ age + (1|sex) + (1|subjectid) + (1|timepoint) + (1|adjmfc.group) + (1|timepoint:adjmfc.group)
ZC3H12D	4.09124e-09	9.95379e-10	0.182764	1.01175e-08	0.0155938	0.00610879	0.795533	CD4_Efct_Mem_Tcell	~ age + (1|sex) + (1|subjectid) + (1|timepoint) + (1|adjmfc.group) + (1|timepoint:adjmfc.group)
PPIL4	0	0	0.0241548	1.34208e-10	0.121188	0.000170267	0.854487	CD4_Efct_Mem_Tcell	~ age + (1|sex) + (1|subjectid) + (1|timepoint) + (1|adjmfc.group) + (1|timepoint:adjmfc.group)
GINM1	0	0.0318608	0	1.50972e-09	0.0557002	0.185999	0.72644	CD4_Efct_Mem_Tcell	~ age + (1|sex) + (1|subjectid) + (1|timepoint) + (1|adjmfc.group) + (1|timepoint:adjmfc.group)
KATNA1	0.114504	0	0	0	0.00322099	0.0327109	0.849564	CD4_Efct_Mem_Tcell	~ age + (1|sex) + (1|subjectid) + (1|timepoint) + (1|adjmfc.group) + (1|timepoint:adjmfc.group)
LATS1	0	0	0	0	0	0.030715	0.969285	CD4_Efct_Mem_Tcell	~ age + (1|sex) + (1|subjectid) + (1|timepoint) + (1|adjmfc.group) + (1|timepoint:adjmfc.group)
NUP43	0.0405562	0.0465743	0.276035	0.0130387	0	0.0856539	0.538142	CD4_Efct_Mem_Tcell	~ age + (1|sex) + (1|subjectid) + (1|timepoint) + (1|adjmfc.group) + (1|timepoint:adjmfc.group)
PCMT1	0	0.0786356	0	0	0.0976119	0.0324416	0.791311	CD4_Efct_Mem_Tcell	~ age + (1|sex) + (1|subjectid) + (1|timepoint) + (1|adjmfc.group) + (1|timepoint:adjmfc.group)
ZBTB2	0	0	0	0.0152584	1.82943e-10	0.0362286	0.948513	CD4_Efct_Mem_Tcell	~ age + (1|sex) + (1|subjectid) + (1|timepoint) + (1|adjmfc.group) + (1|timepoint:adjmfc.group)
RMND1	0	0	0	0	0	0.00939386	0.990606	CD4_Efct_Mem_Tcell	~ age + (1|sex) + (1|subjectid) + (1|timepoint) + (1|adjmfc.group) + (1|timepoint:adjmfc.group)
C6orf211	0.0686829	0.00583876	0	8.93251e-10	0	0.0199316	0.905547	CD4_Efct_Mem_Tcell	~ age + (1|sex) + (1|subjectid) + (1|timepoint) + (1|adjmfc.group) + (1|timepoint:adjmfc.group)
SYNE1	0.21096	0	0	0	5.51054e-05	0.0194193	0.769566	CD4_Efct_Mem_Tcell	~ age + (1|sex) + (1|subjectid) + (1|timepoint) + (1|adjmfc.group) + (1|timepoint:adjmfc.group)
FBXO5	0	1.56048e-09	0.0833431	1.8542e-10	0	0.0446682	0.871989	CD4_Efct_Mem_Tcell	~ age + (1|sex) + (1|subjectid) + (1|timepoint) + (1|adjmfc.group) + (1|timepoint:adjmfc.group)
MTRF1L	0	0	0	0	0	0.0159861	0.984014	CD4_Efct_Mem_Tcell	~ age + (1|sex) + (1|subjectid) + (1|timepoint) + (1|adjmfc.group) + (1|timepoint:adjmfc.group)
IPCEF1	0.00251405	0	0.109503	0	0	0.000744909	0.887238	CD4_Efct_Mem_Tcell	~ age + (1|sex) + (1|subjectid) + (1|timepoint) + (1|adjmfc.group) + (1|timepoint:adjmfc.group)
SCAF8	0	1.08065e-10	0.128498	1.91904e-09	0.0111127	3.46939e-08	0.860389	CD4_Efct_Mem_Tcell	~ age + (1|sex) + (1|subjectid) + (1|timepoint) + (1|adjmfc.group) + (1|timepoint:adjmfc.group)
TIAM2	0	7.11103e-11	0.154201	0	0.254878	0.0229126	0.568008	CD4_Efct_Mem_Tcell	~ age + (1|sex) + (1|subjectid) + (1|timepoint) + (1|adjmfc.group) + (1|timepoint:adjmfc.group)
TFB1M	0	0	2.99879e-09	0.00159671	0	0.00554578	0.992858	CD4_Efct_Mem_Tcell	~ age + (1|sex) + (1|subjectid) + (1|timepoint) + (1|adjmfc.group) + (1|timepoint:adjmfc.group)
ARID1B	1.81146e-10	0	0.278465	0	0.0884594	0.0734478	0.559627	CD4_Efct_Mem_Tcell	~ age + (1|sex) + (1|subjectid) + (1|timepoint) + (1|adjmfc.group) + (1|timepoint:adjmfc.group)
TMEM242	2.90033e-10	0	0.368157	0.0290891	9.41441e-10	0.00740545	0.595348	CD4_Efct_Mem_Tcell	~ age + (1|sex) + (1|subjectid) + (1|timepoint) + (1|adjmfc.group) + (1|timepoint:adjmfc.group)
SNX9	0	0	0	0.00551324	0	0.00305364	0.991433	CD4_Efct_Mem_Tcell	~ age + (1|sex) + (1|subjectid) + (1|timepoint) + (1|adjmfc.group) + (1|timepoint:adjmfc.group)
SYNJ2	0	0	0.0407862	0	0	0.0144991	0.944715	CD4_Efct_Mem_Tcell	~ age + (1|sex) + (1|subjectid) + (1|timepoint) + (1|adjmfc.group) + (1|timepoint:adjmfc.group)
SERAC1	0	0	0	0	0	0.00745829	0.992542	CD4_Efct_Mem_Tcell	~ age + (1|sex) + (1|subjectid) + (1|timepoint) + (1|adjmfc.group) + (1|timepoint:adjmfc.group)
GTF2H5	6.66508e-10	0.00208687	0.106569	0	0	0.00028958	0.891054	CD4_Efct_Mem_Tcell	~ age + (1|sex) + (1|subjectid) + (1|timepoint) + (1|adjmfc.group) + (1|timepoint:adjmfc.group)
TULP4	0.0535485	0	0	0	0	0.0294394	0.917012	CD4_Efct_Mem_Tcell	~ age + (1|sex) + (1|subjectid) + (1|timepoint) + (1|adjmfc.group) + (1|timepoint:adjmfc.group)
TMEM181	0	0	0	0	0	0.000163229	0.999837	CD4_Efct_Mem_Tcell	~ age + (1|sex) + (1|subjectid) + (1|timepoint) + (1|adjmfc.group) + (1|timepoint:adjmfc.group)
DYNLT1	0	7.15831e-11	0.191218	0.0369827	0.00146093	0.0973707	0.672967	CD4_Efct_Mem_Tcell	~ age + (1|sex) + (1|subjectid) + (1|timepoint) + (1|adjmfc.group) + (1|timepoint:adjmfc.group)
SYTL3	0.00358037	0	0.387969	3.89508e-10	0.0789692	0.00109363	0.528388	CD4_Efct_Mem_Tcell	~ age + (1|sex) + (1|subjectid) + (1|timepoint) + (1|adjmfc.group) + (1|timepoint:adjmfc.group)
EZR	0	0	0.223721	0	0	0.0039452	0.772334	CD4_Efct_Mem_Tcell	~ age + (1|sex) + (1|subjectid) + (1|timepoint) + (1|adjmfc.group) + (1|timepoint:adjmfc.group)
C6orf99	0.0761355	1.21673e-06	0.0291962	0	0	0.000659372	0.894008	CD4_Efct_Mem_Tcell	~ age + (1|sex) + (1|subjectid) + (1|timepoint) + (1|adjmfc.group) + (1|timepoint:adjmfc.group)
RSPH3	0	4.2542e-10	0	0	0.0480817	0.00250247	0.949416	CD4_Efct_Mem_Tcell	~ age + (1|sex) + (1|subjectid) + (1|timepoint) + (1|adjmfc.group) + (1|timepoint:adjmfc.group)
TAGAP	0.0171225	0.0388648	0.178147	0	0.304059	0.0176945	0.444113	CD4_Efct_Mem_Tcell	~ age + (1|sex) + (1|subjectid) + (1|timepoint) + (1|adjmfc.group) + (1|timepoint:adjmfc.group)
SOD2	0	5.46072e-10	0.316714	0	0.119863	0.00458684	0.558835	CD4_Efct_Mem_Tcell	~ age + (1|sex) + (1|subjectid) + (1|timepoint) + (1|adjmfc.group) + (1|timepoint:adjmfc.group)
WTAP	0.209045	0	0.313903	5.89003e-11	0.126611	0.0556684	0.294772	CD4_Efct_Mem_Tcell	~ age + (1|sex) + (1|subjectid) + (1|timepoint) + (1|adjmfc.group) + (1|timepoint:adjmfc.group)
ACAT2	0.131107	2.97999e-10	0	0	0	0.00163194	0.867261	CD4_Efct_Mem_Tcell	~ age + (1|sex) + (1|subjectid) + (1|timepoint) + (1|adjmfc.group) + (1|timepoint:adjmfc.group)
TCP1	0.206341	0.0147377	0	0	0.0928306	0.000802724	0.685288	CD4_Efct_Mem_Tcell	~ age + (1|sex) + (1|subjectid) + (1|timepoint) + (1|adjmfc.group) + (1|timepoint:adjmfc.group)
MRPL18	0.0853831	8.46725e-11	0.134756	0.00169924	0	0.000616864	0.777545	CD4_Efct_Mem_Tcell	~ age + (1|sex) + (1|subjectid) + (1|timepoint) + (1|adjmfc.group) + (1|timepoint:adjmfc.group)
PNLDC1	0.197068	0.0686334	0.251715	0.0441583	0	0.0305505	0.407874	CD4_Efct_Mem_Tcell	~ age + (1|sex) + (1|subjectid) + (1|timepoint) + (1|adjmfc.group) + (1|timepoint:adjmfc.group)
IGF2R	0	0.00420549	0.339332	0	0.00761852	0.0136128	0.635231	CD4_Efct_Mem_Tcell	~ age + (1|sex) + (1|subjectid) + (1|timepoint) + (1|adjmfc.group) + (1|timepoint:adjmfc.group)
MAP3K4	0	0	0.0297828	0.0105299	0	1.24539e-05	0.959675	CD4_Efct_Mem_Tcell	~ age + (1|sex) + (1|subjectid) + (1|timepoint) + (1|adjmfc.group) + (1|timepoint:adjmfc.group)
AGPAT4	0.094108	0	0.0309513	0	4.18051e-10	0.121605	0.753336	CD4_Efct_Mem_Tcell	~ age + (1|sex) + (1|subjectid) + (1|timepoint) + (1|adjmfc.group) + (1|timepoint:adjmfc.group)
QKI	0.0130369	0	0	0.0551265	0	0.0682111	0.863625	CD4_Efct_Mem_Tcell	~ age + (1|sex) + (1|subjectid) + (1|timepoint) + (1|adjmfc.group) + (1|timepoint:adjmfc.group)
SFT2D1	0	0	0	0	0	6.97724e-06	0.999993	CD4_Efct_Mem_Tcell	~ age + (1|sex) + (1|subjectid) + (1|timepoint) + (1|adjmfc.group) + (1|timepoint:adjmfc.group)
MPC1	0.154854	0	0	2.8541e-09	0	0.00815593	0.83699	CD4_Efct_Mem_Tcell	~ age + (1|sex) + (1|subjectid) + (1|timepoint) + (1|adjmfc.group) + (1|timepoint:adjmfc.group)
RNASET2	0	1.86394e-10	0.592314	0	0	0.0524396	0.355246	CD4_Efct_Mem_Tcell	~ age + (1|sex) + (1|subjectid) + (1|timepoint) + (1|adjmfc.group) + (1|timepoint:adjmfc.group)
FGFR1OP	0	3.33928e-08	0.0257916	3.46528e-09	0.0979852	0.0371154	0.839108	CD4_Efct_Mem_Tcell	~ age + (1|sex) + (1|subjectid) + (1|timepoint) + (1|adjmfc.group) + (1|timepoint:adjmfc.group)
CCR6	0	0	0.592027	3.75856e-11	0	0.0342966	0.373676	CD4_Efct_Mem_Tcell	~ age + (1|sex) + (1|subjectid) + (1|timepoint) + (1|adjmfc.group) + (1|timepoint:adjmfc.group)
MLLT4	0.0287015	0.0285827	0	0	0	0.0130679	0.929648	CD4_Efct_Mem_Tcell	~ age + (1|sex) + (1|subjectid) + (1|timepoint) + (1|adjmfc.group) + (1|timepoint:adjmfc.group)
WDR27	0	0	0	0.00114584	0	0.0677691	0.931085	CD4_Efct_Mem_Tcell	~ age + (1|sex) + (1|subjectid) + (1|timepoint) + (1|adjmfc.group) + (1|timepoint:adjmfc.group)
C6orf120	0.0585718	0.0275518	5.05716e-09	3.09901e-09	0	0.00330935	0.910567	CD4_Efct_Mem_Tcell	~ age + (1|sex) + (1|subjectid) + (1|timepoint) + (1|adjmfc.group) + (1|timepoint:adjmfc.group)
PHF10	0.0345516	0.160949	0	0.107142	6.93205e-11	0.00630715	0.69105	CD4_Efct_Mem_Tcell	~ age + (1|sex) + (1|subjectid) + (1|timepoint) + (1|adjmfc.group) + (1|timepoint:adjmfc.group)
ERMARD	2.28339e-08	0	0	0	0.0802642	0.0506887	0.869047	CD4_Efct_Mem_Tcell	~ age + (1|sex) + (1|subjectid) + (1|timepoint) + (1|adjmfc.group) + (1|timepoint:adjmfc.group)
FAM120B	0	0	0	0	0	0.00465885	0.995341	CD4_Efct_Mem_Tcell	~ age + (1|sex) + (1|subjectid) + (1|timepoint) + (1|adjmfc.group) + (1|timepoint:adjmfc.group)
PSMB1	0	0	0	0	0	0.000173301	0.999827	CD4_Efct_Mem_Tcell	~ age + (1|sex) + (1|subjectid) + (1|timepoint) + (1|adjmfc.group) + (1|timepoint:adjmfc.group)
TBP	0	0	0	0	0	0.0284203	0.97158	CD4_Efct_Mem_Tcell	~ age + (1|sex) + (1|subjectid) + (1|timepoint) + (1|adjmfc.group) + (1|timepoint:adjmfc.group)
PDCD2	0.233361	0.0168751	9.06066e-10	0.150166	0.0378169	0.00398842	0.557792	CD4_Efct_Mem_Tcell	~ age + (1|sex) + (1|subjectid) + (1|timepoint) + (1|adjmfc.group) + (1|timepoint:adjmfc.group)
PDGFA	0.0835753	0.0317337	0.299854	0	0.02012	0.00258263	0.562135	CD4_Efct_Mem_Tcell	~ age + (1|sex) + (1|subjectid) + (1|timepoint) + (1|adjmfc.group) + (1|timepoint:adjmfc.group)
PRKAR1B	0.0157436	0.0309465	0	1.08731e-09	0.181992	0.00253162	0.768786	CD4_Efct_Mem_Tcell	~ age + (1|sex) + (1|subjectid) + (1|timepoint) + (1|adjmfc.group) + (1|timepoint:adjmfc.group)
HEATR2	0.0636158	8.95847e-10	0.227546	0.0254103	0	0.000165967	0.683262	CD4_Efct_Mem_Tcell	~ age + (1|sex) + (1|subjectid) + (1|timepoint) + (1|adjmfc.group) + (1|timepoint:adjmfc.group)
SUN1	0	0	0	0	0	0.0797048	0.920295	CD4_Efct_Mem_Tcell	~ age + (1|sex) + (1|subjectid) + (1|timepoint) + (1|adjmfc.group) + (1|timepoint:adjmfc.group)
COX19	0.0347376	0	0.0334008	0	0.0264739	0.116413	0.788975	CD4_Efct_Mem_Tcell	~ age + (1|sex) + (1|subjectid) + (1|timepoint) + (1|adjmfc.group) + (1|timepoint:adjmfc.group)
C7orf50	4.55724e-10	0.0394281	0.182986	0.016763	0.0370931	0.00786173	0.715868	CD4_Efct_Mem_Tcell	~ age + (1|sex) + (1|subjectid) + (1|timepoint) + (1|adjmfc.group) + (1|timepoint:adjmfc.group)
GPR146	0	0	0	0	0	0.00147809	0.998522	CD4_Efct_Mem_Tcell	~ age + (1|sex) + (1|subjectid) + (1|timepoint) + (1|adjmfc.group) + (1|timepoint:adjmfc.group)
ZFAND2A	0.0375691	0.0106165	2.0078e-08	0	0.528433	0.00259928	0.420783	CD4_Efct_Mem_Tcell	~ age + (1|sex) + (1|subjectid) + (1|timepoint) + (1|adjmfc.group) + (1|timepoint:adjmfc.group)
INTS1	0	4.42544e-10	0.0742322	0	0.137588	0.000607098	0.787573	CD4_Efct_Mem_Tcell	~ age + (1|sex) + (1|subjectid) + (1|timepoint) + (1|adjmfc.group) + (1|timepoint:adjmfc.group)
MAFK	0.164425	0.0293733	0.0288504	0.0726431	0	0.00077569	0.703933	CD4_Efct_Mem_Tcell	~ age + (1|sex) + (1|subjectid) + (1|timepoint) + (1|adjmfc.group) + (1|timepoint:adjmfc.group)
PSMG3	0	0	0	0	0	0.0140181	0.985982	CD4_Efct_Mem_Tcell	~ age + (1|sex) + (1|subjectid) + (1|timepoint) + (1|adjmfc.group) + (1|timepoint:adjmfc.group)
PSMG3-AS1	0.101788	0	0	0.0152863	0	0.0046335	0.878293	CD4_Efct_Mem_Tcell	~ age + (1|sex) + (1|subjectid) + (1|timepoint) + (1|adjmfc.group) + (1|timepoint:adjmfc.group)
MAD1L1	9.85646e-11	1.62663e-09	0.228256	2.74916e-10	0	0.00479278	0.766951	CD4_Efct_Mem_Tcell	~ age + (1|sex) + (1|subjectid) + (1|timepoint) + (1|adjmfc.group) + (1|timepoint:adjmfc.group)
FTSJ2	0.117547	0	0	0	0.0886598	0.0340874	0.759706	CD4_Efct_Mem_Tcell	~ age + (1|sex) + (1|subjectid) + (1|timepoint) + (1|adjmfc.group) + (1|timepoint:adjmfc.group)
NUDT1	4.16935e-09	0	0.0484478	1.26501e-09	0	0.000126335	0.951426	CD4_Efct_Mem_Tcell	~ age + (1|sex) + (1|subjectid) + (1|timepoint) + (1|adjmfc.group) + (1|timepoint:adjmfc.group)
EIF3B	0.0497657	0	0.0687304	8.93036e-11	0	0.0671585	0.814345	CD4_Efct_Mem_Tcell	~ age + (1|sex) + (1|subjectid) + (1|timepoint) + (1|adjmfc.group) + (1|timepoint:adjmfc.group)
CHST12	0.0790302	1.72563e-09	0.0380557	0	0.0109681	1.76393e-06	0.871944	CD4_Efct_Mem_Tcell	~ age + (1|sex) + (1|subjectid) + (1|timepoint) + (1|adjmfc.group) + (1|timepoint:adjmfc.group)
LFNG	0.0400028	0.0143528	0.0976918	0	0	0.103479	0.744473	CD4_Efct_Mem_Tcell	~ age + (1|sex) + (1|subjectid) + (1|timepoint) + (1|adjmfc.group) + (1|timepoint:adjmfc.group)
BRAT1	0	0	0.22944	0.00108244	0	0.000106266	0.769371	CD4_Efct_Mem_Tcell	~ age + (1|sex) + (1|subjectid) + (1|timepoint) + (1|adjmfc.group) + (1|timepoint:adjmfc.group)
IQCE	0	0	0.381113	0.0855867	0	0.0513386	0.481962	CD4_Efct_Mem_Tcell	~ age + (1|sex) + (1|subjectid) + (1|timepoint) + (1|adjmfc.group) + (1|timepoint:adjmfc.group)
CARD11	0.00606659	0	0	2.19382e-10	0.0644829	0.0106064	0.918844	CD4_Efct_Mem_Tcell	~ age + (1|sex) + (1|subjectid) + (1|timepoint) + (1|adjmfc.group) + (1|timepoint:adjmfc.group)
FOXK1	0	0	0	0	0	7.99041e-05	0.99992	CD4_Efct_Mem_Tcell	~ age + (1|sex) + (1|subjectid) + (1|timepoint) + (1|adjmfc.group) + (1|timepoint:adjmfc.group)
AP5Z1	0	0	9.77332e-09	0	0.00168455	0.00786069	0.990455	CD4_Efct_Mem_Tcell	~ age + (1|sex) + (1|subjectid) + (1|timepoint) + (1|adjmfc.group) + (1|timepoint:adjmfc.group)
RBAK-RBAKDN	0.0367175	0	0.104116	0.0800807	0	0.132755	0.646331	CD4_Efct_Mem_Tcell	~ age + (1|sex) + (1|subjectid) + (1|timepoint) + (1|adjmfc.group) + (1|timepoint:adjmfc.group)
RBAK	0	6.04625e-10	5.28733e-09	0	9.02119e-10	0.0631471	0.936853	CD4_Efct_Mem_Tcell	~ age + (1|sex) + (1|subjectid) + (1|timepoint) + (1|adjmfc.group) + (1|timepoint:adjmfc.group)
WIPI2	0	0	0.134434	3.39341e-09	0.0090358	0.00943588	0.847094	CD4_Efct_Mem_Tcell	~ age + (1|sex) + (1|subjectid) + (1|timepoint) + (1|adjmfc.group) + (1|timepoint:adjmfc.group)
TNRC18	5.26446e-09	0	0.0650624	0	0.115409	0.00105512	0.818474	CD4_Efct_Mem_Tcell	~ age + (1|sex) + (1|subjectid) + (1|timepoint) + (1|adjmfc.group) + (1|timepoint:adjmfc.group)
ACTB	0	0.173967	0.116544	0.0231824	0	3.84956e-06	0.686303	CD4_Efct_Mem_Tcell	~ age + (1|sex) + (1|subjectid) + (1|timepoint) + (1|adjmfc.group) + (1|timepoint:adjmfc.group)
RNF216	9.5652e-08	0	0.0189378	0	3.01189e-09	0.0379099	0.943152	CD4_Efct_Mem_Tcell	~ age + (1|sex) + (1|subjectid) + (1|timepoint) + (1|adjmfc.group) + (1|timepoint:adjmfc.group)
CCZ1	0	9.31263e-11	0.210825	6.24768e-11	0	0.209122	0.580053	CD4_Efct_Mem_Tcell	~ age + (1|sex) + (1|subjectid) + (1|timepoint) + (1|adjmfc.group) + (1|timepoint:adjmfc.group)
PMS2	0.0116153	0	0.141733	0	0.0891093	0.00102859	0.756513	CD4_Efct_Mem_Tcell	~ age + (1|sex) + (1|subjectid) + (1|timepoint) + (1|adjmfc.group) + (1|timepoint:adjmfc.group)
AIMP2	0.211198	7.11476e-10	0	1.67632e-10	0	2.43396e-06	0.788799	CD4_Efct_Mem_Tcell	~ age + (1|sex) + (1|subjectid) + (1|timepoint) + (1|adjmfc.group) + (1|timepoint:adjmfc.group)
EIF2AK1	0	0	0.205849	8.56669e-07	0	0.0492551	0.744895	CD4_Efct_Mem_Tcell	~ age + (1|sex) + (1|subjectid) + (1|timepoint) + (1|adjmfc.group) + (1|timepoint:adjmfc.group)
USP42	0	0	0	0.0343473	0	0.00464049	0.961012	CD4_Efct_Mem_Tcell	~ age + (1|sex) + (1|subjectid) + (1|timepoint) + (1|adjmfc.group) + (1|timepoint:adjmfc.group)
FAM220A	0.0231867	0.0167608	0.14093	0	0	0.00136281	0.81776	CD4_Efct_Mem_Tcell	~ age + (1|sex) + (1|subjectid) + (1|timepoint) + (1|adjmfc.group) + (1|timepoint:adjmfc.group)
RAC1	0	0	0.511886	0	0	0.0358298	0.452284	CD4_Efct_Mem_Tcell	~ age + (1|sex) + (1|subjectid) + (1|timepoint) + (1|adjmfc.group) + (1|timepoint:adjmfc.group)
DAGLB	0	0.00763287	0	0.0241301	0.00216228	7.13624e-05	0.966003	CD4_Efct_Mem_Tcell	~ age + (1|sex) + (1|subjectid) + (1|timepoint) + (1|adjmfc.group) + (1|timepoint:adjmfc.group)
KDELR2	8.52577e-11	0	0.293805	0	0	0.0061222	0.700073	CD4_Efct_Mem_Tcell	~ age + (1|sex) + (1|subjectid) + (1|timepoint) + (1|adjmfc.group) + (1|timepoint:adjmfc.group)
ZDHHC4	1.0527e-10	1.50896e-09	0	0	0.0911413	0.0561476	0.852711	CD4_Efct_Mem_Tcell	~ age + (1|sex) + (1|subjectid) + (1|timepoint) + (1|adjmfc.group) + (1|timepoint:adjmfc.group)
C7orf26	0	0	0.0738	0	0	0.00897101	0.917229	CD4_Efct_Mem_Tcell	~ age + (1|sex) + (1|subjectid) + (1|timepoint) + (1|adjmfc.group) + (1|timepoint:adjmfc.group)
RP11-611L7.1	0	0	0	0	0	0.0299432	0.970057	CD4_Efct_Mem_Tcell	~ age + (1|sex) + (1|subjectid) + (1|timepoint) + (1|adjmfc.group) + (1|timepoint:adjmfc.group)
ZNF12	0	0	0	0	0	0.0105139	0.989486	CD4_Efct_Mem_Tcell	~ age + (1|sex) + (1|subjectid) + (1|timepoint) + (1|adjmfc.group) + (1|timepoint:adjmfc.group)
CCZ1B	0	0	0.5991	0.0065629	0	0.0540807	0.340257	CD4_Efct_Mem_Tcell	~ age + (1|sex) + (1|subjectid) + (1|timepoint) + (1|adjmfc.group) + (1|timepoint:adjmfc.group)
C1GALT1	0	0	0	0	0	0.0347	0.9653	CD4_Efct_Mem_Tcell	~ age + (1|sex) + (1|subjectid) + (1|timepoint) + (1|adjmfc.group) + (1|timepoint:adjmfc.group)
RP5-1159O4.1	0.0885531	0.0718222	0	0.00491686	0.0203019	0.000969746	0.813436	CD4_Efct_Mem_Tcell	~ age + (1|sex) + (1|subjectid) + (1|timepoint) + (1|adjmfc.group) + (1|timepoint:adjmfc.group)
MIOS	0	0	0	0	0	0.00216916	0.997831	CD4_Efct_Mem_Tcell	~ age + (1|sex) + (1|subjectid) + (1|timepoint) + (1|adjmfc.group) + (1|timepoint:adjmfc.group)
RPA3	0.007889	0	0.176647	0.0229841	0	4.34564e-05	0.792436	CD4_Efct_Mem_Tcell	~ age + (1|sex) + (1|subjectid) + (1|timepoint) + (1|adjmfc.group) + (1|timepoint:adjmfc.group)
RPA3-AS1	0	0	0	0.0830561	0.0987816	0.00987153	0.808291	CD4_Efct_Mem_Tcell	~ age + (1|sex) + (1|subjectid) + (1|timepoint) + (1|adjmfc.group) + (1|timepoint:adjmfc.group)
GLCCI1	0	0	0	0	0	0.0379374	0.962063	CD4_Efct_Mem_Tcell	~ age + (1|sex) + (1|subjectid) + (1|timepoint) + (1|adjmfc.group) + (1|timepoint:adjmfc.group)
ICA1	9.21005e-10	0	0.0662628	2.5501e-10	0	0.014294	0.919443	CD4_Efct_Mem_Tcell	~ age + (1|sex) + (1|subjectid) + (1|timepoint) + (1|adjmfc.group) + (1|timepoint:adjmfc.group)
NDUFA4	0.377489	0.00645029	0.125836	0.0888438	0.0202367	0.00475957	0.376384	CD4_Efct_Mem_Tcell	~ age + (1|sex) + (1|subjectid) + (1|timepoint) + (1|adjmfc.group) + (1|timepoint:adjmfc.group)
PHF14	0.00394357	1.14645e-08	0.153454	0.00149397	0	0.0449809	0.796128	CD4_Efct_Mem_Tcell	~ age + (1|sex) + (1|subjectid) + (1|timepoint) + (1|adjmfc.group) + (1|timepoint:adjmfc.group)
TMEM106B	0	0	0	0.000856172	0.0724171	0.0233712	0.903356	CD4_Efct_Mem_Tcell	~ age + (1|sex) + (1|subjectid) + (1|timepoint) + (1|adjmfc.group) + (1|timepoint:adjmfc.group)
ARL4A	0.0166447	0	1.47012e-08	0	0	0.0756775	0.907678	CD4_Efct_Mem_Tcell	~ age + (1|sex) + (1|subjectid) + (1|timepoint) + (1|adjmfc.group) + (1|timepoint:adjmfc.group)
ANKMY2	0	0	0.0585003	0	0	0.0377681	0.903732	CD4_Efct_Mem_Tcell	~ age + (1|sex) + (1|subjectid) + (1|timepoint) + (1|adjmfc.group) + (1|timepoint:adjmfc.group)
BZW2	0	0	0.0695547	0.055823	0	0.0288054	0.845817	CD4_Efct_Mem_Tcell	~ age + (1|sex) + (1|subjectid) + (1|timepoint) + (1|adjmfc.group) + (1|timepoint:adjmfc.group)
AC003075.4	0.0694889	2.41555e-10	0.00327031	0	0	0.000320958	0.92692	CD4_Efct_Mem_Tcell	~ age + (1|sex) + (1|subjectid) + (1|timepoint) + (1|adjmfc.group) + (1|timepoint:adjmfc.group)
AHR	0	0	0	0	0	0.046032	0.953968	CD4_Efct_Mem_Tcell	~ age + (1|sex) + (1|subjectid) + (1|timepoint) + (1|adjmfc.group) + (1|timepoint:adjmfc.group)
SNX13	0	1.18365e-10	0	0	0.160707	0.00995795	0.829335	CD4_Efct_Mem_Tcell	~ age + (1|sex) + (1|subjectid) + (1|timepoint) + (1|adjmfc.group) + (1|timepoint:adjmfc.group)
TWISTNB	1.66129e-09	3.0144e-08	0.291759	2.5903e-08	0	0.00598592	0.702255	CD4_Efct_Mem_Tcell	~ age + (1|sex) + (1|subjectid) + (1|timepoint) + (1|adjmfc.group) + (1|timepoint:adjmfc.group)
SP4	0	3.17844e-10	3.1026e-08	2.04422e-10	0.0246467	0.0251249	0.950228	CD4_Efct_Mem_Tcell	~ age + (1|sex) + (1|subjectid) + (1|timepoint) + (1|adjmfc.group) + (1|timepoint:adjmfc.group)
CDCA7L	0.0370687	5.49317e-09	0.288388	0	0	0.0271125	0.647431	CD4_Efct_Mem_Tcell	~ age + (1|sex) + (1|subjectid) + (1|timepoint) + (1|adjmfc.group) + (1|timepoint:adjmfc.group)
TOMM7	0.147335	0	0.57597	0.029051	0	0.00026456	0.247379	CD4_Efct_Mem_Tcell	~ age + (1|sex) + (1|subjectid) + (1|timepoint) + (1|adjmfc.group) + (1|timepoint:adjmfc.group)
FAM126A	0	0	0	0	0	0.0156754	0.984325	CD4_Efct_Mem_Tcell	~ age + (1|sex) + (1|subjectid) + (1|timepoint) + (1|adjmfc.group) + (1|timepoint:adjmfc.group)
KLHL7	0	0.0400052	0	0.00276309	0	0.0146617	0.94257	CD4_Efct_Mem_Tcell	~ age + (1|sex) + (1|subjectid) + (1|timepoint) + (1|adjmfc.group) + (1|timepoint:adjmfc.group)
NUPL2	0.00386091	0.0381597	0	1.8652e-10	0.131881	0.0227126	0.803385	CD4_Efct_Mem_Tcell	~ age + (1|sex) + (1|subjectid) + (1|timepoint) + (1|adjmfc.group) + (1|timepoint:adjmfc.group)
MALSU1	0.0749307	0	4.17175e-09	0.00641013	0	1.75629e-07	0.918659	CD4_Efct_Mem_Tcell	~ age + (1|sex) + (1|subjectid) + (1|timepoint) + (1|adjmfc.group) + (1|timepoint:adjmfc.group)
TRA2A	0.0204196	0	0.028227	0	0.0884398	0.0508778	0.812036	CD4_Efct_Mem_Tcell	~ age + (1|sex) + (1|subjectid) + (1|timepoint) + (1|adjmfc.group) + (1|timepoint:adjmfc.group)
CCDC126	0	0	0	0.0139241	0	0.000174216	0.985902	CD4_Efct_Mem_Tcell	~ age + (1|sex) + (1|subjectid) + (1|timepoint) + (1|adjmfc.group) + (1|timepoint:adjmfc.group)
FAM221A	0	0	0.0367794	0.0111968	0	0.00121032	0.950813	CD4_Efct_Mem_Tcell	~ age + (1|sex) + (1|subjectid) + (1|timepoint) + (1|adjmfc.group) + (1|timepoint:adjmfc.group)
MPP6	0	1.12722e-09	0.0801967	0	0	0.00112104	0.918682	CD4_Efct_Mem_Tcell	~ age + (1|sex) + (1|subjectid) + (1|timepoint) + (1|adjmfc.group) + (1|timepoint:adjmfc.group)
OSBPL3	3.13167e-09	0	0.118358	4.7006e-09	0.235121	0.00415559	0.642365	CD4_Efct_Mem_Tcell	~ age + (1|sex) + (1|subjectid) + (1|timepoint) + (1|adjmfc.group) + (1|timepoint:adjmfc.group)
CYCS	0.26809	0.00496302	0.0894583	1.46436e-09	3.49895e-09	0.00248201	0.635006	CD4_Efct_Mem_Tcell	~ age + (1|sex) + (1|subjectid) + (1|timepoint) + (1|adjmfc.group) + (1|timepoint:adjmfc.group)
C7orf31	0	0	0	0	0	0.0415366	0.958463	CD4_Efct_Mem_Tcell	~ age + (1|sex) + (1|subjectid) + (1|timepoint) + (1|adjmfc.group) + (1|timepoint:adjmfc.group)
NFE2L3	0	0	1.05664e-10	0	0.032687	0.0187516	0.948561	CD4_Efct_Mem_Tcell	~ age + (1|sex) + (1|subjectid) + (1|timepoint) + (1|adjmfc.group) + (1|timepoint:adjmfc.group)
HNRNPA2B1	0.157227	0	0	0.0514384	0	0.00114623	0.790188	CD4_Efct_Mem_Tcell	~ age + (1|sex) + (1|subjectid) + (1|timepoint) + (1|adjmfc.group) + (1|timepoint:adjmfc.group)
CBX3	1.70158e-10	1.30136e-10	0.143052	0	0.0423713	0.0386696	0.775907	CD4_Efct_Mem_Tcell	~ age + (1|sex) + (1|subjectid) + (1|timepoint) + (1|adjmfc.group) + (1|timepoint:adjmfc.group)
SNX10	0	0	0.0459844	0.123553	0.0179297	0.0246462	0.787887	CD4_Efct_Mem_Tcell	~ age + (1|sex) + (1|subjectid) + (1|timepoint) + (1|adjmfc.group) + (1|timepoint:adjmfc.group)
SKAP2	0	0.0463616	0.414726	0	0	0.0193993	0.519513	CD4_Efct_Mem_Tcell	~ age + (1|sex) + (1|subjectid) + (1|timepoint) + (1|adjmfc.group) + (1|timepoint:adjmfc.group)
HOTAIRM1	0.0281624	0	0	0	0.0310756	0.0825428	0.858219	CD4_Efct_Mem_Tcell	~ age + (1|sex) + (1|subjectid) + (1|timepoint) + (1|adjmfc.group) + (1|timepoint:adjmfc.group)
HIBADH	0	0.005381	0.0418923	0	0	0.0043611	0.948366	CD4_Efct_Mem_Tcell	~ age + (1|sex) + (1|subjectid) + (1|timepoint) + (1|adjmfc.group) + (1|timepoint:adjmfc.group)
TAX1BP1	2.7128e-08	6.37487e-10	0.552641	0.0439118	0	0.0038622	0.399585	CD4_Efct_Mem_Tcell	~ age + (1|sex) + (1|subjectid) + (1|timepoint) + (1|adjmfc.group) + (1|timepoint:adjmfc.group)
JAZF1	0	0.00200571	0	0	0	0.0132257	0.984769	CD4_Efct_Mem_Tcell	~ age + (1|sex) + (1|subjectid) + (1|timepoint) + (1|adjmfc.group) + (1|timepoint:adjmfc.group)
CPVL	0.396751	0	0.047438	2.21986e-10	0	0.00240027	0.553411	CD4_Efct_Mem_Tcell	~ age + (1|sex) + (1|subjectid) + (1|timepoint) + (1|adjmfc.group) + (1|timepoint:adjmfc.group)
CHN2	0	0.0112181	0.163315	0	0.0269746	0.0157145	0.782777	CD4_Efct_Mem_Tcell	~ age + (1|sex) + (1|subjectid) + (1|timepoint) + (1|adjmfc.group) + (1|timepoint:adjmfc.group)
NOD1	1.78677e-09	1.58858e-10	0.270537	0	7.38401e-10	0.000141118	0.729322	CD4_Efct_Mem_Tcell	~ age + (1|sex) + (1|subjectid) + (1|timepoint) + (1|adjmfc.group) + (1|timepoint:adjmfc.group)
GGCT	0	0	0	0	0.0868581	0.0218985	0.891243	CD4_Efct_Mem_Tcell	~ age + (1|sex) + (1|subjectid) + (1|timepoint) + (1|adjmfc.group) + (1|timepoint:adjmfc.group)
GARS	0.0474734	0	0.156198	0	0	0.18773	0.608598	CD4_Efct_Mem_Tcell	~ age + (1|sex) + (1|subjectid) + (1|timepoint) + (1|adjmfc.group) + (1|timepoint:adjmfc.group)
LSM5	0.397233	0.0674665	0.292361	0	0.0280896	3.92246e-05	0.214811	CD4_Efct_Mem_Tcell	~ age + (1|sex) + (1|subjectid) + (1|timepoint) + (1|adjmfc.group) + (1|timepoint:adjmfc.group)
AVL9	0.0153728	3.52601e-10	0.270969	0	0	0.0380032	0.675655	CD4_Efct_Mem_Tcell	~ age + (1|sex) + (1|subjectid) + (1|timepoint) + (1|adjmfc.group) + (1|timepoint:adjmfc.group)
KBTBD2	0.0870494	0	0	0	0	0.00188022	0.91107	CD4_Efct_Mem_Tcell	~ age + (1|sex) + (1|subjectid) + (1|timepoint) + (1|adjmfc.group) + (1|timepoint:adjmfc.group)
NT5C3A	0.0359512	0	0.165126	0	0	0.000124264	0.798798	CD4_Efct_Mem_Tcell	~ age + (1|sex) + (1|subjectid) + (1|timepoint) + (1|adjmfc.group) + (1|timepoint:adjmfc.group)
RP9	0.00148315	0	0.0525387	0	0	0.00327028	0.942708	CD4_Efct_Mem_Tcell	~ age + (1|sex) + (1|subjectid) + (1|timepoint) + (1|adjmfc.group) + (1|timepoint:adjmfc.group)
BBS9	0	9.64294e-10	0.0529421	0.0124158	0	8.51344e-05	0.934557	CD4_Efct_Mem_Tcell	~ age + (1|sex) + (1|subjectid) + (1|timepoint) + (1|adjmfc.group) + (1|timepoint:adjmfc.group)
HERPUD2	0.0836259	0	0	0	0	0.00544418	0.91093	CD4_Efct_Mem_Tcell	~ age + (1|sex) + (1|subjectid) + (1|timepoint) + (1|adjmfc.group) + (1|timepoint:adjmfc.group)
44811	0.231103	0.0855841	0	0.0611246	0	0.00539461	0.616793	CD4_Efct_Mem_Tcell	~ age + (1|sex) + (1|subjectid) + (1|timepoint) + (1|adjmfc.group) + (1|timepoint:adjmfc.group)
EEPD1	0.0658692	0	0.379808	0	0.000486643	0.00202428	0.551812	CD4_Efct_Mem_Tcell	~ age + (1|sex) + (1|subjectid) + (1|timepoint) + (1|adjmfc.group) + (1|timepoint:adjmfc.group)
AOAH	0	2.8782e-10	0.109271	0	0	0.0303087	0.86042	CD4_Efct_Mem_Tcell	~ age + (1|sex) + (1|subjectid) + (1|timepoint) + (1|adjmfc.group) + (1|timepoint:adjmfc.group)
ELMO1	0.070421	0	2.60045e-10	0	0	0.0381813	0.891398	CD4_Efct_Mem_Tcell	~ age + (1|sex) + (1|subjectid) + (1|timepoint) + (1|adjmfc.group) + (1|timepoint:adjmfc.group)
STARD3NL	0	0	0	0	0	0.0047828	0.995217	CD4_Efct_Mem_Tcell	~ age + (1|sex) + (1|subjectid) + (1|timepoint) + (1|adjmfc.group) + (1|timepoint:adjmfc.group)
VPS41	0	0	0.174937	3.14858e-10	0.0274841	0.0153433	0.782235	CD4_Efct_Mem_Tcell	~ age + (1|sex) + (1|subjectid) + (1|timepoint) + (1|adjmfc.group) + (1|timepoint:adjmfc.group)
YAE1D1	0	0	5.42961e-08	5.44888e-09	0	0.294847	0.705153	CD4_Efct_Mem_Tcell	~ age + (1|sex) + (1|subjectid) + (1|timepoint) + (1|adjmfc.group) + (1|timepoint:adjmfc.group)
RALA	0.0532274	0.0591689	0.0615068	0.00582663	0	0.019689	0.800581	CD4_Efct_Mem_Tcell	~ age + (1|sex) + (1|subjectid) + (1|timepoint) + (1|adjmfc.group) + (1|timepoint:adjmfc.group)
RP11-467D6.1	0.0987103	0	0.294059	0.033994	0.0776435	0.00754563	0.488048	CD4_Efct_Mem_Tcell	~ age + (1|sex) + (1|subjectid) + (1|timepoint) + (1|adjmfc.group) + (1|timepoint:adjmfc.group)
CDK13	0	0.0474848	0	0	0	0.000935334	0.95158	CD4_Efct_Mem_Tcell	~ age + (1|sex) + (1|subjectid) + (1|timepoint) + (1|adjmfc.group) + (1|timepoint:adjmfc.group)
MPLKIP	1.62485e-10	0	0.0674502	3.50016e-09	0.127828	0.00160107	0.803121	CD4_Efct_Mem_Tcell	~ age + (1|sex) + (1|subjectid) + (1|timepoint) + (1|adjmfc.group) + (1|timepoint:adjmfc.group)
SUGCT	0	0.0133991	0.140671	0	0.189076	4.06765e-07	0.656854	CD4_Efct_Mem_Tcell	~ age + (1|sex) + (1|subjectid) + (1|timepoint) + (1|adjmfc.group) + (1|timepoint:adjmfc.group)
PSMA2.1	0.0968337	0	0.457678	0	0.055791	0.0742373	0.31546	CD4_Efct_Mem_Tcell	~ age + (1|sex) + (1|subjectid) + (1|timepoint) + (1|adjmfc.group) + (1|timepoint:adjmfc.group)
MRPL32	0.0357268	0	0.0759995	0	0.147427	0.0104873	0.730359	CD4_Efct_Mem_Tcell	~ age + (1|sex) + (1|subjectid) + (1|timepoint) + (1|adjmfc.group) + (1|timepoint:adjmfc.group)
STK17A	0.024586	0.0690282	0	0	0	0.0406417	0.865744	CD4_Efct_Mem_Tcell	~ age + (1|sex) + (1|subjectid) + (1|timepoint) + (1|adjmfc.group) + (1|timepoint:adjmfc.group)
COA1	0	0	0	0.00825976	0	0.0104136	0.981327	CD4_Efct_Mem_Tcell	~ age + (1|sex) + (1|subjectid) + (1|timepoint) + (1|adjmfc.group) + (1|timepoint:adjmfc.group)
BLVRA	0	0	0.200251	0.0006266	0	0.00880055	0.790322	CD4_Efct_Mem_Tcell	~ age + (1|sex) + (1|subjectid) + (1|timepoint) + (1|adjmfc.group) + (1|timepoint:adjmfc.group)
MRPS24	0	0	0.315714	0	0	0.0426443	0.641642	CD4_Efct_Mem_Tcell	~ age + (1|sex) + (1|subjectid) + (1|timepoint) + (1|adjmfc.group) + (1|timepoint:adjmfc.group)
URGCP	0.134263	0	0	0	0	0.00471026	0.861027	CD4_Efct_Mem_Tcell	~ age + (1|sex) + (1|subjectid) + (1|timepoint) + (1|adjmfc.group) + (1|timepoint:adjmfc.group)
UBE2D4	0	0	0.126284	1.21745e-09	0	0.00040697	0.873309	CD4_Efct_Mem_Tcell	~ age + (1|sex) + (1|subjectid) + (1|timepoint) + (1|adjmfc.group) + (1|timepoint:adjmfc.group)
AC004951.6	0.282078	0	0.232593	0.00661235	0	0.0131451	0.465571	CD4_Efct_Mem_Tcell	~ age + (1|sex) + (1|subjectid) + (1|timepoint) + (1|adjmfc.group) + (1|timepoint:adjmfc.group)
DBNL	0.0468648	0.0496809	0	0	0	0.115497	0.787957	CD4_Efct_Mem_Tcell	~ age + (1|sex) + (1|subjectid) + (1|timepoint) + (1|adjmfc.group) + (1|timepoint:adjmfc.group)
POLM	0	0.115858	0.0843711	0	0	0.000319442	0.799451	CD4_Efct_Mem_Tcell	~ age + (1|sex) + (1|subjectid) + (1|timepoint) + (1|adjmfc.group) + (1|timepoint:adjmfc.group)
AEBP1	0	0	0	0	0	0.00194744	0.998053	CD4_Efct_Mem_Tcell	~ age + (1|sex) + (1|subjectid) + (1|timepoint) + (1|adjmfc.group) + (1|timepoint:adjmfc.group)
POLD2	0	0	0	0	0	0.191866	0.808134	CD4_Efct_Mem_Tcell	~ age + (1|sex) + (1|subjectid) + (1|timepoint) + (1|adjmfc.group) + (1|timepoint:adjmfc.group)
YKT6	0.0204111	0.00629788	0.0231733	0	0.0873136	0.0537449	0.809059	CD4_Efct_Mem_Tcell	~ age + (1|sex) + (1|subjectid) + (1|timepoint) + (1|adjmfc.group) + (1|timepoint:adjmfc.group)
NUDCD3	0	0	0	0	0	0.0590207	0.940979	CD4_Efct_Mem_Tcell	~ age + (1|sex) + (1|subjectid) + (1|timepoint) + (1|adjmfc.group) + (1|timepoint:adjmfc.group)
DDX56	0	0.0629976	0	0.0539198	0	0.0362925	0.84679	CD4_Efct_Mem_Tcell	~ age + (1|sex) + (1|subjectid) + (1|timepoint) + (1|adjmfc.group) + (1|timepoint:adjmfc.group)
TMED4	0	3.6819e-10	0.385857	0.067107	9.17722e-11	0.000360111	0.546675	CD4_Efct_Mem_Tcell	~ age + (1|sex) + (1|subjectid) + (1|timepoint) + (1|adjmfc.group) + (1|timepoint:adjmfc.group)
OGDH	0.087952	4.00338e-09	0.0660853	0	0	2.5046e-05	0.845938	CD4_Efct_Mem_Tcell	~ age + (1|sex) + (1|subjectid) + (1|timepoint) + (1|adjmfc.group) + (1|timepoint:adjmfc.group)
ZMIZ2	0	0	0	0	0	0.111383	0.888617	CD4_Efct_Mem_Tcell	~ age + (1|sex) + (1|subjectid) + (1|timepoint) + (1|adjmfc.group) + (1|timepoint:adjmfc.group)
PPIA	1.13758e-08	0	0.290395	0	1.79022e-09	0.00641519	0.70319	CD4_Efct_Mem_Tcell	~ age + (1|sex) + (1|subjectid) + (1|timepoint) + (1|adjmfc.group) + (1|timepoint:adjmfc.group)
H2AFV	0	0	0.193949	0.00487386	0	0.000152836	0.801024	CD4_Efct_Mem_Tcell	~ age + (1|sex) + (1|subjectid) + (1|timepoint) + (1|adjmfc.group) + (1|timepoint:adjmfc.group)
PURB	0	0.0161933	0	0	0	0.0713949	0.912412	CD4_Efct_Mem_Tcell	~ age + (1|sex) + (1|subjectid) + (1|timepoint) + (1|adjmfc.group) + (1|timepoint:adjmfc.group)
MYO1G	0.0661847	0	0.190192	0	0.0796271	0.0168757	0.647121	CD4_Efct_Mem_Tcell	~ age + (1|sex) + (1|subjectid) + (1|timepoint) + (1|adjmfc.group) + (1|timepoint:adjmfc.group)
SNHG15	0.135935	0	0.0632479	0	0.117058	0.00143274	0.682327	CD4_Efct_Mem_Tcell	~ age + (1|sex) + (1|subjectid) + (1|timepoint) + (1|adjmfc.group) + (1|timepoint:adjmfc.group)
CCM2	0.0808179	0	0.0099965	0	0	0.000179178	0.909006	CD4_Efct_Mem_Tcell	~ age + (1|sex) + (1|subjectid) + (1|timepoint) + (1|adjmfc.group) + (1|timepoint:adjmfc.group)
TBRG4	0	0.0200673	0.0331498	0	0.296464	0.0318476	0.618471	CD4_Efct_Mem_Tcell	~ age + (1|sex) + (1|subjectid) + (1|timepoint) + (1|adjmfc.group) + (1|timepoint:adjmfc.group)
IGFBP3	9.12267e-09	0.0322389	0.249368	3.39814e-08	0.0720643	0.2166	0.429729	CD4_Efct_Mem_Tcell	~ age + (1|sex) + (1|subjectid) + (1|timepoint) + (1|adjmfc.group) + (1|timepoint:adjmfc.group)
AC073115.7	0	0	0.101426	0.00724995	0	0.0438189	0.847505	CD4_Efct_Mem_Tcell	~ age + (1|sex) + (1|subjectid) + (1|timepoint) + (1|adjmfc.group) + (1|timepoint:adjmfc.group)
HUS1	0	0	0.0791491	0	0.077056	0.112556	0.731239	CD4_Efct_Mem_Tcell	~ age + (1|sex) + (1|subjectid) + (1|timepoint) + (1|adjmfc.group) + (1|timepoint:adjmfc.group)
UPP1	0.107229	0	0.410187	0	0.00951606	0.000519266	0.472549	CD4_Efct_Mem_Tcell	~ age + (1|sex) + (1|subjectid) + (1|timepoint) + (1|adjmfc.group) + (1|timepoint:adjmfc.group)
IKZF1	0.0152375	0.0280161	0.217046	0.24355	0	0.0399641	0.456186	CD4_Efct_Mem_Tcell	~ age + (1|sex) + (1|subjectid) + (1|timepoint) + (1|adjmfc.group) + (1|timepoint:adjmfc.group)
FIGNL1	0	1.15019e-10	0.0186519	0.0233518	0	0.00286235	0.955134	CD4_Efct_Mem_Tcell	~ age + (1|sex) + (1|subjectid) + (1|timepoint) + (1|adjmfc.group) + (1|timepoint:adjmfc.group)
SEC61G	0.840421	1.41509e-10	0.0234509	0.0268756	0	8.93566e-05	0.109163	CD4_Efct_Mem_Tcell	~ age + (1|sex) + (1|subjectid) + (1|timepoint) + (1|adjmfc.group) + (1|timepoint:adjmfc.group)
LANCL2	5.29852e-10	0.100888	0	0	0	0.0158101	0.883302	CD4_Efct_Mem_Tcell	~ age + (1|sex) + (1|subjectid) + (1|timepoint) + (1|adjmfc.group) + (1|timepoint:adjmfc.group)
VOPP1	0	0	0.229283	0.19447	4.75354e-09	0.0375608	0.538686	CD4_Efct_Mem_Tcell	~ age + (1|sex) + (1|subjectid) + (1|timepoint) + (1|adjmfc.group) + (1|timepoint:adjmfc.group)
GBAS	0	3.15394e-07	0.0490003	0	3.32455e-09	0.011305	0.939694	CD4_Efct_Mem_Tcell	~ age + (1|sex) + (1|subjectid) + (1|timepoint) + (1|adjmfc.group) + (1|timepoint:adjmfc.group)
MRPS17.1	4.01037e-10	2.89798e-10	0.126266	0	0	0.0131155	0.860619	CD4_Efct_Mem_Tcell	~ age + (1|sex) + (1|subjectid) + (1|timepoint) + (1|adjmfc.group) + (1|timepoint:adjmfc.group)
PSPH	0	0	0.429898	0.0043998	1.34198e-08	0.00123924	0.564463	CD4_Efct_Mem_Tcell	~ age + (1|sex) + (1|subjectid) + (1|timepoint) + (1|adjmfc.group) + (1|timepoint:adjmfc.group)
CCT6A	0.29638	0.0278247	0	0	0	0.000778286	0.675017	CD4_Efct_Mem_Tcell	~ age + (1|sex) + (1|subjectid) + (1|timepoint) + (1|adjmfc.group) + (1|timepoint:adjmfc.group)
SUMF2	0	0	0.291542	0	0	0.0370643	0.671394	CD4_Efct_Mem_Tcell	~ age + (1|sex) + (1|subjectid) + (1|timepoint) + (1|adjmfc.group) + (1|timepoint:adjmfc.group)
CHCHD2	0	1.53013e-10	0.665808	0	0	0.10059	0.233601	CD4_Efct_Mem_Tcell	~ age + (1|sex) + (1|subjectid) + (1|timepoint) + (1|adjmfc.group) + (1|timepoint:adjmfc.group)
ZNF680	2.43576e-10	0	0	0.0178621	0.180342	0.000561071	0.801235	CD4_Efct_Mem_Tcell	~ age + (1|sex) + (1|subjectid) + (1|timepoint) + (1|adjmfc.group) + (1|timepoint:adjmfc.group)
ZNF107	1.16021e-08	0.0228563	0	0.111072	0	0.0837669	0.782305	CD4_Efct_Mem_Tcell	~ age + (1|sex) + (1|subjectid) + (1|timepoint) + (1|adjmfc.group) + (1|timepoint:adjmfc.group)
ZNF138	0.0437969	0	0	0	0	0.0229615	0.933242	CD4_Efct_Mem_Tcell	~ age + (1|sex) + (1|subjectid) + (1|timepoint) + (1|adjmfc.group) + (1|timepoint:adjmfc.group)
ZNF273	2.26207e-09	2.7606e-10	0.304178	0.0209042	0	0.0411633	0.633754	CD4_Efct_Mem_Tcell	~ age + (1|sex) + (1|subjectid) + (1|timepoint) + (1|adjmfc.group) + (1|timepoint:adjmfc.group)
ZNF117	0	0.0728406	0.0339757	0.0679211	2.71059e-09	0.00100798	0.824255	CD4_Efct_Mem_Tcell	~ age + (1|sex) + (1|subjectid) + (1|timepoint) + (1|adjmfc.group) + (1|timepoint:adjmfc.group)
ERV3-1	0	0.129909	0	0	0	0.000325507	0.869766	CD4_Efct_Mem_Tcell	~ age + (1|sex) + (1|subjectid) + (1|timepoint) + (1|adjmfc.group) + (1|timepoint:adjmfc.group)
ZNF92	0	0	0.186183	0	0.0811805	0.0147006	0.717936	CD4_Efct_Mem_Tcell	~ age + (1|sex) + (1|subjectid) + (1|timepoint) + (1|adjmfc.group) + (1|timepoint:adjmfc.group)
GUSB	0.037496	0	0	2.30837e-09	7.22489e-09	0.0283489	0.934155	CD4_Efct_Mem_Tcell	~ age + (1|sex) + (1|subjectid) + (1|timepoint) + (1|adjmfc.group) + (1|timepoint:adjmfc.group)
ASL	2.43749e-10	0.0459503	0	0.0308895	0	0.0027912	0.920369	CD4_Efct_Mem_Tcell	~ age + (1|sex) + (1|subjectid) + (1|timepoint) + (1|adjmfc.group) + (1|timepoint:adjmfc.group)
CRCP	0.110785	0	0.169148	0	0.170541	0.0208858	0.528641	CD4_Efct_Mem_Tcell	~ age + (1|sex) + (1|subjectid) + (1|timepoint) + (1|adjmfc.group) + (1|timepoint:adjmfc.group)
GS1-124K5.3	0	0.00903509	0.0604414	0	0.0237805	0.0388611	0.867882	CD4_Efct_Mem_Tcell	~ age + (1|sex) + (1|subjectid) + (1|timepoint) + (1|adjmfc.group) + (1|timepoint:adjmfc.group)
GS1-124K5.4	6.5537e-07	0.0162408	0.101241	1.86723e-07	0	0.00343838	0.879079	CD4_Efct_Mem_Tcell	~ age + (1|sex) + (1|subjectid) + (1|timepoint) + (1|adjmfc.group) + (1|timepoint:adjmfc.group)
GS1-124K5.11	0.0388606	0.0108737	0.0605798	0.0237118	2.9862e-07	0.0382402	0.827734	CD4_Efct_Mem_Tcell	~ age + (1|sex) + (1|subjectid) + (1|timepoint) + (1|adjmfc.group) + (1|timepoint:adjmfc.group)
KCTD7	0	0	0.0833082	0	0.00156619	0.00443905	0.910687	CD4_Efct_Mem_Tcell	~ age + (1|sex) + (1|subjectid) + (1|timepoint) + (1|adjmfc.group) + (1|timepoint:adjmfc.group)
RP11-792A8.4	0.168344	0.010167	0.028446	0	0	0.00633522	0.786707	CD4_Efct_Mem_Tcell	~ age + (1|sex) + (1|subjectid) + (1|timepoint) + (1|adjmfc.group) + (1|timepoint:adjmfc.group)
TMEM248	0	0	0	0	0	0.0839908	0.916009	CD4_Efct_Mem_Tcell	~ age + (1|sex) + (1|subjectid) + (1|timepoint) + (1|adjmfc.group) + (1|timepoint:adjmfc.group)
SBDS	0.113301	0	0.15604	0	0.355674	0.0496436	0.325342	CD4_Efct_Mem_Tcell	~ age + (1|sex) + (1|subjectid) + (1|timepoint) + (1|adjmfc.group) + (1|timepoint:adjmfc.group)
TYW1	0	1.19284e-08	0	0	0	0.00723751	0.992762	CD4_Efct_Mem_Tcell	~ age + (1|sex) + (1|subjectid) + (1|timepoint) + (1|adjmfc.group) + (1|timepoint:adjmfc.group)
AUTS2	0	0	0.103889	0	0	0.0784616	0.817649	CD4_Efct_Mem_Tcell	~ age + (1|sex) + (1|subjectid) + (1|timepoint) + (1|adjmfc.group) + (1|timepoint:adjmfc.group)
POM121	0	0.00362542	0.066702	0.257115	0	0.00417999	0.668377	CD4_Efct_Mem_Tcell	~ age + (1|sex) + (1|subjectid) + (1|timepoint) + (1|adjmfc.group) + (1|timepoint:adjmfc.group)
NSUN5	0	0	0	0	0	0.00301686	0.996983	CD4_Efct_Mem_Tcell	~ age + (1|sex) + (1|subjectid) + (1|timepoint) + (1|adjmfc.group) + (1|timepoint:adjmfc.group)
BAZ1B	0.267682	0	0.0999541	0.0262629	0	0.00191305	0.604188	CD4_Efct_Mem_Tcell	~ age + (1|sex) + (1|subjectid) + (1|timepoint) + (1|adjmfc.group) + (1|timepoint:adjmfc.group)
BCL7B	0	0	0	0	0	0.00877064	0.991229	CD4_Efct_Mem_Tcell	~ age + (1|sex) + (1|subjectid) + (1|timepoint) + (1|adjmfc.group) + (1|timepoint:adjmfc.group)
TBL2	0	0	0.0163822	0	0.113951	0.0133507	0.856316	CD4_Efct_Mem_Tcell	~ age + (1|sex) + (1|subjectid) + (1|timepoint) + (1|adjmfc.group) + (1|timepoint:adjmfc.group)
DNAJC30	0.0219188	0	0	0.040277	3.59967e-10	0.0285983	0.909206	CD4_Efct_Mem_Tcell	~ age + (1|sex) + (1|subjectid) + (1|timepoint) + (1|adjmfc.group) + (1|timepoint:adjmfc.group)
WBSCR22	0	0	0	0	0	0.0125556	0.987444	CD4_Efct_Mem_Tcell	~ age + (1|sex) + (1|subjectid) + (1|timepoint) + (1|adjmfc.group) + (1|timepoint:adjmfc.group)
ABHD11	0	0	0	0	0	0.0993012	0.900699	CD4_Efct_Mem_Tcell	~ age + (1|sex) + (1|subjectid) + (1|timepoint) + (1|adjmfc.group) + (1|timepoint:adjmfc.group)
LIMK1	0	0	0	0	0	0.0521268	0.947873	CD4_Efct_Mem_Tcell	~ age + (1|sex) + (1|subjectid) + (1|timepoint) + (1|adjmfc.group) + (1|timepoint:adjmfc.group)
EIF4H	0	0	0.419208	0.0753562	0.0214543	0.0331047	0.450877	CD4_Efct_Mem_Tcell	~ age + (1|sex) + (1|subjectid) + (1|timepoint) + (1|adjmfc.group) + (1|timepoint:adjmfc.group)
LAT2	3.06927e-09	2.07399e-07	0.110788	0.0880841	0.0433675	0.000308929	0.757452	CD4_Efct_Mem_Tcell	~ age + (1|sex) + (1|subjectid) + (1|timepoint) + (1|adjmfc.group) + (1|timepoint:adjmfc.group)
RFC2	3.49385e-09	1.43826e-10	0	0.107737	0	0.0342823	0.857981	CD4_Efct_Mem_Tcell	~ age + (1|sex) + (1|subjectid) + (1|timepoint) + (1|adjmfc.group) + (1|timepoint:adjmfc.group)
GTF2I	0.0643894	7.37298e-11	0.259251	0.0407977	0	0.00372733	0.631835	CD4_Efct_Mem_Tcell	~ age + (1|sex) + (1|subjectid) + (1|timepoint) + (1|adjmfc.group) + (1|timepoint:adjmfc.group)
NCF1	0.0386787	0	0.0276037	0	0	0.0596645	0.874053	CD4_Efct_Mem_Tcell	~ age + (1|sex) + (1|subjectid) + (1|timepoint) + (1|adjmfc.group) + (1|timepoint:adjmfc.group)
GTF2IRD2	0.0330707	0.0748186	0	0.155795	0	0.0017496	0.734566	CD4_Efct_Mem_Tcell	~ age + (1|sex) + (1|subjectid) + (1|timepoint) + (1|adjmfc.group) + (1|timepoint:adjmfc.group)
WBSCR16	0.0248631	1.1069e-10	0	0	0	0.0169291	0.958208	CD4_Efct_Mem_Tcell	~ age + (1|sex) + (1|subjectid) + (1|timepoint) + (1|adjmfc.group) + (1|timepoint:adjmfc.group)
GTF2IRD2B	0	9.88573e-10	0.166371	0	0	0.315418	0.518211	CD4_Efct_Mem_Tcell	~ age + (1|sex) + (1|subjectid) + (1|timepoint) + (1|adjmfc.group) + (1|timepoint:adjmfc.group)
TRIM73	0.0682333	0	0.0403702	0	0	0.00377702	0.88762	CD4_Efct_Mem_Tcell	~ age + (1|sex) + (1|subjectid) + (1|timepoint) + (1|adjmfc.group) + (1|timepoint:adjmfc.group)
POM121C	0.0709201	0	0	0	0	0.120741	0.808339	CD4_Efct_Mem_Tcell	~ age + (1|sex) + (1|subjectid) + (1|timepoint) + (1|adjmfc.group) + (1|timepoint:adjmfc.group)
RHBDD2	0.405339	0	0.0693879	0.107324	0.00956864	0.00379242	0.404588	CD4_Efct_Mem_Tcell	~ age + (1|sex) + (1|subjectid) + (1|timepoint) + (1|adjmfc.group) + (1|timepoint:adjmfc.group)
POR	0.0829473	0	0	3.16437e-10	0	0.00487534	0.912177	CD4_Efct_Mem_Tcell	~ age + (1|sex) + (1|subjectid) + (1|timepoint) + (1|adjmfc.group) + (1|timepoint:adjmfc.group)
STYXL1	0	0	0.207926	0	0	0.0630387	0.729035	CD4_Efct_Mem_Tcell	~ age + (1|sex) + (1|subjectid) + (1|timepoint) + (1|adjmfc.group) + (1|timepoint:adjmfc.group)
MDH2	8.51369e-10	0.0784017	0.0377775	0.0809857	0.0982064	0.0241396	0.680489	CD4_Efct_Mem_Tcell	~ age + (1|sex) + (1|subjectid) + (1|timepoint) + (1|adjmfc.group) + (1|timepoint:adjmfc.group)
HSPB1	0.249981	3.0653e-10	3.24754e-10	0	0.0601004	0.0204527	0.669466	CD4_Efct_Mem_Tcell	~ age + (1|sex) + (1|subjectid) + (1|timepoint) + (1|adjmfc.group) + (1|timepoint:adjmfc.group)
YWHAG	0	0	0	0	0	0.0872501	0.91275	CD4_Efct_Mem_Tcell	~ age + (1|sex) + (1|subjectid) + (1|timepoint) + (1|adjmfc.group) + (1|timepoint:adjmfc.group)
DTX2	0.102092	0	0.0494115	8.4613e-08	0.0639625	0.00166037	0.782874	CD4_Efct_Mem_Tcell	~ age + (1|sex) + (1|subjectid) + (1|timepoint) + (1|adjmfc.group) + (1|timepoint:adjmfc.group)
CCDC146	0	1.08542e-10	0.247568	0	0	0.0676824	0.684749	CD4_Efct_Mem_Tcell	~ age + (1|sex) + (1|subjectid) + (1|timepoint) + (1|adjmfc.group) + (1|timepoint:adjmfc.group)
FGL2	0.308048	0	0.173817	0	0	0.00396066	0.514174	CD4_Efct_Mem_Tcell	~ age + (1|sex) + (1|subjectid) + (1|timepoint) + (1|adjmfc.group) + (1|timepoint:adjmfc.group)
GSAP	0	0	0.010391	0	0	0.00026129	0.989348	CD4_Efct_Mem_Tcell	~ age + (1|sex) + (1|subjectid) + (1|timepoint) + (1|adjmfc.group) + (1|timepoint:adjmfc.group)
PTPN12	0.0638941	0	0.0504602	0	0	0.0830128	0.802633	CD4_Efct_Mem_Tcell	~ age + (1|sex) + (1|subjectid) + (1|timepoint) + (1|adjmfc.group) + (1|timepoint:adjmfc.group)
RSBN1L-AS1	0	0	5.06104e-10	2.63225e-10	0.132888	0.013697	0.853415	CD4_Efct_Mem_Tcell	~ age + (1|sex) + (1|subjectid) + (1|timepoint) + (1|adjmfc.group) + (1|timepoint:adjmfc.group)
RSBN1L	0	0	1.16888e-09	1.0022e-09	0.0351536	0.000535386	0.964311	CD4_Efct_Mem_Tcell	~ age + (1|sex) + (1|subjectid) + (1|timepoint) + (1|adjmfc.group) + (1|timepoint:adjmfc.group)
TMEM60	0.134541	0	0.125365	0	0.151237	0.0256176	0.563239	CD4_Efct_Mem_Tcell	~ age + (1|sex) + (1|subjectid) + (1|timepoint) + (1|adjmfc.group) + (1|timepoint:adjmfc.group)
PHTF2	0.183043	0	0	0.0527782	0.0220302	0.0245504	0.717598	CD4_Efct_Mem_Tcell	~ age + (1|sex) + (1|subjectid) + (1|timepoint) + (1|adjmfc.group) + (1|timepoint:adjmfc.group)
CD36	0.0700129	1.02606e-09	0.0918203	0.0487376	0.00992018	0.00211236	0.777397	CD4_Efct_Mem_Tcell	~ age + (1|sex) + (1|subjectid) + (1|timepoint) + (1|adjmfc.group) + (1|timepoint:adjmfc.group)
KIAA1324L	0	1.26303e-09	0.4356	0.000629105	0.0236178	0.0598092	0.480344	CD4_Efct_Mem_Tcell	~ age + (1|sex) + (1|subjectid) + (1|timepoint) + (1|adjmfc.group) + (1|timepoint:adjmfc.group)
DMTF1	0	0.00591047	0	1.70415e-10	0.073372	0.00175557	0.918962	CD4_Efct_Mem_Tcell	~ age + (1|sex) + (1|subjectid) + (1|timepoint) + (1|adjmfc.group) + (1|timepoint:adjmfc.group)
TMEM243	0	0	0.0173648	0	1.74861e-10	0.0649276	0.917708	CD4_Efct_Mem_Tcell	~ age + (1|sex) + (1|subjectid) + (1|timepoint) + (1|adjmfc.group) + (1|timepoint:adjmfc.group)
TP53TG1	0	0	0.0594098	0	0.0441627	0.00999201	0.886436	CD4_Efct_Mem_Tcell	~ age + (1|sex) + (1|subjectid) + (1|timepoint) + (1|adjmfc.group) + (1|timepoint:adjmfc.group)
CROT	0	0	0	0	0	0.0991125	0.900888	CD4_Efct_Mem_Tcell	~ age + (1|sex) + (1|subjectid) + (1|timepoint) + (1|adjmfc.group) + (1|timepoint:adjmfc.group)
ABCB1	0	0	0.192713	0	0	0.044116	0.763171	CD4_Efct_Mem_Tcell	~ age + (1|sex) + (1|subjectid) + (1|timepoint) + (1|adjmfc.group) + (1|timepoint:adjmfc.group)
SLC25A40	0.103502	0	0	0	3.20826e-10	0.0126591	0.883839	CD4_Efct_Mem_Tcell	~ age + (1|sex) + (1|subjectid) + (1|timepoint) + (1|adjmfc.group) + (1|timepoint:adjmfc.group)
DBF4	0.0851887	0	0	0	0.192598	1.01039e-05	0.722203	CD4_Efct_Mem_Tcell	~ age + (1|sex) + (1|subjectid) + (1|timepoint) + (1|adjmfc.group) + (1|timepoint:adjmfc.group)
SRI	0	2.39758e-10	0.632011	0.0406295	0.0237085	0.0157356	0.287916	CD4_Efct_Mem_Tcell	~ age + (1|sex) + (1|subjectid) + (1|timepoint) + (1|adjmfc.group) + (1|timepoint:adjmfc.group)
GTPBP10	0.201107	7.60939e-11	0.155355	0	2.34119e-10	0.00383467	0.639704	CD4_Efct_Mem_Tcell	~ age + (1|sex) + (1|subjectid) + (1|timepoint) + (1|adjmfc.group) + (1|timepoint:adjmfc.group)
MTERF	0	0.0182386	0	0	0.181923	0.164801	0.635037	CD4_Efct_Mem_Tcell	~ age + (1|sex) + (1|subjectid) + (1|timepoint) + (1|adjmfc.group) + (1|timepoint:adjmfc.group)
AKAP9	0.254571	0	0	0	0.0173203	0.0507459	0.677362	CD4_Efct_Mem_Tcell	~ age + (1|sex) + (1|subjectid) + (1|timepoint) + (1|adjmfc.group) + (1|timepoint:adjmfc.group)
CYP51A1	0.107125	0.049588	0.215611	0	0	0.0768393	0.550837	CD4_Efct_Mem_Tcell	~ age + (1|sex) + (1|subjectid) + (1|timepoint) + (1|adjmfc.group) + (1|timepoint:adjmfc.group)
KRIT1	0	0.0354636	0	0.0541825	0.141139	0.00434946	0.764866	CD4_Efct_Mem_Tcell	~ age + (1|sex) + (1|subjectid) + (1|timepoint) + (1|adjmfc.group) + (1|timepoint:adjmfc.group)
ANKIB1	1.56326e-10	0	0.234969	0.0174402	0	0.0492141	0.698377	CD4_Efct_Mem_Tcell	~ age + (1|sex) + (1|subjectid) + (1|timepoint) + (1|adjmfc.group) + (1|timepoint:adjmfc.group)
GATAD1	0	0.0103637	0.0380707	0	0	0.000140199	0.951425	CD4_Efct_Mem_Tcell	~ age + (1|sex) + (1|subjectid) + (1|timepoint) + (1|adjmfc.group) + (1|timepoint:adjmfc.group)
PEX1	0	0	0	0	0	0.00237964	0.99762	CD4_Efct_Mem_Tcell	~ age + (1|sex) + (1|subjectid) + (1|timepoint) + (1|adjmfc.group) + (1|timepoint:adjmfc.group)
RBM48	1.46133e-08	0.00769347	0.160392	0	0.183301	0.0458371	0.602776	CD4_Efct_Mem_Tcell	~ age + (1|sex) + (1|subjectid) + (1|timepoint) + (1|adjmfc.group) + (1|timepoint:adjmfc.group)
FAM133B	0.165671	0.0113177	0.106178	0	0.304836	0.014604	0.397394	CD4_Efct_Mem_Tcell	~ age + (1|sex) + (1|subjectid) + (1|timepoint) + (1|adjmfc.group) + (1|timepoint:adjmfc.group)
CDK6	0	0.0231193	0	3.24184e-09	5.2339e-10	0.0374738	0.939407	CD4_Efct_Mem_Tcell	~ age + (1|sex) + (1|subjectid) + (1|timepoint) + (1|adjmfc.group) + (1|timepoint:adjmfc.group)
SAMD9	7.78737e-09	1.52832e-09	0.0144837	0	0.195441	4.61756e-05	0.790029	CD4_Efct_Mem_Tcell	~ age + (1|sex) + (1|subjectid) + (1|timepoint) + (1|adjmfc.group) + (1|timepoint:adjmfc.group)
SAMD9L	0.193171	0	0.040527	0.227237	0.0193997	0.0464963	0.473169	CD4_Efct_Mem_Tcell	~ age + (1|sex) + (1|subjectid) + (1|timepoint) + (1|adjmfc.group) + (1|timepoint:adjmfc.group)
CCDC132	4.25538e-10	1.68068e-09	0	1.42878e-09	0.0360055	0.00452152	0.959473	CD4_Efct_Mem_Tcell	~ age + (1|sex) + (1|subjectid) + (1|timepoint) + (1|adjmfc.group) + (1|timepoint:adjmfc.group)
GNG11	0.126244	2.36307e-09	0.205949	0	0	0.00122868	0.666579	CD4_Efct_Mem_Tcell	~ age + (1|sex) + (1|subjectid) + (1|timepoint) + (1|adjmfc.group) + (1|timepoint:adjmfc.group)
BET1	0	0.0228692	0	0.0933036	0	0.000177205	0.88365	CD4_Efct_Mem_Tcell	~ age + (1|sex) + (1|subjectid) + (1|timepoint) + (1|adjmfc.group) + (1|timepoint:adjmfc.group)
CASD1	0	0.0132461	0.0963687	0.232865	0	0.0300285	0.627492	CD4_Efct_Mem_Tcell	~ age + (1|sex) + (1|subjectid) + (1|timepoint) + (1|adjmfc.group) + (1|timepoint:adjmfc.group)
PEG10	0.0605452	0	0.150154	0	0.139241	0.00920299	0.640857	CD4_Efct_Mem_Tcell	~ age + (1|sex) + (1|subjectid) + (1|timepoint) + (1|adjmfc.group) + (1|timepoint:adjmfc.group)
PON2	0.0925067	0	0.0935937	0	0	0.0164927	0.797407	CD4_Efct_Mem_Tcell	~ age + (1|sex) + (1|subjectid) + (1|timepoint) + (1|adjmfc.group) + (1|timepoint:adjmfc.group)
SLC25A13	0.112738	0	0.150015	0.00638642	1.35565e-10	0.0504317	0.680429	CD4_Efct_Mem_Tcell	~ age + (1|sex) + (1|subjectid) + (1|timepoint) + (1|adjmfc.group) + (1|timepoint:adjmfc.group)
SHFM1	0	0.0613281	0.0847518	0.142576	0	0.00201824	0.709326	CD4_Efct_Mem_Tcell	~ age + (1|sex) + (1|subjectid) + (1|timepoint) + (1|adjmfc.group) + (1|timepoint:adjmfc.group)
ACN9	0.017192	0	0.0430788	0	0	0.00402068	0.935709	CD4_Efct_Mem_Tcell	~ age + (1|sex) + (1|subjectid) + (1|timepoint) + (1|adjmfc.group) + (1|timepoint:adjmfc.group)
ASNS	0.00683563	1.60912e-10	0.241279	0	0.140336	0.0555098	0.55604	CD4_Efct_Mem_Tcell	~ age + (1|sex) + (1|subjectid) + (1|timepoint) + (1|adjmfc.group) + (1|timepoint:adjmfc.group)
TECPR1	1.74304e-09	0	1.16922e-10	1.61366e-10	0.0634969	0.0379446	0.898559	CD4_Efct_Mem_Tcell	~ age + (1|sex) + (1|subjectid) + (1|timepoint) + (1|adjmfc.group) + (1|timepoint:adjmfc.group)
BRI3	0.064563	0.0420184	0.267832	0	0.142386	0.0216309	0.46157	CD4_Efct_Mem_Tcell	~ age + (1|sex) + (1|subjectid) + (1|timepoint) + (1|adjmfc.group) + (1|timepoint:adjmfc.group)
TRRAP	0	0	0	0.021572	0	0.00795401	0.970474	CD4_Efct_Mem_Tcell	~ age + (1|sex) + (1|subjectid) + (1|timepoint) + (1|adjmfc.group) + (1|timepoint:adjmfc.group)
SMURF1	5.70743e-10	1.72742e-09	0.308709	0.049912	2.81608e-10	0.000313908	0.641065	CD4_Efct_Mem_Tcell	~ age + (1|sex) + (1|subjectid) + (1|timepoint) + (1|adjmfc.group) + (1|timepoint:adjmfc.group)
ARPC1A	0.0368237	2.35813e-10	0	0	0.0271911	1.69587e-05	0.935968	CD4_Efct_Mem_Tcell	~ age + (1|sex) + (1|subjectid) + (1|timepoint) + (1|adjmfc.group) + (1|timepoint:adjmfc.group)
ARPC1B	0.329939	0.084514	0.19862	0	0	0.00197353	0.384953	CD4_Efct_Mem_Tcell	~ age + (1|sex) + (1|subjectid) + (1|timepoint) + (1|adjmfc.group) + (1|timepoint:adjmfc.group)
PDAP1	0.0467948	2.03765e-09	0.000778124	8.48749e-10	0	0.00937813	0.943049	CD4_Efct_Mem_Tcell	~ age + (1|sex) + (1|subjectid) + (1|timepoint) + (1|adjmfc.group) + (1|timepoint:adjmfc.group)
BUD31	0	0.0417241	0.101475	0	0.172327	0.0158272	0.668647	CD4_Efct_Mem_Tcell	~ age + (1|sex) + (1|subjectid) + (1|timepoint) + (1|adjmfc.group) + (1|timepoint:adjmfc.group)
PTCD1	0	0	0	0	0	5.98122e-05	0.99994	CD4_Efct_Mem_Tcell	~ age + (1|sex) + (1|subjectid) + (1|timepoint) + (1|adjmfc.group) + (1|timepoint:adjmfc.group)
CPSF4	0	0	0.405755	0	0	0.0944758	0.499769	CD4_Efct_Mem_Tcell	~ age + (1|sex) + (1|subjectid) + (1|timepoint) + (1|adjmfc.group) + (1|timepoint:adjmfc.group)
ATP5J2	0.361129	0	0.0349107	0.0691952	0	0.0103314	0.524434	CD4_Efct_Mem_Tcell	~ age + (1|sex) + (1|subjectid) + (1|timepoint) + (1|adjmfc.group) + (1|timepoint:adjmfc.group)
ZNF789	0	0	0	0	0	0.000801073	0.999199	CD4_Efct_Mem_Tcell	~ age + (1|sex) + (1|subjectid) + (1|timepoint) + (1|adjmfc.group) + (1|timepoint:adjmfc.group)
ZNF394	8.65119e-11	0	0.182828	0	0.323763	0.00848168	0.484928	CD4_Efct_Mem_Tcell	~ age + (1|sex) + (1|subjectid) + (1|timepoint) + (1|adjmfc.group) + (1|timepoint:adjmfc.group)
ZKSCAN5	0.00518835	1.3573e-09	0.0321935	5.07737e-09	0	0.0149025	0.947716	CD4_Efct_Mem_Tcell	~ age + (1|sex) + (1|subjectid) + (1|timepoint) + (1|adjmfc.group) + (1|timepoint:adjmfc.group)
ZNF655	0	1.11527e-09	0.0523082	1.56079e-09	0	0.0445299	0.903162	CD4_Efct_Mem_Tcell	~ age + (1|sex) + (1|subjectid) + (1|timepoint) + (1|adjmfc.group) + (1|timepoint:adjmfc.group)
ZSCAN25	1.66253e-07	0	0.164864	0	0	0.00277915	0.832357	CD4_Efct_Mem_Tcell	~ age + (1|sex) + (1|subjectid) + (1|timepoint) + (1|adjmfc.group) + (1|timepoint:adjmfc.group)
CYP3A5	0	2.66239e-10	0	0	0.229657	0.00213365	0.768209	CD4_Efct_Mem_Tcell	~ age + (1|sex) + (1|subjectid) + (1|timepoint) + (1|adjmfc.group) + (1|timepoint:adjmfc.group)
TRIM4	0	0	0.683473	0	0	8.49291e-05	0.316442	CD4_Efct_Mem_Tcell	~ age + (1|sex) + (1|subjectid) + (1|timepoint) + (1|adjmfc.group) + (1|timepoint:adjmfc.group)
ZKSCAN1	0	0	0	0	0.255582	6.85101e-05	0.74435	CD4_Efct_Mem_Tcell	~ age + (1|sex) + (1|subjectid) + (1|timepoint) + (1|adjmfc.group) + (1|timepoint:adjmfc.group)
ZNF3	0	0	0.0276329	3.21639e-09	0	0.0360551	0.936312	CD4_Efct_Mem_Tcell	~ age + (1|sex) + (1|subjectid) + (1|timepoint) + (1|adjmfc.group) + (1|timepoint:adjmfc.group)
COPS6	0	0	0	0	0	0.00914563	0.990854	CD4_Efct_Mem_Tcell	~ age + (1|sex) + (1|subjectid) + (1|timepoint) + (1|adjmfc.group) + (1|timepoint:adjmfc.group)
MCM7	0	0	0.0674811	0	0	0.00234874	0.93017	CD4_Efct_Mem_Tcell	~ age + (1|sex) + (1|subjectid) + (1|timepoint) + (1|adjmfc.group) + (1|timepoint:adjmfc.group)
AP4M1	0	0	0	0	0	0.00074613	0.999254	CD4_Efct_Mem_Tcell	~ age + (1|sex) + (1|subjectid) + (1|timepoint) + (1|adjmfc.group) + (1|timepoint:adjmfc.group)
TAF6	0	1.03783e-09	0.045954	1.33193e-08	2.46548e-05	0.000863263	0.953158	CD4_Efct_Mem_Tcell	~ age + (1|sex) + (1|subjectid) + (1|timepoint) + (1|adjmfc.group) + (1|timepoint:adjmfc.group)
CNPY4	0	6.2709e-10	0.0374105	0	2.27835e-09	0.00271578	0.959874	CD4_Efct_Mem_Tcell	~ age + (1|sex) + (1|subjectid) + (1|timepoint) + (1|adjmfc.group) + (1|timepoint:adjmfc.group)
LAMTOR4	0.214645	0.0269816	0.333291	0	0	0.0171179	0.407964	CD4_Efct_Mem_Tcell	~ age + (1|sex) + (1|subjectid) + (1|timepoint) + (1|adjmfc.group) + (1|timepoint:adjmfc.group)
C7orf43	1.32405e-09	9.773e-11	0.169942	0.0138397	0	0.0967783	0.71944	CD4_Efct_Mem_Tcell	~ age + (1|sex) + (1|subjectid) + (1|timepoint) + (1|adjmfc.group) + (1|timepoint:adjmfc.group)
STAG3	0	0.00674028	1.62043e-10	0.00833241	0	0.021294	0.963633	CD4_Efct_Mem_Tcell	~ age + (1|sex) + (1|subjectid) + (1|timepoint) + (1|adjmfc.group) + (1|timepoint:adjmfc.group)
SPDYE3	0.171587	0	0.245399	0	0.00885515	0.0035204	0.570638	CD4_Efct_Mem_Tcell	~ age + (1|sex) + (1|subjectid) + (1|timepoint) + (1|adjmfc.group) + (1|timepoint:adjmfc.group)
PILRB	0	0	0.412042	0	0	0.0106284	0.577329	CD4_Efct_Mem_Tcell	~ age + (1|sex) + (1|subjectid) + (1|timepoint) + (1|adjmfc.group) + (1|timepoint:adjmfc.group)
ZCWPW1	0.0912659	0.0294101	0	0.0685947	9.86253e-11	0.0013241	0.809405	CD4_Efct_Mem_Tcell	~ age + (1|sex) + (1|subjectid) + (1|timepoint) + (1|adjmfc.group) + (1|timepoint:adjmfc.group)
MEPCE	0.000810814	0	0.0996559	0	0	0.00919488	0.890338	CD4_Efct_Mem_Tcell	~ age + (1|sex) + (1|subjectid) + (1|timepoint) + (1|adjmfc.group) + (1|timepoint:adjmfc.group)
PPP1R35	0	0	0	0	0	0.00741167	0.992588	CD4_Efct_Mem_Tcell	~ age + (1|sex) + (1|subjectid) + (1|timepoint) + (1|adjmfc.group) + (1|timepoint:adjmfc.group)
TSC22D4	0	0	0.0014512	0	0	0.00362046	0.994928	CD4_Efct_Mem_Tcell	~ age + (1|sex) + (1|subjectid) + (1|timepoint) + (1|adjmfc.group) + (1|timepoint:adjmfc.group)
AGFG2	0	0.0123206	0	0	0	0.0195088	0.968171	CD4_Efct_Mem_Tcell	~ age + (1|sex) + (1|subjectid) + (1|timepoint) + (1|adjmfc.group) + (1|timepoint:adjmfc.group)
LRCH4	5.237e-09	1.26319e-09	0.147871	0	0	0.0250034	0.827126	CD4_Efct_Mem_Tcell	~ age + (1|sex) + (1|subjectid) + (1|timepoint) + (1|adjmfc.group) + (1|timepoint:adjmfc.group)
MOSPD3	0	0	0	0	0	0.00626381	0.993736	CD4_Efct_Mem_Tcell	~ age + (1|sex) + (1|subjectid) + (1|timepoint) + (1|adjmfc.group) + (1|timepoint:adjmfc.group)
GNB2	0	0	0.104442	8.4536e-10	0.0799889	0.00873947	0.80683	CD4_Efct_Mem_Tcell	~ age + (1|sex) + (1|subjectid) + (1|timepoint) + (1|adjmfc.group) + (1|timepoint:adjmfc.group)
GIGYF1	7.53565e-10	0	0.13598	0	0	0.10852	0.7555	CD4_Efct_Mem_Tcell	~ age + (1|sex) + (1|subjectid) + (1|timepoint) + (1|adjmfc.group) + (1|timepoint:adjmfc.group)
POP7	0.0425064	0	0	0	0	0.00762269	0.949871	CD4_Efct_Mem_Tcell	~ age + (1|sex) + (1|subjectid) + (1|timepoint) + (1|adjmfc.group) + (1|timepoint:adjmfc.group)
SLC12A9	0	1.337e-10	5.47054e-10	0	0.0331619	0.000646481	0.966192	CD4_Efct_Mem_Tcell	~ age + (1|sex) + (1|subjectid) + (1|timepoint) + (1|adjmfc.group) + (1|timepoint:adjmfc.group)
RP11-126L15.4	0.103708	0	0.00128641	0	0.013685	0.00268221	0.878639	CD4_Efct_Mem_Tcell	~ age + (1|sex) + (1|subjectid) + (1|timepoint) + (1|adjmfc.group) + (1|timepoint:adjmfc.group)
TRIP6	0	0	0.140951	0.0688267	0	0.00410491	0.786117	CD4_Efct_Mem_Tcell	~ age + (1|sex) + (1|subjectid) + (1|timepoint) + (1|adjmfc.group) + (1|timepoint:adjmfc.group)
SRRT	3.13989e-09	0	0.04178	0.0126606	1.64852e-09	0.00229915	0.94326	CD4_Efct_Mem_Tcell	~ age + (1|sex) + (1|subjectid) + (1|timepoint) + (1|adjmfc.group) + (1|timepoint:adjmfc.group)
RP11-395B7.4	0	0	0.162695	0	0	0.000768208	0.836537	CD4_Efct_Mem_Tcell	~ age + (1|sex) + (1|subjectid) + (1|timepoint) + (1|adjmfc.group) + (1|timepoint:adjmfc.group)
TRIM56	0.379238	0	5.80988e-10	0.0443264	0	5.92539e-05	0.576376	CD4_Efct_Mem_Tcell	~ age + (1|sex) + (1|subjectid) + (1|timepoint) + (1|adjmfc.group) + (1|timepoint:adjmfc.group)
AP1S1	0	0	0.233678	0.0626196	0.0333574	0.00741551	0.662929	CD4_Efct_Mem_Tcell	~ age + (1|sex) + (1|subjectid) + (1|timepoint) + (1|adjmfc.group) + (1|timepoint:adjmfc.group)
PLOD3	0.153229	0.0277953	0	0	0	0.0145264	0.80445	CD4_Efct_Mem_Tcell	~ age + (1|sex) + (1|subjectid) + (1|timepoint) + (1|adjmfc.group) + (1|timepoint:adjmfc.group)
ZNHIT1	0.131392	0	0.293827	0.0148737	0	0.0229761	0.536932	CD4_Efct_Mem_Tcell	~ age + (1|sex) + (1|subjectid) + (1|timepoint) + (1|adjmfc.group) + (1|timepoint:adjmfc.group)
CLDN15	0.0350042	0.00394495	0.14099	0.0411882	7.54656e-10	0.0141124	0.76476	CD4_Efct_Mem_Tcell	~ age + (1|sex) + (1|subjectid) + (1|timepoint) + (1|adjmfc.group) + (1|timepoint:adjmfc.group)
FIS1	0	0	0.00730502	0	0.241659	0.00267914	0.748356	CD4_Efct_Mem_Tcell	~ age + (1|sex) + (1|subjectid) + (1|timepoint) + (1|adjmfc.group) + (1|timepoint:adjmfc.group)
RABL5	0.00899273	0.0327936	0	0	0	0.000716399	0.957497	CD4_Efct_Mem_Tcell	~ age + (1|sex) + (1|subjectid) + (1|timepoint) + (1|adjmfc.group) + (1|timepoint:adjmfc.group)
CUX1	0	0	0.0871841	0	3.43301e-10	0.00497325	0.907843	CD4_Efct_Mem_Tcell	~ age + (1|sex) + (1|subjectid) + (1|timepoint) + (1|adjmfc.group) + (1|timepoint:adjmfc.group)
PRKRIP1	0	0	0.094689	0	0.161269	0.0026291	0.741413	CD4_Efct_Mem_Tcell	~ age + (1|sex) + (1|subjectid) + (1|timepoint) + (1|adjmfc.group) + (1|timepoint:adjmfc.group)
ORAI2	0.198615	0.0428404	0	0	0	0.00043181	0.758113	CD4_Efct_Mem_Tcell	~ age + (1|sex) + (1|subjectid) + (1|timepoint) + (1|adjmfc.group) + (1|timepoint:adjmfc.group)
ALKBH4	0	0	0	0.162403	0	0.000691501	0.836906	CD4_Efct_Mem_Tcell	~ age + (1|sex) + (1|subjectid) + (1|timepoint) + (1|adjmfc.group) + (1|timepoint:adjmfc.group)
LRWD1	0	0	0	0	0.0656626	0.0396279	0.894709	CD4_Efct_Mem_Tcell	~ age + (1|sex) + (1|subjectid) + (1|timepoint) + (1|adjmfc.group) + (1|timepoint:adjmfc.group)
POLR2J	0.430721	0.12541	0.010085	0.165013	0	0.00176366	0.267007	CD4_Efct_Mem_Tcell	~ age + (1|sex) + (1|subjectid) + (1|timepoint) + (1|adjmfc.group) + (1|timepoint:adjmfc.group)
POLR2J3	0.525375	0.0776254	0.198832	0	0	0.00563476	0.192533	CD4_Efct_Mem_Tcell	~ age + (1|sex) + (1|subjectid) + (1|timepoint) + (1|adjmfc.group) + (1|timepoint:adjmfc.group)
RASA4	0.0920868	0	0.0464784	0.0129628	0	0.00190303	0.846569	CD4_Efct_Mem_Tcell	~ age + (1|sex) + (1|subjectid) + (1|timepoint) + (1|adjmfc.group) + (1|timepoint:adjmfc.group)
POLR2J2	1.17423e-08	8.25197e-11	0.268892	0.0414879	0	0.00264971	0.68697	CD4_Efct_Mem_Tcell	~ age + (1|sex) + (1|subjectid) + (1|timepoint) + (1|adjmfc.group) + (1|timepoint:adjmfc.group)
FAM185A	0.0340054	2.49237e-10	0.0420572	0.0191734	2.41817e-09	0.0407734	0.863991	CD4_Efct_Mem_Tcell	~ age + (1|sex) + (1|subjectid) + (1|timepoint) + (1|adjmfc.group) + (1|timepoint:adjmfc.group)
ARMC10	2.66543e-10	0.0268294	0.211772	0	0.251378	0.00538736	0.504633	CD4_Efct_Mem_Tcell	~ age + (1|sex) + (1|subjectid) + (1|timepoint) + (1|adjmfc.group) + (1|timepoint:adjmfc.group)
NAPEPLD	0.0963845	0	0.0235415	2.45539e-09	0	0.0591645	0.82091	CD4_Efct_Mem_Tcell	~ age + (1|sex) + (1|subjectid) + (1|timepoint) + (1|adjmfc.group) + (1|timepoint:adjmfc.group)
PMPCB	4.81595e-08	0.000302473	1.97876e-06	9.18883e-08	0.0646467	0.0116632	0.923386	CD4_Efct_Mem_Tcell	~ age + (1|sex) + (1|subjectid) + (1|timepoint) + (1|adjmfc.group) + (1|timepoint:adjmfc.group)
DNAJC2	0.0234462	1.1941e-09	2.43618e-09	0.215143	0	0.0121597	0.749251	CD4_Efct_Mem_Tcell	~ age + (1|sex) + (1|subjectid) + (1|timepoint) + (1|adjmfc.group) + (1|timepoint:adjmfc.group)
PSMC2	0	0	0	0	0.102956	0.0155508	0.881493	CD4_Efct_Mem_Tcell	~ age + (1|sex) + (1|subjectid) + (1|timepoint) + (1|adjmfc.group) + (1|timepoint:adjmfc.group)
ORC5	0	0	0	0	0	0.0361379	0.963862	CD4_Efct_Mem_Tcell	~ age + (1|sex) + (1|subjectid) + (1|timepoint) + (1|adjmfc.group) + (1|timepoint:adjmfc.group)
LINC01004	0	0	0.0211262	0	0.249903	0.0251526	0.703818	CD4_Efct_Mem_Tcell	~ age + (1|sex) + (1|subjectid) + (1|timepoint) + (1|adjmfc.group) + (1|timepoint:adjmfc.group)
KMT2E-AS1	0.514458	0	0.239439	0.0110653	0.00525832	0.00213004	0.227649	CD4_Efct_Mem_Tcell	~ age + (1|sex) + (1|subjectid) + (1|timepoint) + (1|adjmfc.group) + (1|timepoint:adjmfc.group)
KMT2E	0	7.09652e-09	0.195112	0.181482	0	0.112072	0.511334	CD4_Efct_Mem_Tcell	~ age + (1|sex) + (1|subjectid) + (1|timepoint) + (1|adjmfc.group) + (1|timepoint:adjmfc.group)
CTB-152G17.6	0	1.05189e-10	0.0879972	0.0394427	0	0.0587015	0.813859	CD4_Efct_Mem_Tcell	~ age + (1|sex) + (1|subjectid) + (1|timepoint) + (1|adjmfc.group) + (1|timepoint:adjmfc.group)
SRPK2	0	0	0	0	0	0.0086537	0.991346	CD4_Efct_Mem_Tcell	~ age + (1|sex) + (1|subjectid) + (1|timepoint) + (1|adjmfc.group) + (1|timepoint:adjmfc.group)
PUS7	0	0	0	0	0	0.000225863	0.999774	CD4_Efct_Mem_Tcell	~ age + (1|sex) + (1|subjectid) + (1|timepoint) + (1|adjmfc.group) + (1|timepoint:adjmfc.group)
RINT1	2.36555e-10	0	0.158673	0	0	0.000469711	0.840857	CD4_Efct_Mem_Tcell	~ age + (1|sex) + (1|subjectid) + (1|timepoint) + (1|adjmfc.group) + (1|timepoint:adjmfc.group)
ATXN7L1	0	0	0	0	0	0.0418001	0.9582	CD4_Efct_Mem_Tcell	~ age + (1|sex) + (1|subjectid) + (1|timepoint) + (1|adjmfc.group) + (1|timepoint:adjmfc.group)
CDHR3	0	0	0	0	0	0.021999	0.978001	CD4_Efct_Mem_Tcell	~ age + (1|sex) + (1|subjectid) + (1|timepoint) + (1|adjmfc.group) + (1|timepoint:adjmfc.group)
SYPL1	0	0	0.189146	2.45299e-10	0	0.000401749	0.810452	CD4_Efct_Mem_Tcell	~ age + (1|sex) + (1|subjectid) + (1|timepoint) + (1|adjmfc.group) + (1|timepoint:adjmfc.group)
NAMPT	0.11188	1.32379e-10	0	0.0669496	0	0.0486129	0.772557	CD4_Efct_Mem_Tcell	~ age + (1|sex) + (1|subjectid) + (1|timepoint) + (1|adjmfc.group) + (1|timepoint:adjmfc.group)
CCDC71L	0.209383	0.0153217	0.220352	0.0527556	0	0.00590743	0.49628	CD4_Efct_Mem_Tcell	~ age + (1|sex) + (1|subjectid) + (1|timepoint) + (1|adjmfc.group) + (1|timepoint:adjmfc.group)
PIK3CG	1.06428e-09	6.77473e-09	0	0.014327	0	0.000310372	0.985363	CD4_Efct_Mem_Tcell	~ age + (1|sex) + (1|subjectid) + (1|timepoint) + (1|adjmfc.group) + (1|timepoint:adjmfc.group)
HBP1	0.233461	0	0.273955	0.188882	0	0.0293475	0.274355	CD4_Efct_Mem_Tcell	~ age + (1|sex) + (1|subjectid) + (1|timepoint) + (1|adjmfc.group) + (1|timepoint:adjmfc.group)
COG5	0.101556	0	0.0358351	8.4323e-11	8.9118e-10	0.0376205	0.824988	CD4_Efct_Mem_Tcell	~ age + (1|sex) + (1|subjectid) + (1|timepoint) + (1|adjmfc.group) + (1|timepoint:adjmfc.group)
DUS4L	0	0	0	0.00557095	0	0.0450737	0.949355	CD4_Efct_Mem_Tcell	~ age + (1|sex) + (1|subjectid) + (1|timepoint) + (1|adjmfc.group) + (1|timepoint:adjmfc.group)
BCAP29	0.0277063	0	0	0	0	0.181336	0.790958	CD4_Efct_Mem_Tcell	~ age + (1|sex) + (1|subjectid) + (1|timepoint) + (1|adjmfc.group) + (1|timepoint:adjmfc.group)
CBLL1	0.140628	0	0.128526	0	0	0.0398239	0.691022	CD4_Efct_Mem_Tcell	~ age + (1|sex) + (1|subjectid) + (1|timepoint) + (1|adjmfc.group) + (1|timepoint:adjmfc.group)
DLD	0	0	0.0705702	0.0342425	0.0285379	0.0413665	0.825283	CD4_Efct_Mem_Tcell	~ age + (1|sex) + (1|subjectid) + (1|timepoint) + (1|adjmfc.group) + (1|timepoint:adjmfc.group)
LAMB1	0	0	0.552665	0.000792328	0	0.00798585	0.438557	CD4_Efct_Mem_Tcell	~ age + (1|sex) + (1|subjectid) + (1|timepoint) + (1|adjmfc.group) + (1|timepoint:adjmfc.group)
CTB-13F3.1	0	0	0.0405497	0	3.14033e-09	0.054724	0.904726	CD4_Efct_Mem_Tcell	~ age + (1|sex) + (1|subjectid) + (1|timepoint) + (1|adjmfc.group) + (1|timepoint:adjmfc.group)
PNPLA8	0	0	0	0	0	0.00126526	0.998735	CD4_Efct_Mem_Tcell	~ age + (1|sex) + (1|subjectid) + (1|timepoint) + (1|adjmfc.group) + (1|timepoint:adjmfc.group)
THAP5	2.15744e-10	0	0.00867462	0	0	0.0130726	0.978253	CD4_Efct_Mem_Tcell	~ age + (1|sex) + (1|subjectid) + (1|timepoint) + (1|adjmfc.group) + (1|timepoint:adjmfc.group)
DNAJB9	0.305226	0	0.11091	0	0.242541	0.0138197	0.327504	CD4_Efct_Mem_Tcell	~ age + (1|sex) + (1|subjectid) + (1|timepoint) + (1|adjmfc.group) + (1|timepoint:adjmfc.group)
IMMP2L	0	0	0	0	0	0.000310426	0.99969	CD4_Efct_Mem_Tcell	~ age + (1|sex) + (1|subjectid) + (1|timepoint) + (1|adjmfc.group) + (1|timepoint:adjmfc.group)
LRRN3	0	0	0.473311	0	0	0.0144405	0.512248	CD4_Efct_Mem_Tcell	~ age + (1|sex) + (1|subjectid) + (1|timepoint) + (1|adjmfc.group) + (1|timepoint:adjmfc.group)
ZNF277	0	0	0.120448	0	0	0.000859573	0.878692	CD4_Efct_Mem_Tcell	~ age + (1|sex) + (1|subjectid) + (1|timepoint) + (1|adjmfc.group) + (1|timepoint:adjmfc.group)
IFRD1	0	0	0.105233	0	0.376164	0.0102699	0.508332	CD4_Efct_Mem_Tcell	~ age + (1|sex) + (1|subjectid) + (1|timepoint) + (1|adjmfc.group) + (1|timepoint:adjmfc.group)
TMEM168	0.0563942	4.99214e-10	0.106592	0	0	0.0170108	0.820003	CD4_Efct_Mem_Tcell	~ age + (1|sex) + (1|subjectid) + (1|timepoint) + (1|adjmfc.group) + (1|timepoint:adjmfc.group)
C7orf60	0.0957265	0	0.108582	0	0	0.00189354	0.793798	CD4_Efct_Mem_Tcell	~ age + (1|sex) + (1|subjectid) + (1|timepoint) + (1|adjmfc.group) + (1|timepoint:adjmfc.group)
LINC00998	0	0	0	0.20851	0	0.0470894	0.7444	CD4_Efct_Mem_Tcell	~ age + (1|sex) + (1|subjectid) + (1|timepoint) + (1|adjmfc.group) + (1|timepoint:adjmfc.group)
MDFIC	0	0	0.213833	0	0	0.000726199	0.78544	CD4_Efct_Mem_Tcell	~ age + (1|sex) + (1|subjectid) + (1|timepoint) + (1|adjmfc.group) + (1|timepoint:adjmfc.group)
TES	0	0	0	0	0	0.0345692	0.965431	CD4_Efct_Mem_Tcell	~ age + (1|sex) + (1|subjectid) + (1|timepoint) + (1|adjmfc.group) + (1|timepoint:adjmfc.group)
CAPZA2	0.14444	0.0474654	0	0.0678091	0	0.00616337	0.734123	CD4_Efct_Mem_Tcell	~ age + (1|sex) + (1|subjectid) + (1|timepoint) + (1|adjmfc.group) + (1|timepoint:adjmfc.group)
NAA38	0.0968066	1.72042e-10	0	0	0	0.00242851	0.900765	CD4_Efct_Mem_Tcell	~ age + (1|sex) + (1|subjectid) + (1|timepoint) + (1|adjmfc.group) + (1|timepoint:adjmfc.group)
ING3	0	0	0.209541	0.0449802	1.00843e-10	0.100209	0.64527	CD4_Efct_Mem_Tcell	~ age + (1|sex) + (1|subjectid) + (1|timepoint) + (1|adjmfc.group) + (1|timepoint:adjmfc.group)
FAM3C	0.0639473	0.0239449	0	0	0	0.0370018	0.875106	CD4_Efct_Mem_Tcell	~ age + (1|sex) + (1|subjectid) + (1|timepoint) + (1|adjmfc.group) + (1|timepoint:adjmfc.group)
NDUFA5	0.176582	0	7.91523e-11	0	0.114053	0.00856123	0.700804	CD4_Efct_Mem_Tcell	~ age + (1|sex) + (1|subjectid) + (1|timepoint) + (1|adjmfc.group) + (1|timepoint:adjmfc.group)
ASB15	0	0.0153364	0.085959	0	0.199402	0.00324005	0.696063	CD4_Efct_Mem_Tcell	~ age + (1|sex) + (1|subjectid) + (1|timepoint) + (1|adjmfc.group) + (1|timepoint:adjmfc.group)
WASL	0	2.43387e-08	0.06341	0	0	0.0637054	0.872885	CD4_Efct_Mem_Tcell	~ age + (1|sex) + (1|subjectid) + (1|timepoint) + (1|adjmfc.group) + (1|timepoint:adjmfc.group)
RP11-390E23.6	0	5.08566e-10	0	0	0.106461	0.0043257	0.889213	CD4_Efct_Mem_Tcell	~ age + (1|sex) + (1|subjectid) + (1|timepoint) + (1|adjmfc.group) + (1|timepoint:adjmfc.group)
POT1	0	0	0.136131	0	0	0.00046301	0.863406	CD4_Efct_Mem_Tcell	~ age + (1|sex) + (1|subjectid) + (1|timepoint) + (1|adjmfc.group) + (1|timepoint:adjmfc.group)
ZNF800	0	0.014557	0.0314196	0	0.0774911	0.00335661	0.873176	CD4_Efct_Mem_Tcell	~ age + (1|sex) + (1|subjectid) + (1|timepoint) + (1|adjmfc.group) + (1|timepoint:adjmfc.group)
GCC1	0	0	0	0	0	0.0756328	0.924367	CD4_Efct_Mem_Tcell	~ age + (1|sex) + (1|subjectid) + (1|timepoint) + (1|adjmfc.group) + (1|timepoint:adjmfc.group)
ARF5	0.254271	0	0.185741	0	0.0120932	0.0778892	0.470005	CD4_Efct_Mem_Tcell	~ age + (1|sex) + (1|subjectid) + (1|timepoint) + (1|adjmfc.group) + (1|timepoint:adjmfc.group)
FSCN3	0.0947538	0.0381467	0.0334366	0.00311335	0	0.069546	0.761003	CD4_Efct_Mem_Tcell	~ age + (1|sex) + (1|subjectid) + (1|timepoint) + (1|adjmfc.group) + (1|timepoint:adjmfc.group)
SND1	0.00766062	0	0	0.0786526	0	6.43113e-05	0.913622	CD4_Efct_Mem_Tcell	~ age + (1|sex) + (1|subjectid) + (1|timepoint) + (1|adjmfc.group) + (1|timepoint:adjmfc.group)
RBM28	0.133524	0	0.166461	0	0	0.0374564	0.662559	CD4_Efct_Mem_Tcell	~ age + (1|sex) + (1|subjectid) + (1|timepoint) + (1|adjmfc.group) + (1|timepoint:adjmfc.group)
IMPDH1	0	0	0	0.0181914	0	0.015063	0.966746	CD4_Efct_Mem_Tcell	~ age + (1|sex) + (1|subjectid) + (1|timepoint) + (1|adjmfc.group) + (1|timepoint:adjmfc.group)
METTL2B	0	0	0.141115	8.69537e-11	1.97313e-06	0.0411775	0.817705	CD4_Efct_Mem_Tcell	~ age + (1|sex) + (1|subjectid) + (1|timepoint) + (1|adjmfc.group) + (1|timepoint:adjmfc.group)
RP11-212P7.2	0	0	0	0	0	0.0120224	0.987978	CD4_Efct_Mem_Tcell	~ age + (1|sex) + (1|subjectid) + (1|timepoint) + (1|adjmfc.group) + (1|timepoint:adjmfc.group)
CALU	0	0.0576547	0	0.0304503	0.189607	0.0291682	0.693119	CD4_Efct_Mem_Tcell	~ age + (1|sex) + (1|subjectid) + (1|timepoint) + (1|adjmfc.group) + (1|timepoint:adjmfc.group)
ATP6V1F	0	0	0.0801237	0	0	0.0157661	0.90411	CD4_Efct_Mem_Tcell	~ age + (1|sex) + (1|subjectid) + (1|timepoint) + (1|adjmfc.group) + (1|timepoint:adjmfc.group)
IRF5	0.0409444	0	0	0.089292	0	0.0772236	0.79254	CD4_Efct_Mem_Tcell	~ age + (1|sex) + (1|subjectid) + (1|timepoint) + (1|adjmfc.group) + (1|timepoint:adjmfc.group)
TNPO3	0.0544723	0	0	0	0	0.0475911	0.897937	CD4_Efct_Mem_Tcell	~ age + (1|sex) + (1|subjectid) + (1|timepoint) + (1|adjmfc.group) + (1|timepoint:adjmfc.group)
RP11-448A19.1	0	0	0	0.068742	0	0.00978809	0.92147	CD4_Efct_Mem_Tcell	~ age + (1|sex) + (1|subjectid) + (1|timepoint) + (1|adjmfc.group) + (1|timepoint:adjmfc.group)
NRF1	0	0	0	0	0	0.00741263	0.992587	CD4_Efct_Mem_Tcell	~ age + (1|sex) + (1|subjectid) + (1|timepoint) + (1|adjmfc.group) + (1|timepoint:adjmfc.group)
UBE2H	5.04147e-10	0	0.061118	0	5.04071e-10	0.0901864	0.848696	CD4_Efct_Mem_Tcell	~ age + (1|sex) + (1|subjectid) + (1|timepoint) + (1|adjmfc.group) + (1|timepoint:adjmfc.group)
ZC3HC1	0	0	2.99601e-10	0	0.0340103	0.00252847	0.963461	CD4_Efct_Mem_Tcell	~ age + (1|sex) + (1|subjectid) + (1|timepoint) + (1|adjmfc.group) + (1|timepoint:adjmfc.group)
KLHDC10	0.0288742	0	0	0	0	0.0595985	0.911527	CD4_Efct_Mem_Tcell	~ age + (1|sex) + (1|subjectid) + (1|timepoint) + (1|adjmfc.group) + (1|timepoint:adjmfc.group)
TMEM209	0	0	0	0	0	3.92599e-05	0.999961	CD4_Efct_Mem_Tcell	~ age + (1|sex) + (1|subjectid) + (1|timepoint) + (1|adjmfc.group) + (1|timepoint:adjmfc.group)
CPA5	0	0	0.726723	0.0124513	0	0.129881	0.130945	CD4_Efct_Mem_Tcell	~ age + (1|sex) + (1|subjectid) + (1|timepoint) + (1|adjmfc.group) + (1|timepoint:adjmfc.group)
CEP41	0	2.6482e-10	0	0	0.0547354	0.0203555	0.924909	CD4_Efct_Mem_Tcell	~ age + (1|sex) + (1|subjectid) + (1|timepoint) + (1|adjmfc.group) + (1|timepoint:adjmfc.group)
COPG2	1.29622e-16	0	0.0665571	0	0	0.0136803	0.919763	CD4_Efct_Mem_Tcell	~ age + (1|sex) + (1|subjectid) + (1|timepoint) + (1|adjmfc.group) + (1|timepoint:adjmfc.group)
AC016831.7	0.14666	0	0.129625	0.0967741	0	0.00864545	0.618295	CD4_Efct_Mem_Tcell	~ age + (1|sex) + (1|subjectid) + (1|timepoint) + (1|adjmfc.group) + (1|timepoint:adjmfc.group)
MIR29A	0	0	0	0	0	0.0117695	0.988231	CD4_Efct_Mem_Tcell	~ age + (1|sex) + (1|subjectid) + (1|timepoint) + (1|adjmfc.group) + (1|timepoint:adjmfc.group)
RP11-138A9.1	0.0168586	0.0131564	0.618593	0	0.0423947	0.000371824	0.308625	CD4_Efct_Mem_Tcell	~ age + (1|sex) + (1|subjectid) + (1|timepoint) + (1|adjmfc.group) + (1|timepoint:adjmfc.group)
RP11-138A9.2	0	0.120656	0.598068	0	0	0.000272729	0.281003	CD4_Efct_Mem_Tcell	~ age + (1|sex) + (1|subjectid) + (1|timepoint) + (1|adjmfc.group) + (1|timepoint:adjmfc.group)
LINC-PINT	0	0	0.0727983	0.0232484	0.121915	0.0543609	0.727677	CD4_Efct_Mem_Tcell	~ age + (1|sex) + (1|subjectid) + (1|timepoint) + (1|adjmfc.group) + (1|timepoint:adjmfc.group)
MKLN1	0	0	0	0	0	0.00399622	0.996004	CD4_Efct_Mem_Tcell	~ age + (1|sex) + (1|subjectid) + (1|timepoint) + (1|adjmfc.group) + (1|timepoint:adjmfc.group)
CHCHD3	0	0	0	0	0	0.0148697	0.98513	CD4_Efct_Mem_Tcell	~ age + (1|sex) + (1|subjectid) + (1|timepoint) + (1|adjmfc.group) + (1|timepoint:adjmfc.group)
EXOC4	0	0	0	0	0	0.000952362	0.999048	CD4_Efct_Mem_Tcell	~ age + (1|sex) + (1|subjectid) + (1|timepoint) + (1|adjmfc.group) + (1|timepoint:adjmfc.group)
SLC35B4	2.43223e-10	0	0.313569	0	0	0.000299286	0.686132	CD4_Efct_Mem_Tcell	~ age + (1|sex) + (1|subjectid) + (1|timepoint) + (1|adjmfc.group) + (1|timepoint:adjmfc.group)
AKR1B1	0.0760302	0	0.126384	0	0	0.0146738	0.782912	CD4_Efct_Mem_Tcell	~ age + (1|sex) + (1|subjectid) + (1|timepoint) + (1|adjmfc.group) + (1|timepoint:adjmfc.group)
BPGM	9.91023e-09	0	0.0756433	0	0.25254	0.0217904	0.650027	CD4_Efct_Mem_Tcell	~ age + (1|sex) + (1|subjectid) + (1|timepoint) + (1|adjmfc.group) + (1|timepoint:adjmfc.group)
C7orf49	0	0	0	0	0.0210233	0.0513704	0.927606	CD4_Efct_Mem_Tcell	~ age + (1|sex) + (1|subjectid) + (1|timepoint) + (1|adjmfc.group) + (1|timepoint:adjmfc.group)
TMEM140	0	7.82537e-11	0.400582	0	0	0.0267507	0.572667	CD4_Efct_Mem_Tcell	~ age + (1|sex) + (1|subjectid) + (1|timepoint) + (1|adjmfc.group) + (1|timepoint:adjmfc.group)
WDR91	0	0	0.214742	0	0	0.000116109	0.785142	CD4_Efct_Mem_Tcell	~ age + (1|sex) + (1|subjectid) + (1|timepoint) + (1|adjmfc.group) + (1|timepoint:adjmfc.group)
CNOT4	0	0	0.225802	0	0	0.0205176	0.75368	CD4_Efct_Mem_Tcell	~ age + (1|sex) + (1|subjectid) + (1|timepoint) + (1|adjmfc.group) + (1|timepoint:adjmfc.group)
NUP205	0.00308086	0	0	0	0	0.000558008	0.996361	CD4_Efct_Mem_Tcell	~ age + (1|sex) + (1|subjectid) + (1|timepoint) + (1|adjmfc.group) + (1|timepoint:adjmfc.group)
C7orf73	0	0	0	0	0.0140276	0.00756316	0.978409	CD4_Efct_Mem_Tcell	~ age + (1|sex) + (1|subjectid) + (1|timepoint) + (1|adjmfc.group) + (1|timepoint:adjmfc.group)
MTPN	0.136113	0	0	0	0	0.0280461	0.835841	CD4_Efct_Mem_Tcell	~ age + (1|sex) + (1|subjectid) + (1|timepoint) + (1|adjmfc.group) + (1|timepoint:adjmfc.group)
CREB3L2	0	0	0	0	0.0299556	0.019227	0.950817	CD4_Efct_Mem_Tcell	~ age + (1|sex) + (1|subjectid) + (1|timepoint) + (1|adjmfc.group) + (1|timepoint:adjmfc.group)
TRIM24	0	0	5.93295e-10	0	0.00731742	0.0377182	0.954964	CD4_Efct_Mem_Tcell	~ age + (1|sex) + (1|subjectid) + (1|timepoint) + (1|adjmfc.group) + (1|timepoint:adjmfc.group)
ZC3HAV1	0.0306253	0	0.751531	4.83966e-10	0.00415899	0.00151087	0.212174	CD4_Efct_Mem_Tcell	~ age + (1|sex) + (1|subjectid) + (1|timepoint) + (1|adjmfc.group) + (1|timepoint:adjmfc.group)
UBN2	0	0	0	0	0.111496	0.00473951	0.883765	CD4_Efct_Mem_Tcell	~ age + (1|sex) + (1|subjectid) + (1|timepoint) + (1|adjmfc.group) + (1|timepoint:adjmfc.group)
C7orf55	0	0	0	0.0151454	0.0104431	0.0461051	0.928306	CD4_Efct_Mem_Tcell	~ age + (1|sex) + (1|subjectid) + (1|timepoint) + (1|adjmfc.group) + (1|timepoint:adjmfc.group)
C7orf55-LUC7L2	0	0	0	0	0	1.37769e-06	0.999999	CD4_Efct_Mem_Tcell	~ age + (1|sex) + (1|subjectid) + (1|timepoint) + (1|adjmfc.group) + (1|timepoint:adjmfc.group)
HIPK2	0.0733293	0	0	0.01464	0.0546879	0.131876	0.725467	CD4_Efct_Mem_Tcell	~ age + (1|sex) + (1|subjectid) + (1|timepoint) + (1|adjmfc.group) + (1|timepoint:adjmfc.group)
TBXAS1	0.0235355	2.70081e-09	0	0.0403028	0	1.66792e-05	0.936145	CD4_Efct_Mem_Tcell	~ age + (1|sex) + (1|subjectid) + (1|timepoint) + (1|adjmfc.group) + (1|timepoint:adjmfc.group)
PARP12	0.0540631	0.00840918	0.0494074	0.0800989	0	0.000317595	0.807704	CD4_Efct_Mem_Tcell	~ age + (1|sex) + (1|subjectid) + (1|timepoint) + (1|adjmfc.group) + (1|timepoint:adjmfc.group)
KDM7A	0.0141933	0	0.0528415	0.149246	0	0.0022577	0.781461	CD4_Efct_Mem_Tcell	~ age + (1|sex) + (1|subjectid) + (1|timepoint) + (1|adjmfc.group) + (1|timepoint:adjmfc.group)
JHDM1D-AS1	0.0205662	0	0.0427584	0	0	0.00390691	0.932769	CD4_Efct_Mem_Tcell	~ age + (1|sex) + (1|subjectid) + (1|timepoint) + (1|adjmfc.group) + (1|timepoint:adjmfc.group)
SLC37A3	0.016758	0.0198478	0.175871	0.058552	4.24477e-10	0.0331726	0.695799	CD4_Efct_Mem_Tcell	~ age + (1|sex) + (1|subjectid) + (1|timepoint) + (1|adjmfc.group) + (1|timepoint:adjmfc.group)
MKRN1	0	0	0.218119	0.0213327	0	0.0206376	0.739911	CD4_Efct_Mem_Tcell	~ age + (1|sex) + (1|subjectid) + (1|timepoint) + (1|adjmfc.group) + (1|timepoint:adjmfc.group)
ADCK2	0	0	0	0.0531452	0	0.00103659	0.945818	CD4_Efct_Mem_Tcell	~ age + (1|sex) + (1|subjectid) + (1|timepoint) + (1|adjmfc.group) + (1|timepoint:adjmfc.group)
NDUFB2	0.282168	0.088346	0.0907097	0.0488054	0	0.000187591	0.489783	CD4_Efct_Mem_Tcell	~ age + (1|sex) + (1|subjectid) + (1|timepoint) + (1|adjmfc.group) + (1|timepoint:adjmfc.group)
BRAF	0.0128808	0.0221748	0	0.014187	0	0.00961637	0.941141	CD4_Efct_Mem_Tcell	~ age + (1|sex) + (1|subjectid) + (1|timepoint) + (1|adjmfc.group) + (1|timepoint:adjmfc.group)
MRPS33	1.3738e-09	0.00478057	0.338915	0.011681	0	0.000896903	0.643726	CD4_Efct_Mem_Tcell	~ age + (1|sex) + (1|subjectid) + (1|timepoint) + (1|adjmfc.group) + (1|timepoint:adjmfc.group)
AGK	0	0	0.107596	0	0	8.58004e-06	0.892395	CD4_Efct_Mem_Tcell	~ age + (1|sex) + (1|subjectid) + (1|timepoint) + (1|adjmfc.group) + (1|timepoint:adjmfc.group)
RP5-894A10.2	0	8.13944e-11	0.256078	0	0.0444065	0.00456218	0.694954	CD4_Efct_Mem_Tcell	~ age + (1|sex) + (1|subjectid) + (1|timepoint) + (1|adjmfc.group) + (1|timepoint:adjmfc.group)
KIAA1147	0	0	0.280647	0.0382373	0	0.00420554	0.676911	CD4_Efct_Mem_Tcell	~ age + (1|sex) + (1|subjectid) + (1|timepoint) + (1|adjmfc.group) + (1|timepoint:adjmfc.group)
SSBP1	0	0	0	0	0.118342	0.000253766	0.881404	CD4_Efct_Mem_Tcell	~ age + (1|sex) + (1|subjectid) + (1|timepoint) + (1|adjmfc.group) + (1|timepoint:adjmfc.group)
EPHB6	0	0.0320971	1.09114e-08	0	2.69084e-10	0.0340344	0.933869	CD4_Efct_Mem_Tcell	~ age + (1|sex) + (1|subjectid) + (1|timepoint) + (1|adjmfc.group) + (1|timepoint:adjmfc.group)
GSTK1	4.12658e-10	0	0.666223	8.29191e-10	0.00991076	0.00269997	0.321166	CD4_Efct_Mem_Tcell	~ age + (1|sex) + (1|subjectid) + (1|timepoint) + (1|adjmfc.group) + (1|timepoint:adjmfc.group)
CASP2	0.0348835	0	0.0306189	1.22298e-10	0.0372467	0.0223106	0.87494	CD4_Efct_Mem_Tcell	~ age + (1|sex) + (1|subjectid) + (1|timepoint) + (1|adjmfc.group) + (1|timepoint:adjmfc.group)
AC093673.5	0	0	0.178056	0	0	0.00655004	0.815394	CD4_Efct_Mem_Tcell	~ age + (1|sex) + (1|subjectid) + (1|timepoint) + (1|adjmfc.group) + (1|timepoint:adjmfc.group)
ZYX	0	0.0188118	0.03313	0	0.00201224	0.212073	0.733973	CD4_Efct_Mem_Tcell	~ age + (1|sex) + (1|subjectid) + (1|timepoint) + (1|adjmfc.group) + (1|timepoint:adjmfc.group)
EPHA1	0.0326714	0	0.185263	0.00302412	1.68503e-07	1.13952e-07	0.779041	CD4_Efct_Mem_Tcell	~ age + (1|sex) + (1|subjectid) + (1|timepoint) + (1|adjmfc.group) + (1|timepoint:adjmfc.group)
EPHA1-AS1	2.41298e-10	1.51235e-09	0.239255	0	0	0.124342	0.636403	CD4_Efct_Mem_Tcell	~ age + (1|sex) + (1|subjectid) + (1|timepoint) + (1|adjmfc.group) + (1|timepoint:adjmfc.group)
FAM115C	0.200973	0.158762	0.130846	0	0	0.000840901	0.508578	CD4_Efct_Mem_Tcell	~ age + (1|sex) + (1|subjectid) + (1|timepoint) + (1|adjmfc.group) + (1|timepoint:adjmfc.group)
FAM115A	0	0	0.348645	8.9098e-10	0	0.0153798	0.635975	CD4_Efct_Mem_Tcell	~ age + (1|sex) + (1|subjectid) + (1|timepoint) + (1|adjmfc.group) + (1|timepoint:adjmfc.group)
RP4-545C24.1	3.38561e-08	0	0.732739	0	0	0.00068747	0.266573	CD4_Efct_Mem_Tcell	~ age + (1|sex) + (1|subjectid) + (1|timepoint) + (1|adjmfc.group) + (1|timepoint:adjmfc.group)
OR2A1-AS1	0	0	0.339017	8.22932e-11	0.146923	0.0587575	0.455303	CD4_Efct_Mem_Tcell	~ age + (1|sex) + (1|subjectid) + (1|timepoint) + (1|adjmfc.group) + (1|timepoint:adjmfc.group)
TPK1	0.0746035	1.1801e-09	0.0595875	0.0300655	0.0169236	0.00155453	0.817265	CD4_Efct_Mem_Tcell	~ age + (1|sex) + (1|subjectid) + (1|timepoint) + (1|adjmfc.group) + (1|timepoint:adjmfc.group)
CUL1	0	0	0	0	0	0.0219025	0.978098	CD4_Efct_Mem_Tcell	~ age + (1|sex) + (1|subjectid) + (1|timepoint) + (1|adjmfc.group) + (1|timepoint:adjmfc.group)
EZH2	0	0	0	0	0	0.0136277	0.986372	CD4_Efct_Mem_Tcell	~ age + (1|sex) + (1|subjectid) + (1|timepoint) + (1|adjmfc.group) + (1|timepoint:adjmfc.group)
PDIA4	0	0	0.20757	0	0	0.0395996	0.75283	CD4_Efct_Mem_Tcell	~ age + (1|sex) + (1|subjectid) + (1|timepoint) + (1|adjmfc.group) + (1|timepoint:adjmfc.group)
ZNF786	0.100515	0	0	8.61258e-11	0	0.0539395	0.845546	CD4_Efct_Mem_Tcell	~ age + (1|sex) + (1|subjectid) + (1|timepoint) + (1|adjmfc.group) + (1|timepoint:adjmfc.group)
ZNF398	0	0	0.139065	0	0	0.0050627	0.855872	CD4_Efct_Mem_Tcell	~ age + (1|sex) + (1|subjectid) + (1|timepoint) + (1|adjmfc.group) + (1|timepoint:adjmfc.group)
ZNF212	0.0112064	1.32825e-10	1.92061e-07	3.13821e-09	0	0.0198292	0.968964	CD4_Efct_Mem_Tcell	~ age + (1|sex) + (1|subjectid) + (1|timepoint) + (1|adjmfc.group) + (1|timepoint:adjmfc.group)
ZNF783	0	0	0	0	0	0.00197753	0.998022	CD4_Efct_Mem_Tcell	~ age + (1|sex) + (1|subjectid) + (1|timepoint) + (1|adjmfc.group) + (1|timepoint:adjmfc.group)
ZNF746	0.0409369	3.81781e-09	0.0954508	0	0	0.0921257	0.771487	CD4_Efct_Mem_Tcell	~ age + (1|sex) + (1|subjectid) + (1|timepoint) + (1|adjmfc.group) + (1|timepoint:adjmfc.group)
ZNF467	1.26304e-10	0.045995	5.38323e-09	0.0703695	0	0.0497911	0.833844	CD4_Efct_Mem_Tcell	~ age + (1|sex) + (1|subjectid) + (1|timepoint) + (1|adjmfc.group) + (1|timepoint:adjmfc.group)
ZNF862	9.4997e-11	0	0.0936951	0	0	0.000144964	0.90616	CD4_Efct_Mem_Tcell	~ age + (1|sex) + (1|subjectid) + (1|timepoint) + (1|adjmfc.group) + (1|timepoint:adjmfc.group)
ATP6V0E2	1.06643e-08	0	0.388857	0.103495	0	0.00161691	0.506031	CD4_Efct_Mem_Tcell	~ age + (1|sex) + (1|subjectid) + (1|timepoint) + (1|adjmfc.group) + (1|timepoint:adjmfc.group)
ACTR3C	0.0729072	0.00752929	0.0126391	0.026903	0	0.0535832	0.826438	CD4_Efct_Mem_Tcell	~ age + (1|sex) + (1|subjectid) + (1|timepoint) + (1|adjmfc.group) + (1|timepoint:adjmfc.group)
LRRC61	1.51769e-10	0	0	0.0639912	9.69235e-11	0.0029992	0.93301	CD4_Efct_Mem_Tcell	~ age + (1|sex) + (1|subjectid) + (1|timepoint) + (1|adjmfc.group) + (1|timepoint:adjmfc.group)
REPIN1	0.108733	0.00974983	0	0	1.4462e-10	0.0264008	0.855116	CD4_Efct_Mem_Tcell	~ age + (1|sex) + (1|subjectid) + (1|timepoint) + (1|adjmfc.group) + (1|timepoint:adjmfc.group)
ZNF775	0	0	0	0.0178503	0.012575	0.000124473	0.96945	CD4_Efct_Mem_Tcell	~ age + (1|sex) + (1|subjectid) + (1|timepoint) + (1|adjmfc.group) + (1|timepoint:adjmfc.group)
GIMAP8	0	0	0	0	0	0.00431881	0.995681	CD4_Efct_Mem_Tcell	~ age + (1|sex) + (1|subjectid) + (1|timepoint) + (1|adjmfc.group) + (1|timepoint:adjmfc.group)
GIMAP7	0.150007	0	0.0736879	0	0.455897	0.00582534	0.314582	CD4_Efct_Mem_Tcell	~ age + (1|sex) + (1|subjectid) + (1|timepoint) + (1|adjmfc.group) + (1|timepoint:adjmfc.group)
GIMAP4	0	0.0440998	0.150504	2.33565e-09	0.502042	0.0217712	0.281583	CD4_Efct_Mem_Tcell	~ age + (1|sex) + (1|subjectid) + (1|timepoint) + (1|adjmfc.group) + (1|timepoint:adjmfc.group)
GIMAP6	0	0.0300547	0	0	0.304924	0.0469958	0.618026	CD4_Efct_Mem_Tcell	~ age + (1|sex) + (1|subjectid) + (1|timepoint) + (1|adjmfc.group) + (1|timepoint:adjmfc.group)
GIMAP2	0	6.16541e-09	0.0447889	4.95654e-09	0.0739222	0.00595704	0.875332	CD4_Efct_Mem_Tcell	~ age + (1|sex) + (1|subjectid) + (1|timepoint) + (1|adjmfc.group) + (1|timepoint:adjmfc.group)
GIMAP1	0.35944	0	0.20949	0	0.0778584	0.00565204	0.34756	CD4_Efct_Mem_Tcell	~ age + (1|sex) + (1|subjectid) + (1|timepoint) + (1|adjmfc.group) + (1|timepoint:adjmfc.group)
GIMAP5	0.0669413	0.072246	0.145532	0	0.246176	0.00638389	0.462721	CD4_Efct_Mem_Tcell	~ age + (1|sex) + (1|subjectid) + (1|timepoint) + (1|adjmfc.group) + (1|timepoint:adjmfc.group)
ATG9B	0.177793	0.000353185	0.235844	0.012329	0	3.44475e-07	0.573681	CD4_Efct_Mem_Tcell	~ age + (1|sex) + (1|subjectid) + (1|timepoint) + (1|adjmfc.group) + (1|timepoint:adjmfc.group)
ABCB8	0	0	0.241058	0	0.0906967	0.0187507	0.649494	CD4_Efct_Mem_Tcell	~ age + (1|sex) + (1|subjectid) + (1|timepoint) + (1|adjmfc.group) + (1|timepoint:adjmfc.group)
CDK5	0	0	0	0	0	0.000126642	0.999873	CD4_Efct_Mem_Tcell	~ age + (1|sex) + (1|subjectid) + (1|timepoint) + (1|adjmfc.group) + (1|timepoint:adjmfc.group)
SLC4A2	0	0	0.0394452	0	0.132252	0.00755727	0.820746	CD4_Efct_Mem_Tcell	~ age + (1|sex) + (1|subjectid) + (1|timepoint) + (1|adjmfc.group) + (1|timepoint:adjmfc.group)
FASTK	0	1.93305e-08	0.114719	1.52865e-10	0	0.0453741	0.839907	CD4_Efct_Mem_Tcell	~ age + (1|sex) + (1|subjectid) + (1|timepoint) + (1|adjmfc.group) + (1|timepoint:adjmfc.group)
TMUB1	0.0217872	0.0374394	0	0	0	0.0137426	0.927031	CD4_Efct_Mem_Tcell	~ age + (1|sex) + (1|subjectid) + (1|timepoint) + (1|adjmfc.group) + (1|timepoint:adjmfc.group)
AGAP3	0	0.00194988	0.0119315	0	0	0.00167768	0.984441	CD4_Efct_Mem_Tcell	~ age + (1|sex) + (1|subjectid) + (1|timepoint) + (1|adjmfc.group) + (1|timepoint:adjmfc.group)
ABCF2	1.82046e-10	0.00599125	0	8.69238e-10	0.161142	0.0573821	0.775485	CD4_Efct_Mem_Tcell	~ age + (1|sex) + (1|subjectid) + (1|timepoint) + (1|adjmfc.group) + (1|timepoint:adjmfc.group)
CHPF2	0	0	0.188299	0.120611	0.0107599	0.00606014	0.67427	CD4_Efct_Mem_Tcell	~ age + (1|sex) + (1|subjectid) + (1|timepoint) + (1|adjmfc.group) + (1|timepoint:adjmfc.group)
SMARCD3	0	0.0582599	0	0	0	0.000375942	0.941364	CD4_Efct_Mem_Tcell	~ age + (1|sex) + (1|subjectid) + (1|timepoint) + (1|adjmfc.group) + (1|timepoint:adjmfc.group)
NUB1	0.21412	0	0	0	0	0.000211613	0.785668	CD4_Efct_Mem_Tcell	~ age + (1|sex) + (1|subjectid) + (1|timepoint) + (1|adjmfc.group) + (1|timepoint:adjmfc.group)
WDR86	0.10544	0.100361	0.0915397	0.0295651	0	0.0188503	0.654243	CD4_Efct_Mem_Tcell	~ age + (1|sex) + (1|subjectid) + (1|timepoint) + (1|adjmfc.group) + (1|timepoint:adjmfc.group)
RHEB	1.53819e-08	0	0	0	0.253172	0.0227253	0.724102	CD4_Efct_Mem_Tcell	~ age + (1|sex) + (1|subjectid) + (1|timepoint) + (1|adjmfc.group) + (1|timepoint:adjmfc.group)
PRKAG2	0	0.0784977	0.171035	0	0	0.0233578	0.72711	CD4_Efct_Mem_Tcell	~ age + (1|sex) + (1|subjectid) + (1|timepoint) + (1|adjmfc.group) + (1|timepoint:adjmfc.group)
PRKAG2-AS1	0	0	0	0.0264574	0.0659689	0.000662431	0.906911	CD4_Efct_Mem_Tcell	~ age + (1|sex) + (1|subjectid) + (1|timepoint) + (1|adjmfc.group) + (1|timepoint:adjmfc.group)
GALNT11	0.00876862	0	3.70015e-10	2.58938e-09	0	0.00119517	0.990036	CD4_Efct_Mem_Tcell	~ age + (1|sex) + (1|subjectid) + (1|timepoint) + (1|adjmfc.group) + (1|timepoint:adjmfc.group)
KMT2C	0.0819854	6.28536e-10	0.0759494	0.0530621	1.65302e-08	0.00404542	0.784958	CD4_Efct_Mem_Tcell	~ age + (1|sex) + (1|subjectid) + (1|timepoint) + (1|adjmfc.group) + (1|timepoint:adjmfc.group)
LINC01003	7.78534e-09	0	0	0	0.0581458	0.010064	0.93179	CD4_Efct_Mem_Tcell	~ age + (1|sex) + (1|subjectid) + (1|timepoint) + (1|adjmfc.group) + (1|timepoint:adjmfc.group)
ACTR3B	0.126939	0.0240244	6.83045e-08	0.0833829	0	8.62918e-05	0.765567	CD4_Efct_Mem_Tcell	~ age + (1|sex) + (1|subjectid) + (1|timepoint) + (1|adjmfc.group) + (1|timepoint:adjmfc.group)
PAXIP1-AS2	0	0	0	0	0	1.04004e-06	0.999999	CD4_Efct_Mem_Tcell	~ age + (1|sex) + (1|subjectid) + (1|timepoint) + (1|adjmfc.group) + (1|timepoint:adjmfc.group)
PAXIP1	1.13555e-09	0.00804893	2.09981e-07	0	1.02871e-09	0.0156925	0.976258	CD4_Efct_Mem_Tcell	~ age + (1|sex) + (1|subjectid) + (1|timepoint) + (1|adjmfc.group) + (1|timepoint:adjmfc.group)
PAXIP1-AS1	0.0393942	0.0182528	0	0	0	0.036154	0.906199	CD4_Efct_Mem_Tcell	~ age + (1|sex) + (1|subjectid) + (1|timepoint) + (1|adjmfc.group) + (1|timepoint:adjmfc.group)
INSIG1	0.117384	0	0.147931	0	0	0.0158627	0.718823	CD4_Efct_Mem_Tcell	~ age + (1|sex) + (1|subjectid) + (1|timepoint) + (1|adjmfc.group) + (1|timepoint:adjmfc.group)
AC009403.2	0	0	0	0	0	0.00455372	0.995446	CD4_Efct_Mem_Tcell	~ age + (1|sex) + (1|subjectid) + (1|timepoint) + (1|adjmfc.group) + (1|timepoint:adjmfc.group)
RBM33	6.2508e-10	0	0	0	0.129398	0.00264807	0.867954	CD4_Efct_Mem_Tcell	~ age + (1|sex) + (1|subjectid) + (1|timepoint) + (1|adjmfc.group) + (1|timepoint:adjmfc.group)
LMBR1	0	0	0.0293702	0	0	0.0221292	0.948501	CD4_Efct_Mem_Tcell	~ age + (1|sex) + (1|subjectid) + (1|timepoint) + (1|adjmfc.group) + (1|timepoint:adjmfc.group)
NOM1	1.65195e-10	0.00392571	0.053689	0.0391405	0.019097	0.000562367	0.883585	CD4_Efct_Mem_Tcell	~ age + (1|sex) + (1|subjectid) + (1|timepoint) + (1|adjmfc.group) + (1|timepoint:adjmfc.group)
UBE3C	0.00778278	0.0325381	0	1.5359e-10	0	0.00592759	0.953752	CD4_Efct_Mem_Tcell	~ age + (1|sex) + (1|subjectid) + (1|timepoint) + (1|adjmfc.group) + (1|timepoint:adjmfc.group)
DNAJB6	0.0290169	0	0.451686	0	1.28933e-10	0.00658554	0.512711	CD4_Efct_Mem_Tcell	~ age + (1|sex) + (1|subjectid) + (1|timepoint) + (1|adjmfc.group) + (1|timepoint:adjmfc.group)
PTPRN2	9.29362e-10	0	0.115031	0	0	0.0630128	0.821957	CD4_Efct_Mem_Tcell	~ age + (1|sex) + (1|subjectid) + (1|timepoint) + (1|adjmfc.group) + (1|timepoint:adjmfc.group)
NCAPG2	0.0863544	0	0.406524	0	0	0.000668855	0.506453	CD4_Efct_Mem_Tcell	~ age + (1|sex) + (1|subjectid) + (1|timepoint) + (1|adjmfc.group) + (1|timepoint:adjmfc.group)
ESYT2	0.0590617	0	0	0	0	0.024166	0.916772	CD4_Efct_Mem_Tcell	~ age + (1|sex) + (1|subjectid) + (1|timepoint) + (1|adjmfc.group) + (1|timepoint:adjmfc.group)
WDR60	0.00371111	0	0.0663967	0	0.179142	0.0242997	0.726451	CD4_Efct_Mem_Tcell	~ age + (1|sex) + (1|subjectid) + (1|timepoint) + (1|adjmfc.group) + (1|timepoint:adjmfc.group)
PLCXD1	0.0749397	0	0.00401121	0	0	0.0128812	0.908168	CD4_Efct_Mem_Tcell	~ age + (1|sex) + (1|subjectid) + (1|timepoint) + (1|adjmfc.group) + (1|timepoint:adjmfc.group)
GTPBP6	0	0	0.059696	0	0	0.00089538	0.939409	CD4_Efct_Mem_Tcell	~ age + (1|sex) + (1|subjectid) + (1|timepoint) + (1|adjmfc.group) + (1|timepoint:adjmfc.group)
LINC00685	0.177118	2.8974e-10	0.0494574	4.97941e-10	2.14211e-09	0.000359547	0.773065	CD4_Efct_Mem_Tcell	~ age + (1|sex) + (1|subjectid) + (1|timepoint) + (1|adjmfc.group) + (1|timepoint:adjmfc.group)
PPP2R3B	0.00857391	0	0	0.0316567	3.75967e-10	0.0407582	0.919011	CD4_Efct_Mem_Tcell	~ age + (1|sex) + (1|subjectid) + (1|timepoint) + (1|adjmfc.group) + (1|timepoint:adjmfc.group)
SLC25A6	0	0	0.217984	2.07428e-10	0.251008	0.0799683	0.451041	CD4_Efct_Mem_Tcell	~ age + (1|sex) + (1|subjectid) + (1|timepoint) + (1|adjmfc.group) + (1|timepoint:adjmfc.group)
ASMTL	0.10071	4.01831e-09	7.06482e-08	1.15804e-09	3.7577e-09	0.0057467	0.893543	CD4_Efct_Mem_Tcell	~ age + (1|sex) + (1|subjectid) + (1|timepoint) + (1|adjmfc.group) + (1|timepoint:adjmfc.group)
P2RY8	0	3.61545e-10	0.126602	0.14732	0.0435865	0.00842434	0.674068	CD4_Efct_Mem_Tcell	~ age + (1|sex) + (1|subjectid) + (1|timepoint) + (1|adjmfc.group) + (1|timepoint:adjmfc.group)
AKAP17A	0.0229277	0.0603741	3.06363e-10	0	0.129575	0.000370527	0.786753	CD4_Efct_Mem_Tcell	~ age + (1|sex) + (1|subjectid) + (1|timepoint) + (1|adjmfc.group) + (1|timepoint:adjmfc.group)
DHRSX	0.144855	0.00308995	0.0693873	0	0	0.0336173	0.74905	CD4_Efct_Mem_Tcell	~ age + (1|sex) + (1|subjectid) + (1|timepoint) + (1|adjmfc.group) + (1|timepoint:adjmfc.group)
ZBED1	0	0	0	0	0	0.00168878	0.998311	CD4_Efct_Mem_Tcell	~ age + (1|sex) + (1|subjectid) + (1|timepoint) + (1|adjmfc.group) + (1|timepoint:adjmfc.group)
CD99	0	0.0465786	0.699232	0.034052	0	0.00314516	0.216992	CD4_Efct_Mem_Tcell	~ age + (1|sex) + (1|subjectid) + (1|timepoint) + (1|adjmfc.group) + (1|timepoint:adjmfc.group)
PRKX	0.0651189	0.397986	0.0561477	0	0	0.00224729	0.4785	CD4_Efct_Mem_Tcell	~ age + (1|sex) + (1|subjectid) + (1|timepoint) + (1|adjmfc.group) + (1|timepoint:adjmfc.group)
RP11-706O15.1	0.205668	0.209211	0	0	0	3.04449e-05	0.585091	CD4_Efct_Mem_Tcell	~ age + (1|sex) + (1|subjectid) + (1|timepoint) + (1|adjmfc.group) + (1|timepoint:adjmfc.group)
HDHD1	0.0593303	0.130026	0	2.28237e-10	0.0139813	0.00129695	0.795365	CD4_Efct_Mem_Tcell	~ age + (1|sex) + (1|subjectid) + (1|timepoint) + (1|adjmfc.group) + (1|timepoint:adjmfc.group)
PNPLA4	0	0	0	0	0.0664032	0.078548	0.855049	CD4_Efct_Mem_Tcell	~ age + (1|sex) + (1|subjectid) + (1|timepoint) + (1|adjmfc.group) + (1|timepoint:adjmfc.group)
TBL1X	0.015353	0	0.0105306	0	0	0.00277706	0.971339	CD4_Efct_Mem_Tcell	~ age + (1|sex) + (1|subjectid) + (1|timepoint) + (1|adjmfc.group) + (1|timepoint:adjmfc.group)
WWC3	0	7.49031e-09	0.129052	0.0249743	1.69437e-10	0.000639564	0.845334	CD4_Efct_Mem_Tcell	~ age + (1|sex) + (1|subjectid) + (1|timepoint) + (1|adjmfc.group) + (1|timepoint:adjmfc.group)
HCCS	0	0	0.154731	0	0	0.000571697	0.844697	CD4_Efct_Mem_Tcell	~ age + (1|sex) + (1|subjectid) + (1|timepoint) + (1|adjmfc.group) + (1|timepoint:adjmfc.group)
MSL3	0	0	0.156564	0	0.247914	0.0782196	0.517303	CD4_Efct_Mem_Tcell	~ age + (1|sex) + (1|subjectid) + (1|timepoint) + (1|adjmfc.group) + (1|timepoint:adjmfc.group)
PRPS2	4.59107e-10	0.0183024	0.00944334	0	0	0.0397149	0.932539	CD4_Efct_Mem_Tcell	~ age + (1|sex) + (1|subjectid) + (1|timepoint) + (1|adjmfc.group) + (1|timepoint:adjmfc.group)
TMSB4X	0.119186	0.0728049	0.156488	0.0686818	0	0.0244767	0.558362	CD4_Efct_Mem_Tcell	~ age + (1|sex) + (1|subjectid) + (1|timepoint) + (1|adjmfc.group) + (1|timepoint:adjmfc.group)
TCEANC	0	0	0.579215	0	0.0940923	0.0200054	0.306687	CD4_Efct_Mem_Tcell	~ age + (1|sex) + (1|subjectid) + (1|timepoint) + (1|adjmfc.group) + (1|timepoint:adjmfc.group)
RAB9A	1.04869e-09	0	0.0234738	0	0	0.0116193	0.964907	CD4_Efct_Mem_Tcell	~ age + (1|sex) + (1|subjectid) + (1|timepoint) + (1|adjmfc.group) + (1|timepoint:adjmfc.group)
TRAPPC2	0.0631933	0.169135	0	2.36171e-09	0.0728356	0.0795104	0.615326	CD4_Efct_Mem_Tcell	~ age + (1|sex) + (1|subjectid) + (1|timepoint) + (1|adjmfc.group) + (1|timepoint:adjmfc.group)
OFD1	0.0701508	0.0543108	0.2263	0.015567	0.0112712	0.0133395	0.609061	CD4_Efct_Mem_Tcell	~ age + (1|sex) + (1|subjectid) + (1|timepoint) + (1|adjmfc.group) + (1|timepoint:adjmfc.group)
GPM6B	0.181809	0	0	0	0.0524657	0.0054064	0.760319	CD4_Efct_Mem_Tcell	~ age + (1|sex) + (1|subjectid) + (1|timepoint) + (1|adjmfc.group) + (1|timepoint:adjmfc.group)
GEMIN8	0	0.0211067	0	0	0	0.000650297	0.978243	CD4_Efct_Mem_Tcell	~ age + (1|sex) + (1|subjectid) + (1|timepoint) + (1|adjmfc.group) + (1|timepoint:adjmfc.group)
FANCB	8.3314e-11	0	0.327237	0	0	0.00144149	0.671321	CD4_Efct_Mem_Tcell	~ age + (1|sex) + (1|subjectid) + (1|timepoint) + (1|adjmfc.group) + (1|timepoint:adjmfc.group)
MOSPD2	0.00894732	0.00159824	0	0.0392161	0	0.0194325	0.930806	CD4_Efct_Mem_Tcell	~ age + (1|sex) + (1|subjectid) + (1|timepoint) + (1|adjmfc.group) + (1|timepoint:adjmfc.group)
PIGA	0.103213	7.35511e-10	0.107651	3.40405e-10	0	0.0259317	0.763204	CD4_Efct_Mem_Tcell	~ age + (1|sex) + (1|subjectid) + (1|timepoint) + (1|adjmfc.group) + (1|timepoint:adjmfc.group)
CA5B	0	0.100365	0.425476	0	0.0909109	0.0569466	0.326301	CD4_Efct_Mem_Tcell	~ age + (1|sex) + (1|subjectid) + (1|timepoint) + (1|adjmfc.group) + (1|timepoint:adjmfc.group)
ZRSR2	0.103882	0.567141	0.0815757	0	0	0.00424935	0.243152	CD4_Efct_Mem_Tcell	~ age + (1|sex) + (1|subjectid) + (1|timepoint) + (1|adjmfc.group) + (1|timepoint:adjmfc.group)
AP1S2	0	0.0931914	7.71315e-05	0	0.0189398	0.00630512	0.881487	CD4_Efct_Mem_Tcell	~ age + (1|sex) + (1|subjectid) + (1|timepoint) + (1|adjmfc.group) + (1|timepoint:adjmfc.group)
SYAP1	0.285182	0.0936554	0	0	8.44484e-10	0.00200896	0.619154	CD4_Efct_Mem_Tcell	~ age + (1|sex) + (1|subjectid) + (1|timepoint) + (1|adjmfc.group) + (1|timepoint:adjmfc.group)
TXLNG	0.125935	0.37421	0	0	0	0.00122993	0.498625	CD4_Efct_Mem_Tcell	~ age + (1|sex) + (1|subjectid) + (1|timepoint) + (1|adjmfc.group) + (1|timepoint:adjmfc.group)
RBBP7	0	0.00869927	0.229104	0.0292302	0	0.176428	0.556539	CD4_Efct_Mem_Tcell	~ age + (1|sex) + (1|subjectid) + (1|timepoint) + (1|adjmfc.group) + (1|timepoint:adjmfc.group)
SCML1	0	0	0.187553	0	0	0.000620314	0.811827	CD4_Efct_Mem_Tcell	~ age + (1|sex) + (1|subjectid) + (1|timepoint) + (1|adjmfc.group) + (1|timepoint:adjmfc.group)
PHKA2	0	0.0575032	0.307524	0	0	0.000110317	0.634863	CD4_Efct_Mem_Tcell	~ age + (1|sex) + (1|subjectid) + (1|timepoint) + (1|adjmfc.group) + (1|timepoint:adjmfc.group)
PDHA1	0.282786	0	0	0	0	0.00877563	0.708438	CD4_Efct_Mem_Tcell	~ age + (1|sex) + (1|subjectid) + (1|timepoint) + (1|adjmfc.group) + (1|timepoint:adjmfc.group)
SH3KBP1	0	0.0272921	0	0	0	0.00340304	0.969305	CD4_Efct_Mem_Tcell	~ age + (1|sex) + (1|subjectid) + (1|timepoint) + (1|adjmfc.group) + (1|timepoint:adjmfc.group)
CXorf23	1.00323e-09	1.2453e-05	2.53699e-09	0	0.142146	0.00464431	0.853197	CD4_Efct_Mem_Tcell	~ age + (1|sex) + (1|subjectid) + (1|timepoint) + (1|adjmfc.group) + (1|timepoint:adjmfc.group)
EIF1AX	0	0.705311	0.0318391	0	0	0.0124758	0.250374	CD4_Efct_Mem_Tcell	~ age + (1|sex) + (1|subjectid) + (1|timepoint) + (1|adjmfc.group) + (1|timepoint:adjmfc.group)
RPS6KA3	1.88899e-10	0.0724827	0.0930551	5.60628e-10	0.0503794	0.00312675	0.780956	CD4_Efct_Mem_Tcell	~ age + (1|sex) + (1|subjectid) + (1|timepoint) + (1|adjmfc.group) + (1|timepoint:adjmfc.group)
CNKSR2	0	0.0321292	0	0	0	0.00588831	0.961983	CD4_Efct_Mem_Tcell	~ age + (1|sex) + (1|subjectid) + (1|timepoint) + (1|adjmfc.group) + (1|timepoint:adjmfc.group)
MBTPS2	0.0100144	0	0.00395894	0	0.0335584	0.00827325	0.944195	CD4_Efct_Mem_Tcell	~ age + (1|sex) + (1|subjectid) + (1|timepoint) + (1|adjmfc.group) + (1|timepoint:adjmfc.group)
SMS	0	0	0	0	0	0.000145655	0.999854	CD4_Efct_Mem_Tcell	~ age + (1|sex) + (1|subjectid) + (1|timepoint) + (1|adjmfc.group) + (1|timepoint:adjmfc.group)
PRDX4	0.0994786	8.77068e-11	0	0	0.321509	0.14408	0.434932	CD4_Efct_Mem_Tcell	~ age + (1|sex) + (1|subjectid) + (1|timepoint) + (1|adjmfc.group) + (1|timepoint:adjmfc.group)
ACOT9	0	0	0.0577555	5.02609e-10	0.0418898	0.0102608	0.890094	CD4_Efct_Mem_Tcell	~ age + (1|sex) + (1|subjectid) + (1|timepoint) + (1|adjmfc.group) + (1|timepoint:adjmfc.group)
SAT1	0.169786	0.0881036	0.065874	0	0.0278171	0.0248904	0.623529	CD4_Efct_Mem_Tcell	~ age + (1|sex) + (1|subjectid) + (1|timepoint) + (1|adjmfc.group) + (1|timepoint:adjmfc.group)
APOO	0.0779786	0	0	0	0	0.0208884	0.901133	CD4_Efct_Mem_Tcell	~ age + (1|sex) + (1|subjectid) + (1|timepoint) + (1|adjmfc.group) + (1|timepoint:adjmfc.group)
EIF2S3	3.0985e-11	0.550992	0.108915	0.0339211	0.0245122	0.00269255	0.278968	CD4_Efct_Mem_Tcell	~ age + (1|sex) + (1|subjectid) + (1|timepoint) + (1|adjmfc.group) + (1|timepoint:adjmfc.group)
ZFX	0	0.530692	0.0651848	0	1.98063e-10	0.00177942	0.402343	CD4_Efct_Mem_Tcell	~ age + (1|sex) + (1|subjectid) + (1|timepoint) + (1|adjmfc.group) + (1|timepoint:adjmfc.group)
PDK3	0.110621	0	1.05244e-08	0.0596309	0	0.00703433	0.822714	CD4_Efct_Mem_Tcell	~ age + (1|sex) + (1|subjectid) + (1|timepoint) + (1|adjmfc.group) + (1|timepoint:adjmfc.group)
TAB3	0	0.0233639	1.47827e-08	0.0623391	4.48654e-10	0.0532936	0.861003	CD4_Efct_Mem_Tcell	~ age + (1|sex) + (1|subjectid) + (1|timepoint) + (1|adjmfc.group) + (1|timepoint:adjmfc.group)
CYBB	0.45525	0	0	0	0	0.00955952	0.535191	CD4_Efct_Mem_Tcell	~ age + (1|sex) + (1|subjectid) + (1|timepoint) + (1|adjmfc.group) + (1|timepoint:adjmfc.group)
DYNLT3	0.131357	0.0385103	0.0582256	0	0	0.0386807	0.733226	CD4_Efct_Mem_Tcell	~ age + (1|sex) + (1|subjectid) + (1|timepoint) + (1|adjmfc.group) + (1|timepoint:adjmfc.group)
RPGR	1.29072e-10	0.00572851	2.0674e-09	0	0	0.0414622	0.952809	CD4_Efct_Mem_Tcell	~ age + (1|sex) + (1|subjectid) + (1|timepoint) + (1|adjmfc.group) + (1|timepoint:adjmfc.group)
MID1IP1	0.152762	0	0	0	1.66889e-08	0.00918424	0.838054	CD4_Efct_Mem_Tcell	~ age + (1|sex) + (1|subjectid) + (1|timepoint) + (1|adjmfc.group) + (1|timepoint:adjmfc.group)
BCOR	0.0175417	0	0.227395	0	0	0.000220441	0.754842	CD4_Efct_Mem_Tcell	~ age + (1|sex) + (1|subjectid) + (1|timepoint) + (1|adjmfc.group) + (1|timepoint:adjmfc.group)
ATP6AP2	0	0	0.0183718	7.39126e-10	0.00125917	0.142961	0.837408	CD4_Efct_Mem_Tcell	~ age + (1|sex) + (1|subjectid) + (1|timepoint) + (1|adjmfc.group) + (1|timepoint:adjmfc.group)
CXorf38	0.00197421	0.0650436	0.330564	0	0	0.0383314	0.564087	CD4_Efct_Mem_Tcell	~ age + (1|sex) + (1|subjectid) + (1|timepoint) + (1|adjmfc.group) + (1|timepoint:adjmfc.group)
MED14	0	0	0	0	0	0.0013981	0.998602	CD4_Efct_Mem_Tcell	~ age + (1|sex) + (1|subjectid) + (1|timepoint) + (1|adjmfc.group) + (1|timepoint:adjmfc.group)
USP9X	2.8147e-09	0.246713	0	0	0.150818	0.0116068	0.590862	CD4_Efct_Mem_Tcell	~ age + (1|sex) + (1|subjectid) + (1|timepoint) + (1|adjmfc.group) + (1|timepoint:adjmfc.group)
DDX3X	0	0.30139	0.0261952	0	0	0.0643397	0.608075	CD4_Efct_Mem_Tcell	~ age + (1|sex) + (1|subjectid) + (1|timepoint) + (1|adjmfc.group) + (1|timepoint:adjmfc.group)
CASK	3.83595e-10	1.82324e-09	0	0.0400906	2.67352e-09	0.0288676	0.931042	CD4_Efct_Mem_Tcell	~ age + (1|sex) + (1|subjectid) + (1|timepoint) + (1|adjmfc.group) + (1|timepoint:adjmfc.group)
GPR82	0	0	0.188064	1.75575e-08	5.29082e-09	0.00020538	0.811731	CD4_Efct_Mem_Tcell	~ age + (1|sex) + (1|subjectid) + (1|timepoint) + (1|adjmfc.group) + (1|timepoint:adjmfc.group)
FUNDC1	0	0.00571983	0.0936176	0	0	0.0399251	0.860737	CD4_Efct_Mem_Tcell	~ age + (1|sex) + (1|subjectid) + (1|timepoint) + (1|adjmfc.group) + (1|timepoint:adjmfc.group)
KDM6A	0	0.0429076	0.0447893	0	0	0.0581219	0.854181	CD4_Efct_Mem_Tcell	~ age + (1|sex) + (1|subjectid) + (1|timepoint) + (1|adjmfc.group) + (1|timepoint:adjmfc.group)
KRBOX4	0.00611306	0.0357078	0	0	0	0.00168235	0.956497	CD4_Efct_Mem_Tcell	~ age + (1|sex) + (1|subjectid) + (1|timepoint) + (1|adjmfc.group) + (1|timepoint:adjmfc.group)
CHST7	1.14768e-10	0	0.209663	0	0	0.000672667	0.789664	CD4_Efct_Mem_Tcell	~ age + (1|sex) + (1|subjectid) + (1|timepoint) + (1|adjmfc.group) + (1|timepoint:adjmfc.group)
RP2	0	0	0	0	0	0.00727687	0.992723	CD4_Efct_Mem_Tcell	~ age + (1|sex) + (1|subjectid) + (1|timepoint) + (1|adjmfc.group) + (1|timepoint:adjmfc.group)
NDUFB11	5.91059e-09	0.00328229	0.0495686	0	3.29289e-10	0.0976812	0.849468	CD4_Efct_Mem_Tcell	~ age + (1|sex) + (1|subjectid) + (1|timepoint) + (1|adjmfc.group) + (1|timepoint:adjmfc.group)
RBM10	0	0	0	0	0	0.0608829	0.939117	CD4_Efct_Mem_Tcell	~ age + (1|sex) + (1|subjectid) + (1|timepoint) + (1|adjmfc.group) + (1|timepoint:adjmfc.group)
UBA1	2.56475e-09	0.0696492	2.09245e-08	1.32888e-09	0.0215426	0.0168744	0.891934	CD4_Efct_Mem_Tcell	~ age + (1|sex) + (1|subjectid) + (1|timepoint) + (1|adjmfc.group) + (1|timepoint:adjmfc.group)
CDK16	0.0559731	0	0	0	0	0.00700937	0.937018	CD4_Efct_Mem_Tcell	~ age + (1|sex) + (1|subjectid) + (1|timepoint) + (1|adjmfc.group) + (1|timepoint:adjmfc.group)
USP11	0	0	0.197639	0	0	0.00744424	0.794916	CD4_Efct_Mem_Tcell	~ age + (1|sex) + (1|subjectid) + (1|timepoint) + (1|adjmfc.group) + (1|timepoint:adjmfc.group)
ARAF	0.0163338	0	0	0	0	0.058711	0.924955	CD4_Efct_Mem_Tcell	~ age + (1|sex) + (1|subjectid) + (1|timepoint) + (1|adjmfc.group) + (1|timepoint:adjmfc.group)
TIMP1	0.0265579	0	0.342578	0.00375727	0	0.0197203	0.607386	CD4_Efct_Mem_Tcell	~ age + (1|sex) + (1|subjectid) + (1|timepoint) + (1|adjmfc.group) + (1|timepoint:adjmfc.group)
CFP	0.123232	0	0.133233	0.0241637	0	0.0343687	0.685002	CD4_Efct_Mem_Tcell	~ age + (1|sex) + (1|subjectid) + (1|timepoint) + (1|adjmfc.group) + (1|timepoint:adjmfc.group)
ELK1	0.0459087	0	0	0	0	0.0202173	0.933874	CD4_Efct_Mem_Tcell	~ age + (1|sex) + (1|subjectid) + (1|timepoint) + (1|adjmfc.group) + (1|timepoint:adjmfc.group)
UXT	0.222531	0	0.316999	0.0324084	7.84772e-11	0.000220397	0.427841	CD4_Efct_Mem_Tcell	~ age + (1|sex) + (1|subjectid) + (1|timepoint) + (1|adjmfc.group) + (1|timepoint:adjmfc.group)
ZNF182	3.39275e-10	0.0478599	0	0	0.00255913	0.000359099	0.949222	CD4_Efct_Mem_Tcell	~ age + (1|sex) + (1|subjectid) + (1|timepoint) + (1|adjmfc.group) + (1|timepoint:adjmfc.group)
SLC38A5	0	0	0.349791	0	1.67859e-10	0.0473834	0.602825	CD4_Efct_Mem_Tcell	~ age + (1|sex) + (1|subjectid) + (1|timepoint) + (1|adjmfc.group) + (1|timepoint:adjmfc.group)
FTSJ1	0.0175849	0	0	0	0	0.0081683	0.974247	CD4_Efct_Mem_Tcell	~ age + (1|sex) + (1|subjectid) + (1|timepoint) + (1|adjmfc.group) + (1|timepoint:adjmfc.group)
PORCN	0.116772	0	0.262806	0	0.0122645	0.0623162	0.545841	CD4_Efct_Mem_Tcell	~ age + (1|sex) + (1|subjectid) + (1|timepoint) + (1|adjmfc.group) + (1|timepoint:adjmfc.group)
EBP	0.0389334	0	0	0	0	0.0242147	0.936852	CD4_Efct_Mem_Tcell	~ age + (1|sex) + (1|subjectid) + (1|timepoint) + (1|adjmfc.group) + (1|timepoint:adjmfc.group)
TBC1D25	3.06223e-10	0	0.237328	1.15172e-10	0	0.0431961	0.719475	CD4_Efct_Mem_Tcell	~ age + (1|sex) + (1|subjectid) + (1|timepoint) + (1|adjmfc.group) + (1|timepoint:adjmfc.group)
RBM3	0.42926	0.0260004	0.0490299	0.121328	0	0.0550536	0.319328	CD4_Efct_Mem_Tcell	~ age + (1|sex) + (1|subjectid) + (1|timepoint) + (1|adjmfc.group) + (1|timepoint:adjmfc.group)
WDR13	0.0338761	0	0	0	0.0094244	0.00754062	0.949159	CD4_Efct_Mem_Tcell	~ age + (1|sex) + (1|subjectid) + (1|timepoint) + (1|adjmfc.group) + (1|timepoint:adjmfc.group)
WAS	0.116755	0.0506888	4.75829e-10	0	0	2.20997e-05	0.832534	CD4_Efct_Mem_Tcell	~ age + (1|sex) + (1|subjectid) + (1|timepoint) + (1|adjmfc.group) + (1|timepoint:adjmfc.group)
SUV39H1	4.27444e-10	7.58576e-10	1.22557e-09	6.22316e-08	0.153339	0.0218513	0.82481	CD4_Efct_Mem_Tcell	~ age + (1|sex) + (1|subjectid) + (1|timepoint) + (1|adjmfc.group) + (1|timepoint:adjmfc.group)
HDAC6	0.135195	0	0	1.91611e-08	1.5059e-08	0.0325647	0.83224	CD4_Efct_Mem_Tcell	~ age + (1|sex) + (1|subjectid) + (1|timepoint) + (1|adjmfc.group) + (1|timepoint:adjmfc.group)
PCSK1N	0.0796065	0	0.477808	0	0	0.0213407	0.421244	CD4_Efct_Mem_Tcell	~ age + (1|sex) + (1|subjectid) + (1|timepoint) + (1|adjmfc.group) + (1|timepoint:adjmfc.group)
TIMM17B	0	0	0	0	0	0.00164314	0.998357	CD4_Efct_Mem_Tcell	~ age + (1|sex) + (1|subjectid) + (1|timepoint) + (1|adjmfc.group) + (1|timepoint:adjmfc.group)
PQBP1	0	0.0177722	0.0864698	0	0	0.0503334	0.845425	CD4_Efct_Mem_Tcell	~ age + (1|sex) + (1|subjectid) + (1|timepoint) + (1|adjmfc.group) + (1|timepoint:adjmfc.group)
SLC35A2	6.15644e-09	0	0.354546	0	0.10502	0.0024247	0.538009	CD4_Efct_Mem_Tcell	~ age + (1|sex) + (1|subjectid) + (1|timepoint) + (1|adjmfc.group) + (1|timepoint:adjmfc.group)
PIM2	0.0221991	0.154645	0.117206	0.149004	0.0524998	0.00833873	0.496108	CD4_Efct_Mem_Tcell	~ age + (1|sex) + (1|subjectid) + (1|timepoint) + (1|adjmfc.group) + (1|timepoint:adjmfc.group)
OTUD5	1.34789e-10	0	0.127845	0.00438631	0	0.0542477	0.81352	CD4_Efct_Mem_Tcell	~ age + (1|sex) + (1|subjectid) + (1|timepoint) + (1|adjmfc.group) + (1|timepoint:adjmfc.group)
GRIPAP1	0.155745	1.53444e-09	0	9.56608e-11	0	0.00132753	0.842928	CD4_Efct_Mem_Tcell	~ age + (1|sex) + (1|subjectid) + (1|timepoint) + (1|adjmfc.group) + (1|timepoint:adjmfc.group)
TFE3	0	7.38019e-10	0.000383649	0.0287047	0	0.0072531	0.963659	CD4_Efct_Mem_Tcell	~ age + (1|sex) + (1|subjectid) + (1|timepoint) + (1|adjmfc.group) + (1|timepoint:adjmfc.group)
PRAF2	0.198702	0	0.139879	0	0	0.000465916	0.660953	CD4_Efct_Mem_Tcell	~ age + (1|sex) + (1|subjectid) + (1|timepoint) + (1|adjmfc.group) + (1|timepoint:adjmfc.group)
WDR45	0	4.79876e-10	0.0470194	0.104549	0	0.000454905	0.847976	CD4_Efct_Mem_Tcell	~ age + (1|sex) + (1|subjectid) + (1|timepoint) + (1|adjmfc.group) + (1|timepoint:adjmfc.group)
GPKOW	1.00331e-10	0	0.160514	0	4.98548e-10	0.0263388	0.813147	CD4_Efct_Mem_Tcell	~ age + (1|sex) + (1|subjectid) + (1|timepoint) + (1|adjmfc.group) + (1|timepoint:adjmfc.group)
PLP2	0	6.95323e-10	0.120736	1.73541e-08	0	0.0547668	0.824497	CD4_Efct_Mem_Tcell	~ age + (1|sex) + (1|subjectid) + (1|timepoint) + (1|adjmfc.group) + (1|timepoint:adjmfc.group)
CCDC22	0.0305479	0	2.03694e-10	0	5.24885e-08	0.012074	0.957378	CD4_Efct_Mem_Tcell	~ age + (1|sex) + (1|subjectid) + (1|timepoint) + (1|adjmfc.group) + (1|timepoint:adjmfc.group)
FOXP3	2.26556e-10	0.0440731	0.0180693	0.00369733	0	0.000390205	0.93377	CD4_Efct_Mem_Tcell	~ age + (1|sex) + (1|subjectid) + (1|timepoint) + (1|adjmfc.group) + (1|timepoint:adjmfc.group)
PPP1R3F	0.0491212	2.93211e-07	2.9046e-10	0	0.0111768	0.0113284	0.928373	CD4_Efct_Mem_Tcell	~ age + (1|sex) + (1|subjectid) + (1|timepoint) + (1|adjmfc.group) + (1|timepoint:adjmfc.group)
GSPT2	0	0	0	0	0	0.00625858	0.993741	CD4_Efct_Mem_Tcell	~ age + (1|sex) + (1|subjectid) + (1|timepoint) + (1|adjmfc.group) + (1|timepoint:adjmfc.group)
MAGED1	0	1.43387e-08	0.0391354	0	6.23808e-09	0.0631935	0.897671	CD4_Efct_Mem_Tcell	~ age + (1|sex) + (1|subjectid) + (1|timepoint) + (1|adjmfc.group) + (1|timepoint:adjmfc.group)
TSPYL2	0.0537057	0.0333343	3.47391e-09	0.101078	6.78469e-09	0.0119192	0.799962	CD4_Efct_Mem_Tcell	~ age + (1|sex) + (1|subjectid) + (1|timepoint) + (1|adjmfc.group) + (1|timepoint:adjmfc.group)
RP11-258C19.7	0	0	0	0	0	0.0227256	0.977274	CD4_Efct_Mem_Tcell	~ age + (1|sex) + (1|subjectid) + (1|timepoint) + (1|adjmfc.group) + (1|timepoint:adjmfc.group)
KDM5C	0	0.18148	0.116471	0.0584743	0	0.0579032	0.585672	CD4_Efct_Mem_Tcell	~ age + (1|sex) + (1|subjectid) + (1|timepoint) + (1|adjmfc.group) + (1|timepoint:adjmfc.group)
SMC1A	0.0941104	0.136297	0.134829	0	0	0.0164591	0.618304	CD4_Efct_Mem_Tcell	~ age + (1|sex) + (1|subjectid) + (1|timepoint) + (1|adjmfc.group) + (1|timepoint:adjmfc.group)
HSD17B10	0	0	0.306752	0	0	0.0112386	0.68201	CD4_Efct_Mem_Tcell	~ age + (1|sex) + (1|subjectid) + (1|timepoint) + (1|adjmfc.group) + (1|timepoint:adjmfc.group)
HUWE1	0	0	0	0	0	0.00244365	0.997556	CD4_Efct_Mem_Tcell	~ age + (1|sex) + (1|subjectid) + (1|timepoint) + (1|adjmfc.group) + (1|timepoint:adjmfc.group)
PHF8	0	0	0.076678	0	0	0.00580437	0.917518	CD4_Efct_Mem_Tcell	~ age + (1|sex) + (1|subjectid) + (1|timepoint) + (1|adjmfc.group) + (1|timepoint:adjmfc.group)
FAM120C	0	0	0	0	0.0530577	0.00266632	0.944276	CD4_Efct_Mem_Tcell	~ age + (1|sex) + (1|subjectid) + (1|timepoint) + (1|adjmfc.group) + (1|timepoint:adjmfc.group)
TSR2	0	6.0315e-10	0.214142	0.00491958	0.0318182	0.0536951	0.695425	CD4_Efct_Mem_Tcell	~ age + (1|sex) + (1|subjectid) + (1|timepoint) + (1|adjmfc.group) + (1|timepoint:adjmfc.group)
GNL3L	0	0	0	0	0	0.0445021	0.955498	CD4_Efct_Mem_Tcell	~ age + (1|sex) + (1|subjectid) + (1|timepoint) + (1|adjmfc.group) + (1|timepoint:adjmfc.group)
MAGED2	0	0.00751578	0	0.0108308	0	4.30505e-05	0.98161	CD4_Efct_Mem_Tcell	~ age + (1|sex) + (1|subjectid) + (1|timepoint) + (1|adjmfc.group) + (1|timepoint:adjmfc.group)
APEX2	0	0	0	0	0	0.00137319	0.998627	CD4_Efct_Mem_Tcell	~ age + (1|sex) + (1|subjectid) + (1|timepoint) + (1|adjmfc.group) + (1|timepoint:adjmfc.group)
FAM104B	0.0078974	0.11383	0	2.89386e-08	0.0151226	0.0156159	0.847534	CD4_Efct_Mem_Tcell	~ age + (1|sex) + (1|subjectid) + (1|timepoint) + (1|adjmfc.group) + (1|timepoint:adjmfc.group)
MAGEH1	0.0505729	0	0.420403	0	0.116672	0.0435591	0.368793	CD4_Efct_Mem_Tcell	~ age + (1|sex) + (1|subjectid) + (1|timepoint) + (1|adjmfc.group) + (1|timepoint:adjmfc.group)
RRAGB	0.0269602	0.074248	0	0	0	0.00607971	0.892712	CD4_Efct_Mem_Tcell	~ age + (1|sex) + (1|subjectid) + (1|timepoint) + (1|adjmfc.group) + (1|timepoint:adjmfc.group)
RP13-188A5.1	0	0.0103698	0	0	0	0.00950457	0.980126	CD4_Efct_Mem_Tcell	~ age + (1|sex) + (1|subjectid) + (1|timepoint) + (1|adjmfc.group) + (1|timepoint:adjmfc.group)
KLF8	1.19348e-10	5.11928e-10	0.152592	0	1.68959e-10	0.0608567	0.786551	CD4_Efct_Mem_Tcell	~ age + (1|sex) + (1|subjectid) + (1|timepoint) + (1|adjmfc.group) + (1|timepoint:adjmfc.group)
UBQLN2	0.243935	0	0.0067115	0.0388488	0	0.0161094	0.694396	CD4_Efct_Mem_Tcell	~ age + (1|sex) + (1|subjectid) + (1|timepoint) + (1|adjmfc.group) + (1|timepoint:adjmfc.group)
SPIN2B	0	0	0	0	0.0807059	7.62277e-06	0.919286	CD4_Efct_Mem_Tcell	~ age + (1|sex) + (1|subjectid) + (1|timepoint) + (1|adjmfc.group) + (1|timepoint:adjmfc.group)
FAAH2	0.0117338	8.22356e-09	0.144113	1.0742e-09	0.0302361	0.00292978	0.810988	CD4_Efct_Mem_Tcell	~ age + (1|sex) + (1|subjectid) + (1|timepoint) + (1|adjmfc.group) + (1|timepoint:adjmfc.group)
ZXDB	0	0	0.161889	0.069101	0.166515	0.0123902	0.590104	CD4_Efct_Mem_Tcell	~ age + (1|sex) + (1|subjectid) + (1|timepoint) + (1|adjmfc.group) + (1|timepoint:adjmfc.group)
ARHGEF9	0	0	0.102861	0	0	0.0070361	0.890103	CD4_Efct_Mem_Tcell	~ age + (1|sex) + (1|subjectid) + (1|timepoint) + (1|adjmfc.group) + (1|timepoint:adjmfc.group)
ZC4H2	0	0	0.270562	0	0	0.00796491	0.721473	CD4_Efct_Mem_Tcell	~ age + (1|sex) + (1|subjectid) + (1|timepoint) + (1|adjmfc.group) + (1|timepoint:adjmfc.group)
LAS1L	2.96421e-08	0.0228511	1.83278e-08	0.0607654	0.00438853	0.0380596	0.873935	CD4_Efct_Mem_Tcell	~ age + (1|sex) + (1|subjectid) + (1|timepoint) + (1|adjmfc.group) + (1|timepoint:adjmfc.group)
MSN	0	0	0.0287498	0.00227863	0	0.0950819	0.87389	CD4_Efct_Mem_Tcell	~ age + (1|sex) + (1|subjectid) + (1|timepoint) + (1|adjmfc.group) + (1|timepoint:adjmfc.group)
YIPF6	0	0	0.135236	0.0370795	0	0.130114	0.69757	CD4_Efct_Mem_Tcell	~ age + (1|sex) + (1|subjectid) + (1|timepoint) + (1|adjmfc.group) + (1|timepoint:adjmfc.group)
PJA1	0	1.11422e-05	0.197021	1.4435e-09	0	0.137199	0.665769	CD4_Efct_Mem_Tcell	~ age + (1|sex) + (1|subjectid) + (1|timepoint) + (1|adjmfc.group) + (1|timepoint:adjmfc.group)
EDA	3.47941e-09	6.78424e-09	0.42613	0	0.0420804	0.0683258	0.463464	CD4_Efct_Mem_Tcell	~ age + (1|sex) + (1|subjectid) + (1|timepoint) + (1|adjmfc.group) + (1|timepoint:adjmfc.group)
IGBP1	0.0117101	0	0.13636	9.88787e-11	0.0132485	0.00580648	0.832875	CD4_Efct_Mem_Tcell	~ age + (1|sex) + (1|subjectid) + (1|timepoint) + (1|adjmfc.group) + (1|timepoint:adjmfc.group)
PDZD11	1.02696e-09	0	0.218241	0.088278	0.0526598	0.012445	0.628376	CD4_Efct_Mem_Tcell	~ age + (1|sex) + (1|subjectid) + (1|timepoint) + (1|adjmfc.group) + (1|timepoint:adjmfc.group)
DLG3	0	0.0174329	0	0.131168	0	4.52765e-07	0.851399	CD4_Efct_Mem_Tcell	~ age + (1|sex) + (1|subjectid) + (1|timepoint) + (1|adjmfc.group) + (1|timepoint:adjmfc.group)
SNX12	0	0	0	0.0417002	0	0.0179775	0.940322	CD4_Efct_Mem_Tcell	~ age + (1|sex) + (1|subjectid) + (1|timepoint) + (1|adjmfc.group) + (1|timepoint:adjmfc.group)
CXorf65	0	0	0	3.14584e-10	0.195071	0.0431447	0.761784	CD4_Efct_Mem_Tcell	~ age + (1|sex) + (1|subjectid) + (1|timepoint) + (1|adjmfc.group) + (1|timepoint:adjmfc.group)
IL2RG	0	0.264714	0.233983	0	1.14947e-09	0.000771849	0.500531	CD4_Efct_Mem_Tcell	~ age + (1|sex) + (1|subjectid) + (1|timepoint) + (1|adjmfc.group) + (1|timepoint:adjmfc.group)
MED12	1.74733e-10	0	0.00882457	0	0	0.233266	0.75791	CD4_Efct_Mem_Tcell	~ age + (1|sex) + (1|subjectid) + (1|timepoint) + (1|adjmfc.group) + (1|timepoint:adjmfc.group)
ZMYM3	5.79293e-10	0	1.17835e-09	6.56411e-10	0.0371675	0.0148211	0.948011	CD4_Efct_Mem_Tcell	~ age + (1|sex) + (1|subjectid) + (1|timepoint) + (1|adjmfc.group) + (1|timepoint:adjmfc.group)
NONO	0	0	0	0	2.91731e-10	0.000115441	0.999885	CD4_Efct_Mem_Tcell	~ age + (1|sex) + (1|subjectid) + (1|timepoint) + (1|adjmfc.group) + (1|timepoint:adjmfc.group)
TAF1	0	0	0	0	0	0.0116377	0.988362	CD4_Efct_Mem_Tcell	~ age + (1|sex) + (1|subjectid) + (1|timepoint) + (1|adjmfc.group) + (1|timepoint:adjmfc.group)
OGT	0	0	0.334607	0.0289122	0.0975704	0.00753872	0.531371	CD4_Efct_Mem_Tcell	~ age + (1|sex) + (1|subjectid) + (1|timepoint) + (1|adjmfc.group) + (1|timepoint:adjmfc.group)
ACRC	0	0	0	0	0	0.015017	0.984983	CD4_Efct_Mem_Tcell	~ age + (1|sex) + (1|subjectid) + (1|timepoint) + (1|adjmfc.group) + (1|timepoint:adjmfc.group)
CXCR3	0	0.0854596	0	0	0.122814	0.0398601	0.751866	CD4_Efct_Mem_Tcell	~ age + (1|sex) + (1|subjectid) + (1|timepoint) + (1|adjmfc.group) + (1|timepoint:adjmfc.group)
PIN4	0	0.0674121	0.242782	3.66089e-09	0.175601	0.00203222	0.512172	CD4_Efct_Mem_Tcell	~ age + (1|sex) + (1|subjectid) + (1|timepoint) + (1|adjmfc.group) + (1|timepoint:adjmfc.group)
RPS4X	6.5932e-10	0.848328	0.0633005	0.0151527	0.00974532	0.00257452	0.0608985	CD4_Efct_Mem_Tcell	~ age + (1|sex) + (1|subjectid) + (1|timepoint) + (1|adjmfc.group) + (1|timepoint:adjmfc.group)
HDAC8	0	0	0.0506167	7.62401e-10	0	0.0199417	0.929442	CD4_Efct_Mem_Tcell	~ age + (1|sex) + (1|subjectid) + (1|timepoint) + (1|adjmfc.group) + (1|timepoint:adjmfc.group)
NAP1L2	0	0.0241649	0	0	0	0.0870121	0.888823	CD4_Efct_Mem_Tcell	~ age + (1|sex) + (1|subjectid) + (1|timepoint) + (1|adjmfc.group) + (1|timepoint:adjmfc.group)
CHIC1	1.69358e-08	0.00881053	0	0.0230105	0.0388312	0.000770219	0.928578	CD4_Efct_Mem_Tcell	~ age + (1|sex) + (1|subjectid) + (1|timepoint) + (1|adjmfc.group) + (1|timepoint:adjmfc.group)
TSIX	0.103808	0.509357	0.00867269	0.00317876	1.09661e-09	0.000576703	0.374407	CD4_Efct_Mem_Tcell	~ age + (1|sex) + (1|subjectid) + (1|timepoint) + (1|adjmfc.group) + (1|timepoint:adjmfc.group)
XIST	0.00406334	0.9169	0.03974	0	0	0.012664	0.0266326	CD4_Efct_Mem_Tcell	~ age + (1|sex) + (1|subjectid) + (1|timepoint) + (1|adjmfc.group) + (1|timepoint:adjmfc.group)
JPX	0.0164988	0.38505	2.84162e-09	0	5.96247e-10	0.0359207	0.562531	CD4_Efct_Mem_Tcell	~ age + (1|sex) + (1|subjectid) + (1|timepoint) + (1|adjmfc.group) + (1|timepoint:adjmfc.group)
FTX	0	0	0.4132	0.0188412	0	0.00683813	0.561121	CD4_Efct_Mem_Tcell	~ age + (1|sex) + (1|subjectid) + (1|timepoint) + (1|adjmfc.group) + (1|timepoint:adjmfc.group)
RLIM	0	0	0	0	0	0.0186334	0.981367	CD4_Efct_Mem_Tcell	~ age + (1|sex) + (1|subjectid) + (1|timepoint) + (1|adjmfc.group) + (1|timepoint:adjmfc.group)
ABCB7	0	0	0.344648	0	0	0.0192496	0.636102	CD4_Efct_Mem_Tcell	~ age + (1|sex) + (1|subjectid) + (1|timepoint) + (1|adjmfc.group) + (1|timepoint:adjmfc.group)
UPRT	0	0	0	0	0.0608308	0.025383	0.913786	CD4_Efct_Mem_Tcell	~ age + (1|sex) + (1|subjectid) + (1|timepoint) + (1|adjmfc.group) + (1|timepoint:adjmfc.group)
PBDC1	0.0362036	0.207863	0	0.00153279	0	0.0557219	0.698679	CD4_Efct_Mem_Tcell	~ age + (1|sex) + (1|subjectid) + (1|timepoint) + (1|adjmfc.group) + (1|timepoint:adjmfc.group)
MAGEE1	4.74633e-10	2.73361e-08	0	0	0.0577894	0.0779201	0.864291	CD4_Efct_Mem_Tcell	~ age + (1|sex) + (1|subjectid) + (1|timepoint) + (1|adjmfc.group) + (1|timepoint:adjmfc.group)
ATRX	0.334778	0	0	0	0	0.0210221	0.6442	CD4_Efct_Mem_Tcell	~ age + (1|sex) + (1|subjectid) + (1|timepoint) + (1|adjmfc.group) + (1|timepoint:adjmfc.group)
MAGT1	0	0	0	0	0	0.000860426	0.99914	CD4_Efct_Mem_Tcell	~ age + (1|sex) + (1|subjectid) + (1|timepoint) + (1|adjmfc.group) + (1|timepoint:adjmfc.group)
COX7B	0.298332	0.00412854	3.27194e-09	0.0601755	0	0.00728465	0.630079	CD4_Efct_Mem_Tcell	~ age + (1|sex) + (1|subjectid) + (1|timepoint) + (1|adjmfc.group) + (1|timepoint:adjmfc.group)
ATP7A	0	0	0	0	0	0.0533018	0.946698	CD4_Efct_Mem_Tcell	~ age + (1|sex) + (1|subjectid) + (1|timepoint) + (1|adjmfc.group) + (1|timepoint:adjmfc.group)
PGK1	0.154513	0	0	0.0238611	0.0500186	0.012596	0.759012	CD4_Efct_Mem_Tcell	~ age + (1|sex) + (1|subjectid) + (1|timepoint) + (1|adjmfc.group) + (1|timepoint:adjmfc.group)
TAF9B	0	0	3.54213e-07	0	0.021073	0.023383	0.955544	CD4_Efct_Mem_Tcell	~ age + (1|sex) + (1|subjectid) + (1|timepoint) + (1|adjmfc.group) + (1|timepoint:adjmfc.group)
CYSLTR1	0.0749339	0	0.302774	0.0700136	0	0.0170658	0.535213	CD4_Efct_Mem_Tcell	~ age + (1|sex) + (1|subjectid) + (1|timepoint) + (1|adjmfc.group) + (1|timepoint:adjmfc.group)
P2RY10	0.0838778	0	0.0344596	0.010153	0	0.000908496	0.870601	CD4_Efct_Mem_Tcell	~ age + (1|sex) + (1|subjectid) + (1|timepoint) + (1|adjmfc.group) + (1|timepoint:adjmfc.group)
ITM2A	0.0768388	0	0.771427	0.0154641	0.0362867	0.00699631	0.0929874	CD4_Efct_Mem_Tcell	~ age + (1|sex) + (1|subjectid) + (1|timepoint) + (1|adjmfc.group) + (1|timepoint:adjmfc.group)
BRWD3	0	0	0.010719	0	0	0.102122	0.887159	CD4_Efct_Mem_Tcell	~ age + (1|sex) + (1|subjectid) + (1|timepoint) + (1|adjmfc.group) + (1|timepoint:adjmfc.group)
HMGN5	0	0	0	0	0	0.000367324	0.999633	CD4_Efct_Mem_Tcell	~ age + (1|sex) + (1|subjectid) + (1|timepoint) + (1|adjmfc.group) + (1|timepoint:adjmfc.group)
SH3BGRL	0	0	0.0626855	0.0167907	0	3.03566e-05	0.920493	CD4_Efct_Mem_Tcell	~ age + (1|sex) + (1|subjectid) + (1|timepoint) + (1|adjmfc.group) + (1|timepoint:adjmfc.group)
CHM	0	0	0.0761568	0.0759355	0	0.000100625	0.847807	CD4_Efct_Mem_Tcell	~ age + (1|sex) + (1|subjectid) + (1|timepoint) + (1|adjmfc.group) + (1|timepoint:adjmfc.group)
NAP1L3	0	0.00513625	0	0	0	0.0580438	0.93682	CD4_Efct_Mem_Tcell	~ age + (1|sex) + (1|subjectid) + (1|timepoint) + (1|adjmfc.group) + (1|timepoint:adjmfc.group)
DIAPH2	0	0	0.193567	0	0	0.000223293	0.80621	CD4_Efct_Mem_Tcell	~ age + (1|sex) + (1|subjectid) + (1|timepoint) + (1|adjmfc.group) + (1|timepoint:adjmfc.group)
CSTF2	5.9297e-10	0.0218996	0.277553	0	0.209672	0.00790592	0.482969	CD4_Efct_Mem_Tcell	~ age + (1|sex) + (1|subjectid) + (1|timepoint) + (1|adjmfc.group) + (1|timepoint:adjmfc.group)
TRMT2B	0.00386034	0	0.147652	0.00653565	0	0.00303655	0.838916	CD4_Efct_Mem_Tcell	~ age + (1|sex) + (1|subjectid) + (1|timepoint) + (1|adjmfc.group) + (1|timepoint:adjmfc.group)
TIMM8A	0	0	0.18087	0	0.256205	0.0177372	0.545188	CD4_Efct_Mem_Tcell	~ age + (1|sex) + (1|subjectid) + (1|timepoint) + (1|adjmfc.group) + (1|timepoint:adjmfc.group)
RPL36A	0.0596623	2.12209e-11	0.64861	0.00760338	0	0.137709	0.146416	CD4_Efct_Mem_Tcell	~ age + (1|sex) + (1|subjectid) + (1|timepoint) + (1|adjmfc.group) + (1|timepoint:adjmfc.group)
GLA	0	1.04956e-09	1.09442e-08	0.0372818	0	0.00300053	0.959718	CD4_Efct_Mem_Tcell	~ age + (1|sex) + (1|subjectid) + (1|timepoint) + (1|adjmfc.group) + (1|timepoint:adjmfc.group)
HNRNPH2	0	0	0.175319	0	0.132617	0.183733	0.508331	CD4_Efct_Mem_Tcell	~ age + (1|sex) + (1|subjectid) + (1|timepoint) + (1|adjmfc.group) + (1|timepoint:adjmfc.group)
ARMCX6	0.0488407	1.50736e-10	1.87806e-10	0	0	0.00155165	0.949608	CD4_Efct_Mem_Tcell	~ age + (1|sex) + (1|subjectid) + (1|timepoint) + (1|adjmfc.group) + (1|timepoint:adjmfc.group)
ARMCX3	0.273632	0	0	0	0	0.00327852	0.72309	CD4_Efct_Mem_Tcell	~ age + (1|sex) + (1|subjectid) + (1|timepoint) + (1|adjmfc.group) + (1|timepoint:adjmfc.group)
ZMAT1	0	3.91241e-09	0	0.00970608	0.0734889	0.000582666	0.916222	CD4_Efct_Mem_Tcell	~ age + (1|sex) + (1|subjectid) + (1|timepoint) + (1|adjmfc.group) + (1|timepoint:adjmfc.group)
BEX5	0	0	0	0	0	0.00106331	0.998937	CD4_Efct_Mem_Tcell	~ age + (1|sex) + (1|subjectid) + (1|timepoint) + (1|adjmfc.group) + (1|timepoint:adjmfc.group)
ARMCX5	0	0.0505004	0	0	0	0.0432276	0.906272	CD4_Efct_Mem_Tcell	~ age + (1|sex) + (1|subjectid) + (1|timepoint) + (1|adjmfc.group) + (1|timepoint:adjmfc.group)
GPRASP1	0.0225395	0	0	0	0	0.0166123	0.960848	CD4_Efct_Mem_Tcell	~ age + (1|sex) + (1|subjectid) + (1|timepoint) + (1|adjmfc.group) + (1|timepoint:adjmfc.group)
GPRASP2	0.173243	0	0.157321	0.0258239	0	0.0815844	0.562027	CD4_Efct_Mem_Tcell	~ age + (1|sex) + (1|subjectid) + (1|timepoint) + (1|adjmfc.group) + (1|timepoint:adjmfc.group)
BEX4	0.0655409	0	0	0.0937732	0	0.00754248	0.833143	CD4_Efct_Mem_Tcell	~ age + (1|sex) + (1|subjectid) + (1|timepoint) + (1|adjmfc.group) + (1|timepoint:adjmfc.group)
TCEAL8	0	0.0209649	0.159121	0.157483	0	0.0130491	0.649382	CD4_Efct_Mem_Tcell	~ age + (1|sex) + (1|subjectid) + (1|timepoint) + (1|adjmfc.group) + (1|timepoint:adjmfc.group)
BEX2	0.156068	0.0904222	0.224439	0	0.162062	0.0250886	0.34192	CD4_Efct_Mem_Tcell	~ age + (1|sex) + (1|subjectid) + (1|timepoint) + (1|adjmfc.group) + (1|timepoint:adjmfc.group)
NGFRAP1	0.0669008	2.77885e-11	0.710953	0.0653748	0.0308826	0.0249551	0.100934	CD4_Efct_Mem_Tcell	~ age + (1|sex) + (1|subjectid) + (1|timepoint) + (1|adjmfc.group) + (1|timepoint:adjmfc.group)
TCEAL4	0	1.73446e-09	0.530322	0.0101029	0	0.067207	0.392368	CD4_Efct_Mem_Tcell	~ age + (1|sex) + (1|subjectid) + (1|timepoint) + (1|adjmfc.group) + (1|timepoint:adjmfc.group)
TCEAL3	0	0	0	0	0.0833225	0.0183693	0.898308	CD4_Efct_Mem_Tcell	~ age + (1|sex) + (1|subjectid) + (1|timepoint) + (1|adjmfc.group) + (1|timepoint:adjmfc.group)
TCEAL1	7.96096e-09	0	0	2.03757e-10	0.0409667	0.00674657	0.952287	CD4_Efct_Mem_Tcell	~ age + (1|sex) + (1|subjectid) + (1|timepoint) + (1|adjmfc.group) + (1|timepoint:adjmfc.group)
MORF4L2	0.155678	0	0.020086	2.90446e-09	0	0.0143078	0.809929	CD4_Efct_Mem_Tcell	~ age + (1|sex) + (1|subjectid) + (1|timepoint) + (1|adjmfc.group) + (1|timepoint:adjmfc.group)
TMSB15B	0	0	0	0	0	0.00431605	0.995684	CD4_Efct_Mem_Tcell	~ age + (1|sex) + (1|subjectid) + (1|timepoint) + (1|adjmfc.group) + (1|timepoint:adjmfc.group)
SLC25A53	0	0	0	4.47708e-10	0.0744524	0.00767096	0.917877	CD4_Efct_Mem_Tcell	~ age + (1|sex) + (1|subjectid) + (1|timepoint) + (1|adjmfc.group) + (1|timepoint:adjmfc.group)
FAM199X	0.00474711	0	0	0	0.0559735	0.00308058	0.936199	CD4_Efct_Mem_Tcell	~ age + (1|sex) + (1|subjectid) + (1|timepoint) + (1|adjmfc.group) + (1|timepoint:adjmfc.group)
CXorf57	2.83384e-10	0	0	0	0.0180008	0.00504595	0.976953	CD4_Efct_Mem_Tcell	~ age + (1|sex) + (1|subjectid) + (1|timepoint) + (1|adjmfc.group) + (1|timepoint:adjmfc.group)
MORC4	0	0	0	0	0	6.35845e-05	0.999936	CD4_Efct_Mem_Tcell	~ age + (1|sex) + (1|subjectid) + (1|timepoint) + (1|adjmfc.group) + (1|timepoint:adjmfc.group)
RBM41	0.0975512	0	0	0	1.63657e-07	0.000476824	0.901972	CD4_Efct_Mem_Tcell	~ age + (1|sex) + (1|subjectid) + (1|timepoint) + (1|adjmfc.group) + (1|timepoint:adjmfc.group)
PRPS1	0.00523167	0	0.0439924	0	0	0.00329871	0.947477	CD4_Efct_Mem_Tcell	~ age + (1|sex) + (1|subjectid) + (1|timepoint) + (1|adjmfc.group) + (1|timepoint:adjmfc.group)
TSC22D3	0.214158	1.39149e-05	0.153897	0.163653	0	0.000144021	0.468134	CD4_Efct_Mem_Tcell	~ age + (1|sex) + (1|subjectid) + (1|timepoint) + (1|adjmfc.group) + (1|timepoint:adjmfc.group)
VSIG1	0	0	0	5.43251e-10	0.382064	0.0137003	0.604236	CD4_Efct_Mem_Tcell	~ age + (1|sex) + (1|subjectid) + (1|timepoint) + (1|adjmfc.group) + (1|timepoint:adjmfc.group)
PSMD10	0	0	0	0	0	0.00329594	0.996704	CD4_Efct_Mem_Tcell	~ age + (1|sex) + (1|subjectid) + (1|timepoint) + (1|adjmfc.group) + (1|timepoint:adjmfc.group)
ATG4A	1.27269e-10	0	0	0	0	0.293414	0.706586	CD4_Efct_Mem_Tcell	~ age + (1|sex) + (1|subjectid) + (1|timepoint) + (1|adjmfc.group) + (1|timepoint:adjmfc.group)
NXT2	0	0	1.17195e-10	0	0	0.0471264	0.952874	CD4_Efct_Mem_Tcell	~ age + (1|sex) + (1|subjectid) + (1|timepoint) + (1|adjmfc.group) + (1|timepoint:adjmfc.group)
ACSL4	0	0	0.0265883	0	0	0.0307149	0.942697	CD4_Efct_Mem_Tcell	~ age + (1|sex) + (1|subjectid) + (1|timepoint) + (1|adjmfc.group) + (1|timepoint:adjmfc.group)
AMMECR1	0	0	0	0	0	0.00675935	0.993241	CD4_Efct_Mem_Tcell	~ age + (1|sex) + (1|subjectid) + (1|timepoint) + (1|adjmfc.group) + (1|timepoint:adjmfc.group)
ALG13	0	0.0115852	0.0921007	2.74635e-10	0.0708157	0.00278553	0.822713	CD4_Efct_Mem_Tcell	~ age + (1|sex) + (1|subjectid) + (1|timepoint) + (1|adjmfc.group) + (1|timepoint:adjmfc.group)
WDR44	0	0	0.299038	0	0.025408	0.000412605	0.675141	CD4_Efct_Mem_Tcell	~ age + (1|sex) + (1|subjectid) + (1|timepoint) + (1|adjmfc.group) + (1|timepoint:adjmfc.group)
DOCK11	0.170372	1.73292e-10	0.285804	0	0	0.0295444	0.514279	CD4_Efct_Mem_Tcell	~ age + (1|sex) + (1|subjectid) + (1|timepoint) + (1|adjmfc.group) + (1|timepoint:adjmfc.group)
PGRMC1	0.0127562	0	0	4.06565e-10	0.0330941	0.0207416	0.933408	CD4_Efct_Mem_Tcell	~ age + (1|sex) + (1|subjectid) + (1|timepoint) + (1|adjmfc.group) + (1|timepoint:adjmfc.group)
SLC25A5	0.00941303	3.63801e-10	0.11406	0	3.25691e-09	0.109639	0.766888	CD4_Efct_Mem_Tcell	~ age + (1|sex) + (1|subjectid) + (1|timepoint) + (1|adjmfc.group) + (1|timepoint:adjmfc.group)
CXorf56	9.21051e-10	0	0	0.070372	0.00822636	2.66454e-05	0.921375	CD4_Efct_Mem_Tcell	~ age + (1|sex) + (1|subjectid) + (1|timepoint) + (1|adjmfc.group) + (1|timepoint:adjmfc.group)
UBE2A	0	0	0.0532105	8.95344e-10	0.0253892	0.0135491	0.907851	CD4_Efct_Mem_Tcell	~ age + (1|sex) + (1|subjectid) + (1|timepoint) + (1|adjmfc.group) + (1|timepoint:adjmfc.group)
NKRF	0	0	0	1.11387e-10	0	0.00141214	0.998588	CD4_Efct_Mem_Tcell	~ age + (1|sex) + (1|subjectid) + (1|timepoint) + (1|adjmfc.group) + (1|timepoint:adjmfc.group)
44810	0.0862599	0.520761	0.017268	0	0.0142748	0.00639917	0.355037	CD4_Efct_Mem_Tcell	~ age + (1|sex) + (1|subjectid) + (1|timepoint) + (1|adjmfc.group) + (1|timepoint:adjmfc.group)
RPL39	0.865743	0.0172024	0.0549762	0.0134817	4.4695e-10	0.00186491	0.0467319	CD4_Efct_Mem_Tcell	~ age + (1|sex) + (1|subjectid) + (1|timepoint) + (1|adjmfc.group) + (1|timepoint:adjmfc.group)
UPF3B	7.82103e-10	3.49376e-10	0	7.98652e-10	0.247038	5.93745e-05	0.752903	CD4_Efct_Mem_Tcell	~ age + (1|sex) + (1|subjectid) + (1|timepoint) + (1|adjmfc.group) + (1|timepoint:adjmfc.group)
RNF113A	0.0280761	3.04812e-09	0	9.04199e-10	0	0.0445173	0.927407	CD4_Efct_Mem_Tcell	~ age + (1|sex) + (1|subjectid) + (1|timepoint) + (1|adjmfc.group) + (1|timepoint:adjmfc.group)
NDUFA1	0.564224	0	0.0726142	0	0	0.0114957	0.351666	CD4_Efct_Mem_Tcell	~ age + (1|sex) + (1|subjectid) + (1|timepoint) + (1|adjmfc.group) + (1|timepoint:adjmfc.group)
NKAP	0	3.14854e-10	0	0.0679274	0.0102551	0.0269677	0.89485	CD4_Efct_Mem_Tcell	~ age + (1|sex) + (1|subjectid) + (1|timepoint) + (1|adjmfc.group) + (1|timepoint:adjmfc.group)
ZBTB33	0	0	0.362058	0	0	0.00119322	0.636748	CD4_Efct_Mem_Tcell	~ age + (1|sex) + (1|subjectid) + (1|timepoint) + (1|adjmfc.group) + (1|timepoint:adjmfc.group)
LAMP2	6.00241e-09	0.0379321	0	2.87781e-09	0	0.0158444	0.946223	CD4_Efct_Mem_Tcell	~ age + (1|sex) + (1|subjectid) + (1|timepoint) + (1|adjmfc.group) + (1|timepoint:adjmfc.group)
CUL4B	0	0	0	0	0	4.14215e-06	0.999996	CD4_Efct_Mem_Tcell	~ age + (1|sex) + (1|subjectid) + (1|timepoint) + (1|adjmfc.group) + (1|timepoint:adjmfc.group)
MCTS1	5.2946e-10	0	0	0	0.0495297	0.0225563	0.927914	CD4_Efct_Mem_Tcell	~ age + (1|sex) + (1|subjectid) + (1|timepoint) + (1|adjmfc.group) + (1|timepoint:adjmfc.group)
C1GALT1C1	0	0.00154757	0.138198	1.43347e-09	0.167036	0.032072	0.661147	CD4_Efct_Mem_Tcell	~ age + (1|sex) + (1|subjectid) + (1|timepoint) + (1|adjmfc.group) + (1|timepoint:adjmfc.group)
THOC2	1.65414e-10	0	3.52014e-09	0	0	0.10144	0.89856	CD4_Efct_Mem_Tcell	~ age + (1|sex) + (1|subjectid) + (1|timepoint) + (1|adjmfc.group) + (1|timepoint:adjmfc.group)
XIAP	0.0581127	0	0	1.1409e-10	2.7529e-08	0.0244718	0.917415	CD4_Efct_Mem_Tcell	~ age + (1|sex) + (1|subjectid) + (1|timepoint) + (1|adjmfc.group) + (1|timepoint:adjmfc.group)
STAG2	1.91747e-10	0	0	0	0.0968385	0.000600784	0.902561	CD4_Efct_Mem_Tcell	~ age + (1|sex) + (1|subjectid) + (1|timepoint) + (1|adjmfc.group) + (1|timepoint:adjmfc.group)
SH2D1A	0.0753901	0	0	0	0	0.0285771	0.896033	CD4_Efct_Mem_Tcell	~ age + (1|sex) + (1|subjectid) + (1|timepoint) + (1|adjmfc.group) + (1|timepoint:adjmfc.group)
SASH3	0	0	0.0225058	1.32707e-05	0.18652	0.00673966	0.784222	CD4_Efct_Mem_Tcell	~ age + (1|sex) + (1|subjectid) + (1|timepoint) + (1|adjmfc.group) + (1|timepoint:adjmfc.group)
UTP14A	0.0671881	0	4.84026e-09	0.00967148	2.28413e-10	0.00481051	0.91833	CD4_Efct_Mem_Tcell	~ age + (1|sex) + (1|subjectid) + (1|timepoint) + (1|adjmfc.group) + (1|timepoint:adjmfc.group)
ELF4	0	0	0	0	0	0.0036668	0.996333	CD4_Efct_Mem_Tcell	~ age + (1|sex) + (1|subjectid) + (1|timepoint) + (1|adjmfc.group) + (1|timepoint:adjmfc.group)
AIFM1	0	0	0	0	0	0.00014519	0.999855	CD4_Efct_Mem_Tcell	~ age + (1|sex) + (1|subjectid) + (1|timepoint) + (1|adjmfc.group) + (1|timepoint:adjmfc.group)
RAB33A	0	0	0.0412639	0.122875	0	0.0344479	0.801413	CD4_Efct_Mem_Tcell	~ age + (1|sex) + (1|subjectid) + (1|timepoint) + (1|adjmfc.group) + (1|timepoint:adjmfc.group)
ZNF280C	0.0211236	8.52055e-10	0.308641	0	0	0.00457779	0.665658	CD4_Efct_Mem_Tcell	~ age + (1|sex) + (1|subjectid) + (1|timepoint) + (1|adjmfc.group) + (1|timepoint:adjmfc.group)
SLC25A14	0	0	0.138719	0	6.26824e-07	0.00106498	0.860215	CD4_Efct_Mem_Tcell	~ age + (1|sex) + (1|subjectid) + (1|timepoint) + (1|adjmfc.group) + (1|timepoint:adjmfc.group)
RBMX2	0.00806418	9.64024e-11	0.109851	0	6.06625e-10	0.0623645	0.819721	CD4_Efct_Mem_Tcell	~ age + (1|sex) + (1|subjectid) + (1|timepoint) + (1|adjmfc.group) + (1|timepoint:adjmfc.group)
ENOX2	1.66527e-09	0	6.12359e-09	3.00034e-10	0.164502	0.00320788	0.83229	CD4_Efct_Mem_Tcell	~ age + (1|sex) + (1|subjectid) + (1|timepoint) + (1|adjmfc.group) + (1|timepoint:adjmfc.group)
MST4	0	0	0	0	0	0.004602	0.995398	CD4_Efct_Mem_Tcell	~ age + (1|sex) + (1|subjectid) + (1|timepoint) + (1|adjmfc.group) + (1|timepoint:adjmfc.group)
RAP2C	0.110293	0	0.134023	0	0.00162615	0.0005255	0.753532	CD4_Efct_Mem_Tcell	~ age + (1|sex) + (1|subjectid) + (1|timepoint) + (1|adjmfc.group) + (1|timepoint:adjmfc.group)
MBNL3	0	0	0	0	0	0.0780417	0.921958	CD4_Efct_Mem_Tcell	~ age + (1|sex) + (1|subjectid) + (1|timepoint) + (1|adjmfc.group) + (1|timepoint:adjmfc.group)
PHF6	0	0	0	0.0705938	0	0.0848114	0.844595	CD4_Efct_Mem_Tcell	~ age + (1|sex) + (1|subjectid) + (1|timepoint) + (1|adjmfc.group) + (1|timepoint:adjmfc.group)
HPRT1	0	0	0	0	0	0.0614373	0.938563	CD4_Efct_Mem_Tcell	~ age + (1|sex) + (1|subjectid) + (1|timepoint) + (1|adjmfc.group) + (1|timepoint:adjmfc.group)
FAM122B	0	0	0	0	0	0.0283498	0.97165	CD4_Efct_Mem_Tcell	~ age + (1|sex) + (1|subjectid) + (1|timepoint) + (1|adjmfc.group) + (1|timepoint:adjmfc.group)
FAM122C	1.61671e-09	0.110302	0	1.26012e-06	1.75195e-09	0.00578129	0.883915	CD4_Efct_Mem_Tcell	~ age + (1|sex) + (1|subjectid) + (1|timepoint) + (1|adjmfc.group) + (1|timepoint:adjmfc.group)
MOSPD1	0.0152465	0.069704	0	0	0	0.056117	0.858933	CD4_Efct_Mem_Tcell	~ age + (1|sex) + (1|subjectid) + (1|timepoint) + (1|adjmfc.group) + (1|timepoint:adjmfc.group)
FAM127A	0	0	1.57185e-08	2.19795e-07	0.0103061	0.0246179	0.965076	CD4_Efct_Mem_Tcell	~ age + (1|sex) + (1|subjectid) + (1|timepoint) + (1|adjmfc.group) + (1|timepoint:adjmfc.group)
FAM127B	0	0.0488426	0.399553	0	0	0.036005	0.515599	CD4_Efct_Mem_Tcell	~ age + (1|sex) + (1|subjectid) + (1|timepoint) + (1|adjmfc.group) + (1|timepoint:adjmfc.group)
ZNF75D	0	0	0	0	0	0.0373795	0.96262	CD4_Efct_Mem_Tcell	~ age + (1|sex) + (1|subjectid) + (1|timepoint) + (1|adjmfc.group) + (1|timepoint:adjmfc.group)
DDX26B	0	0.00981672	0	0	0	0.0209074	0.969276	CD4_Efct_Mem_Tcell	~ age + (1|sex) + (1|subjectid) + (1|timepoint) + (1|adjmfc.group) + (1|timepoint:adjmfc.group)
MMGT1	3.1824e-09	0	0	0	0.00687605	0.0230259	0.970098	CD4_Efct_Mem_Tcell	~ age + (1|sex) + (1|subjectid) + (1|timepoint) + (1|adjmfc.group) + (1|timepoint:adjmfc.group)
SLC9A6	0	0	0	0	0	0.0245174	0.975483	CD4_Efct_Mem_Tcell	~ age + (1|sex) + (1|subjectid) + (1|timepoint) + (1|adjmfc.group) + (1|timepoint:adjmfc.group)
FHL1	2.18749e-10	0.013289	0.187921	1.4936e-09	0.0903762	0.0182202	0.690194	CD4_Efct_Mem_Tcell	~ age + (1|sex) + (1|subjectid) + (1|timepoint) + (1|adjmfc.group) + (1|timepoint:adjmfc.group)
MAP7D3	0	0	0.369567	0	0	0.0531773	0.577256	CD4_Efct_Mem_Tcell	~ age + (1|sex) + (1|subjectid) + (1|timepoint) + (1|adjmfc.group) + (1|timepoint:adjmfc.group)
HTATSF1	0.0149636	0	0.123356	0.0186901	0	0.0923882	0.750602	CD4_Efct_Mem_Tcell	~ age + (1|sex) + (1|subjectid) + (1|timepoint) + (1|adjmfc.group) + (1|timepoint:adjmfc.group)
CD40LG	0	0	0.227181	0.066564	0	0.0814234	0.624831	CD4_Efct_Mem_Tcell	~ age + (1|sex) + (1|subjectid) + (1|timepoint) + (1|adjmfc.group) + (1|timepoint:adjmfc.group)
ARHGEF6	0	0.0407752	0	0.0677935	0	0.00115604	0.890275	CD4_Efct_Mem_Tcell	~ age + (1|sex) + (1|subjectid) + (1|timepoint) + (1|adjmfc.group) + (1|timepoint:adjmfc.group)
RP11-1114A5.4	0	0	0.130137	0	0	0.018026	0.851837	CD4_Efct_Mem_Tcell	~ age + (1|sex) + (1|subjectid) + (1|timepoint) + (1|adjmfc.group) + (1|timepoint:adjmfc.group)
RBMX	0.0281716	0	0.171725	0	0	0.00487348	0.79523	CD4_Efct_Mem_Tcell	~ age + (1|sex) + (1|subjectid) + (1|timepoint) + (1|adjmfc.group) + (1|timepoint:adjmfc.group)
ATP11C	0	0	0.127531	0	0.0124163	0.0629134	0.79714	CD4_Efct_Mem_Tcell	~ age + (1|sex) + (1|subjectid) + (1|timepoint) + (1|adjmfc.group) + (1|timepoint:adjmfc.group)
LDOC1	2.24076e-09	0.112952	0	0.0506032	0	0.0171526	0.819292	CD4_Efct_Mem_Tcell	~ age + (1|sex) + (1|subjectid) + (1|timepoint) + (1|adjmfc.group) + (1|timepoint:adjmfc.group)
FMR1	0	0.0031544	4.20707e-09	0	3.37703e-10	0.0326122	0.964233	CD4_Efct_Mem_Tcell	~ age + (1|sex) + (1|subjectid) + (1|timepoint) + (1|adjmfc.group) + (1|timepoint:adjmfc.group)
IDS	0	3.6458e-09	0.379345	0	2.63511e-10	0.00410147	0.616553	CD4_Efct_Mem_Tcell	~ age + (1|sex) + (1|subjectid) + (1|timepoint) + (1|adjmfc.group) + (1|timepoint:adjmfc.group)
LINC00893	0.0237192	1.49468e-10	0	0.1265	0	0.00162283	0.848158	CD4_Efct_Mem_Tcell	~ age + (1|sex) + (1|subjectid) + (1|timepoint) + (1|adjmfc.group) + (1|timepoint:adjmfc.group)
CXorf40A	0	4.50724e-10	1.81299e-09	0	0.0693482	0.0637453	0.866906	CD4_Efct_Mem_Tcell	~ age + (1|sex) + (1|subjectid) + (1|timepoint) + (1|adjmfc.group) + (1|timepoint:adjmfc.group)
TMEM185A	1.40855e-10	9.43031e-11	2.90621e-10	0.0245443	0.0754371	0.0219624	0.878056	CD4_Efct_Mem_Tcell	~ age + (1|sex) + (1|subjectid) + (1|timepoint) + (1|adjmfc.group) + (1|timepoint:adjmfc.group)
CXorf40B	0	0	0.195589	0	0.0905927	0.0120137	0.701805	CD4_Efct_Mem_Tcell	~ age + (1|sex) + (1|subjectid) + (1|timepoint) + (1|adjmfc.group) + (1|timepoint:adjmfc.group)
LINC00894	3.35537e-10	2.23573e-10	0.151835	6.36211e-09	2.20184e-10	0.0022054	0.845959	CD4_Efct_Mem_Tcell	~ age + (1|sex) + (1|subjectid) + (1|timepoint) + (1|adjmfc.group) + (1|timepoint:adjmfc.group)
MTM1	0	0.0171553	0	0	0	0.0096111	0.973234	CD4_Efct_Mem_Tcell	~ age + (1|sex) + (1|subjectid) + (1|timepoint) + (1|adjmfc.group) + (1|timepoint:adjmfc.group)
MTMR1	0	0	0	0	0.0920783	0.0378334	0.870088	CD4_Efct_Mem_Tcell	~ age + (1|sex) + (1|subjectid) + (1|timepoint) + (1|adjmfc.group) + (1|timepoint:adjmfc.group)
CD99L2	0	0	0.243387	0	0	0.00685583	0.749757	CD4_Efct_Mem_Tcell	~ age + (1|sex) + (1|subjectid) + (1|timepoint) + (1|adjmfc.group) + (1|timepoint:adjmfc.group)
VMA21	1.43437e-08	0.004776	0	0	0.144627	0.0566105	0.793986	CD4_Efct_Mem_Tcell	~ age + (1|sex) + (1|subjectid) + (1|timepoint) + (1|adjmfc.group) + (1|timepoint:adjmfc.group)
CETN2	1.16857e-08	0	0.0969341	0	0.0621365	0.0123338	0.828596	CD4_Efct_Mem_Tcell	~ age + (1|sex) + (1|subjectid) + (1|timepoint) + (1|adjmfc.group) + (1|timepoint:adjmfc.group)
NSDHL	0	0	0	0	0.000318156	0.112349	0.887333	CD4_Efct_Mem_Tcell	~ age + (1|sex) + (1|subjectid) + (1|timepoint) + (1|adjmfc.group) + (1|timepoint:adjmfc.group)
ZNF275	1.56788e-10	9.46898e-10	0.0641121	0	0	0.00706885	0.928819	CD4_Efct_Mem_Tcell	~ age + (1|sex) + (1|subjectid) + (1|timepoint) + (1|adjmfc.group) + (1|timepoint:adjmfc.group)
HAUS7	2.49658e-10	5.98886e-10	0.374172	0.0190853	0	0.00232978	0.604413	CD4_Efct_Mem_Tcell	~ age + (1|sex) + (1|subjectid) + (1|timepoint) + (1|adjmfc.group) + (1|timepoint:adjmfc.group)
FAM58A	0	0	0.176022	0	0.00423347	0.00874024	0.811004	CD4_Efct_Mem_Tcell	~ age + (1|sex) + (1|subjectid) + (1|timepoint) + (1|adjmfc.group) + (1|timepoint:adjmfc.group)
RP11-66N11.8	0.276139	0	0	0	0	0.000119837	0.723741	CD4_Efct_Mem_Tcell	~ age + (1|sex) + (1|subjectid) + (1|timepoint) + (1|adjmfc.group) + (1|timepoint:adjmfc.group)
BCAP31	0.102986	0	0.132234	0	0.106666	0.000169457	0.657944	CD4_Efct_Mem_Tcell	~ age + (1|sex) + (1|subjectid) + (1|timepoint) + (1|adjmfc.group) + (1|timepoint:adjmfc.group)
IDH3G	0	0	0.00675054	0	0	0.0457199	0.94753	CD4_Efct_Mem_Tcell	~ age + (1|sex) + (1|subjectid) + (1|timepoint) + (1|adjmfc.group) + (1|timepoint:adjmfc.group)
SSR4	0.222518	0	0.162645	0.0176877	0	0.0413478	0.555801	CD4_Efct_Mem_Tcell	~ age + (1|sex) + (1|subjectid) + (1|timepoint) + (1|adjmfc.group) + (1|timepoint:adjmfc.group)
PDZD4	0	0	0.0836167	0	0	0.030642	0.885741	CD4_Efct_Mem_Tcell	~ age + (1|sex) + (1|subjectid) + (1|timepoint) + (1|adjmfc.group) + (1|timepoint:adjmfc.group)
ARHGAP4	0	2.83047e-10	0.0381241	9.17179e-10	0	0.0169588	0.944917	CD4_Efct_Mem_Tcell	~ age + (1|sex) + (1|subjectid) + (1|timepoint) + (1|adjmfc.group) + (1|timepoint:adjmfc.group)
NAA10	0.0593807	0.101939	0.00271324	0.0500929	0.00917687	0.00215735	0.77454	CD4_Efct_Mem_Tcell	~ age + (1|sex) + (1|subjectid) + (1|timepoint) + (1|adjmfc.group) + (1|timepoint:adjmfc.group)
RENBP	0	0	0.107904	0.00965873	0	0.039502	0.842935	CD4_Efct_Mem_Tcell	~ age + (1|sex) + (1|subjectid) + (1|timepoint) + (1|adjmfc.group) + (1|timepoint:adjmfc.group)
HCFC1	0	0	3.35967e-08	0.00691567	0	0.0118828	0.981202	CD4_Efct_Mem_Tcell	~ age + (1|sex) + (1|subjectid) + (1|timepoint) + (1|adjmfc.group) + (1|timepoint:adjmfc.group)
TMEM187	5.42139e-09	0.07283	0	3.43088e-10	0.239063	0.023749	0.664358	CD4_Efct_Mem_Tcell	~ age + (1|sex) + (1|subjectid) + (1|timepoint) + (1|adjmfc.group) + (1|timepoint:adjmfc.group)
IRAK1	0	0	0	0	0	0.0887066	0.911293	CD4_Efct_Mem_Tcell	~ age + (1|sex) + (1|subjectid) + (1|timepoint) + (1|adjmfc.group) + (1|timepoint:adjmfc.group)
MECP2	0	6.31531e-11	0.303157	0.11516	0	0.000632138	0.581051	CD4_Efct_Mem_Tcell	~ age + (1|sex) + (1|subjectid) + (1|timepoint) + (1|adjmfc.group) + (1|timepoint:adjmfc.group)
TKTL1	0	0	0.397533	1.04431e-10	0.0612949	0.00622975	0.534942	CD4_Efct_Mem_Tcell	~ age + (1|sex) + (1|subjectid) + (1|timepoint) + (1|adjmfc.group) + (1|timepoint:adjmfc.group)
FLNA	0	1.59045e-10	0.405368	1.74585e-10	0	0.00654221	0.588089	CD4_Efct_Mem_Tcell	~ age + (1|sex) + (1|subjectid) + (1|timepoint) + (1|adjmfc.group) + (1|timepoint:adjmfc.group)
EMD	0	6.49652e-09	0	0	0.0318069	0.0547345	0.913459	CD4_Efct_Mem_Tcell	~ age + (1|sex) + (1|subjectid) + (1|timepoint) + (1|adjmfc.group) + (1|timepoint:adjmfc.group)
RPL10	0.112295	0.0595849	0.237203	0	0.20922	0.0218435	0.359853	CD4_Efct_Mem_Tcell	~ age + (1|sex) + (1|subjectid) + (1|timepoint) + (1|adjmfc.group) + (1|timepoint:adjmfc.group)
DNASE1L1	0	0	0	0	0	0.0996208	0.900379	CD4_Efct_Mem_Tcell	~ age + (1|sex) + (1|subjectid) + (1|timepoint) + (1|adjmfc.group) + (1|timepoint:adjmfc.group)
TAZ	0	0	0	0	0	0.00816102	0.991839	CD4_Efct_Mem_Tcell	~ age + (1|sex) + (1|subjectid) + (1|timepoint) + (1|adjmfc.group) + (1|timepoint:adjmfc.group)
ATP6AP1	2.25556e-09	2.03413e-09	0	0	0.0772255	0.00685651	0.915918	CD4_Efct_Mem_Tcell	~ age + (1|sex) + (1|subjectid) + (1|timepoint) + (1|adjmfc.group) + (1|timepoint:adjmfc.group)
GDI1	0	3.70805e-10	0.0519381	1.06735e-10	0.0902114	1.62873e-06	0.857849	CD4_Efct_Mem_Tcell	~ age + (1|sex) + (1|subjectid) + (1|timepoint) + (1|adjmfc.group) + (1|timepoint:adjmfc.group)
FAM50A	0.0416603	0	0.5052	0	0.0763645	0.0186831	0.358092	CD4_Efct_Mem_Tcell	~ age + (1|sex) + (1|subjectid) + (1|timepoint) + (1|adjmfc.group) + (1|timepoint:adjmfc.group)
LAGE3	0.0936643	0.106774	0	0.0599853	0	0.00308504	0.736491	CD4_Efct_Mem_Tcell	~ age + (1|sex) + (1|subjectid) + (1|timepoint) + (1|adjmfc.group) + (1|timepoint:adjmfc.group)
UBL4A	9.70228e-11	0.0532641	0.0383593	0	0.0241299	0.0253983	0.858848	CD4_Efct_Mem_Tcell	~ age + (1|sex) + (1|subjectid) + (1|timepoint) + (1|adjmfc.group) + (1|timepoint:adjmfc.group)
SLC10A3	0	0	0	0	0.151728	0.0574054	0.790867	CD4_Efct_Mem_Tcell	~ age + (1|sex) + (1|subjectid) + (1|timepoint) + (1|adjmfc.group) + (1|timepoint:adjmfc.group)
FAM3A	0.068503	1.54544e-10	0.00945375	1.41843e-09	0	0.010867	0.911176	CD4_Efct_Mem_Tcell	~ age + (1|sex) + (1|subjectid) + (1|timepoint) + (1|adjmfc.group) + (1|timepoint:adjmfc.group)
G6PD	0	0	0	0	0	0.0632089	0.936791	CD4_Efct_Mem_Tcell	~ age + (1|sex) + (1|subjectid) + (1|timepoint) + (1|adjmfc.group) + (1|timepoint:adjmfc.group)
IKBKG	0	0.0117857	0.0409391	0.00924986	0	0.0120802	0.925945	CD4_Efct_Mem_Tcell	~ age + (1|sex) + (1|subjectid) + (1|timepoint) + (1|adjmfc.group) + (1|timepoint:adjmfc.group)
GAB3	0	1.04471e-10	0.165739	1.19914e-09	0.104712	0.000419651	0.72913	CD4_Efct_Mem_Tcell	~ age + (1|sex) + (1|subjectid) + (1|timepoint) + (1|adjmfc.group) + (1|timepoint:adjmfc.group)
DKC1	0.269135	0.000281112	3.9438e-09	0	3.85516e-10	0.000803691	0.72978	CD4_Efct_Mem_Tcell	~ age + (1|sex) + (1|subjectid) + (1|timepoint) + (1|adjmfc.group) + (1|timepoint:adjmfc.group)
MPP1	0.170242	0	5.54519e-10	0	0	0.0348535	0.794904	CD4_Efct_Mem_Tcell	~ age + (1|sex) + (1|subjectid) + (1|timepoint) + (1|adjmfc.group) + (1|timepoint:adjmfc.group)
F8A1	0	0	0	0	0	0.0179359	0.982064	CD4_Efct_Mem_Tcell	~ age + (1|sex) + (1|subjectid) + (1|timepoint) + (1|adjmfc.group) + (1|timepoint:adjmfc.group)
FUNDC2	0	0	0	0	0	0.016515	0.983485	CD4_Efct_Mem_Tcell	~ age + (1|sex) + (1|subjectid) + (1|timepoint) + (1|adjmfc.group) + (1|timepoint:adjmfc.group)
BRCC3	0.0703598	0	0	0	4.40042e-10	9.42611e-06	0.929631	CD4_Efct_Mem_Tcell	~ age + (1|sex) + (1|subjectid) + (1|timepoint) + (1|adjmfc.group) + (1|timepoint:adjmfc.group)
VBP1	0	0.00899452	0	0	0	0.000337481	0.990668	CD4_Efct_Mem_Tcell	~ age + (1|sex) + (1|subjectid) + (1|timepoint) + (1|adjmfc.group) + (1|timepoint:adjmfc.group)
RAB39B	0	0	0.110641	0	0	0.0147687	0.87459	CD4_Efct_Mem_Tcell	~ age + (1|sex) + (1|subjectid) + (1|timepoint) + (1|adjmfc.group) + (1|timepoint:adjmfc.group)
TMLHE	0.0106252	0.0511621	0.156355	0.0171936	2.40131e-10	0.00107319	0.763591	CD4_Efct_Mem_Tcell	~ age + (1|sex) + (1|subjectid) + (1|timepoint) + (1|adjmfc.group) + (1|timepoint:adjmfc.group)
VAMP7	0	0	0	0.0252059	0	0.0382215	0.936573	CD4_Efct_Mem_Tcell	~ age + (1|sex) + (1|subjectid) + (1|timepoint) + (1|adjmfc.group) + (1|timepoint:adjmfc.group)
FBXO25	0.000482104	1.23968e-10	0.0446757	0	0.16824	0.0192871	0.767315	CD4_Efct_Mem_Tcell	~ age + (1|sex) + (1|subjectid) + (1|timepoint) + (1|adjmfc.group) + (1|timepoint:adjmfc.group)
ERICH1	0.0819123	0.0125108	0.167534	0.0524724	8.47359e-11	0.0596612	0.62591	CD4_Efct_Mem_Tcell	~ age + (1|sex) + (1|subjectid) + (1|timepoint) + (1|adjmfc.group) + (1|timepoint:adjmfc.group)
CLN8	0.110056	0.07383	0.0219639	0	0	0.000588542	0.793561	CD4_Efct_Mem_Tcell	~ age + (1|sex) + (1|subjectid) + (1|timepoint) + (1|adjmfc.group) + (1|timepoint:adjmfc.group)
CTD-2336O2.1	0	0	0	0	0	0.00284215	0.997158	CD4_Efct_Mem_Tcell	~ age + (1|sex) + (1|subjectid) + (1|timepoint) + (1|adjmfc.group) + (1|timepoint:adjmfc.group)
ARHGEF10	0.100012	0	0.0242945	0	0	0.00244094	0.873252	CD4_Efct_Mem_Tcell	~ age + (1|sex) + (1|subjectid) + (1|timepoint) + (1|adjmfc.group) + (1|timepoint:adjmfc.group)
MYOM2	4.30738e-09	3.39591e-10	0.719702	0	0	0.00830025	0.271998	CD4_Efct_Mem_Tcell	~ age + (1|sex) + (1|subjectid) + (1|timepoint) + (1|adjmfc.group) + (1|timepoint:adjmfc.group)
RP11-115C21.2	0	0.0643809	0.0113844	0	0	0.00177778	0.922457	CD4_Efct_Mem_Tcell	~ age + (1|sex) + (1|subjectid) + (1|timepoint) + (1|adjmfc.group) + (1|timepoint:adjmfc.group)
MCPH1	0	0	0	0	0	0.000470474	0.99953	CD4_Efct_Mem_Tcell	~ age + (1|sex) + (1|subjectid) + (1|timepoint) + (1|adjmfc.group) + (1|timepoint:adjmfc.group)
ANGPT2	0.0865921	0	0.0304332	0	0	0.00222488	0.88075	CD4_Efct_Mem_Tcell	~ age + (1|sex) + (1|subjectid) + (1|timepoint) + (1|adjmfc.group) + (1|timepoint:adjmfc.group)
AGPAT5	1.48104e-10	0.0381528	0	2.74929e-10	0.0965871	0.10391	0.76135	CD4_Efct_Mem_Tcell	~ age + (1|sex) + (1|subjectid) + (1|timepoint) + (1|adjmfc.group) + (1|timepoint:adjmfc.group)
SGK223	0.181364	0	0.244501	0	0.0970223	0.145347	0.331766	CD4_Efct_Mem_Tcell	~ age + (1|sex) + (1|subjectid) + (1|timepoint) + (1|adjmfc.group) + (1|timepoint:adjmfc.group)
MFHAS1	0	5.05656e-10	0.212325	0	0	0.00832124	0.779354	CD4_Efct_Mem_Tcell	~ age + (1|sex) + (1|subjectid) + (1|timepoint) + (1|adjmfc.group) + (1|timepoint:adjmfc.group)
ERI1	0	0	0	0	0	0.0572431	0.942757	CD4_Efct_Mem_Tcell	~ age + (1|sex) + (1|subjectid) + (1|timepoint) + (1|adjmfc.group) + (1|timepoint:adjmfc.group)
PPP1R3B	0	0	0	0	0	0.0269545	0.973046	CD4_Efct_Mem_Tcell	~ age + (1|sex) + (1|subjectid) + (1|timepoint) + (1|adjmfc.group) + (1|timepoint:adjmfc.group)
TNKS	0.00509286	0	0	0	0	0.000474971	0.994432	CD4_Efct_Mem_Tcell	~ age + (1|sex) + (1|subjectid) + (1|timepoint) + (1|adjmfc.group) + (1|timepoint:adjmfc.group)
MSRA	0	0.0899096	8.68395e-08	0	0.036363	0.0899288	0.783799	CD4_Efct_Mem_Tcell	~ age + (1|sex) + (1|subjectid) + (1|timepoint) + (1|adjmfc.group) + (1|timepoint:adjmfc.group)
PINX1	0	0.0273156	0.131402	4.07911e-10	0	0.0188954	0.822387	CD4_Efct_Mem_Tcell	~ age + (1|sex) + (1|subjectid) + (1|timepoint) + (1|adjmfc.group) + (1|timepoint:adjmfc.group)
AF131215.5	0	0	0.0515107	0	0	0.00305002	0.945439	CD4_Efct_Mem_Tcell	~ age + (1|sex) + (1|subjectid) + (1|timepoint) + (1|adjmfc.group) + (1|timepoint:adjmfc.group)
MTMR9	0	1.87629e-06	0	0.00299145	0	1.55904e-05	0.996991	CD4_Efct_Mem_Tcell	~ age + (1|sex) + (1|subjectid) + (1|timepoint) + (1|adjmfc.group) + (1|timepoint:adjmfc.group)
BLK	0.0732352	0	0.0529958	0	0.0316755	0.00121201	0.840881	CD4_Efct_Mem_Tcell	~ age + (1|sex) + (1|subjectid) + (1|timepoint) + (1|adjmfc.group) + (1|timepoint:adjmfc.group)
NEIL2	0.0243134	2.97621e-08	0.244958	0	0.0247332	0.0182356	0.687759	CD4_Efct_Mem_Tcell	~ age + (1|sex) + (1|subjectid) + (1|timepoint) + (1|adjmfc.group) + (1|timepoint:adjmfc.group)
FDFT1	7.80371e-10	1.56001e-10	0.533557	0	5.61528e-11	0.0448437	0.421599	CD4_Efct_Mem_Tcell	~ age + (1|sex) + (1|subjectid) + (1|timepoint) + (1|adjmfc.group) + (1|timepoint:adjmfc.group)
RP11-297N6.4	0.0156942	0.055507	6.50706e-09	6.89139e-09	0.00349099	0.00024706	0.925061	CD4_Efct_Mem_Tcell	~ age + (1|sex) + (1|subjectid) + (1|timepoint) + (1|adjmfc.group) + (1|timepoint:adjmfc.group)
CTSB	0.246021	0	0.203252	0	0	0.00585141	0.544876	CD4_Efct_Mem_Tcell	~ age + (1|sex) + (1|subjectid) + (1|timepoint) + (1|adjmfc.group) + (1|timepoint:adjmfc.group)
MICU3	6.5725e-10	0	0	0	0	0.0590649	0.940935	CD4_Efct_Mem_Tcell	~ age + (1|sex) + (1|subjectid) + (1|timepoint) + (1|adjmfc.group) + (1|timepoint:adjmfc.group)
ZDHHC2	0.155592	0	0.190105	0	0.115385	0.00198193	0.536936	CD4_Efct_Mem_Tcell	~ age + (1|sex) + (1|subjectid) + (1|timepoint) + (1|adjmfc.group) + (1|timepoint:adjmfc.group)
CNOT7	0.0413048	0	0.0735175	0	0	0.000211478	0.884966	CD4_Efct_Mem_Tcell	~ age + (1|sex) + (1|subjectid) + (1|timepoint) + (1|adjmfc.group) + (1|timepoint:adjmfc.group)
VPS37A	0.0579755	0	0	0	2.23875e-10	0.00071425	0.94131	CD4_Efct_Mem_Tcell	~ age + (1|sex) + (1|subjectid) + (1|timepoint) + (1|adjmfc.group) + (1|timepoint:adjmfc.group)
MTUS1	0	0	0	0	0	0.0285121	0.971488	CD4_Efct_Mem_Tcell	~ age + (1|sex) + (1|subjectid) + (1|timepoint) + (1|adjmfc.group) + (1|timepoint:adjmfc.group)
PCM1	0.128307	1.16621e-09	0.0851617	0	0.0466656	0.108892	0.630975	CD4_Efct_Mem_Tcell	~ age + (1|sex) + (1|subjectid) + (1|timepoint) + (1|adjmfc.group) + (1|timepoint:adjmfc.group)
ASAH1	0	0.0185374	0.328613	0.00812245	0.0209255	0.0358978	0.587903	CD4_Efct_Mem_Tcell	~ age + (1|sex) + (1|subjectid) + (1|timepoint) + (1|adjmfc.group) + (1|timepoint:adjmfc.group)
CSGALNACT1	0.00726819	0	0.204798	0	0	0.00743046	0.780503	CD4_Efct_Mem_Tcell	~ age + (1|sex) + (1|subjectid) + (1|timepoint) + (1|adjmfc.group) + (1|timepoint:adjmfc.group)
INTS10	3.36938e-10	1.9449e-08	0	0.126608	0	0.020203	0.853189	CD4_Efct_Mem_Tcell	~ age + (1|sex) + (1|subjectid) + (1|timepoint) + (1|adjmfc.group) + (1|timepoint:adjmfc.group)
ATP6V1B2	0.0636591	0.0230494	0	0	2.36031e-09	0.0367383	0.876553	CD4_Efct_Mem_Tcell	~ age + (1|sex) + (1|subjectid) + (1|timepoint) + (1|adjmfc.group) + (1|timepoint:adjmfc.group)
DOK2	0	0	0.342119	0	0.282364	0.0469238	0.328592	CD4_Efct_Mem_Tcell	~ age + (1|sex) + (1|subjectid) + (1|timepoint) + (1|adjmfc.group) + (1|timepoint:adjmfc.group)
XPO7	0.032221	0	0.182572	1.46864e-10	0	0.00609373	0.779113	CD4_Efct_Mem_Tcell	~ age + (1|sex) + (1|subjectid) + (1|timepoint) + (1|adjmfc.group) + (1|timepoint:adjmfc.group)
NPM2	0.0855533	0.0161581	0.321538	0.118851	0	0.00508014	0.452819	CD4_Efct_Mem_Tcell	~ age + (1|sex) + (1|subjectid) + (1|timepoint) + (1|adjmfc.group) + (1|timepoint:adjmfc.group)
DMTN	0	0.0148061	0.0809822	0	0	0.0717623	0.832449	CD4_Efct_Mem_Tcell	~ age + (1|sex) + (1|subjectid) + (1|timepoint) + (1|adjmfc.group) + (1|timepoint:adjmfc.group)
FAM160B2	2.47858e-10	0.0526366	5.11143e-09	1.31934e-07	0.0714739	0.127405	0.748485	CD4_Efct_Mem_Tcell	~ age + (1|sex) + (1|subjectid) + (1|timepoint) + (1|adjmfc.group) + (1|timepoint:adjmfc.group)
NUDT18	0.00375677	3.84653e-09	0.0529683	6.91434e-10	0	0.0148595	0.928415	CD4_Efct_Mem_Tcell	~ age + (1|sex) + (1|subjectid) + (1|timepoint) + (1|adjmfc.group) + (1|timepoint:adjmfc.group)
REEP4	0	0	0.147287	9.51556e-11	0	0.00322118	0.849492	CD4_Efct_Mem_Tcell	~ age + (1|sex) + (1|subjectid) + (1|timepoint) + (1|adjmfc.group) + (1|timepoint:adjmfc.group)
POLR3D	0	0	0	0	0	0.00424068	0.995759	CD4_Efct_Mem_Tcell	~ age + (1|sex) + (1|subjectid) + (1|timepoint) + (1|adjmfc.group) + (1|timepoint:adjmfc.group)
PPP3CC	0	0	0.208188	1.65157e-10	0.262799	0.00849294	0.52052	CD4_Efct_Mem_Tcell	~ age + (1|sex) + (1|subjectid) + (1|timepoint) + (1|adjmfc.group) + (1|timepoint:adjmfc.group)
SORBS3	0.127162	0	0	0.0940201	0	0.066826	0.711992	CD4_Efct_Mem_Tcell	~ age + (1|sex) + (1|subjectid) + (1|timepoint) + (1|adjmfc.group) + (1|timepoint:adjmfc.group)
PDLIM2	0	0	0.0275342	0	0.204712	0.0245185	0.743235	CD4_Efct_Mem_Tcell	~ age + (1|sex) + (1|subjectid) + (1|timepoint) + (1|adjmfc.group) + (1|timepoint:adjmfc.group)
C8orf58	4.04488e-10	0.00366135	0.186833	0.0479858	0	0.00137286	0.760147	CD4_Efct_Mem_Tcell	~ age + (1|sex) + (1|subjectid) + (1|timepoint) + (1|adjmfc.group) + (1|timepoint:adjmfc.group)
CCAR2	0	0	0	0	0	0.00689984	0.9931	CD4_Efct_Mem_Tcell	~ age + (1|sex) + (1|subjectid) + (1|timepoint) + (1|adjmfc.group) + (1|timepoint:adjmfc.group)
BIN3	2.26401e-08	1.2679e-06	0.1227	0.00622209	0.0184779	0.000211301	0.852388	CD4_Efct_Mem_Tcell	~ age + (1|sex) + (1|subjectid) + (1|timepoint) + (1|adjmfc.group) + (1|timepoint:adjmfc.group)
TNFRSF10B	0	0	0.15151	0	0	0.0230657	0.825425	CD4_Efct_Mem_Tcell	~ age + (1|sex) + (1|subjectid) + (1|timepoint) + (1|adjmfc.group) + (1|timepoint:adjmfc.group)
TNFRSF10A	0.0800901	0.00223042	0.00737119	0.0248204	0	0.07696	0.808528	CD4_Efct_Mem_Tcell	~ age + (1|sex) + (1|subjectid) + (1|timepoint) + (1|adjmfc.group) + (1|timepoint:adjmfc.group)
CHMP7	0	0	0.130207	0	0	0.00429151	0.865501	CD4_Efct_Mem_Tcell	~ age + (1|sex) + (1|subjectid) + (1|timepoint) + (1|adjmfc.group) + (1|timepoint:adjmfc.group)
R3HCC1	0.0125229	0.012345	0.0997876	0	1.57732e-09	0.0137104	0.861634	CD4_Efct_Mem_Tcell	~ age + (1|sex) + (1|subjectid) + (1|timepoint) + (1|adjmfc.group) + (1|timepoint:adjmfc.group)
ENTPD4	0.0542553	0	0.109016	0	0	1.74069e-05	0.836711	CD4_Efct_Mem_Tcell	~ age + (1|sex) + (1|subjectid) + (1|timepoint) + (1|adjmfc.group) + (1|timepoint:adjmfc.group)
SLC25A37	0.0559557	0.0196888	0.0799721	3.00269e-10	0	0.00910519	0.835278	CD4_Efct_Mem_Tcell	~ age + (1|sex) + (1|subjectid) + (1|timepoint) + (1|adjmfc.group) + (1|timepoint:adjmfc.group)
KCTD9	0	7.9058e-07	0.0452141	4.17968e-10	0	0.0025639	0.952221	CD4_Efct_Mem_Tcell	~ age + (1|sex) + (1|subjectid) + (1|timepoint) + (1|adjmfc.group) + (1|timepoint:adjmfc.group)
PPP2R2A	0.0294333	0	0	0	0.0511925	0.00624365	0.913131	CD4_Efct_Mem_Tcell	~ age + (1|sex) + (1|subjectid) + (1|timepoint) + (1|adjmfc.group) + (1|timepoint:adjmfc.group)
BNIP3L	0	5.38506e-10	0.0652568	8.64044e-10	0	0.0281724	0.906571	CD4_Efct_Mem_Tcell	~ age + (1|sex) + (1|subjectid) + (1|timepoint) + (1|adjmfc.group) + (1|timepoint:adjmfc.group)
DPYSL2	0	0	0	0	0	0.0157418	0.984258	CD4_Efct_Mem_Tcell	~ age + (1|sex) + (1|subjectid) + (1|timepoint) + (1|adjmfc.group) + (1|timepoint:adjmfc.group)
TRIM35	0	0	0	0	0	0.00980546	0.990195	CD4_Efct_Mem_Tcell	~ age + (1|sex) + (1|subjectid) + (1|timepoint) + (1|adjmfc.group) + (1|timepoint:adjmfc.group)
PTK2B	0.108541	0	0.288132	0.0280877	0	0.018316	0.556923	CD4_Efct_Mem_Tcell	~ age + (1|sex) + (1|subjectid) + (1|timepoint) + (1|adjmfc.group) + (1|timepoint:adjmfc.group)
EPHX2	0.121594	0	0.0230703	0	0	0.0012428	0.854092	CD4_Efct_Mem_Tcell	~ age + (1|sex) + (1|subjectid) + (1|timepoint) + (1|adjmfc.group) + (1|timepoint:adjmfc.group)
CLU	0.0997046	0.0435193	0.260714	0	0	0.0181981	0.577864	CD4_Efct_Mem_Tcell	~ age + (1|sex) + (1|subjectid) + (1|timepoint) + (1|adjmfc.group) + (1|timepoint:adjmfc.group)
CCDC25	0.225595	0	0.325119	0	0.0943128	0.0260352	0.328939	CD4_Efct_Mem_Tcell	~ age + (1|sex) + (1|subjectid) + (1|timepoint) + (1|adjmfc.group) + (1|timepoint:adjmfc.group)
NUGGC	0	0.0205305	0	0.021364	0	0.000372573	0.957733	CD4_Efct_Mem_Tcell	~ age + (1|sex) + (1|subjectid) + (1|timepoint) + (1|adjmfc.group) + (1|timepoint:adjmfc.group)
ELP3	0	1.69142e-09	0.364958	0	0.00635623	0.0125578	0.616128	CD4_Efct_Mem_Tcell	~ age + (1|sex) + (1|subjectid) + (1|timepoint) + (1|adjmfc.group) + (1|timepoint:adjmfc.group)
ZNF395	0	0.052292	0.159885	0	0.129676	0.00176376	0.656383	CD4_Efct_Mem_Tcell	~ age + (1|sex) + (1|subjectid) + (1|timepoint) + (1|adjmfc.group) + (1|timepoint:adjmfc.group)
FZD3	0.0272418	0.140897	0	0	0	0.00111927	0.830742	CD4_Efct_Mem_Tcell	~ age + (1|sex) + (1|subjectid) + (1|timepoint) + (1|adjmfc.group) + (1|timepoint:adjmfc.group)
INTS9	0	0	0.0597564	0	0	7.54349e-06	0.940236	CD4_Efct_Mem_Tcell	~ age + (1|sex) + (1|subjectid) + (1|timepoint) + (1|adjmfc.group) + (1|timepoint:adjmfc.group)
HMBOX1	8.64205e-11	2.45241e-09	0.207251	0	0	0.0389146	0.753834	CD4_Efct_Mem_Tcell	~ age + (1|sex) + (1|subjectid) + (1|timepoint) + (1|adjmfc.group) + (1|timepoint:adjmfc.group)
KIF13B	0.140071	0	0	0.0338314	0	0.0135216	0.812576	CD4_Efct_Mem_Tcell	~ age + (1|sex) + (1|subjectid) + (1|timepoint) + (1|adjmfc.group) + (1|timepoint:adjmfc.group)
DUSP4	1.00211e-08	6.44886e-10	0.290056	0	0.0313628	0.0533115	0.625269	CD4_Efct_Mem_Tcell	~ age + (1|sex) + (1|subjectid) + (1|timepoint) + (1|adjmfc.group) + (1|timepoint:adjmfc.group)
TMEM66	0	0	0.219878	0.0775022	0.2273	5.49863e-07	0.475318	CD4_Efct_Mem_Tcell	~ age + (1|sex) + (1|subjectid) + (1|timepoint) + (1|adjmfc.group) + (1|timepoint:adjmfc.group)
RP11-489E7.4	0.451721	0	0.0380722	0	0.257461	0.000828678	0.251916	CD4_Efct_Mem_Tcell	~ age + (1|sex) + (1|subjectid) + (1|timepoint) + (1|adjmfc.group) + (1|timepoint:adjmfc.group)
LEPROTL1	0.403118	0	0.159185	0	0.185505	0.0239365	0.228255	CD4_Efct_Mem_Tcell	~ age + (1|sex) + (1|subjectid) + (1|timepoint) + (1|adjmfc.group) + (1|timepoint:adjmfc.group)
RP11-51J9.5	0.585124	0	0.141682	0	0.0200211	0.00137642	0.251796	CD4_Efct_Mem_Tcell	~ age + (1|sex) + (1|subjectid) + (1|timepoint) + (1|adjmfc.group) + (1|timepoint:adjmfc.group)
DCTN6	0	3.36637e-10	0	2.73178e-10	0.0522843	0.0979367	0.849779	CD4_Efct_Mem_Tcell	~ age + (1|sex) + (1|subjectid) + (1|timepoint) + (1|adjmfc.group) + (1|timepoint:adjmfc.group)
GTF2E2	0.00602895	3.04264e-10	0	0	0	0.000355327	0.993616	CD4_Efct_Mem_Tcell	~ age + (1|sex) + (1|subjectid) + (1|timepoint) + (1|adjmfc.group) + (1|timepoint:adjmfc.group)
GSR	0.00484344	0	0.0373418	0.102426	0	0.00305848	0.85233	CD4_Efct_Mem_Tcell	~ age + (1|sex) + (1|subjectid) + (1|timepoint) + (1|adjmfc.group) + (1|timepoint:adjmfc.group)
PPP2CB	0	0	0	0	0	0.00251783	0.997482	CD4_Efct_Mem_Tcell	~ age + (1|sex) + (1|subjectid) + (1|timepoint) + (1|adjmfc.group) + (1|timepoint:adjmfc.group)
WRN	0	0	0.0698119	0	9.24016e-09	0.0206257	0.909562	CD4_Efct_Mem_Tcell	~ age + (1|sex) + (1|subjectid) + (1|timepoint) + (1|adjmfc.group) + (1|timepoint:adjmfc.group)
RP11-11N9.4	1.6694e-08	0	0.130006	0	0.176058	0.0083036	0.685633	CD4_Efct_Mem_Tcell	~ age + (1|sex) + (1|subjectid) + (1|timepoint) + (1|adjmfc.group) + (1|timepoint:adjmfc.group)
MAK16	0	4.5173e-10	0.0336159	0	0.199469	0.000165304	0.76675	CD4_Efct_Mem_Tcell	~ age + (1|sex) + (1|subjectid) + (1|timepoint) + (1|adjmfc.group) + (1|timepoint:adjmfc.group)
RP11-863K10.7	0.231067	0.0616363	0.488474	0.00824629	0.0245083	0.00941133	0.176657	CD4_Efct_Mem_Tcell	~ age + (1|sex) + (1|subjectid) + (1|timepoint) + (1|adjmfc.group) + (1|timepoint:adjmfc.group)
ERLIN2	1.50382e-08	1.25112e-10	0.0550347	0.0240638	0.0388634	0.0131731	0.868865	CD4_Efct_Mem_Tcell	~ age + (1|sex) + (1|subjectid) + (1|timepoint) + (1|adjmfc.group) + (1|timepoint:adjmfc.group)
PROSC	0.0767564	0	0.218871	6.62536e-10	0.0119589	9.93658e-05	0.692315	CD4_Efct_Mem_Tcell	~ age + (1|sex) + (1|subjectid) + (1|timepoint) + (1|adjmfc.group) + (1|timepoint:adjmfc.group)
BRF2	0	0	0	0	0	0.0929197	0.90708	CD4_Efct_Mem_Tcell	~ age + (1|sex) + (1|subjectid) + (1|timepoint) + (1|adjmfc.group) + (1|timepoint:adjmfc.group)
RAB11FIP1	0.0306537	0	0	0	0	0.0441956	0.925151	CD4_Efct_Mem_Tcell	~ age + (1|sex) + (1|subjectid) + (1|timepoint) + (1|adjmfc.group) + (1|timepoint:adjmfc.group)
EIF4EBP1	2.14465e-08	0.000266158	0	0.0515253	0	0.0234304	0.924778	CD4_Efct_Mem_Tcell	~ age + (1|sex) + (1|subjectid) + (1|timepoint) + (1|adjmfc.group) + (1|timepoint:adjmfc.group)
ASH2L	0	0	0	0	1.99643e-08	0.0269314	0.973069	CD4_Efct_Mem_Tcell	~ age + (1|sex) + (1|subjectid) + (1|timepoint) + (1|adjmfc.group) + (1|timepoint:adjmfc.group)
LSM1	0	0.00741111	0	0.0417931	0.0695826	0.0108144	0.870399	CD4_Efct_Mem_Tcell	~ age + (1|sex) + (1|subjectid) + (1|timepoint) + (1|adjmfc.group) + (1|timepoint:adjmfc.group)
BAG4	0.0615347	8.01325e-09	0	0	1.14596e-08	0.0428663	0.895599	CD4_Efct_Mem_Tcell	~ age + (1|sex) + (1|subjectid) + (1|timepoint) + (1|adjmfc.group) + (1|timepoint:adjmfc.group)
DDHD2	0	0	1.34376e-09	1.34159e-09	2.17883e-10	0.00275746	0.997243	CD4_Efct_Mem_Tcell	~ age + (1|sex) + (1|subjectid) + (1|timepoint) + (1|adjmfc.group) + (1|timepoint:adjmfc.group)
PPAPDC1B	0	0	0	0	0	4.27929e-05	0.999957	CD4_Efct_Mem_Tcell	~ age + (1|sex) + (1|subjectid) + (1|timepoint) + (1|adjmfc.group) + (1|timepoint:adjmfc.group)
WHSC1L1	0.268595	0.0619553	4.92448e-06	0.0682923	0.00909803	0.00100002	0.591055	CD4_Efct_Mem_Tcell	~ age + (1|sex) + (1|subjectid) + (1|timepoint) + (1|adjmfc.group) + (1|timepoint:adjmfc.group)
RP11-350N15.5	0	0	0	0	0	0.0364268	0.963573	CD4_Efct_Mem_Tcell	~ age + (1|sex) + (1|subjectid) + (1|timepoint) + (1|adjmfc.group) + (1|timepoint:adjmfc.group)
FGFR1	7.975e-10	1.37445e-09	0.0321302	1.23825e-09	2.42487e-09	0.00623021	0.96164	CD4_Efct_Mem_Tcell	~ age + (1|sex) + (1|subjectid) + (1|timepoint) + (1|adjmfc.group) + (1|timepoint:adjmfc.group)
TACC1	0	0	0	0	0	0.182633	0.817367	CD4_Efct_Mem_Tcell	~ age + (1|sex) + (1|subjectid) + (1|timepoint) + (1|adjmfc.group) + (1|timepoint:adjmfc.group)
PLEKHA2	0	6.5582e-10	0.253688	0	0	0.000324602	0.745987	CD4_Efct_Mem_Tcell	~ age + (1|sex) + (1|subjectid) + (1|timepoint) + (1|adjmfc.group) + (1|timepoint:adjmfc.group)
HTRA4	0.0704039	0	0.60969	0	4.57021e-11	0.0395381	0.280368	CD4_Efct_Mem_Tcell	~ age + (1|sex) + (1|subjectid) + (1|timepoint) + (1|adjmfc.group) + (1|timepoint:adjmfc.group)
TM2D2	0	0	0	0	0	0.0641593	0.935841	CD4_Efct_Mem_Tcell	~ age + (1|sex) + (1|subjectid) + (1|timepoint) + (1|adjmfc.group) + (1|timepoint:adjmfc.group)
GOLGA7	0.139485	0	0.29208	0.064807	0.0656489	0.0177617	0.420218	CD4_Efct_Mem_Tcell	~ age + (1|sex) + (1|subjectid) + (1|timepoint) + (1|adjmfc.group) + (1|timepoint:adjmfc.group)
AGPAT6	0.0530026	0	0.148478	0	0	0.315571	0.482948	CD4_Efct_Mem_Tcell	~ age + (1|sex) + (1|subjectid) + (1|timepoint) + (1|adjmfc.group) + (1|timepoint:adjmfc.group)
KAT6A	0.0322776	0	1.24489e-06	3.75552e-10	0	0.00105275	0.966668	CD4_Efct_Mem_Tcell	~ age + (1|sex) + (1|subjectid) + (1|timepoint) + (1|adjmfc.group) + (1|timepoint:adjmfc.group)
RP11-589C21.6	0.0380968	0	0	0	0	1.41561e-05	0.961889	CD4_Efct_Mem_Tcell	~ age + (1|sex) + (1|subjectid) + (1|timepoint) + (1|adjmfc.group) + (1|timepoint:adjmfc.group)
AP3M2	0.0284618	0	0.315722	0	0.0499011	0.0306011	0.575314	CD4_Efct_Mem_Tcell	~ age + (1|sex) + (1|subjectid) + (1|timepoint) + (1|adjmfc.group) + (1|timepoint:adjmfc.group)
IKBKB	0	0	0	0	0.0785778	0.00527724	0.916145	CD4_Efct_Mem_Tcell	~ age + (1|sex) + (1|subjectid) + (1|timepoint) + (1|adjmfc.group) + (1|timepoint:adjmfc.group)
POLB	0	0	0.0528141	0.0929963	0.00285461	0.00814797	0.843187	CD4_Efct_Mem_Tcell	~ age + (1|sex) + (1|subjectid) + (1|timepoint) + (1|adjmfc.group) + (1|timepoint:adjmfc.group)
VDAC3	0	0.0197813	0.0664807	0	0.0397688	0.0277841	0.846185	CD4_Efct_Mem_Tcell	~ age + (1|sex) + (1|subjectid) + (1|timepoint) + (1|adjmfc.group) + (1|timepoint:adjmfc.group)
SLC20A2	0	0.0856875	0	0	0.0476571	0.0114494	0.855206	CD4_Efct_Mem_Tcell	~ age + (1|sex) + (1|subjectid) + (1|timepoint) + (1|adjmfc.group) + (1|timepoint:adjmfc.group)
SMIM19	0	0.0388114	0.235712	0.00340036	0.171712	0.000526139	0.549838	CD4_Efct_Mem_Tcell	~ age + (1|sex) + (1|subjectid) + (1|timepoint) + (1|adjmfc.group) + (1|timepoint:adjmfc.group)
THAP1	0	0	0	0.0726545	0	0.00454909	0.922796	CD4_Efct_Mem_Tcell	~ age + (1|sex) + (1|subjectid) + (1|timepoint) + (1|adjmfc.group) + (1|timepoint:adjmfc.group)
RNF170	0.0529136	0	5.06239e-10	0	0.0550202	0.0277107	0.864355	CD4_Efct_Mem_Tcell	~ age + (1|sex) + (1|subjectid) + (1|timepoint) + (1|adjmfc.group) + (1|timepoint:adjmfc.group)
HOOK3	0	0	0	0	0.0288926	0.000235585	0.970872	CD4_Efct_Mem_Tcell	~ age + (1|sex) + (1|subjectid) + (1|timepoint) + (1|adjmfc.group) + (1|timepoint:adjmfc.group)
FNTA	0.0157547	3.25979e-10	0.0544033	1.26433e-10	0.157965	0.00640104	0.765476	CD4_Efct_Mem_Tcell	~ age + (1|sex) + (1|subjectid) + (1|timepoint) + (1|adjmfc.group) + (1|timepoint:adjmfc.group)
HGSNAT	0	0	0.209779	0	0	0.0175794	0.772642	CD4_Efct_Mem_Tcell	~ age + (1|sex) + (1|subjectid) + (1|timepoint) + (1|adjmfc.group) + (1|timepoint:adjmfc.group)
SPIDR	0	0	0	0	0	0.000347896	0.999652	CD4_Efct_Mem_Tcell	~ age + (1|sex) + (1|subjectid) + (1|timepoint) + (1|adjmfc.group) + (1|timepoint:adjmfc.group)
CEBPD	0.22175	0	0.0855237	0	0	0.000925299	0.691801	CD4_Efct_Mem_Tcell	~ age + (1|sex) + (1|subjectid) + (1|timepoint) + (1|adjmfc.group) + (1|timepoint:adjmfc.group)
PRKDC	0	0	0.0485087	0	0.138134	0.00407028	0.809287	CD4_Efct_Mem_Tcell	~ age + (1|sex) + (1|subjectid) + (1|timepoint) + (1|adjmfc.group) + (1|timepoint:adjmfc.group)
UBE2V2	0	0	0	0	0	0.0502698	0.94973	CD4_Efct_Mem_Tcell	~ age + (1|sex) + (1|subjectid) + (1|timepoint) + (1|adjmfc.group) + (1|timepoint:adjmfc.group)
PCMTD1	0	0	0.191352	4.66021e-11	0.506016	0.00120854	0.301424	CD4_Efct_Mem_Tcell	~ age + (1|sex) + (1|subjectid) + (1|timepoint) + (1|adjmfc.group) + (1|timepoint:adjmfc.group)
AC090186.1	5.72539e-10	2.13739e-09	0.400758	0.0178624	7.25883e-09	0.00584777	0.575532	CD4_Efct_Mem_Tcell	~ age + (1|sex) + (1|subjectid) + (1|timepoint) + (1|adjmfc.group) + (1|timepoint:adjmfc.group)
RP11-110G21.1	0	0	0	0	0	0.0268898	0.97311	CD4_Efct_Mem_Tcell	~ age + (1|sex) + (1|subjectid) + (1|timepoint) + (1|adjmfc.group) + (1|timepoint:adjmfc.group)
RB1CC1	0	0.0820852	0	0	0.0592755	0.00641988	0.852219	CD4_Efct_Mem_Tcell	~ age + (1|sex) + (1|subjectid) + (1|timepoint) + (1|adjmfc.group) + (1|timepoint:adjmfc.group)
ATP6V1H	0.0911204	0.00386913	0.140194	0	0	0.0107347	0.754082	CD4_Efct_Mem_Tcell	~ age + (1|sex) + (1|subjectid) + (1|timepoint) + (1|adjmfc.group) + (1|timepoint:adjmfc.group)
TCEA1	0.219072	5.88569e-11	0.164106	9.55988e-11	0.161965	0.0130454	0.441811	CD4_Efct_Mem_Tcell	~ age + (1|sex) + (1|subjectid) + (1|timepoint) + (1|adjmfc.group) + (1|timepoint:adjmfc.group)
LYPLA1	0	0.00834485	0.385733	0	0.0229847	0.0937962	0.489141	CD4_Efct_Mem_Tcell	~ age + (1|sex) + (1|subjectid) + (1|timepoint) + (1|adjmfc.group) + (1|timepoint:adjmfc.group)
MRPL15	0.0153238	0.107826	0.356568	0	0.0407727	0.00619725	0.473312	CD4_Efct_Mem_Tcell	~ age + (1|sex) + (1|subjectid) + (1|timepoint) + (1|adjmfc.group) + (1|timepoint:adjmfc.group)
TMEM68	0	1.90085e-10	0.091781	0	0	0.0828566	0.825362	CD4_Efct_Mem_Tcell	~ age + (1|sex) + (1|subjectid) + (1|timepoint) + (1|adjmfc.group) + (1|timepoint:adjmfc.group)
TGS1	0	0	0	0.0304376	0.0248674	0.0401328	0.904562	CD4_Efct_Mem_Tcell	~ age + (1|sex) + (1|subjectid) + (1|timepoint) + (1|adjmfc.group) + (1|timepoint:adjmfc.group)
LYN	0.062417	1.92789e-08	0.0348677	5.55182e-09	0.112154	0.00442775	0.786133	CD4_Efct_Mem_Tcell	~ age + (1|sex) + (1|subjectid) + (1|timepoint) + (1|adjmfc.group) + (1|timepoint:adjmfc.group)
RPS20	0.429919	0.0981916	0.129059	0.0178506	3.20595e-10	0.0117524	0.313228	CD4_Efct_Mem_Tcell	~ age + (1|sex) + (1|subjectid) + (1|timepoint) + (1|adjmfc.group) + (1|timepoint:adjmfc.group)
PLAG1	0.0241816	0	0.396695	0.0129653	0	0.0436516	0.522507	CD4_Efct_Mem_Tcell	~ age + (1|sex) + (1|subjectid) + (1|timepoint) + (1|adjmfc.group) + (1|timepoint:adjmfc.group)
CHCHD7	0	0	0.210257	9.62032e-11	0.0109896	0.00661547	0.772138	CD4_Efct_Mem_Tcell	~ age + (1|sex) + (1|subjectid) + (1|timepoint) + (1|adjmfc.group) + (1|timepoint:adjmfc.group)
IMPAD1	1.22983e-09	0.0423187	0.10247	0	0.158966	0.0284995	0.667746	CD4_Efct_Mem_Tcell	~ age + (1|sex) + (1|subjectid) + (1|timepoint) + (1|adjmfc.group) + (1|timepoint:adjmfc.group)
UBXN2B	0	0.00623286	0	0.0585616	0	0.0142047	0.921001	CD4_Efct_Mem_Tcell	~ age + (1|sex) + (1|subjectid) + (1|timepoint) + (1|adjmfc.group) + (1|timepoint:adjmfc.group)
SDCBP	0	5.43999e-09	0.567513	3.30266e-10	0.0492208	0.0259627	0.357303	CD4_Efct_Mem_Tcell	~ age + (1|sex) + (1|subjectid) + (1|timepoint) + (1|adjmfc.group) + (1|timepoint:adjmfc.group)
NSMAF	0	0.00373437	0	0	0	0.00217679	0.994089	CD4_Efct_Mem_Tcell	~ age + (1|sex) + (1|subjectid) + (1|timepoint) + (1|adjmfc.group) + (1|timepoint:adjmfc.group)
TOX	0	0	0.341147	1.84345e-09	0.0511391	0.120958	0.486755	CD4_Efct_Mem_Tcell	~ age + (1|sex) + (1|subjectid) + (1|timepoint) + (1|adjmfc.group) + (1|timepoint:adjmfc.group)
RP11-25K19.1	0	3.72358e-06	0.161393	3.36884e-09	1.43343e-09	0.0914921	0.747111	CD4_Efct_Mem_Tcell	~ age + (1|sex) + (1|subjectid) + (1|timepoint) + (1|adjmfc.group) + (1|timepoint:adjmfc.group)
RAB2A	2.20828e-10	0	0	2.31872e-10	0.180623	0.0186422	0.800735	CD4_Efct_Mem_Tcell	~ age + (1|sex) + (1|subjectid) + (1|timepoint) + (1|adjmfc.group) + (1|timepoint:adjmfc.group)
CHD7	0	0	0	0	0	0.000176448	0.999824	CD4_Efct_Mem_Tcell	~ age + (1|sex) + (1|subjectid) + (1|timepoint) + (1|adjmfc.group) + (1|timepoint:adjmfc.group)
ASPH	1.10243e-10	0	0.434004	0	0.064584	0.0057717	0.495641	CD4_Efct_Mem_Tcell	~ age + (1|sex) + (1|subjectid) + (1|timepoint) + (1|adjmfc.group) + (1|timepoint:adjmfc.group)
YTHDF3	0	0	0	0	0.0960886	0.00688196	0.897029	CD4_Efct_Mem_Tcell	~ age + (1|sex) + (1|subjectid) + (1|timepoint) + (1|adjmfc.group) + (1|timepoint:adjmfc.group)
ARMC1	0	0	0	0	0	0.000839383	0.999161	CD4_Efct_Mem_Tcell	~ age + (1|sex) + (1|subjectid) + (1|timepoint) + (1|adjmfc.group) + (1|timepoint:adjmfc.group)
RP11-707M3.3	1.023e-09	0	0	0	0.00741155	0.00390509	0.988683	CD4_Efct_Mem_Tcell	~ age + (1|sex) + (1|subjectid) + (1|timepoint) + (1|adjmfc.group) + (1|timepoint:adjmfc.group)
PDE7A	1.93005e-10	0.0754463	0.216577	0	0.357325	0.0881165	0.262535	CD4_Efct_Mem_Tcell	~ age + (1|sex) + (1|subjectid) + (1|timepoint) + (1|adjmfc.group) + (1|timepoint:adjmfc.group)
RRS1	0	0	0	0.0083177	0	3.24031e-05	0.99165	CD4_Efct_Mem_Tcell	~ age + (1|sex) + (1|subjectid) + (1|timepoint) + (1|adjmfc.group) + (1|timepoint:adjmfc.group)
ADHFE1	7.7567e-09	0.00386314	0.00461667	0	0.145355	0.00827606	0.837889	CD4_Efct_Mem_Tcell	~ age + (1|sex) + (1|subjectid) + (1|timepoint) + (1|adjmfc.group) + (1|timepoint:adjmfc.group)
MYBL1	0	5.55296e-09	0.236565	2.19962e-07	0	0.00624568	0.757189	CD4_Efct_Mem_Tcell	~ age + (1|sex) + (1|subjectid) + (1|timepoint) + (1|adjmfc.group) + (1|timepoint:adjmfc.group)
VCPIP1	0.0447088	0.0814389	3.28668e-08	2.22322e-08	3.874e-06	0.02837	0.845478	CD4_Efct_Mem_Tcell	~ age + (1|sex) + (1|subjectid) + (1|timepoint) + (1|adjmfc.group) + (1|timepoint:adjmfc.group)
C8orf44	0	2.01394e-10	0.313603	7.92414e-11	0	0.00702393	0.679373	CD4_Efct_Mem_Tcell	~ age + (1|sex) + (1|subjectid) + (1|timepoint) + (1|adjmfc.group) + (1|timepoint:adjmfc.group)
SGK3	0	0	0.0779026	0	0	0.0364427	0.885655	CD4_Efct_Mem_Tcell	~ age + (1|sex) + (1|subjectid) + (1|timepoint) + (1|adjmfc.group) + (1|timepoint:adjmfc.group)
COPS5	0.0518668	0	0.100671	7.4264e-10	0	0.0347854	0.812677	CD4_Efct_Mem_Tcell	~ age + (1|sex) + (1|subjectid) + (1|timepoint) + (1|adjmfc.group) + (1|timepoint:adjmfc.group)
CSPP1	1.18796e-08	0	0.316802	2.38235e-10	0	0.0105301	0.672668	CD4_Efct_Mem_Tcell	~ age + (1|sex) + (1|subjectid) + (1|timepoint) + (1|adjmfc.group) + (1|timepoint:adjmfc.group)
ARFGEF1	0.0383595	0	1.37322e-10	1.57353e-10	0	2.87021e-06	0.961638	CD4_Efct_Mem_Tcell	~ age + (1|sex) + (1|subjectid) + (1|timepoint) + (1|adjmfc.group) + (1|timepoint:adjmfc.group)
NCOA2	0.0207727	0	0	0.0739358	0	0.0482523	0.857039	CD4_Efct_Mem_Tcell	~ age + (1|sex) + (1|subjectid) + (1|timepoint) + (1|adjmfc.group) + (1|timepoint:adjmfc.group)
TRAM1	0.235152	0.0303828	0.0342957	0.0805836	0.00352242	0.0257611	0.590303	CD4_Efct_Mem_Tcell	~ age + (1|sex) + (1|subjectid) + (1|timepoint) + (1|adjmfc.group) + (1|timepoint:adjmfc.group)
RP11-382J12.1	0.110035	0	0.16942	0	0.155967	0.0205629	0.544015	CD4_Efct_Mem_Tcell	~ age + (1|sex) + (1|subjectid) + (1|timepoint) + (1|adjmfc.group) + (1|timepoint:adjmfc.group)
LACTB2	0	0	0.29264	3.74726e-10	0.0049035	3.62652e-05	0.702421	CD4_Efct_Mem_Tcell	~ age + (1|sex) + (1|subjectid) + (1|timepoint) + (1|adjmfc.group) + (1|timepoint:adjmfc.group)
MSC	0	0	0.101536	0.0549209	0	0.00492397	0.838619	CD4_Efct_Mem_Tcell	~ age + (1|sex) + (1|subjectid) + (1|timepoint) + (1|adjmfc.group) + (1|timepoint:adjmfc.group)
TERF1	0	0	0	0	0	0.000207554	0.999792	CD4_Efct_Mem_Tcell	~ age + (1|sex) + (1|subjectid) + (1|timepoint) + (1|adjmfc.group) + (1|timepoint:adjmfc.group)
RPL7	0.0310113	0	0.509591	0.125651	0.0346116	0.0404997	0.258635	CD4_Efct_Mem_Tcell	~ age + (1|sex) + (1|subjectid) + (1|timepoint) + (1|adjmfc.group) + (1|timepoint:adjmfc.group)
STAU2	0.0518983	6.49159e-10	0	0.0482277	0	0.00227212	0.897602	CD4_Efct_Mem_Tcell	~ age + (1|sex) + (1|subjectid) + (1|timepoint) + (1|adjmfc.group) + (1|timepoint:adjmfc.group)
UBE2W	0.056143	4.08131e-10	0.295796	0	0	0.038809	0.609252	CD4_Efct_Mem_Tcell	~ age + (1|sex) + (1|subjectid) + (1|timepoint) + (1|adjmfc.group) + (1|timepoint:adjmfc.group)
TCEB1	0	0	0	0	0	0.00880872	0.991191	CD4_Efct_Mem_Tcell	~ age + (1|sex) + (1|subjectid) + (1|timepoint) + (1|adjmfc.group) + (1|timepoint:adjmfc.group)
TMEM70	8.48124e-10	1.11395e-09	0.120433	0	0.0404688	0.0604141	0.778684	CD4_Efct_Mem_Tcell	~ age + (1|sex) + (1|subjectid) + (1|timepoint) + (1|adjmfc.group) + (1|timepoint:adjmfc.group)
LY96	0.0579267	1.52528e-09	0.0857391	0.0939505	0	0.000729544	0.761654	CD4_Efct_Mem_Tcell	~ age + (1|sex) + (1|subjectid) + (1|timepoint) + (1|adjmfc.group) + (1|timepoint:adjmfc.group)
GDAP1	0	0	0	0	0	0.144177	0.855823	CD4_Efct_Mem_Tcell	~ age + (1|sex) + (1|subjectid) + (1|timepoint) + (1|adjmfc.group) + (1|timepoint:adjmfc.group)
PEX2	0	0	0.0278143	0	0	0.00063972	0.971546	CD4_Efct_Mem_Tcell	~ age + (1|sex) + (1|subjectid) + (1|timepoint) + (1|adjmfc.group) + (1|timepoint:adjmfc.group)
PKIA	0	0	0.398186	0.00622	0.0166938	0.00197442	0.576926	CD4_Efct_Mem_Tcell	~ age + (1|sex) + (1|subjectid) + (1|timepoint) + (1|adjmfc.group) + (1|timepoint:adjmfc.group)
ZC2HC1A	0	0	0.340189	0	0	0.00643768	0.653374	CD4_Efct_Mem_Tcell	~ age + (1|sex) + (1|subjectid) + (1|timepoint) + (1|adjmfc.group) + (1|timepoint:adjmfc.group)
MRPS28	0	0	0.0698733	0.0984741	0	0.00875159	0.822901	CD4_Efct_Mem_Tcell	~ age + (1|sex) + (1|subjectid) + (1|timepoint) + (1|adjmfc.group) + (1|timepoint:adjmfc.group)
TPD52	0.260977	0	0.286383	0.00546449	0	0.00505924	0.442116	CD4_Efct_Mem_Tcell	~ age + (1|sex) + (1|subjectid) + (1|timepoint) + (1|adjmfc.group) + (1|timepoint:adjmfc.group)
ZBTB10	0.0166813	0	0.288213	0	0.221178	0.0139169	0.460011	CD4_Efct_Mem_Tcell	~ age + (1|sex) + (1|subjectid) + (1|timepoint) + (1|adjmfc.group) + (1|timepoint:adjmfc.group)
PAG1	0.0979496	0	0.204058	0	0.0520704	0.00140677	0.644515	CD4_Efct_Mem_Tcell	~ age + (1|sex) + (1|subjectid) + (1|timepoint) + (1|adjmfc.group) + (1|timepoint:adjmfc.group)
FABP5	0.0285877	5.1874e-10	0.0665441	1.72984e-10	0	0.015962	0.888906	CD4_Efct_Mem_Tcell	~ age + (1|sex) + (1|subjectid) + (1|timepoint) + (1|adjmfc.group) + (1|timepoint:adjmfc.group)
IMPA1	0.107575	0	0	4.18245e-10	0	0.000244337	0.89218	CD4_Efct_Mem_Tcell	~ age + (1|sex) + (1|subjectid) + (1|timepoint) + (1|adjmfc.group) + (1|timepoint:adjmfc.group)
ZFAND1	0	0	0.0262275	0	0	0.0040201	0.969752	CD4_Efct_Mem_Tcell	~ age + (1|sex) + (1|subjectid) + (1|timepoint) + (1|adjmfc.group) + (1|timepoint:adjmfc.group)
LRRCC1	0	3.71501e-10	0	0.00268783	0	0.0394001	0.957912	CD4_Efct_Mem_Tcell	~ age + (1|sex) + (1|subjectid) + (1|timepoint) + (1|adjmfc.group) + (1|timepoint:adjmfc.group)
C8orf59	0.674759	0	0.0844012	0	0	0.022499	0.218341	CD4_Efct_Mem_Tcell	~ age + (1|sex) + (1|subjectid) + (1|timepoint) + (1|adjmfc.group) + (1|timepoint:adjmfc.group)
WWP1	0	0	0.110097	0	0.12801	0.0485026	0.71339	CD4_Efct_Mem_Tcell	~ age + (1|sex) + (1|subjectid) + (1|timepoint) + (1|adjmfc.group) + (1|timepoint:adjmfc.group)
RMDN1	0	0	0	0.102543	0	3.06309e-05	0.897426	CD4_Efct_Mem_Tcell	~ age + (1|sex) + (1|subjectid) + (1|timepoint) + (1|adjmfc.group) + (1|timepoint:adjmfc.group)
CPNE3	0.0115648	0	0.205626	3.41372e-10	0	0.0212002	0.761609	CD4_Efct_Mem_Tcell	~ age + (1|sex) + (1|subjectid) + (1|timepoint) + (1|adjmfc.group) + (1|timepoint:adjmfc.group)
RP11-37B2.1	1.04476e-07	0.00518083	0	9.32585e-08	3.09091e-08	0.00661166	0.988207	CD4_Efct_Mem_Tcell	~ age + (1|sex) + (1|subjectid) + (1|timepoint) + (1|adjmfc.group) + (1|timepoint:adjmfc.group)
RIPK2	3.30767e-10	0	0.371185	9.66505e-09	0.0182361	0.00262376	0.607955	CD4_Efct_Mem_Tcell	~ age + (1|sex) + (1|subjectid) + (1|timepoint) + (1|adjmfc.group) + (1|timepoint:adjmfc.group)
OSGIN2	0.0185057	0	0	0	0	0.0487627	0.932732	CD4_Efct_Mem_Tcell	~ age + (1|sex) + (1|subjectid) + (1|timepoint) + (1|adjmfc.group) + (1|timepoint:adjmfc.group)
NBN	0.0261906	0	4.51721e-10	0	2.69537e-09	0.00545502	0.968354	CD4_Efct_Mem_Tcell	~ age + (1|sex) + (1|subjectid) + (1|timepoint) + (1|adjmfc.group) + (1|timepoint:adjmfc.group)
DECR1	0.0867066	4.16037e-10	0.10271	0	0	0.0369185	0.773665	CD4_Efct_Mem_Tcell	~ age + (1|sex) + (1|subjectid) + (1|timepoint) + (1|adjmfc.group) + (1|timepoint:adjmfc.group)
TMEM64	0.00813107	5.54014e-07	0.159293	0.0385234	3.30767e-10	1.44934e-06	0.79405	CD4_Efct_Mem_Tcell	~ age + (1|sex) + (1|subjectid) + (1|timepoint) + (1|adjmfc.group) + (1|timepoint:adjmfc.group)
TMEM55A	0	0	0	0.00607395	0.0339586	0.0139904	0.945977	CD4_Efct_Mem_Tcell	~ age + (1|sex) + (1|subjectid) + (1|timepoint) + (1|adjmfc.group) + (1|timepoint:adjmfc.group)
GS1-251I9.4	0.0521687	0	0.033418	0	0.0527357	0.000341418	0.861336	CD4_Efct_Mem_Tcell	~ age + (1|sex) + (1|subjectid) + (1|timepoint) + (1|adjmfc.group) + (1|timepoint:adjmfc.group)
OTUD6B	0.00434005	0	0	0	0	0.000248962	0.995411	CD4_Efct_Mem_Tcell	~ age + (1|sex) + (1|subjectid) + (1|timepoint) + (1|adjmfc.group) + (1|timepoint:adjmfc.group)
RBM12B	0	0	0	0	0	0.00107445	0.998926	CD4_Efct_Mem_Tcell	~ age + (1|sex) + (1|subjectid) + (1|timepoint) + (1|adjmfc.group) + (1|timepoint:adjmfc.group)
TMEM67	0.020575	0.0190458	0.00658605	0	2.23871e-08	0.0681601	0.885633	CD4_Efct_Mem_Tcell	~ age + (1|sex) + (1|subjectid) + (1|timepoint) + (1|adjmfc.group) + (1|timepoint:adjmfc.group)
PDP1	0.0290071	0.00628118	0.298566	0.000921815	0	0.100146	0.565077	CD4_Efct_Mem_Tcell	~ age + (1|sex) + (1|subjectid) + (1|timepoint) + (1|adjmfc.group) + (1|timepoint:adjmfc.group)
KIAA1429	0.13774	0.033127	2.19956e-10	1.26313e-08	0	0.0027455	0.826388	CD4_Efct_Mem_Tcell	~ age + (1|sex) + (1|subjectid) + (1|timepoint) + (1|adjmfc.group) + (1|timepoint:adjmfc.group)
DPY19L4	0	0.00470032	0	0	0	0.0420865	0.953213	CD4_Efct_Mem_Tcell	~ age + (1|sex) + (1|subjectid) + (1|timepoint) + (1|adjmfc.group) + (1|timepoint:adjmfc.group)
INTS8	0	4.71698e-09	0.229927	0.049147	1.52084e-09	0.106055	0.614871	CD4_Efct_Mem_Tcell	~ age + (1|sex) + (1|subjectid) + (1|timepoint) + (1|adjmfc.group) + (1|timepoint:adjmfc.group)
NDUFAF6	0	0	0	0	0.0423316	0.0101578	0.947511	CD4_Efct_Mem_Tcell	~ age + (1|sex) + (1|subjectid) + (1|timepoint) + (1|adjmfc.group) + (1|timepoint:adjmfc.group)
TP53INP1	0.0490268	2.98435e-10	0.31848	0	0	0.047386	0.585107	CD4_Efct_Mem_Tcell	~ age + (1|sex) + (1|subjectid) + (1|timepoint) + (1|adjmfc.group) + (1|timepoint:adjmfc.group)
PLEKHF2	0.018238	0	0.226961	0	0.282279	0.00194616	0.470576	CD4_Efct_Mem_Tcell	~ age + (1|sex) + (1|subjectid) + (1|timepoint) + (1|adjmfc.group) + (1|timepoint:adjmfc.group)
C8orf37	0	1.91907e-10	0.163318	0	0	0.00382907	0.832853	CD4_Efct_Mem_Tcell	~ age + (1|sex) + (1|subjectid) + (1|timepoint) + (1|adjmfc.group) + (1|timepoint:adjmfc.group)
UQCRB	0	0	0.0994468	0	0.0882859	0.00743594	0.804831	CD4_Efct_Mem_Tcell	~ age + (1|sex) + (1|subjectid) + (1|timepoint) + (1|adjmfc.group) + (1|timepoint:adjmfc.group)
MTERFD1	0.251396	0.0500018	0	0.0121789	0.0120322	0.00039022	0.674001	CD4_Efct_Mem_Tcell	~ age + (1|sex) + (1|subjectid) + (1|timepoint) + (1|adjmfc.group) + (1|timepoint:adjmfc.group)
PTDSS1	0	7.13214e-10	0	0	0.0276956	0.015563	0.956741	CD4_Efct_Mem_Tcell	~ age + (1|sex) + (1|subjectid) + (1|timepoint) + (1|adjmfc.group) + (1|timepoint:adjmfc.group)
CPQ	8.47084e-11	0	0.143062	0	0.0874705	0.0702854	0.699183	CD4_Efct_Mem_Tcell	~ age + (1|sex) + (1|subjectid) + (1|timepoint) + (1|adjmfc.group) + (1|timepoint:adjmfc.group)
MTDH	1.06519e-10	0	0.209328	0	0	0.109731	0.680941	CD4_Efct_Mem_Tcell	~ age + (1|sex) + (1|subjectid) + (1|timepoint) + (1|adjmfc.group) + (1|timepoint:adjmfc.group)
RPL30	0.162164	0	0.2301	0.110716	0.0025732	0.00171404	0.492732	CD4_Efct_Mem_Tcell	~ age + (1|sex) + (1|subjectid) + (1|timepoint) + (1|adjmfc.group) + (1|timepoint:adjmfc.group)
HRSP12	0.0181135	9.98599e-11	0.0678171	9.11328e-10	0.0113888	0.0291595	0.873521	CD4_Efct_Mem_Tcell	~ age + (1|sex) + (1|subjectid) + (1|timepoint) + (1|adjmfc.group) + (1|timepoint:adjmfc.group)
RP11-410L14.2	0.0440103	0	0.0702052	0	0.0255481	0.0215076	0.838729	CD4_Efct_Mem_Tcell	~ age + (1|sex) + (1|subjectid) + (1|timepoint) + (1|adjmfc.group) + (1|timepoint:adjmfc.group)
VPS13B	0	0	0.00533097	0	0	0.0405818	0.954087	CD4_Efct_Mem_Tcell	~ age + (1|sex) + (1|subjectid) + (1|timepoint) + (1|adjmfc.group) + (1|timepoint:adjmfc.group)
COX6C	0.710969	0.0187842	0.0313274	0.00313266	0.0399747	0.00064949	0.195163	CD4_Efct_Mem_Tcell	~ age + (1|sex) + (1|subjectid) + (1|timepoint) + (1|adjmfc.group) + (1|timepoint:adjmfc.group)
POLR2K	0.113247	0	0	0	0	0.00921462	0.877538	CD4_Efct_Mem_Tcell	~ age + (1|sex) + (1|subjectid) + (1|timepoint) + (1|adjmfc.group) + (1|timepoint:adjmfc.group)
RNF19A	0.135693	0	0.131052	0.255275	0	0.000401285	0.477579	CD4_Efct_Mem_Tcell	~ age + (1|sex) + (1|subjectid) + (1|timepoint) + (1|adjmfc.group) + (1|timepoint:adjmfc.group)
ANKRD46	0.0146791	1.31158e-09	0.083364	0.0153002	0	0.0653515	0.821305	CD4_Efct_Mem_Tcell	~ age + (1|sex) + (1|subjectid) + (1|timepoint) + (1|adjmfc.group) + (1|timepoint:adjmfc.group)
PABPC1	0	0.0482992	0.175046	0	0.0391004	2.58013e-05	0.737529	CD4_Efct_Mem_Tcell	~ age + (1|sex) + (1|subjectid) + (1|timepoint) + (1|adjmfc.group) + (1|timepoint:adjmfc.group)
YWHAZ	0.532405	0	0.106259	0	0.0727783	0.000219409	0.288338	CD4_Efct_Mem_Tcell	~ age + (1|sex) + (1|subjectid) + (1|timepoint) + (1|adjmfc.group) + (1|timepoint:adjmfc.group)
ZNF706	2.40565e-09	0.0253848	0	5.45653e-10	0.37462	0.030191	0.569804	CD4_Efct_Mem_Tcell	~ age + (1|sex) + (1|subjectid) + (1|timepoint) + (1|adjmfc.group) + (1|timepoint:adjmfc.group)
NCALD	0	0	0	0	0	0.0122799	0.98772	CD4_Efct_Mem_Tcell	~ age + (1|sex) + (1|subjectid) + (1|timepoint) + (1|adjmfc.group) + (1|timepoint:adjmfc.group)
RRM2B	0	0	0	0	0	0.0325061	0.967494	CD4_Efct_Mem_Tcell	~ age + (1|sex) + (1|subjectid) + (1|timepoint) + (1|adjmfc.group) + (1|timepoint:adjmfc.group)
UBR5	0.0780775	2.87278e-09	0.036898	0	0.149238	0.0502523	0.685534	CD4_Efct_Mem_Tcell	~ age + (1|sex) + (1|subjectid) + (1|timepoint) + (1|adjmfc.group) + (1|timepoint:adjmfc.group)
KLF10	0.0332284	0	0.266081	0.112105	0	0.00833499	0.580251	CD4_Efct_Mem_Tcell	~ age + (1|sex) + (1|subjectid) + (1|timepoint) + (1|adjmfc.group) + (1|timepoint:adjmfc.group)
AZIN1	0	0	0	0	0	0.00568645	0.994314	CD4_Efct_Mem_Tcell	~ age + (1|sex) + (1|subjectid) + (1|timepoint) + (1|adjmfc.group) + (1|timepoint:adjmfc.group)
ATP6V1C1	0.042518	0	0.149771	1.34538e-10	0	0.00680686	0.800905	CD4_Efct_Mem_Tcell	~ age + (1|sex) + (1|subjectid) + (1|timepoint) + (1|adjmfc.group) + (1|timepoint:adjmfc.group)
SLC25A32	0	1.38718e-10	0	0	0.0657043	0.00427632	0.930019	CD4_Efct_Mem_Tcell	~ age + (1|sex) + (1|subjectid) + (1|timepoint) + (1|adjmfc.group) + (1|timepoint:adjmfc.group)
DCAF13	0.0280941	0	0.225048	0	0	0.0206126	0.726245	CD4_Efct_Mem_Tcell	~ age + (1|sex) + (1|subjectid) + (1|timepoint) + (1|adjmfc.group) + (1|timepoint:adjmfc.group)
OXR1	0.044126	0	0.026895	0.021902	0	0.00108978	0.905987	CD4_Efct_Mem_Tcell	~ age + (1|sex) + (1|subjectid) + (1|timepoint) + (1|adjmfc.group) + (1|timepoint:adjmfc.group)
EIF3E	0.547582	0	0.0244803	0.131689	0.0210067	0.00647993	0.268762	CD4_Efct_Mem_Tcell	~ age + (1|sex) + (1|subjectid) + (1|timepoint) + (1|adjmfc.group) + (1|timepoint:adjmfc.group)
EMC2	0	4.40295e-06	0.260225	0.0306241	4.47216e-08	4.67118e-05	0.7091	CD4_Efct_Mem_Tcell	~ age + (1|sex) + (1|subjectid) + (1|timepoint) + (1|adjmfc.group) + (1|timepoint:adjmfc.group)
NUDCD1	0	0	0	0.140854	0	1.49085e-05	0.859131	CD4_Efct_Mem_Tcell	~ age + (1|sex) + (1|subjectid) + (1|timepoint) + (1|adjmfc.group) + (1|timepoint:adjmfc.group)
ENY2	0.0684939	0	0.0383123	0.153814	0	0.0389071	0.700473	CD4_Efct_Mem_Tcell	~ age + (1|sex) + (1|subjectid) + (1|timepoint) + (1|adjmfc.group) + (1|timepoint:adjmfc.group)
EBAG9	0.016015	0.0198576	0.0401038	0	0.0388679	0.000336393	0.884819	CD4_Efct_Mem_Tcell	~ age + (1|sex) + (1|subjectid) + (1|timepoint) + (1|adjmfc.group) + (1|timepoint:adjmfc.group)
TRPS1	1.10231e-09	4.04147e-08	0.139926	0	0	0.000268987	0.859805	CD4_Efct_Mem_Tcell	~ age + (1|sex) + (1|subjectid) + (1|timepoint) + (1|adjmfc.group) + (1|timepoint:adjmfc.group)
EIF3H	0	0	0.245884	4.35304e-08	0.256106	0.0583887	0.439621	CD4_Efct_Mem_Tcell	~ age + (1|sex) + (1|subjectid) + (1|timepoint) + (1|adjmfc.group) + (1|timepoint:adjmfc.group)
UTP23	0	0	0	0	0	0.00306394	0.996936	CD4_Efct_Mem_Tcell	~ age + (1|sex) + (1|subjectid) + (1|timepoint) + (1|adjmfc.group) + (1|timepoint:adjmfc.group)
RAD21	0	0	1.95001e-10	0	0	0.0118928	0.988107	CD4_Efct_Mem_Tcell	~ age + (1|sex) + (1|subjectid) + (1|timepoint) + (1|adjmfc.group) + (1|timepoint:adjmfc.group)
MED30	0.240624	0	0	1.93464e-09	0.0882744	0.0174977	0.653603	CD4_Efct_Mem_Tcell	~ age + (1|sex) + (1|subjectid) + (1|timepoint) + (1|adjmfc.group) + (1|timepoint:adjmfc.group)
EXT1	0.0458907	0	0.0124918	0.0198192	0	9.18779e-06	0.921789	CD4_Efct_Mem_Tcell	~ age + (1|sex) + (1|subjectid) + (1|timepoint) + (1|adjmfc.group) + (1|timepoint:adjmfc.group)
SAMD12	0	0	0.0421019	0	0	0.0125171	0.945381	CD4_Efct_Mem_Tcell	~ age + (1|sex) + (1|subjectid) + (1|timepoint) + (1|adjmfc.group) + (1|timepoint:adjmfc.group)
AC023590.1	0	0	0.032907	0.0283636	0	0.124002	0.814727	CD4_Efct_Mem_Tcell	~ age + (1|sex) + (1|subjectid) + (1|timepoint) + (1|adjmfc.group) + (1|timepoint:adjmfc.group)
TAF2	0	1.42432e-10	0	0	0	0.00946382	0.990536	CD4_Efct_Mem_Tcell	~ age + (1|sex) + (1|subjectid) + (1|timepoint) + (1|adjmfc.group) + (1|timepoint:adjmfc.group)
MRPL13	0	1.56071e-10	0.103587	0	0	0.000737779	0.895675	CD4_Efct_Mem_Tcell	~ age + (1|sex) + (1|subjectid) + (1|timepoint) + (1|adjmfc.group) + (1|timepoint:adjmfc.group)
SNTB1	0.0936419	0	0.369922	0.0257265	0	0.0462225	0.464487	CD4_Efct_Mem_Tcell	~ age + (1|sex) + (1|subjectid) + (1|timepoint) + (1|adjmfc.group) + (1|timepoint:adjmfc.group)
ZHX2	0	0	0	0	0	0.0153067	0.984693	CD4_Efct_Mem_Tcell	~ age + (1|sex) + (1|subjectid) + (1|timepoint) + (1|adjmfc.group) + (1|timepoint:adjmfc.group)
DERL1	6.5493e-10	0	0.268403	7.92752e-10	0	0.00151322	0.730083	CD4_Efct_Mem_Tcell	~ age + (1|sex) + (1|subjectid) + (1|timepoint) + (1|adjmfc.group) + (1|timepoint:adjmfc.group)
TBC1D31	8.96598e-11	0.0179878	0.262102	0	0	0.00103803	0.718872	CD4_Efct_Mem_Tcell	~ age + (1|sex) + (1|subjectid) + (1|timepoint) + (1|adjmfc.group) + (1|timepoint:adjmfc.group)
C8orf76	0	0	0.368023	0	0	0.0496108	0.582366	CD4_Efct_Mem_Tcell	~ age + (1|sex) + (1|subjectid) + (1|timepoint) + (1|adjmfc.group) + (1|timepoint:adjmfc.group)
ZHX1	0.00977163	0.0360884	0.127883	0	0	0.0430665	0.78319	CD4_Efct_Mem_Tcell	~ age + (1|sex) + (1|subjectid) + (1|timepoint) + (1|adjmfc.group) + (1|timepoint:adjmfc.group)
ATAD2	0	0	0.186919	2.92132e-10	5.17141e-09	0.00939771	0.803683	CD4_Efct_Mem_Tcell	~ age + (1|sex) + (1|subjectid) + (1|timepoint) + (1|adjmfc.group) + (1|timepoint:adjmfc.group)
WDYHV1	0	0	0	0	0	0.0969769	0.903023	CD4_Efct_Mem_Tcell	~ age + (1|sex) + (1|subjectid) + (1|timepoint) + (1|adjmfc.group) + (1|timepoint:adjmfc.group)
FBXO32	9.87126e-09	2.81045e-10	0.555852	0.0545154	0	0.000295198	0.389337	CD4_Efct_Mem_Tcell	~ age + (1|sex) + (1|subjectid) + (1|timepoint) + (1|adjmfc.group) + (1|timepoint:adjmfc.group)
FAM91A1	0.00446389	1.65428e-09	0	6.97414e-09	2.04131e-08	0.0368459	0.95869	CD4_Efct_Mem_Tcell	~ age + (1|sex) + (1|subjectid) + (1|timepoint) + (1|adjmfc.group) + (1|timepoint:adjmfc.group)
RP11-383J24.6	0.00439182	0	0.0363274	0	0	0.00140084	0.95788	CD4_Efct_Mem_Tcell	~ age + (1|sex) + (1|subjectid) + (1|timepoint) + (1|adjmfc.group) + (1|timepoint:adjmfc.group)
TMEM65	0	0.00196679	0	1.54171e-10	3.46677e-10	0.0015291	0.996504	CD4_Efct_Mem_Tcell	~ age + (1|sex) + (1|subjectid) + (1|timepoint) + (1|adjmfc.group) + (1|timepoint:adjmfc.group)
TRMT12	0	0	1.12762e-09	2.57692e-09	0	0.0305002	0.9695	CD4_Efct_Mem_Tcell	~ age + (1|sex) + (1|subjectid) + (1|timepoint) + (1|adjmfc.group) + (1|timepoint:adjmfc.group)
RNF139-AS1	0	0	0.124017	0.00746172	0	0.00292665	0.865595	CD4_Efct_Mem_Tcell	~ age + (1|sex) + (1|subjectid) + (1|timepoint) + (1|adjmfc.group) + (1|timepoint:adjmfc.group)
RNF139	0.133615	0	0.160698	0	0.412711	0.0301432	0.262833	CD4_Efct_Mem_Tcell	~ age + (1|sex) + (1|subjectid) + (1|timepoint) + (1|adjmfc.group) + (1|timepoint:adjmfc.group)
TATDN1	0.102194	0	0.0848647	0	0.103957	0.00642563	0.702559	CD4_Efct_Mem_Tcell	~ age + (1|sex) + (1|subjectid) + (1|timepoint) + (1|adjmfc.group) + (1|timepoint:adjmfc.group)
NDUFB9	1.07765e-07	0	0.346478	1.05562e-10	0.248991	0.0135082	0.391024	CD4_Efct_Mem_Tcell	~ age + (1|sex) + (1|subjectid) + (1|timepoint) + (1|adjmfc.group) + (1|timepoint:adjmfc.group)
MTSS1	0	0	0.390322	0	0	0.0240894	0.585589	CD4_Efct_Mem_Tcell	~ age + (1|sex) + (1|subjectid) + (1|timepoint) + (1|adjmfc.group) + (1|timepoint:adjmfc.group)
SQLE	0	0.0585765	0	0	0.0806371	0.00136554	0.859421	CD4_Efct_Mem_Tcell	~ age + (1|sex) + (1|subjectid) + (1|timepoint) + (1|adjmfc.group) + (1|timepoint:adjmfc.group)
KIAA0196	0	0	0	0	0	0.00574389	0.994256	CD4_Efct_Mem_Tcell	~ age + (1|sex) + (1|subjectid) + (1|timepoint) + (1|adjmfc.group) + (1|timepoint:adjmfc.group)
NSMCE2	0	1.11702e-08	0	0.0307824	2.06257e-09	0.028227	0.940991	CD4_Efct_Mem_Tcell	~ age + (1|sex) + (1|subjectid) + (1|timepoint) + (1|adjmfc.group) + (1|timepoint:adjmfc.group)
LINC00861	0.141408	0.00631201	0.172648	0.0285626	0	0.0285443	0.622526	CD4_Efct_Mem_Tcell	~ age + (1|sex) + (1|subjectid) + (1|timepoint) + (1|adjmfc.group) + (1|timepoint:adjmfc.group)
FAM84B	0	0.0148302	0.502039	0	0	5.67064e-05	0.483074	CD4_Efct_Mem_Tcell	~ age + (1|sex) + (1|subjectid) + (1|timepoint) + (1|adjmfc.group) + (1|timepoint:adjmfc.group)
PCAT1	7.39699e-10	0	0.37404	0	0.0284766	0.0348224	0.562661	CD4_Efct_Mem_Tcell	~ age + (1|sex) + (1|subjectid) + (1|timepoint) + (1|adjmfc.group) + (1|timepoint:adjmfc.group)
MYC	0.365297	0.0185597	0	0	0.138594	0.0107352	0.466814	CD4_Efct_Mem_Tcell	~ age + (1|sex) + (1|subjectid) + (1|timepoint) + (1|adjmfc.group) + (1|timepoint:adjmfc.group)
FAM49B	2.05938e-09	0	0.331844	0	9.78948e-10	0.0404268	0.62773	CD4_Efct_Mem_Tcell	~ age + (1|sex) + (1|subjectid) + (1|timepoint) + (1|adjmfc.group) + (1|timepoint:adjmfc.group)
ASAP1	0	0	5.43787e-10	4.31331e-10	0	0.00150415	0.998496	CD4_Efct_Mem_Tcell	~ age + (1|sex) + (1|subjectid) + (1|timepoint) + (1|adjmfc.group) + (1|timepoint:adjmfc.group)
EFR3A	0	0	0	0.0730915	0.0379543	0.00194157	0.887013	CD4_Efct_Mem_Tcell	~ age + (1|sex) + (1|subjectid) + (1|timepoint) + (1|adjmfc.group) + (1|timepoint:adjmfc.group)
TMEM71	0	0	0	0	0	0.0898523	0.910148	CD4_Efct_Mem_Tcell	~ age + (1|sex) + (1|subjectid) + (1|timepoint) + (1|adjmfc.group) + (1|timepoint:adjmfc.group)
PHF20L1	0	0	5.25108e-08	0.0374322	0.303003	0.0542005	0.605364	CD4_Efct_Mem_Tcell	~ age + (1|sex) + (1|subjectid) + (1|timepoint) + (1|adjmfc.group) + (1|timepoint:adjmfc.group)
SLA	0	0	0.322688	2.51421e-10	0.134773	0.00999576	0.532543	CD4_Efct_Mem_Tcell	~ age + (1|sex) + (1|subjectid) + (1|timepoint) + (1|adjmfc.group) + (1|timepoint:adjmfc.group)
NDRG1	0	0.014498	0.0351829	0.0873198	0	0.00685944	0.85614	CD4_Efct_Mem_Tcell	~ age + (1|sex) + (1|subjectid) + (1|timepoint) + (1|adjmfc.group) + (1|timepoint:adjmfc.group)
ST3GAL1	0.109194	0	0.129747	0.000244626	0.0679419	0.0238405	0.669032	CD4_Efct_Mem_Tcell	~ age + (1|sex) + (1|subjectid) + (1|timepoint) + (1|adjmfc.group) + (1|timepoint:adjmfc.group)
RP11-629O1.2	0	0	0.000127365	0	0	0.0457571	0.954116	CD4_Efct_Mem_Tcell	~ age + (1|sex) + (1|subjectid) + (1|timepoint) + (1|adjmfc.group) + (1|timepoint:adjmfc.group)
TRAPPC9	0	0	0	3.15182e-08	2.85723e-09	0.0331522	0.966848	CD4_Efct_Mem_Tcell	~ age + (1|sex) + (1|subjectid) + (1|timepoint) + (1|adjmfc.group) + (1|timepoint:adjmfc.group)
CTA-204B4.2	1.74498e-09	1.27573e-09	0	0.0700338	0.00765541	0.0206458	0.901665	CD4_Efct_Mem_Tcell	~ age + (1|sex) + (1|subjectid) + (1|timepoint) + (1|adjmfc.group) + (1|timepoint:adjmfc.group)
CHRAC1	0.152875	0.0182515	0.0754428	0	0.0745076	0.0979328	0.580991	CD4_Efct_Mem_Tcell	~ age + (1|sex) + (1|subjectid) + (1|timepoint) + (1|adjmfc.group) + (1|timepoint:adjmfc.group)
CASC7	9.20175e-11	0	0.183528	1.07201e-10	1.23385e-10	2.58363e-06	0.81647	CD4_Efct_Mem_Tcell	~ age + (1|sex) + (1|subjectid) + (1|timepoint) + (1|adjmfc.group) + (1|timepoint:adjmfc.group)
AGO2	0	2.41398e-06	0.115652	5.9265e-10	0	0.0537407	0.830605	CD4_Efct_Mem_Tcell	~ age + (1|sex) + (1|subjectid) + (1|timepoint) + (1|adjmfc.group) + (1|timepoint:adjmfc.group)
DENND3	0	0	0.208919	0.0124753	0	0.0229884	0.755617	CD4_Efct_Mem_Tcell	~ age + (1|sex) + (1|subjectid) + (1|timepoint) + (1|adjmfc.group) + (1|timepoint:adjmfc.group)
PTP4A3	4.89318e-10	0	0.0729332	0	0	0.00379347	0.923273	CD4_Efct_Mem_Tcell	~ age + (1|sex) + (1|subjectid) + (1|timepoint) + (1|adjmfc.group) + (1|timepoint:adjmfc.group)
THEM6	0.011163	0	0	0	0	1.5199e-05	0.988822	CD4_Efct_Mem_Tcell	~ age + (1|sex) + (1|subjectid) + (1|timepoint) + (1|adjmfc.group) + (1|timepoint:adjmfc.group)
LY6E	0	0	0.173961	0.223503	0.0279675	0.0896452	0.484923	CD4_Efct_Mem_Tcell	~ age + (1|sex) + (1|subjectid) + (1|timepoint) + (1|adjmfc.group) + (1|timepoint:adjmfc.group)
GLI4	0	0	0	0	0	0.00130478	0.998695	CD4_Efct_Mem_Tcell	~ age + (1|sex) + (1|subjectid) + (1|timepoint) + (1|adjmfc.group) + (1|timepoint:adjmfc.group)
RP13-582O9.5	0	0	0.0910816	2.15667e-08	0	0.00222708	0.906691	CD4_Efct_Mem_Tcell	~ age + (1|sex) + (1|subjectid) + (1|timepoint) + (1|adjmfc.group) + (1|timepoint:adjmfc.group)
RP13-582O9.7	0	0.00394959	0	0.0221703	0	0.00719004	0.96669	CD4_Efct_Mem_Tcell	~ age + (1|sex) + (1|subjectid) + (1|timepoint) + (1|adjmfc.group) + (1|timepoint:adjmfc.group)
TOP1MT	0	2.32477e-10	0	0	0.0129295	0.00118394	0.985887	CD4_Efct_Mem_Tcell	~ age + (1|sex) + (1|subjectid) + (1|timepoint) + (1|adjmfc.group) + (1|timepoint:adjmfc.group)
RHPN1	0	0.0287214	0	0.0450699	0.0122668	0.00168918	0.912253	CD4_Efct_Mem_Tcell	~ age + (1|sex) + (1|subjectid) + (1|timepoint) + (1|adjmfc.group) + (1|timepoint:adjmfc.group)
ZC3H3	0.0340397	0.0756793	5.60601e-09	0	0	0.00705785	0.883223	CD4_Efct_Mem_Tcell	~ age + (1|sex) + (1|subjectid) + (1|timepoint) + (1|adjmfc.group) + (1|timepoint:adjmfc.group)
GSDMD	0	0	0.0679261	0.294617	0	0.0205166	0.61694	CD4_Efct_Mem_Tcell	~ age + (1|sex) + (1|subjectid) + (1|timepoint) + (1|adjmfc.group) + (1|timepoint:adjmfc.group)
MROH6	0.000205258	1.84359e-09	0.347029	0.0469651	0	0.00300514	0.602796	CD4_Efct_Mem_Tcell	~ age + (1|sex) + (1|subjectid) + (1|timepoint) + (1|adjmfc.group) + (1|timepoint:adjmfc.group)
NAPRT1	0	0	0.432681	4.72756e-10	0	0.000897426	0.566422	CD4_Efct_Mem_Tcell	~ age + (1|sex) + (1|subjectid) + (1|timepoint) + (1|adjmfc.group) + (1|timepoint:adjmfc.group)
EEF1D	0	0.0647486	0.469398	0.0246452	0.0778647	0.0589821	0.304362	CD4_Efct_Mem_Tcell	~ age + (1|sex) + (1|subjectid) + (1|timepoint) + (1|adjmfc.group) + (1|timepoint:adjmfc.group)
PYCRL	0	0	0	0	0	0.0164584	0.983542	CD4_Efct_Mem_Tcell	~ age + (1|sex) + (1|subjectid) + (1|timepoint) + (1|adjmfc.group) + (1|timepoint:adjmfc.group)
TSTA3	1.65669e-08	0	0.0892436	0.0649002	0.0469541	0.0520247	0.746877	CD4_Efct_Mem_Tcell	~ age + (1|sex) + (1|subjectid) + (1|timepoint) + (1|adjmfc.group) + (1|timepoint:adjmfc.group)
ZNF623	0.00109854	7.94482e-09	0.364583	0	0	0.00462101	0.629698	CD4_Efct_Mem_Tcell	~ age + (1|sex) + (1|subjectid) + (1|timepoint) + (1|adjmfc.group) + (1|timepoint:adjmfc.group)
ZNF707	0	0.0272777	0	0	0	0.0394646	0.933258	CD4_Efct_Mem_Tcell	~ age + (1|sex) + (1|subjectid) + (1|timepoint) + (1|adjmfc.group) + (1|timepoint:adjmfc.group)
SCRIB	1.33095e-10	0	0.117812	5.54338e-10	0	0.00784743	0.87434	CD4_Efct_Mem_Tcell	~ age + (1|sex) + (1|subjectid) + (1|timepoint) + (1|adjmfc.group) + (1|timepoint:adjmfc.group)
PUF60	0.100892	0	0.0375631	0	8.36673e-10	0.0107914	0.850754	CD4_Efct_Mem_Tcell	~ age + (1|sex) + (1|subjectid) + (1|timepoint) + (1|adjmfc.group) + (1|timepoint:adjmfc.group)
NRBP2	0.0766705	0	0.0152002	0	2.31147e-10	5.45464e-07	0.908129	CD4_Efct_Mem_Tcell	~ age + (1|sex) + (1|subjectid) + (1|timepoint) + (1|adjmfc.group) + (1|timepoint:adjmfc.group)
PLEC	0	0.0710607	0	7.27228e-10	0.00830083	0.00145704	0.919181	CD4_Efct_Mem_Tcell	~ age + (1|sex) + (1|subjectid) + (1|timepoint) + (1|adjmfc.group) + (1|timepoint:adjmfc.group)
PARP10	9.87889e-11	0	0.10443	0	0.0631867	0.00967693	0.822706	CD4_Efct_Mem_Tcell	~ age + (1|sex) + (1|subjectid) + (1|timepoint) + (1|adjmfc.group) + (1|timepoint:adjmfc.group)
GRINA	0.00807201	3.0554e-10	0	0	0	0.100909	0.891019	CD4_Efct_Mem_Tcell	~ age + (1|sex) + (1|subjectid) + (1|timepoint) + (1|adjmfc.group) + (1|timepoint:adjmfc.group)
EXOSC4	0	0	0	1.56321e-10	0.28832	0.065709	0.645971	CD4_Efct_Mem_Tcell	~ age + (1|sex) + (1|subjectid) + (1|timepoint) + (1|adjmfc.group) + (1|timepoint:adjmfc.group)
GPAA1	0	0.0742442	0.338651	0	0.0317732	0.00233477	0.552997	CD4_Efct_Mem_Tcell	~ age + (1|sex) + (1|subjectid) + (1|timepoint) + (1|adjmfc.group) + (1|timepoint:adjmfc.group)
CYC1	0	0	0	0	0	0.00746069	0.992539	CD4_Efct_Mem_Tcell	~ age + (1|sex) + (1|subjectid) + (1|timepoint) + (1|adjmfc.group) + (1|timepoint:adjmfc.group)
SHARPIN	0	0	0	0	0	0.00156559	0.998434	CD4_Efct_Mem_Tcell	~ age + (1|sex) + (1|subjectid) + (1|timepoint) + (1|adjmfc.group) + (1|timepoint:adjmfc.group)
MAF1	0.0957394	0	0	0	0	0.0065182	0.897742	CD4_Efct_Mem_Tcell	~ age + (1|sex) + (1|subjectid) + (1|timepoint) + (1|adjmfc.group) + (1|timepoint:adjmfc.group)
MROH1	0	0	0	0	0	0.00375934	0.996241	CD4_Efct_Mem_Tcell	~ age + (1|sex) + (1|subjectid) + (1|timepoint) + (1|adjmfc.group) + (1|timepoint:adjmfc.group)
HSF1	0	0	0	0	0	0.0302112	0.969789	CD4_Efct_Mem_Tcell	~ age + (1|sex) + (1|subjectid) + (1|timepoint) + (1|adjmfc.group) + (1|timepoint:adjmfc.group)
DGAT1	0.0160116	1.5382e-10	0.178021	0	0.00861634	0.00152907	0.795822	CD4_Efct_Mem_Tcell	~ age + (1|sex) + (1|subjectid) + (1|timepoint) + (1|adjmfc.group) + (1|timepoint:adjmfc.group)
SLC52A2	0	0	0	0	0	0.0335894	0.966411	CD4_Efct_Mem_Tcell	~ age + (1|sex) + (1|subjectid) + (1|timepoint) + (1|adjmfc.group) + (1|timepoint:adjmfc.group)
ADCK5	0	0	0.0995882	0.0552178	5.50154e-09	0.00373301	0.841461	CD4_Efct_Mem_Tcell	~ age + (1|sex) + (1|subjectid) + (1|timepoint) + (1|adjmfc.group) + (1|timepoint:adjmfc.group)
CPSF1	0.0530573	3.47318e-10	0.0135027	0	0	0.0311932	0.902247	CD4_Efct_Mem_Tcell	~ age + (1|sex) + (1|subjectid) + (1|timepoint) + (1|adjmfc.group) + (1|timepoint:adjmfc.group)
SLC39A4	0.149057	0	0.165452	0	0	0.0006238	0.684867	CD4_Efct_Mem_Tcell	~ age + (1|sex) + (1|subjectid) + (1|timepoint) + (1|adjmfc.group) + (1|timepoint:adjmfc.group)
VPS28	0.137323	0.0214686	0.0894887	0	0	0.0197	0.73202	CD4_Efct_Mem_Tcell	~ age + (1|sex) + (1|subjectid) + (1|timepoint) + (1|adjmfc.group) + (1|timepoint:adjmfc.group)
CYHR1	0.0280926	0.0297942	0	0	0.103815	0.0351968	0.803102	CD4_Efct_Mem_Tcell	~ age + (1|sex) + (1|subjectid) + (1|timepoint) + (1|adjmfc.group) + (1|timepoint:adjmfc.group)
KIFC2	0	0	0	0	0	0.00268116	0.997319	CD4_Efct_Mem_Tcell	~ age + (1|sex) + (1|subjectid) + (1|timepoint) + (1|adjmfc.group) + (1|timepoint:adjmfc.group)
PPP1R16A	0.0365388	1.42988e-09	0.0479037	0.0132139	0	0.047104	0.85524	CD4_Efct_Mem_Tcell	~ age + (1|sex) + (1|subjectid) + (1|timepoint) + (1|adjmfc.group) + (1|timepoint:adjmfc.group)
MFSD3	0	0	0	0	0.0378764	0.0240803	0.938043	CD4_Efct_Mem_Tcell	~ age + (1|sex) + (1|subjectid) + (1|timepoint) + (1|adjmfc.group) + (1|timepoint:adjmfc.group)
LRRC14	0.149888	2.03643e-10	0.0886747	0.0370814	0	0.0190633	0.705292	CD4_Efct_Mem_Tcell	~ age + (1|sex) + (1|subjectid) + (1|timepoint) + (1|adjmfc.group) + (1|timepoint:adjmfc.group)
C8orf82	0.0569607	0	0.157283	0	0	0.0056031	0.780153	CD4_Efct_Mem_Tcell	~ age + (1|sex) + (1|subjectid) + (1|timepoint) + (1|adjmfc.group) + (1|timepoint:adjmfc.group)
RPL8	1.54271e-06	5.874e-10	0.766935	0.0251256	0.00280767	0.0269084	0.178222	CD4_Efct_Mem_Tcell	~ age + (1|sex) + (1|subjectid) + (1|timepoint) + (1|adjmfc.group) + (1|timepoint:adjmfc.group)
ZNF7	8.59806e-10	0	0.0835675	0.00357177	1.24809e-08	0.019179	0.893682	CD4_Efct_Mem_Tcell	~ age + (1|sex) + (1|subjectid) + (1|timepoint) + (1|adjmfc.group) + (1|timepoint:adjmfc.group)
COMMD5	4.40406e-10	0	0.131403	0.01205	0.153354	0.117442	0.585752	CD4_Efct_Mem_Tcell	~ age + (1|sex) + (1|subjectid) + (1|timepoint) + (1|adjmfc.group) + (1|timepoint:adjmfc.group)
ZNF250	0.069031	0	2.23275e-07	0	0	0.0407338	0.890235	CD4_Efct_Mem_Tcell	~ age + (1|sex) + (1|subjectid) + (1|timepoint) + (1|adjmfc.group) + (1|timepoint:adjmfc.group)
ZNF16	0	0	0.148886	0	0.0321869	0.0351996	0.783727	CD4_Efct_Mem_Tcell	~ age + (1|sex) + (1|subjectid) + (1|timepoint) + (1|adjmfc.group) + (1|timepoint:adjmfc.group)
C8orf33	0	0	0	0	0	0.117292	0.882708	CD4_Efct_Mem_Tcell	~ age + (1|sex) + (1|subjectid) + (1|timepoint) + (1|adjmfc.group) + (1|timepoint:adjmfc.group)
CBWD1	0	0	0.432806	0.0265045	0	0.00745545	0.533234	CD4_Efct_Mem_Tcell	~ age + (1|sex) + (1|subjectid) + (1|timepoint) + (1|adjmfc.group) + (1|timepoint:adjmfc.group)
DOCK8	0.125535	0.0594529	0.244733	0	0	0.0522034	0.518076	CD4_Efct_Mem_Tcell	~ age + (1|sex) + (1|subjectid) + (1|timepoint) + (1|adjmfc.group) + (1|timepoint:adjmfc.group)
KANK1	0	0	0.388332	0	0	0.0498875	0.561781	CD4_Efct_Mem_Tcell	~ age + (1|sex) + (1|subjectid) + (1|timepoint) + (1|adjmfc.group) + (1|timepoint:adjmfc.group)
SMARCA2	0	0	0	0	0	0.00309644	0.996904	CD4_Efct_Mem_Tcell	~ age + (1|sex) + (1|subjectid) + (1|timepoint) + (1|adjmfc.group) + (1|timepoint:adjmfc.group)
KIAA0020	0.141733	0.0732897	0.00948587	0.0276208	0	0.0919598	0.65591	CD4_Efct_Mem_Tcell	~ age + (1|sex) + (1|subjectid) + (1|timepoint) + (1|adjmfc.group) + (1|timepoint:adjmfc.group)
RFX3	0.0390329	7.13042e-09	0.222185	4.08693e-08	0	0.10171	0.637072	CD4_Efct_Mem_Tcell	~ age + (1|sex) + (1|subjectid) + (1|timepoint) + (1|adjmfc.group) + (1|timepoint:adjmfc.group)
PPAPDC2	0	0.0243172	1.36145e-09	0.0607735	0	0.0135093	0.9014	CD4_Efct_Mem_Tcell	~ age + (1|sex) + (1|subjectid) + (1|timepoint) + (1|adjmfc.group) + (1|timepoint:adjmfc.group)
RP11-6J24.6	0	0	0	0	0	0.0221097	0.97789	CD4_Efct_Mem_Tcell	~ age + (1|sex) + (1|subjectid) + (1|timepoint) + (1|adjmfc.group) + (1|timepoint:adjmfc.group)
CDC37L1	0	0	0	0	0.0163317	0.000321256	0.983347	CD4_Efct_Mem_Tcell	~ age + (1|sex) + (1|subjectid) + (1|timepoint) + (1|adjmfc.group) + (1|timepoint:adjmfc.group)
AK3	0	0	0.297321	0.183307	0	8.0442e-05	0.519292	CD4_Efct_Mem_Tcell	~ age + (1|sex) + (1|subjectid) + (1|timepoint) + (1|adjmfc.group) + (1|timepoint:adjmfc.group)
RCL1	0	0	0	0	0.112058	1.18755e-05	0.88793	CD4_Efct_Mem_Tcell	~ age + (1|sex) + (1|subjectid) + (1|timepoint) + (1|adjmfc.group) + (1|timepoint:adjmfc.group)
JAK2	1.01484e-08	0	0.109339	0	0.0224261	0.000103249	0.868132	CD4_Efct_Mem_Tcell	~ age + (1|sex) + (1|subjectid) + (1|timepoint) + (1|adjmfc.group) + (1|timepoint:adjmfc.group)
RLN2	0	0	0	0	0	0.00373228	0.996268	CD4_Efct_Mem_Tcell	~ age + (1|sex) + (1|subjectid) + (1|timepoint) + (1|adjmfc.group) + (1|timepoint:adjmfc.group)
PLGRKT	0.106305	2.2066e-10	0.234073	0.0273487	0	0.0191151	0.613158	CD4_Efct_Mem_Tcell	~ age + (1|sex) + (1|subjectid) + (1|timepoint) + (1|adjmfc.group) + (1|timepoint:adjmfc.group)
CD274	3.91853e-10	3.60586e-10	1.32049e-08	0	0.15775	0.0962382	0.746012	CD4_Efct_Mem_Tcell	~ age + (1|sex) + (1|subjectid) + (1|timepoint) + (1|adjmfc.group) + (1|timepoint:adjmfc.group)
KIAA1432	0	0	0.167901	0	0	0.0475179	0.784581	CD4_Efct_Mem_Tcell	~ age + (1|sex) + (1|subjectid) + (1|timepoint) + (1|adjmfc.group) + (1|timepoint:adjmfc.group)
KIAA2026	0	0	0	0	0	0.000408423	0.999592	CD4_Efct_Mem_Tcell	~ age + (1|sex) + (1|subjectid) + (1|timepoint) + (1|adjmfc.group) + (1|timepoint:adjmfc.group)
RANBP6	1.35534e-10	2.06226e-10	0.0795625	0.0730765	0.101082	0.0512919	0.694987	CD4_Efct_Mem_Tcell	~ age + (1|sex) + (1|subjectid) + (1|timepoint) + (1|adjmfc.group) + (1|timepoint:adjmfc.group)
UHRF2	0.138212	5.05773e-10	9.76866e-10	0	0	0.0974598	0.764328	CD4_Efct_Mem_Tcell	~ age + (1|sex) + (1|subjectid) + (1|timepoint) + (1|adjmfc.group) + (1|timepoint:adjmfc.group)
C9orf38	3.30755e-10	0	0.173096	0	0	0.0187556	0.808148	CD4_Efct_Mem_Tcell	~ age + (1|sex) + (1|subjectid) + (1|timepoint) + (1|adjmfc.group) + (1|timepoint:adjmfc.group)
KDM4C	0	0	0	0	2.54691e-10	0.00880474	0.991195	CD4_Efct_Mem_Tcell	~ age + (1|sex) + (1|subjectid) + (1|timepoint) + (1|adjmfc.group) + (1|timepoint:adjmfc.group)
TMEM261	1.49266e-10	0.184762	0	0.00443794	0.107618	0.00135811	0.701824	CD4_Efct_Mem_Tcell	~ age + (1|sex) + (1|subjectid) + (1|timepoint) + (1|adjmfc.group) + (1|timepoint:adjmfc.group)
ZDHHC21	0	0	0	0	0	0.000121999	0.999878	CD4_Efct_Mem_Tcell	~ age + (1|sex) + (1|subjectid) + (1|timepoint) + (1|adjmfc.group) + (1|timepoint:adjmfc.group)
TTC39B	0	1.40241e-10	0.160042	0	0.0195691	0.0118617	0.808527	CD4_Efct_Mem_Tcell	~ age + (1|sex) + (1|subjectid) + (1|timepoint) + (1|adjmfc.group) + (1|timepoint:adjmfc.group)
SNAPC3	0.00114559	0	0.336765	3.78441e-10	2.49403e-10	4.37174e-05	0.662046	CD4_Efct_Mem_Tcell	~ age + (1|sex) + (1|subjectid) + (1|timepoint) + (1|adjmfc.group) + (1|timepoint:adjmfc.group)
PSIP1	0.0971912	0	0.0285609	0.0696078	0.041944	0.000312129	0.762384	CD4_Efct_Mem_Tcell	~ age + (1|sex) + (1|subjectid) + (1|timepoint) + (1|adjmfc.group) + (1|timepoint:adjmfc.group)
RRAGA	0.0233815	0	0	0	0.455177	0.00778124	0.513661	CD4_Efct_Mem_Tcell	~ age + (1|sex) + (1|subjectid) + (1|timepoint) + (1|adjmfc.group) + (1|timepoint:adjmfc.group)
HAUS6	0	0	0.256766	0	0	0.0279563	0.715278	CD4_Efct_Mem_Tcell	~ age + (1|sex) + (1|subjectid) + (1|timepoint) + (1|adjmfc.group) + (1|timepoint:adjmfc.group)
PLIN2	0	0	0	0	0	0.0293252	0.970675	CD4_Efct_Mem_Tcell	~ age + (1|sex) + (1|subjectid) + (1|timepoint) + (1|adjmfc.group) + (1|timepoint:adjmfc.group)
DENND4C	0	0	0.258743	0	3.47791e-09	0.0132811	0.727975	CD4_Efct_Mem_Tcell	~ age + (1|sex) + (1|subjectid) + (1|timepoint) + (1|adjmfc.group) + (1|timepoint:adjmfc.group)
RP11-513M16.8	3.41884e-10	0.0237707	2.83228e-09	0.0293045	8.19595e-10	0.059956	0.886969	CD4_Efct_Mem_Tcell	~ age + (1|sex) + (1|subjectid) + (1|timepoint) + (1|adjmfc.group) + (1|timepoint:adjmfc.group)
RPS6	0.22983	0.00660579	0.144787	0.0290629	0.139596	0.000212122	0.449905	CD4_Efct_Mem_Tcell	~ age + (1|sex) + (1|subjectid) + (1|timepoint) + (1|adjmfc.group) + (1|timepoint:adjmfc.group)
MLLT3	0.0275054	0	0.233189	0	0	0.000224919	0.739081	CD4_Efct_Mem_Tcell	~ age + (1|sex) + (1|subjectid) + (1|timepoint) + (1|adjmfc.group) + (1|timepoint:adjmfc.group)
PTPLAD2	0	0	0.0785322	0.0331215	0	3.70665e-05	0.888309	CD4_Efct_Mem_Tcell	~ age + (1|sex) + (1|subjectid) + (1|timepoint) + (1|adjmfc.group) + (1|timepoint:adjmfc.group)
KLHL9	0	0	0	0	0	0.035407	0.964593	CD4_Efct_Mem_Tcell	~ age + (1|sex) + (1|subjectid) + (1|timepoint) + (1|adjmfc.group) + (1|timepoint:adjmfc.group)
MTAP	0.0270177	1.98602e-09	0	6.64374e-10	2.20465e-10	0.0234969	0.949485	CD4_Efct_Mem_Tcell	~ age + (1|sex) + (1|subjectid) + (1|timepoint) + (1|adjmfc.group) + (1|timepoint:adjmfc.group)
CDKN2A	0	0.0519854	0.300937	0.00311936	0	0.0113399	0.632618	CD4_Efct_Mem_Tcell	~ age + (1|sex) + (1|subjectid) + (1|timepoint) + (1|adjmfc.group) + (1|timepoint:adjmfc.group)
CAAP1	0	0	0	0	0	0.0104329	0.989567	CD4_Efct_Mem_Tcell	~ age + (1|sex) + (1|subjectid) + (1|timepoint) + (1|adjmfc.group) + (1|timepoint:adjmfc.group)
PLAA	0	0	0.17436	0	0.068966	0.0133905	0.743283	CD4_Efct_Mem_Tcell	~ age + (1|sex) + (1|subjectid) + (1|timepoint) + (1|adjmfc.group) + (1|timepoint:adjmfc.group)
IFT74	0.0791264	1.20039e-08	0	0	0.00529066	0.00406805	0.911515	CD4_Efct_Mem_Tcell	~ age + (1|sex) + (1|subjectid) + (1|timepoint) + (1|adjmfc.group) + (1|timepoint:adjmfc.group)
C9orf72	0	1.01731e-10	0.322949	0	0.00480418	0.000841612	0.671405	CD4_Efct_Mem_Tcell	~ age + (1|sex) + (1|subjectid) + (1|timepoint) + (1|adjmfc.group) + (1|timepoint:adjmfc.group)
ACO1	2.35956e-10	0.0187674	0	0	0.0032971	0.0186578	0.959278	CD4_Efct_Mem_Tcell	~ age + (1|sex) + (1|subjectid) + (1|timepoint) + (1|adjmfc.group) + (1|timepoint:adjmfc.group)
DDX58	0.147862	0	0.00263845	0	0.122431	0.00037523	0.726693	CD4_Efct_Mem_Tcell	~ age + (1|sex) + (1|subjectid) + (1|timepoint) + (1|adjmfc.group) + (1|timepoint:adjmfc.group)
TOPORS	0	0	0.338905	1.67075e-09	0.128968	0.043651	0.488476	CD4_Efct_Mem_Tcell	~ age + (1|sex) + (1|subjectid) + (1|timepoint) + (1|adjmfc.group) + (1|timepoint:adjmfc.group)
TOPORS-AS1	0.489749	0	0.14826	0.0837444	0.0484424	0.0233599	0.206445	CD4_Efct_Mem_Tcell	~ age + (1|sex) + (1|subjectid) + (1|timepoint) + (1|adjmfc.group) + (1|timepoint:adjmfc.group)
NDUFB6	0	0	0	0	0	0.0159894	0.984011	CD4_Efct_Mem_Tcell	~ age + (1|sex) + (1|subjectid) + (1|timepoint) + (1|adjmfc.group) + (1|timepoint:adjmfc.group)
APTX	0	0	0	0	0	0.0125346	0.987465	CD4_Efct_Mem_Tcell	~ age + (1|sex) + (1|subjectid) + (1|timepoint) + (1|adjmfc.group) + (1|timepoint:adjmfc.group)
DNAJA1	0	0.0133179	0.26066	0.157858	0	0.014072	0.554092	CD4_Efct_Mem_Tcell	~ age + (1|sex) + (1|subjectid) + (1|timepoint) + (1|adjmfc.group) + (1|timepoint:adjmfc.group)
SMU1	0.0785062	0	1.27826e-10	0	0	0.0185093	0.902984	CD4_Efct_Mem_Tcell	~ age + (1|sex) + (1|subjectid) + (1|timepoint) + (1|adjmfc.group) + (1|timepoint:adjmfc.group)
B4GALT1	1.15903e-10	4.27763e-10	0.64427	0.00157631	4.43716e-09	0.000144082	0.35401	CD4_Efct_Mem_Tcell	~ age + (1|sex) + (1|subjectid) + (1|timepoint) + (1|adjmfc.group) + (1|timepoint:adjmfc.group)
BAG1	0	0	0	0	0.02049	0.0198999	0.95961	CD4_Efct_Mem_Tcell	~ age + (1|sex) + (1|subjectid) + (1|timepoint) + (1|adjmfc.group) + (1|timepoint:adjmfc.group)
CHMP5	9.27001e-09	0	0	1.19068e-10	0.0653228	0.00754154	0.927136	CD4_Efct_Mem_Tcell	~ age + (1|sex) + (1|subjectid) + (1|timepoint) + (1|adjmfc.group) + (1|timepoint:adjmfc.group)
NFX1	0	0	0	0.0398176	0.0170394	0.0233245	0.919819	CD4_Efct_Mem_Tcell	~ age + (1|sex) + (1|subjectid) + (1|timepoint) + (1|adjmfc.group) + (1|timepoint:adjmfc.group)
AQP3	0.141059	0	0.008037	9.66303e-11	0.232635	0.0107586	0.60751	CD4_Efct_Mem_Tcell	~ age + (1|sex) + (1|subjectid) + (1|timepoint) + (1|adjmfc.group) + (1|timepoint:adjmfc.group)
NOL6	0	0	0	0	0	0.118462	0.881538	CD4_Efct_Mem_Tcell	~ age + (1|sex) + (1|subjectid) + (1|timepoint) + (1|adjmfc.group) + (1|timepoint:adjmfc.group)
UBE2R2	0	0.0509456	0.15518	0	0.257408	0.0302197	0.506247	CD4_Efct_Mem_Tcell	~ age + (1|sex) + (1|subjectid) + (1|timepoint) + (1|adjmfc.group) + (1|timepoint:adjmfc.group)
UBAP2	4.12997e-08	0	5.3369e-06	0	0	0.0222194	0.977775	CD4_Efct_Mem_Tcell	~ age + (1|sex) + (1|subjectid) + (1|timepoint) + (1|adjmfc.group) + (1|timepoint:adjmfc.group)
DCAF12	0	0	2.74328e-10	0.0337978	0	0.0139182	0.952284	CD4_Efct_Mem_Tcell	~ age + (1|sex) + (1|subjectid) + (1|timepoint) + (1|adjmfc.group) + (1|timepoint:adjmfc.group)
UBAP1	0	0	0.208422	0	0	0.0215	0.770078	CD4_Efct_Mem_Tcell	~ age + (1|sex) + (1|subjectid) + (1|timepoint) + (1|adjmfc.group) + (1|timepoint:adjmfc.group)
NUDT2	0.0433406	5.95325e-11	0.35466	0.0242254	1.10872e-10	0.0209988	0.556775	CD4_Efct_Mem_Tcell	~ age + (1|sex) + (1|subjectid) + (1|timepoint) + (1|adjmfc.group) + (1|timepoint:adjmfc.group)
RPP25L	0	0	0.140512	0	0.0697725	0.000379116	0.789336	CD4_Efct_Mem_Tcell	~ age + (1|sex) + (1|subjectid) + (1|timepoint) + (1|adjmfc.group) + (1|timepoint:adjmfc.group)
DCTN3	0.0237441	0	0	0	0	0.00264264	0.973613	CD4_Efct_Mem_Tcell	~ age + (1|sex) + (1|subjectid) + (1|timepoint) + (1|adjmfc.group) + (1|timepoint:adjmfc.group)
SIGMAR1	4.76061e-09	0	0.180501	0	2.40934e-10	0.00978795	0.809711	CD4_Efct_Mem_Tcell	~ age + (1|sex) + (1|subjectid) + (1|timepoint) + (1|adjmfc.group) + (1|timepoint:adjmfc.group)
GALT	0	0	0.307558	0	0	0.0410035	0.651439	CD4_Efct_Mem_Tcell	~ age + (1|sex) + (1|subjectid) + (1|timepoint) + (1|adjmfc.group) + (1|timepoint:adjmfc.group)
IL11RA	0	0.00466831	0	0.248539	2.52233e-10	0.0432097	0.703583	CD4_Efct_Mem_Tcell	~ age + (1|sex) + (1|subjectid) + (1|timepoint) + (1|adjmfc.group) + (1|timepoint:adjmfc.group)
RP11-195F19.5	0.252279	0	0	0	0	0.00406564	0.743655	CD4_Efct_Mem_Tcell	~ age + (1|sex) + (1|subjectid) + (1|timepoint) + (1|adjmfc.group) + (1|timepoint:adjmfc.group)
VCP	2.48458e-07	1.3473e-10	0.0121543	0	0.211571	0.0793172	0.696957	CD4_Efct_Mem_Tcell	~ age + (1|sex) + (1|subjectid) + (1|timepoint) + (1|adjmfc.group) + (1|timepoint:adjmfc.group)
FANCG	0	0	0	0	0.0526143	0.0220429	0.925343	CD4_Efct_Mem_Tcell	~ age + (1|sex) + (1|subjectid) + (1|timepoint) + (1|adjmfc.group) + (1|timepoint:adjmfc.group)
PIGO	0	3.02605e-10	0	0	0	0.000209944	0.99979	CD4_Efct_Mem_Tcell	~ age + (1|sex) + (1|subjectid) + (1|timepoint) + (1|adjmfc.group) + (1|timepoint:adjmfc.group)
STOML2	0	0	0	0	0	0.0004214	0.999579	CD4_Efct_Mem_Tcell	~ age + (1|sex) + (1|subjectid) + (1|timepoint) + (1|adjmfc.group) + (1|timepoint:adjmfc.group)
FAM214B	0	0	0	0	0	0.00870481	0.991295	CD4_Efct_Mem_Tcell	~ age + (1|sex) + (1|subjectid) + (1|timepoint) + (1|adjmfc.group) + (1|timepoint:adjmfc.group)
TESK1	0	0	0	0	0	0.00175217	0.998248	CD4_Efct_Mem_Tcell	~ age + (1|sex) + (1|subjectid) + (1|timepoint) + (1|adjmfc.group) + (1|timepoint:adjmfc.group)
SIT1	0	0	0.305369	0	0.300498	0.0122678	0.381866	CD4_Efct_Mem_Tcell	~ age + (1|sex) + (1|subjectid) + (1|timepoint) + (1|adjmfc.group) + (1|timepoint:adjmfc.group)
CCDC107	1.04268e-10	0	0.531074	0	0	0.00317384	0.465752	CD4_Efct_Mem_Tcell	~ age + (1|sex) + (1|subjectid) + (1|timepoint) + (1|adjmfc.group) + (1|timepoint:adjmfc.group)
TPM2	0.00911345	0	0	0	0	0.00220463	0.988682	CD4_Efct_Mem_Tcell	~ age + (1|sex) + (1|subjectid) + (1|timepoint) + (1|adjmfc.group) + (1|timepoint:adjmfc.group)
TLN1	0.325789	0.00629148	6.06617e-10	0	0	0.000198465	0.667721	CD4_Efct_Mem_Tcell	~ age + (1|sex) + (1|subjectid) + (1|timepoint) + (1|adjmfc.group) + (1|timepoint:adjmfc.group)
CREB3	0.0698643	0	0.0494072	0	0.0361624	0.00697067	0.837595	CD4_Efct_Mem_Tcell	~ age + (1|sex) + (1|subjectid) + (1|timepoint) + (1|adjmfc.group) + (1|timepoint:adjmfc.group)
GBA2	0.063378	0	0	0	0.171963	0.0287939	0.735865	CD4_Efct_Mem_Tcell	~ age + (1|sex) + (1|subjectid) + (1|timepoint) + (1|adjmfc.group) + (1|timepoint:adjmfc.group)
RGP1	0.0199206	6.59425e-09	0	0	0.142579	0.000352174	0.837149	CD4_Efct_Mem_Tcell	~ age + (1|sex) + (1|subjectid) + (1|timepoint) + (1|adjmfc.group) + (1|timepoint:adjmfc.group)
RP11-112J3.16	0	0	0.121077	0	0.00450479	0.00474988	0.869668	CD4_Efct_Mem_Tcell	~ age + (1|sex) + (1|subjectid) + (1|timepoint) + (1|adjmfc.group) + (1|timepoint:adjmfc.group)
HINT2	0.0101936	4.56989e-09	4.46489e-10	6.69243e-10	1.25175e-10	0.00157368	0.988233	CD4_Efct_Mem_Tcell	~ age + (1|sex) + (1|subjectid) + (1|timepoint) + (1|adjmfc.group) + (1|timepoint:adjmfc.group)
RECK	0	0	0	0	0	0.0373705	0.962629	CD4_Efct_Mem_Tcell	~ age + (1|sex) + (1|subjectid) + (1|timepoint) + (1|adjmfc.group) + (1|timepoint:adjmfc.group)
GLIPR2	0	0.0792498	0.124782	0.0024255	0	0.0612915	0.732252	CD4_Efct_Mem_Tcell	~ age + (1|sex) + (1|subjectid) + (1|timepoint) + (1|adjmfc.group) + (1|timepoint:adjmfc.group)
CLTA	0.217778	0.0307157	0.0255617	0.0333534	0.0596001	0.0956094	0.537382	CD4_Efct_Mem_Tcell	~ age + (1|sex) + (1|subjectid) + (1|timepoint) + (1|adjmfc.group) + (1|timepoint:adjmfc.group)
GNE	0	0	0	0	0	0.00292773	0.997072	CD4_Efct_Mem_Tcell	~ age + (1|sex) + (1|subjectid) + (1|timepoint) + (1|adjmfc.group) + (1|timepoint:adjmfc.group)
RNF38	0	0	0	0	0	0.0277319	0.972268	CD4_Efct_Mem_Tcell	~ age + (1|sex) + (1|subjectid) + (1|timepoint) + (1|adjmfc.group) + (1|timepoint:adjmfc.group)
RP11-220I1.1	6.54689e-09	0	6.36717e-09	0	0.00892096	0.00054447	0.990535	CD4_Efct_Mem_Tcell	~ age + (1|sex) + (1|subjectid) + (1|timepoint) + (1|adjmfc.group) + (1|timepoint:adjmfc.group)
ZCCHC7	0.104246	0	0	0	0.143859	0.00236245	0.749533	CD4_Efct_Mem_Tcell	~ age + (1|sex) + (1|subjectid) + (1|timepoint) + (1|adjmfc.group) + (1|timepoint:adjmfc.group)
GRHPR	0	1.74092e-09	0.387611	6.56313e-10	0	0.0128835	0.599506	CD4_Efct_Mem_Tcell	~ age + (1|sex) + (1|subjectid) + (1|timepoint) + (1|adjmfc.group) + (1|timepoint:adjmfc.group)
POLR1E	0	0	0.044379	0.0270247	0	0.00112406	0.927472	CD4_Efct_Mem_Tcell	~ age + (1|sex) + (1|subjectid) + (1|timepoint) + (1|adjmfc.group) + (1|timepoint:adjmfc.group)
TOMM5	0.461589	0	0.200277	0	0	0.0277947	0.31034	CD4_Efct_Mem_Tcell	~ age + (1|sex) + (1|subjectid) + (1|timepoint) + (1|adjmfc.group) + (1|timepoint:adjmfc.group)
TRMT10B	3.85126e-09	0.00627866	0.110302	0	0.140969	0.00174923	0.740701	CD4_Efct_Mem_Tcell	~ age + (1|sex) + (1|subjectid) + (1|timepoint) + (1|adjmfc.group) + (1|timepoint:adjmfc.group)
EXOSC3	0	0.0708129	0.0755166	1.82847e-10	0.342174	1.8195e-05	0.511479	CD4_Efct_Mem_Tcell	~ age + (1|sex) + (1|subjectid) + (1|timepoint) + (1|adjmfc.group) + (1|timepoint:adjmfc.group)
DCAF10	0.187256	0.0445071	0	0	0	0.00662887	0.761608	CD4_Efct_Mem_Tcell	~ age + (1|sex) + (1|subjectid) + (1|timepoint) + (1|adjmfc.group) + (1|timepoint:adjmfc.group)
SLC25A51	0	0	0	0	0.038654	0.00627407	0.955072	CD4_Efct_Mem_Tcell	~ age + (1|sex) + (1|subjectid) + (1|timepoint) + (1|adjmfc.group) + (1|timepoint:adjmfc.group)
ANKRD18A	0	0	0	0	0	0.00013716	0.999863	CD4_Efct_Mem_Tcell	~ age + (1|sex) + (1|subjectid) + (1|timepoint) + (1|adjmfc.group) + (1|timepoint:adjmfc.group)
FAM201A	0	0	0	0	0	0.000755213	0.999245	CD4_Efct_Mem_Tcell	~ age + (1|sex) + (1|subjectid) + (1|timepoint) + (1|adjmfc.group) + (1|timepoint:adjmfc.group)
RP11-204M4.2	4.15333e-10	2.10797e-10	0.249265	0.034198	0	0.0299788	0.686558	CD4_Efct_Mem_Tcell	~ age + (1|sex) + (1|subjectid) + (1|timepoint) + (1|adjmfc.group) + (1|timepoint:adjmfc.group)
CBWD7	0.0391817	0	0.19001	0	0	0.0531042	0.717704	CD4_Efct_Mem_Tcell	~ age + (1|sex) + (1|subjectid) + (1|timepoint) + (1|adjmfc.group) + (1|timepoint:adjmfc.group)
RP11-262H14.3	0	0	0.749125	4.59562e-10	0.0148159	0.00132552	0.234733	CD4_Efct_Mem_Tcell	~ age + (1|sex) + (1|subjectid) + (1|timepoint) + (1|adjmfc.group) + (1|timepoint:adjmfc.group)
CBWD6	0.0752117	0	0	0	0	0.00544019	0.919348	CD4_Efct_Mem_Tcell	~ age + (1|sex) + (1|subjectid) + (1|timepoint) + (1|adjmfc.group) + (1|timepoint:adjmfc.group)
CBWD5	9.09642e-07	0.0458585	7.60654e-09	0.0249438	0	0.0579445	0.871252	CD4_Efct_Mem_Tcell	~ age + (1|sex) + (1|subjectid) + (1|timepoint) + (1|adjmfc.group) + (1|timepoint:adjmfc.group)
AL591479.1	0	0.161193	0.316011	0.0147775	0	0.0348177	0.473201	CD4_Efct_Mem_Tcell	~ age + (1|sex) + (1|subjectid) + (1|timepoint) + (1|adjmfc.group) + (1|timepoint:adjmfc.group)
CBWD3	0	7.39984e-19	0	0	0.0887836	0.00345842	0.907758	CD4_Efct_Mem_Tcell	~ age + (1|sex) + (1|subjectid) + (1|timepoint) + (1|adjmfc.group) + (1|timepoint:adjmfc.group)
FAM122A	0.0515495	1.81042e-10	0.270978	0	0	0.0190312	0.658441	CD4_Efct_Mem_Tcell	~ age + (1|sex) + (1|subjectid) + (1|timepoint) + (1|adjmfc.group) + (1|timepoint:adjmfc.group)
FXN	4.43917e-10	0	0	0.0271305	0	0.0188543	0.954015	CD4_Efct_Mem_Tcell	~ age + (1|sex) + (1|subjectid) + (1|timepoint) + (1|adjmfc.group) + (1|timepoint:adjmfc.group)
PTAR1	5.81801e-10	0	0.197588	0	0.212279	0.0726041	0.517528	CD4_Efct_Mem_Tcell	~ age + (1|sex) + (1|subjectid) + (1|timepoint) + (1|adjmfc.group) + (1|timepoint:adjmfc.group)
SMC5	0.184261	0	0.310021	0	0	0.000209554	0.505509	CD4_Efct_Mem_Tcell	~ age + (1|sex) + (1|subjectid) + (1|timepoint) + (1|adjmfc.group) + (1|timepoint:adjmfc.group)
KLF9	0	0.0759097	0	0.129188	2.61104e-09	0.0019631	0.792939	CD4_Efct_Mem_Tcell	~ age + (1|sex) + (1|subjectid) + (1|timepoint) + (1|adjmfc.group) + (1|timepoint:adjmfc.group)
TMEM2	0	7.91267e-11	0.1877	0	0.264761	0.00326994	0.54427	CD4_Efct_Mem_Tcell	~ age + (1|sex) + (1|subjectid) + (1|timepoint) + (1|adjmfc.group) + (1|timepoint:adjmfc.group)
ABHD17B	0.0184993	7.27528e-10	0	1.60482e-09	0.0119674	0.00912784	0.960406	CD4_Efct_Mem_Tcell	~ age + (1|sex) + (1|subjectid) + (1|timepoint) + (1|adjmfc.group) + (1|timepoint:adjmfc.group)
C9orf85	0	0	0	0	0	0.0143079	0.985692	CD4_Efct_Mem_Tcell	~ age + (1|sex) + (1|subjectid) + (1|timepoint) + (1|adjmfc.group) + (1|timepoint:adjmfc.group)
ZFAND5	0.00195292	0	0.489729	0	0.0163559	0.00347368	0.488489	CD4_Efct_Mem_Tcell	~ age + (1|sex) + (1|subjectid) + (1|timepoint) + (1|adjmfc.group) + (1|timepoint:adjmfc.group)
ANXA1	0.0785813	0.00257792	0.414537	0.0413134	0	0.0105736	0.452417	CD4_Efct_Mem_Tcell	~ age + (1|sex) + (1|subjectid) + (1|timepoint) + (1|adjmfc.group) + (1|timepoint:adjmfc.group)
C9orf40	3.61985e-06	9.01274e-08	0	7.7966e-10	0.0423086	0.00271478	0.954973	CD4_Efct_Mem_Tcell	~ age + (1|sex) + (1|subjectid) + (1|timepoint) + (1|adjmfc.group) + (1|timepoint:adjmfc.group)
C9orf41	0	0	0.0246161	0	0	2.64256e-06	0.975381	CD4_Efct_Mem_Tcell	~ age + (1|sex) + (1|subjectid) + (1|timepoint) + (1|adjmfc.group) + (1|timepoint:adjmfc.group)
NMRK1	0	0	0.596548	0.0396517	0	0.0335764	0.330224	CD4_Efct_Mem_Tcell	~ age + (1|sex) + (1|subjectid) + (1|timepoint) + (1|adjmfc.group) + (1|timepoint:adjmfc.group)
OSTF1	0.0430953	9.27453e-10	1.6059e-08	0	0.0063159	0.000113923	0.950475	CD4_Efct_Mem_Tcell	~ age + (1|sex) + (1|subjectid) + (1|timepoint) + (1|adjmfc.group) + (1|timepoint:adjmfc.group)
PCSK5	0	0	0	0	0	0.117739	0.882261	CD4_Efct_Mem_Tcell	~ age + (1|sex) + (1|subjectid) + (1|timepoint) + (1|adjmfc.group) + (1|timepoint:adjmfc.group)
RFK	0	0.0177888	0.0897773	0	1.42885e-10	0.00133537	0.891099	CD4_Efct_Mem_Tcell	~ age + (1|sex) + (1|subjectid) + (1|timepoint) + (1|adjmfc.group) + (1|timepoint:adjmfc.group)
GCNT1	0	0	0	0	0	0.000820272	0.99918	CD4_Efct_Mem_Tcell	~ age + (1|sex) + (1|subjectid) + (1|timepoint) + (1|adjmfc.group) + (1|timepoint:adjmfc.group)
VPS13A	0.0209458	0.0197899	0.101496	0	0	0.0019136	0.855854	CD4_Efct_Mem_Tcell	~ age + (1|sex) + (1|subjectid) + (1|timepoint) + (1|adjmfc.group) + (1|timepoint:adjmfc.group)
GNAQ	0.137225	0.0410331	0.169574	0.0670918	4.36727e-10	0.0364032	0.548672	CD4_Efct_Mem_Tcell	~ age + (1|sex) + (1|subjectid) + (1|timepoint) + (1|adjmfc.group) + (1|timepoint:adjmfc.group)
CEP78	0.0202592	0	0	0	0.0372901	0.0826118	0.859839	CD4_Efct_Mem_Tcell	~ age + (1|sex) + (1|subjectid) + (1|timepoint) + (1|adjmfc.group) + (1|timepoint:adjmfc.group)
PSAT1	0	0.0102389	0	0	0	0.0637876	0.925974	CD4_Efct_Mem_Tcell	~ age + (1|sex) + (1|subjectid) + (1|timepoint) + (1|adjmfc.group) + (1|timepoint:adjmfc.group)
TLE4	0	0	0.015187	1.12389e-09	0	7.82701e-06	0.984805	CD4_Efct_Mem_Tcell	~ age + (1|sex) + (1|subjectid) + (1|timepoint) + (1|adjmfc.group) + (1|timepoint:adjmfc.group)
TLE1	0	0	0.0585314	0	0	0.0225553	0.918913	CD4_Efct_Mem_Tcell	~ age + (1|sex) + (1|subjectid) + (1|timepoint) + (1|adjmfc.group) + (1|timepoint:adjmfc.group)
RP11-383M4.6	0.211242	0.011226	0.0529304	0	0	0.0114473	0.713154	CD4_Efct_Mem_Tcell	~ age + (1|sex) + (1|subjectid) + (1|timepoint) + (1|adjmfc.group) + (1|timepoint:adjmfc.group)
IDNK	0	0	0	0	0	0.0304769	0.969523	CD4_Efct_Mem_Tcell	~ age + (1|sex) + (1|subjectid) + (1|timepoint) + (1|adjmfc.group) + (1|timepoint:adjmfc.group)
UBQLN1	0	0	0	0	0.00412018	0.0358553	0.960025	CD4_Efct_Mem_Tcell	~ age + (1|sex) + (1|subjectid) + (1|timepoint) + (1|adjmfc.group) + (1|timepoint:adjmfc.group)
GKAP1	0	0	0.259887	0	0.0860583	0.0443622	0.609692	CD4_Efct_Mem_Tcell	~ age + (1|sex) + (1|subjectid) + (1|timepoint) + (1|adjmfc.group) + (1|timepoint:adjmfc.group)
HNRNPK	0	0	0	0	0	0.0080255	0.991974	CD4_Efct_Mem_Tcell	~ age + (1|sex) + (1|subjectid) + (1|timepoint) + (1|adjmfc.group) + (1|timepoint:adjmfc.group)
RMI1	0.0236533	4.50054e-10	0	0	0.121388	0.11237	0.742589	CD4_Efct_Mem_Tcell	~ age + (1|sex) + (1|subjectid) + (1|timepoint) + (1|adjmfc.group) + (1|timepoint:adjmfc.group)
AGTPBP1	0	0	0.200053	0.07651	0	5.216e-05	0.723385	CD4_Efct_Mem_Tcell	~ age + (1|sex) + (1|subjectid) + (1|timepoint) + (1|adjmfc.group) + (1|timepoint:adjmfc.group)
NAA35	0	0	0	0.116459	0.0183984	0.0335426	0.8316	CD4_Efct_Mem_Tcell	~ age + (1|sex) + (1|subjectid) + (1|timepoint) + (1|adjmfc.group) + (1|timepoint:adjmfc.group)
ISCA1	0.0529296	0	0.308916	0	0	0.001432	0.636722	CD4_Efct_Mem_Tcell	~ age + (1|sex) + (1|subjectid) + (1|timepoint) + (1|adjmfc.group) + (1|timepoint:adjmfc.group)
ZCCHC6	0.102719	0	0	0	0	0.00495322	0.892328	CD4_Efct_Mem_Tcell	~ age + (1|sex) + (1|subjectid) + (1|timepoint) + (1|adjmfc.group) + (1|timepoint:adjmfc.group)
CTSL	0.0107069	0	0.55082	0.0517695	0.0131077	0.0170512	0.356545	CD4_Efct_Mem_Tcell	~ age + (1|sex) + (1|subjectid) + (1|timepoint) + (1|adjmfc.group) + (1|timepoint:adjmfc.group)
SPIN1	0	0	0.0923647	0.0644917	0	0.025068	0.818076	CD4_Efct_Mem_Tcell	~ age + (1|sex) + (1|subjectid) + (1|timepoint) + (1|adjmfc.group) + (1|timepoint:adjmfc.group)
CKS2	0	0	0.125329	0	0	0.125543	0.749128	CD4_Efct_Mem_Tcell	~ age + (1|sex) + (1|subjectid) + (1|timepoint) + (1|adjmfc.group) + (1|timepoint:adjmfc.group)
SECISBP2	0.0082048	0.00229811	2.06662e-08	0	0	0.0272335	0.962264	CD4_Efct_Mem_Tcell	~ age + (1|sex) + (1|subjectid) + (1|timepoint) + (1|adjmfc.group) + (1|timepoint:adjmfc.group)
SEMA4D	0	0	0.356083	0.0355367	0	0.00234031	0.60604	CD4_Efct_Mem_Tcell	~ age + (1|sex) + (1|subjectid) + (1|timepoint) + (1|adjmfc.group) + (1|timepoint:adjmfc.group)
GADD45G	0	0	0.433729	7.82341e-11	0.214453	0.0132668	0.338551	CD4_Efct_Mem_Tcell	~ age + (1|sex) + (1|subjectid) + (1|timepoint) + (1|adjmfc.group) + (1|timepoint:adjmfc.group)
AUH	0	5.4589e-10	0.0715586	0	0.135905	0.00614128	0.786395	CD4_Efct_Mem_Tcell	~ age + (1|sex) + (1|subjectid) + (1|timepoint) + (1|adjmfc.group) + (1|timepoint:adjmfc.group)
NFIL3	0	4.53187e-10	0.242014	0.0421799	2.25522e-10	0.0228853	0.692921	CD4_Efct_Mem_Tcell	~ age + (1|sex) + (1|subjectid) + (1|timepoint) + (1|adjmfc.group) + (1|timepoint:adjmfc.group)
SPTLC1	0	0	0	0	0	0.00103644	0.998964	CD4_Efct_Mem_Tcell	~ age + (1|sex) + (1|subjectid) + (1|timepoint) + (1|adjmfc.group) + (1|timepoint:adjmfc.group)
IARS	2.75358e-10	0	0.137476	0.0173245	0	0.00272917	0.84247	CD4_Efct_Mem_Tcell	~ age + (1|sex) + (1|subjectid) + (1|timepoint) + (1|adjmfc.group) + (1|timepoint:adjmfc.group)
NOL8	0.236462	0	0	0	0	0.00542929	0.758109	CD4_Efct_Mem_Tcell	~ age + (1|sex) + (1|subjectid) + (1|timepoint) + (1|adjmfc.group) + (1|timepoint:adjmfc.group)
IPPK	0	0	0.311683	0	0	0.0166503	0.671667	CD4_Efct_Mem_Tcell	~ age + (1|sex) + (1|subjectid) + (1|timepoint) + (1|adjmfc.group) + (1|timepoint:adjmfc.group)
BICD2	0.110324	0	1.74353e-10	0.024684	0	0.000178531	0.864813	CD4_Efct_Mem_Tcell	~ age + (1|sex) + (1|subjectid) + (1|timepoint) + (1|adjmfc.group) + (1|timepoint:adjmfc.group)
FGD3	0.0445884	3.07352e-06	0	0.0641171	7.41859e-10	0.0284473	0.862844	CD4_Efct_Mem_Tcell	~ age + (1|sex) + (1|subjectid) + (1|timepoint) + (1|adjmfc.group) + (1|timepoint:adjmfc.group)
SUSD3	0	0	0.205772	0	0.380124	0.0657333	0.348371	CD4_Efct_Mem_Tcell	~ age + (1|sex) + (1|subjectid) + (1|timepoint) + (1|adjmfc.group) + (1|timepoint:adjmfc.group)
C9orf89	0.0654242	2.44052e-10	0.328516	0.0392322	1.63551e-07	0.0371199	0.529707	CD4_Efct_Mem_Tcell	~ age + (1|sex) + (1|subjectid) + (1|timepoint) + (1|adjmfc.group) + (1|timepoint:adjmfc.group)
NINJ1	0	0	0.227207	0	0	0.0336748	0.739118	CD4_Efct_Mem_Tcell	~ age + (1|sex) + (1|subjectid) + (1|timepoint) + (1|adjmfc.group) + (1|timepoint:adjmfc.group)
FAM120AOS	0.0543058	0	0	0	0	0.0439318	0.901762	CD4_Efct_Mem_Tcell	~ age + (1|sex) + (1|subjectid) + (1|timepoint) + (1|adjmfc.group) + (1|timepoint:adjmfc.group)
FAM120A	0.0228149	0	0	0	0	0.0416944	0.935491	CD4_Efct_Mem_Tcell	~ age + (1|sex) + (1|subjectid) + (1|timepoint) + (1|adjmfc.group) + (1|timepoint:adjmfc.group)
PHF2	0	0	0	0	0	0.00771007	0.99229	CD4_Efct_Mem_Tcell	~ age + (1|sex) + (1|subjectid) + (1|timepoint) + (1|adjmfc.group) + (1|timepoint:adjmfc.group)
ZNF169	0.107795	0	1.26001e-10	0	0.0215716	0.0041366	0.866497	CD4_Efct_Mem_Tcell	~ age + (1|sex) + (1|subjectid) + (1|timepoint) + (1|adjmfc.group) + (1|timepoint:adjmfc.group)
HIATL1	0	0.0177715	0	0	1.81261e-10	0.00129643	0.980932	CD4_Efct_Mem_Tcell	~ age + (1|sex) + (1|subjectid) + (1|timepoint) + (1|adjmfc.group) + (1|timepoint:adjmfc.group)
FBP1	0	0.0110376	0	0	0	0.034297	0.954665	CD4_Efct_Mem_Tcell	~ age + (1|sex) + (1|subjectid) + (1|timepoint) + (1|adjmfc.group) + (1|timepoint:adjmfc.group)
PTCH1	0	0	0.26612	0.0557176	0	0.0557771	0.622385	CD4_Efct_Mem_Tcell	~ age + (1|sex) + (1|subjectid) + (1|timepoint) + (1|adjmfc.group) + (1|timepoint:adjmfc.group)
ERCC6L2	0.0833238	0.0603613	0.201606	0	0	0.0342787	0.62043	CD4_Efct_Mem_Tcell	~ age + (1|sex) + (1|subjectid) + (1|timepoint) + (1|adjmfc.group) + (1|timepoint:adjmfc.group)
SLC35D2	0	0	0.093084	0.03611	1.78883e-10	0.00274924	0.868057	CD4_Efct_Mem_Tcell	~ age + (1|sex) + (1|subjectid) + (1|timepoint) + (1|adjmfc.group) + (1|timepoint:adjmfc.group)
HABP4	0.0838327	0	0.113184	0.0630564	0	0.00111757	0.738809	CD4_Efct_Mem_Tcell	~ age + (1|sex) + (1|subjectid) + (1|timepoint) + (1|adjmfc.group) + (1|timepoint:adjmfc.group)
CDC14B	0.0263976	0	0.0730552	0	0.0610218	0.140123	0.699402	CD4_Efct_Mem_Tcell	~ age + (1|sex) + (1|subjectid) + (1|timepoint) + (1|adjmfc.group) + (1|timepoint:adjmfc.group)
AAED1	0	0	0.38152	0	0.152768	0.00119618	0.464516	CD4_Efct_Mem_Tcell	~ age + (1|sex) + (1|subjectid) + (1|timepoint) + (1|adjmfc.group) + (1|timepoint:adjmfc.group)
CCDC180	0	0.0636673	0.375934	0	0.0817201	0.149998	0.328681	CD4_Efct_Mem_Tcell	~ age + (1|sex) + (1|subjectid) + (1|timepoint) + (1|adjmfc.group) + (1|timepoint:adjmfc.group)
TSTD2	0	0	0.326966	0.0196216	0.0208008	0.0097886	0.622823	CD4_Efct_Mem_Tcell	~ age + (1|sex) + (1|subjectid) + (1|timepoint) + (1|adjmfc.group) + (1|timepoint:adjmfc.group)
NCBP1	0	0	0	0	0	0.0138755	0.986124	CD4_Efct_Mem_Tcell	~ age + (1|sex) + (1|subjectid) + (1|timepoint) + (1|adjmfc.group) + (1|timepoint:adjmfc.group)
XPA	0	0	0	0	0.0421867	0.00332497	0.954488	CD4_Efct_Mem_Tcell	~ age + (1|sex) + (1|subjectid) + (1|timepoint) + (1|adjmfc.group) + (1|timepoint:adjmfc.group)
C9orf156	0	0.00605188	0.00670177	1.92495e-10	0	0.0253069	0.961939	CD4_Efct_Mem_Tcell	~ age + (1|sex) + (1|subjectid) + (1|timepoint) + (1|adjmfc.group) + (1|timepoint:adjmfc.group)
HEMGN	0.0167846	0	0.0391456	0	0	0.0493831	0.894687	CD4_Efct_Mem_Tcell	~ age + (1|sex) + (1|subjectid) + (1|timepoint) + (1|adjmfc.group) + (1|timepoint:adjmfc.group)
ANP32B	3.8647e-09	3.15592e-10	0.0802871	0.0174447	0.149147	0.0899594	0.663162	CD4_Efct_Mem_Tcell	~ age + (1|sex) + (1|subjectid) + (1|timepoint) + (1|adjmfc.group) + (1|timepoint:adjmfc.group)
NANS	0	0.0273803	0	0	0	0.00869428	0.963925	CD4_Efct_Mem_Tcell	~ age + (1|sex) + (1|subjectid) + (1|timepoint) + (1|adjmfc.group) + (1|timepoint:adjmfc.group)
TRIM14	0.120549	0.0966711	0	0.0841549	0.115481	0.000403226	0.58274	CD4_Efct_Mem_Tcell	~ age + (1|sex) + (1|subjectid) + (1|timepoint) + (1|adjmfc.group) + (1|timepoint:adjmfc.group)
CORO2A	0	0.0334018	4.54164e-10	2.57368e-10	0	0.00396541	0.962633	CD4_Efct_Mem_Tcell	~ age + (1|sex) + (1|subjectid) + (1|timepoint) + (1|adjmfc.group) + (1|timepoint:adjmfc.group)
TBC1D2	0	1.20849e-09	0.0447611	1.03274e-09	6.10852e-10	0.00161628	0.953623	CD4_Efct_Mem_Tcell	~ age + (1|sex) + (1|subjectid) + (1|timepoint) + (1|adjmfc.group) + (1|timepoint:adjmfc.group)
TGFBR1	0	0.0330443	0.23532	0	8.23345e-11	0.00120413	0.730431	CD4_Efct_Mem_Tcell	~ age + (1|sex) + (1|subjectid) + (1|timepoint) + (1|adjmfc.group) + (1|timepoint:adjmfc.group)
ALG2	0	3.33333e-10	0.0186836	0.0179341	0	0.077992	0.88539	CD4_Efct_Mem_Tcell	~ age + (1|sex) + (1|subjectid) + (1|timepoint) + (1|adjmfc.group) + (1|timepoint:adjmfc.group)
SEC61B	0	0	0.494226	0	0.034165	0.0401123	0.431497	CD4_Efct_Mem_Tcell	~ age + (1|sex) + (1|subjectid) + (1|timepoint) + (1|adjmfc.group) + (1|timepoint:adjmfc.group)
RP11-60I3.5	0.0373827	0	0	0	0	0.0271836	0.935434	CD4_Efct_Mem_Tcell	~ age + (1|sex) + (1|subjectid) + (1|timepoint) + (1|adjmfc.group) + (1|timepoint:adjmfc.group)
STX17	0.0938299	2.13451e-10	8.46227e-10	0	0	0.00256206	0.903608	CD4_Efct_Mem_Tcell	~ age + (1|sex) + (1|subjectid) + (1|timepoint) + (1|adjmfc.group) + (1|timepoint:adjmfc.group)
ERP44	0.0925815	0	0.0411261	0.0501282	0	0.0613352	0.754829	CD4_Efct_Mem_Tcell	~ age + (1|sex) + (1|subjectid) + (1|timepoint) + (1|adjmfc.group) + (1|timepoint:adjmfc.group)
INVS	0.0217565	0.167418	0	0	0.0351353	0.0197608	0.755929	CD4_Efct_Mem_Tcell	~ age + (1|sex) + (1|subjectid) + (1|timepoint) + (1|adjmfc.group) + (1|timepoint:adjmfc.group)
TEX10	0	6.81871e-10	0	0	0.0135909	0.00219115	0.984218	CD4_Efct_Mem_Tcell	~ age + (1|sex) + (1|subjectid) + (1|timepoint) + (1|adjmfc.group) + (1|timepoint:adjmfc.group)
MRPL50	0	7.44028e-10	0.00240114	2.84726e-09	0.0765529	0.003161	0.917885	CD4_Efct_Mem_Tcell	~ age + (1|sex) + (1|subjectid) + (1|timepoint) + (1|adjmfc.group) + (1|timepoint:adjmfc.group)
RNF20	0.0939889	1.00183e-10	0	0	0	0.01526	0.890751	CD4_Efct_Mem_Tcell	~ age + (1|sex) + (1|subjectid) + (1|timepoint) + (1|adjmfc.group) + (1|timepoint:adjmfc.group)
SMC2	0	0	0.207993	0	1.50706e-10	0.0137886	0.778218	CD4_Efct_Mem_Tcell	~ age + (1|sex) + (1|subjectid) + (1|timepoint) + (1|adjmfc.group) + (1|timepoint:adjmfc.group)
NIPSNAP3A	0	0	0.253456	0	5.97806e-08	0.00152	0.745024	CD4_Efct_Mem_Tcell	~ age + (1|sex) + (1|subjectid) + (1|timepoint) + (1|adjmfc.group) + (1|timepoint:adjmfc.group)
SLC44A1	0.13209	0	2.17015e-07	1.90429e-09	0	0.0706534	0.797256	CD4_Efct_Mem_Tcell	~ age + (1|sex) + (1|subjectid) + (1|timepoint) + (1|adjmfc.group) + (1|timepoint:adjmfc.group)
TMEM38B	0	0	0.0994754	0	9.65088e-10	6.42432e-05	0.90046	CD4_Efct_Mem_Tcell	~ age + (1|sex) + (1|subjectid) + (1|timepoint) + (1|adjmfc.group) + (1|timepoint:adjmfc.group)
ZNF462	0.0439847	0	0	0	0	0.00092017	0.955095	CD4_Efct_Mem_Tcell	~ age + (1|sex) + (1|subjectid) + (1|timepoint) + (1|adjmfc.group) + (1|timepoint:adjmfc.group)
RAD23B	0	0.109656	0	0	0	0.0199698	0.870374	CD4_Efct_Mem_Tcell	~ age + (1|sex) + (1|subjectid) + (1|timepoint) + (1|adjmfc.group) + (1|timepoint:adjmfc.group)
KLF4	0	0.000695158	0.0592846	0	0.161125	4.5718e-11	0.778896	CD4_Efct_Mem_Tcell	~ age + (1|sex) + (1|subjectid) + (1|timepoint) + (1|adjmfc.group) + (1|timepoint:adjmfc.group)
IKBKAP	0	0	7.69586e-09	0.088344	0.0401063	0.00754672	0.864003	CD4_Efct_Mem_Tcell	~ age + (1|sex) + (1|subjectid) + (1|timepoint) + (1|adjmfc.group) + (1|timepoint:adjmfc.group)
FAM206A	0	0	0	0	0	0.00541307	0.994587	CD4_Efct_Mem_Tcell	~ age + (1|sex) + (1|subjectid) + (1|timepoint) + (1|adjmfc.group) + (1|timepoint:adjmfc.group)
TMEM245	0	0.0472879	0	0.209678	1.35318e-23	0.0155788	0.727455	CD4_Efct_Mem_Tcell	~ age + (1|sex) + (1|subjectid) + (1|timepoint) + (1|adjmfc.group) + (1|timepoint:adjmfc.group)
TXN	0	0.00878287	0.374274	3.67465e-10	0.0290315	0.000696431	0.587216	CD4_Efct_Mem_Tcell	~ age + (1|sex) + (1|subjectid) + (1|timepoint) + (1|adjmfc.group) + (1|timepoint:adjmfc.group)
KIAA0368	0.00602864	0	0	0	0	0.00312233	0.990849	CD4_Efct_Mem_Tcell	~ age + (1|sex) + (1|subjectid) + (1|timepoint) + (1|adjmfc.group) + (1|timepoint:adjmfc.group)
ZNF483	0	0.0113271	0	0	0	0.00791716	0.980756	CD4_Efct_Mem_Tcell	~ age + (1|sex) + (1|subjectid) + (1|timepoint) + (1|adjmfc.group) + (1|timepoint:adjmfc.group)
UGCG	0	0	0	0	0	0.0054143	0.994586	CD4_Efct_Mem_Tcell	~ age + (1|sex) + (1|subjectid) + (1|timepoint) + (1|adjmfc.group) + (1|timepoint:adjmfc.group)
PTBP3	1.46533e-09	0	0.0182279	4.99942e-10	0	0.00161135	0.980161	CD4_Efct_Mem_Tcell	~ age + (1|sex) + (1|subjectid) + (1|timepoint) + (1|adjmfc.group) + (1|timepoint:adjmfc.group)
HSDL2	2.47751e-09	0	1.1045e-08	2.28733e-09	0.0742453	0.024392	0.901363	CD4_Efct_Mem_Tcell	~ age + (1|sex) + (1|subjectid) + (1|timepoint) + (1|adjmfc.group) + (1|timepoint:adjmfc.group)
INIP	0.0696305	0	0	0	0	0.0222157	0.908154	CD4_Efct_Mem_Tcell	~ age + (1|sex) + (1|subjectid) + (1|timepoint) + (1|adjmfc.group) + (1|timepoint:adjmfc.group)
ZFP37	0.000492912	0	0	0	2.22996e-10	0.00305366	0.996453	CD4_Efct_Mem_Tcell	~ age + (1|sex) + (1|subjectid) + (1|timepoint) + (1|adjmfc.group) + (1|timepoint:adjmfc.group)
SLC31A2	0.123462	0.0370448	0	0.0214117	0.00282797	0.0323035	0.78295	CD4_Efct_Mem_Tcell	~ age + (1|sex) + (1|subjectid) + (1|timepoint) + (1|adjmfc.group) + (1|timepoint:adjmfc.group)
FKBP15	4.56459e-10	2.8211e-10	0	3.82028e-09	0.125969	0.00903949	0.864992	CD4_Efct_Mem_Tcell	~ age + (1|sex) + (1|subjectid) + (1|timepoint) + (1|adjmfc.group) + (1|timepoint:adjmfc.group)
CDC26	0.213576	0	0.0689823	0	0.00948133	0.00285238	0.705108	CD4_Efct_Mem_Tcell	~ age + (1|sex) + (1|subjectid) + (1|timepoint) + (1|adjmfc.group) + (1|timepoint:adjmfc.group)
PRPF4	0.116527	0	0	0	0	0.0468834	0.83659	CD4_Efct_Mem_Tcell	~ age + (1|sex) + (1|subjectid) + (1|timepoint) + (1|adjmfc.group) + (1|timepoint:adjmfc.group)
HDHD3	0.0325179	0	0	0	0	0.0110991	0.956383	CD4_Efct_Mem_Tcell	~ age + (1|sex) + (1|subjectid) + (1|timepoint) + (1|adjmfc.group) + (1|timepoint:adjmfc.group)
ALAD	0	0	0	0	0	0.00419954	0.9958	CD4_Efct_Mem_Tcell	~ age + (1|sex) + (1|subjectid) + (1|timepoint) + (1|adjmfc.group) + (1|timepoint:adjmfc.group)
POLE3	0.0335381	6.14347e-10	0.179401	0	3.88449e-10	0.0545419	0.732519	CD4_Efct_Mem_Tcell	~ age + (1|sex) + (1|subjectid) + (1|timepoint) + (1|adjmfc.group) + (1|timepoint:adjmfc.group)
RGS3	0.0332941	2.2162e-09	0	0	0.075371	0.00937847	0.881956	CD4_Efct_Mem_Tcell	~ age + (1|sex) + (1|subjectid) + (1|timepoint) + (1|adjmfc.group) + (1|timepoint:adjmfc.group)
AKNA	0.281818	0	2.1037e-09	0	0	0.016924	0.701258	CD4_Efct_Mem_Tcell	~ age + (1|sex) + (1|subjectid) + (1|timepoint) + (1|adjmfc.group) + (1|timepoint:adjmfc.group)
ATP6V1G1	0.138258	0	0.22071	0	0.240877	0.0630786	0.337076	CD4_Efct_Mem_Tcell	~ age + (1|sex) + (1|subjectid) + (1|timepoint) + (1|adjmfc.group) + (1|timepoint:adjmfc.group)
TNFSF8	0.082497	0.00777531	0.167401	0	1.46524e-10	0.0339923	0.708334	CD4_Efct_Mem_Tcell	~ age + (1|sex) + (1|subjectid) + (1|timepoint) + (1|adjmfc.group) + (1|timepoint:adjmfc.group)
TRIM32	0	0.0636941	0.0402772	0.179855	0	0.00495495	0.711219	CD4_Efct_Mem_Tcell	~ age + (1|sex) + (1|subjectid) + (1|timepoint) + (1|adjmfc.group) + (1|timepoint:adjmfc.group)
CDK5RAP2	0.0422094	0.0106325	5.51114e-08	0.0195786	3.75092e-09	0.00576945	0.92181	CD4_Efct_Mem_Tcell	~ age + (1|sex) + (1|subjectid) + (1|timepoint) + (1|adjmfc.group) + (1|timepoint:adjmfc.group)
MEGF9	0.0775533	0	0	0.0417984	0	0.00448678	0.876162	CD4_Efct_Mem_Tcell	~ age + (1|sex) + (1|subjectid) + (1|timepoint) + (1|adjmfc.group) + (1|timepoint:adjmfc.group)
FBXW2	0.0132916	1.53412e-08	9.27062e-10	0	0.126885	0.0393261	0.820498	CD4_Efct_Mem_Tcell	~ age + (1|sex) + (1|subjectid) + (1|timepoint) + (1|adjmfc.group) + (1|timepoint:adjmfc.group)
PSMD5	4.50023e-09	0	1.22289e-06	0.0273165	0.0111803	0.00559026	0.955912	CD4_Efct_Mem_Tcell	~ age + (1|sex) + (1|subjectid) + (1|timepoint) + (1|adjmfc.group) + (1|timepoint:adjmfc.group)
PSMD5-AS1	0	7.23672e-11	0.812615	0.00294261	6.26923e-10	0.0323247	0.152118	CD4_Efct_Mem_Tcell	~ age + (1|sex) + (1|subjectid) + (1|timepoint) + (1|adjmfc.group) + (1|timepoint:adjmfc.group)
PHF19	0	0.031954	0	0	0.0508482	0.0251498	0.892048	CD4_Efct_Mem_Tcell	~ age + (1|sex) + (1|subjectid) + (1|timepoint) + (1|adjmfc.group) + (1|timepoint:adjmfc.group)
TRAF1	0	0	0.0366605	0	0	0.0100643	0.953275	CD4_Efct_Mem_Tcell	~ age + (1|sex) + (1|subjectid) + (1|timepoint) + (1|adjmfc.group) + (1|timepoint:adjmfc.group)
CNTRL	0.107729	0.00918704	1.57321e-10	0	0	0.00842285	0.874661	CD4_Efct_Mem_Tcell	~ age + (1|sex) + (1|subjectid) + (1|timepoint) + (1|adjmfc.group) + (1|timepoint:adjmfc.group)
RAB14	0	0	0.155883	0	0	0.0738449	0.770272	CD4_Efct_Mem_Tcell	~ age + (1|sex) + (1|subjectid) + (1|timepoint) + (1|adjmfc.group) + (1|timepoint:adjmfc.group)
GSN	0.111333	0	5.33835e-09	0.0441036	0	0.019501	0.825062	CD4_Efct_Mem_Tcell	~ age + (1|sex) + (1|subjectid) + (1|timepoint) + (1|adjmfc.group) + (1|timepoint:adjmfc.group)
STOM	0	0.0278077	0.399831	0.00136121	0.0132644	0.157454	0.400282	CD4_Efct_Mem_Tcell	~ age + (1|sex) + (1|subjectid) + (1|timepoint) + (1|adjmfc.group) + (1|timepoint:adjmfc.group)
NDUFA8	0.124632	6.75516e-10	0.0386376	0	0	0.0197808	0.816949	CD4_Efct_Mem_Tcell	~ age + (1|sex) + (1|subjectid) + (1|timepoint) + (1|adjmfc.group) + (1|timepoint:adjmfc.group)
RBM18	3.23667e-10	0.000335232	0.087469	0	0.154715	0.073585	0.683895	CD4_Efct_Mem_Tcell	~ age + (1|sex) + (1|subjectid) + (1|timepoint) + (1|adjmfc.group) + (1|timepoint:adjmfc.group)
MRRF	0.0642773	0	0.0839068	1.50211e-09	0	0.0575529	0.794263	CD4_Efct_Mem_Tcell	~ age + (1|sex) + (1|subjectid) + (1|timepoint) + (1|adjmfc.group) + (1|timepoint:adjmfc.group)
RP11-542K23.7	0	1.17093e-10	0.77488	0.0117703	3.24791e-11	0.0203598	0.19299	CD4_Efct_Mem_Tcell	~ age + (1|sex) + (1|subjectid) + (1|timepoint) + (1|adjmfc.group) + (1|timepoint:adjmfc.group)
PDCL	2.28843e-10	0	0.0754996	0	0.0648665	0.00074674	0.858887	CD4_Efct_Mem_Tcell	~ age + (1|sex) + (1|subjectid) + (1|timepoint) + (1|adjmfc.group) + (1|timepoint:adjmfc.group)
RC3H2	0	0.0290686	0	0	0	0.00132344	0.969608	CD4_Efct_Mem_Tcell	~ age + (1|sex) + (1|subjectid) + (1|timepoint) + (1|adjmfc.group) + (1|timepoint:adjmfc.group)
ZBTB6	0.0535762	0.0504623	0.0651605	0.0586397	0	0.000933241	0.771228	CD4_Efct_Mem_Tcell	~ age + (1|sex) + (1|subjectid) + (1|timepoint) + (1|adjmfc.group) + (1|timepoint:adjmfc.group)
RABGAP1	0.0787477	0.0149155	0.0320326	0	0	0.104689	0.769616	CD4_Efct_Mem_Tcell	~ age + (1|sex) + (1|subjectid) + (1|timepoint) + (1|adjmfc.group) + (1|timepoint:adjmfc.group)
STRBP	0	0	0.0949371	0	0	0.00184465	0.903218	CD4_Efct_Mem_Tcell	~ age + (1|sex) + (1|subjectid) + (1|timepoint) + (1|adjmfc.group) + (1|timepoint:adjmfc.group)
NEK6	0.178108	0	0.143869	0.00149527	0	0.0197933	0.656734	CD4_Efct_Mem_Tcell	~ age + (1|sex) + (1|subjectid) + (1|timepoint) + (1|adjmfc.group) + (1|timepoint:adjmfc.group)
PSMB7	0	2.22886e-09	0.047454	3.26431e-10	0.167374	0.0145284	0.770644	CD4_Efct_Mem_Tcell	~ age + (1|sex) + (1|subjectid) + (1|timepoint) + (1|adjmfc.group) + (1|timepoint:adjmfc.group)
RPL35	0.781002	0	0.0609043	0.0210688	0	0.00296842	0.134057	CD4_Efct_Mem_Tcell	~ age + (1|sex) + (1|subjectid) + (1|timepoint) + (1|adjmfc.group) + (1|timepoint:adjmfc.group)
ARPC5L	0.00676417	0	1.11302e-10	0	0.0788607	0.0249044	0.889471	CD4_Efct_Mem_Tcell	~ age + (1|sex) + (1|subjectid) + (1|timepoint) + (1|adjmfc.group) + (1|timepoint:adjmfc.group)
GOLGA1	4.60958e-09	7.53322e-10	0	0.00127703	4.70917e-09	0.0272941	0.971429	CD4_Efct_Mem_Tcell	~ age + (1|sex) + (1|subjectid) + (1|timepoint) + (1|adjmfc.group) + (1|timepoint:adjmfc.group)
SCAI	0	0	0	0.00435573	0.173481	0.0423276	0.779836	CD4_Efct_Mem_Tcell	~ age + (1|sex) + (1|subjectid) + (1|timepoint) + (1|adjmfc.group) + (1|timepoint:adjmfc.group)
PPP6C	0.108045	0	0.115173	0	0	0.0568488	0.719933	CD4_Efct_Mem_Tcell	~ age + (1|sex) + (1|subjectid) + (1|timepoint) + (1|adjmfc.group) + (1|timepoint:adjmfc.group)
RABEPK	0	0	0	0	0.156227	0.0165269	0.827246	CD4_Efct_Mem_Tcell	~ age + (1|sex) + (1|subjectid) + (1|timepoint) + (1|adjmfc.group) + (1|timepoint:adjmfc.group)
HSPA5	0	0.00835491	0.220443	0	0.253748	7.40858e-06	0.517446	CD4_Efct_Mem_Tcell	~ age + (1|sex) + (1|subjectid) + (1|timepoint) + (1|adjmfc.group) + (1|timepoint:adjmfc.group)
GAPVD1	0	0	0	0	0	0.0348698	0.96513	CD4_Efct_Mem_Tcell	~ age + (1|sex) + (1|subjectid) + (1|timepoint) + (1|adjmfc.group) + (1|timepoint:adjmfc.group)
MAPKAP1	0.00867576	1.55394e-08	0	2.82955e-08	2.28616e-08	0.0217889	0.969535	CD4_Efct_Mem_Tcell	~ age + (1|sex) + (1|subjectid) + (1|timepoint) + (1|adjmfc.group) + (1|timepoint:adjmfc.group)
PBX3	0	1.16932e-10	0.341305	0	0	0.000648281	0.658046	CD4_Efct_Mem_Tcell	~ age + (1|sex) + (1|subjectid) + (1|timepoint) + (1|adjmfc.group) + (1|timepoint:adjmfc.group)
ZBTB43	0	0	0.082593	3.87946e-10	0.0770194	0.0801277	0.76026	CD4_Efct_Mem_Tcell	~ age + (1|sex) + (1|subjectid) + (1|timepoint) + (1|adjmfc.group) + (1|timepoint:adjmfc.group)
RALGPS1	0	0.0370144	0.0498607	0	0	0.028972	0.884153	CD4_Efct_Mem_Tcell	~ age + (1|sex) + (1|subjectid) + (1|timepoint) + (1|adjmfc.group) + (1|timepoint:adjmfc.group)
RPL12	0.310709	5.30668e-11	0.344918	0.0464116	0.0142649	0.0162986	0.267398	CD4_Efct_Mem_Tcell	~ age + (1|sex) + (1|subjectid) + (1|timepoint) + (1|adjmfc.group) + (1|timepoint:adjmfc.group)
LRSAM1	0	0	0	0	0	0.0052424	0.994758	CD4_Efct_Mem_Tcell	~ age + (1|sex) + (1|subjectid) + (1|timepoint) + (1|adjmfc.group) + (1|timepoint:adjmfc.group)
STXBP1	0	0	2.72424e-10	0	0.0247046	0.00807489	0.967221	CD4_Efct_Mem_Tcell	~ age + (1|sex) + (1|subjectid) + (1|timepoint) + (1|adjmfc.group) + (1|timepoint:adjmfc.group)
PTRH1	0	0	0.224613	0	0	0.0584688	0.716918	CD4_Efct_Mem_Tcell	~ age + (1|sex) + (1|subjectid) + (1|timepoint) + (1|adjmfc.group) + (1|timepoint:adjmfc.group)
TTC16	8.46491e-09	2.46656e-09	0.310688	0.0348276	0.0160393	0.0121826	0.626262	CD4_Efct_Mem_Tcell	~ age + (1|sex) + (1|subjectid) + (1|timepoint) + (1|adjmfc.group) + (1|timepoint:adjmfc.group)
TOR2A	0.089126	0	0	0	0	0.0124721	0.898402	CD4_Efct_Mem_Tcell	~ age + (1|sex) + (1|subjectid) + (1|timepoint) + (1|adjmfc.group) + (1|timepoint:adjmfc.group)
SH2D3C	0	0	0	0	0	0.020696	0.979304	CD4_Efct_Mem_Tcell	~ age + (1|sex) + (1|subjectid) + (1|timepoint) + (1|adjmfc.group) + (1|timepoint:adjmfc.group)
CDK9	0.242322	0	0.0152544	0	0	0.00775803	0.734665	CD4_Efct_Mem_Tcell	~ age + (1|sex) + (1|subjectid) + (1|timepoint) + (1|adjmfc.group) + (1|timepoint:adjmfc.group)
FPGS	0	0	0	0	0	0.00835891	0.991641	CD4_Efct_Mem_Tcell	~ age + (1|sex) + (1|subjectid) + (1|timepoint) + (1|adjmfc.group) + (1|timepoint:adjmfc.group)
AK1	1.13405e-10	0	0	0	0.172019	0.00448746	0.823494	CD4_Efct_Mem_Tcell	~ age + (1|sex) + (1|subjectid) + (1|timepoint) + (1|adjmfc.group) + (1|timepoint:adjmfc.group)
ST6GALNAC6	0	0	0	0	0	0.00657642	0.993424	CD4_Efct_Mem_Tcell	~ age + (1|sex) + (1|subjectid) + (1|timepoint) + (1|adjmfc.group) + (1|timepoint:adjmfc.group)
ST6GALNAC4	0	3.0068e-10	0.229278	0	0.0165825	0.0448494	0.70929	CD4_Efct_Mem_Tcell	~ age + (1|sex) + (1|subjectid) + (1|timepoint) + (1|adjmfc.group) + (1|timepoint:adjmfc.group)
DPM2	0	0.00151736	0	0	2.60636e-10	0.134442	0.864041	CD4_Efct_Mem_Tcell	~ age + (1|sex) + (1|subjectid) + (1|timepoint) + (1|adjmfc.group) + (1|timepoint:adjmfc.group)
FAM102A	0.0842552	0.0553411	0.133794	0	0	0.0113938	0.715216	CD4_Efct_Mem_Tcell	~ age + (1|sex) + (1|subjectid) + (1|timepoint) + (1|adjmfc.group) + (1|timepoint:adjmfc.group)
NAIF1	2.49101e-10	0.0525439	3.04478e-09	0	0.0446334	0.00342773	0.899395	CD4_Efct_Mem_Tcell	~ age + (1|sex) + (1|subjectid) + (1|timepoint) + (1|adjmfc.group) + (1|timepoint:adjmfc.group)
SLC25A25	0	0	0	0	0	0.0145072	0.985493	CD4_Efct_Mem_Tcell	~ age + (1|sex) + (1|subjectid) + (1|timepoint) + (1|adjmfc.group) + (1|timepoint:adjmfc.group)
PTGES2	0.00294042	2.07572e-08	0.0308006	0	7.00402e-09	0.00677816	0.959481	CD4_Efct_Mem_Tcell	~ age + (1|sex) + (1|subjectid) + (1|timepoint) + (1|adjmfc.group) + (1|timepoint:adjmfc.group)
C9orf16	0.226607	0.0171568	0.171645	0	0	0.000737287	0.583854	CD4_Efct_Mem_Tcell	~ age + (1|sex) + (1|subjectid) + (1|timepoint) + (1|adjmfc.group) + (1|timepoint:adjmfc.group)
CIZ1	0	0.0152128	0	0	0	0.00487549	0.979912	CD4_Efct_Mem_Tcell	~ age + (1|sex) + (1|subjectid) + (1|timepoint) + (1|adjmfc.group) + (1|timepoint:adjmfc.group)
GOLGA2	0	0	0	0	0	0.0372034	0.962797	CD4_Efct_Mem_Tcell	~ age + (1|sex) + (1|subjectid) + (1|timepoint) + (1|adjmfc.group) + (1|timepoint:adjmfc.group)
SWI5	0	0	0.071636	0.0870369	0	0.0464892	0.794838	CD4_Efct_Mem_Tcell	~ age + (1|sex) + (1|subjectid) + (1|timepoint) + (1|adjmfc.group) + (1|timepoint:adjmfc.group)
TRUB2	1.00508e-09	1.12049e-10	0.00336483	0	0.0416435	0.0812406	0.873751	CD4_Efct_Mem_Tcell	~ age + (1|sex) + (1|subjectid) + (1|timepoint) + (1|adjmfc.group) + (1|timepoint:adjmfc.group)
COQ4	0	0	0	0	0.00740413	0.00157086	0.991025	CD4_Efct_Mem_Tcell	~ age + (1|sex) + (1|subjectid) + (1|timepoint) + (1|adjmfc.group) + (1|timepoint:adjmfc.group)
URM1	0.0307102	4.50585e-10	0.0956211	0	0.0477008	0.0131788	0.812789	CD4_Efct_Mem_Tcell	~ age + (1|sex) + (1|subjectid) + (1|timepoint) + (1|adjmfc.group) + (1|timepoint:adjmfc.group)
ODF2	2.10933e-10	0	1.59735e-08	0.0107516	0.024193	0.19627	0.768785	CD4_Efct_Mem_Tcell	~ age + (1|sex) + (1|subjectid) + (1|timepoint) + (1|adjmfc.group) + (1|timepoint:adjmfc.group)
GLE1	1.38244e-10	0	6.73846e-09	0.0158036	0	0.00446344	0.979733	CD4_Efct_Mem_Tcell	~ age + (1|sex) + (1|subjectid) + (1|timepoint) + (1|adjmfc.group) + (1|timepoint:adjmfc.group)
SPTAN1	0.031352	0.0130828	1.15329e-09	2.63037e-10	0.00136871	0.0240452	0.930151	CD4_Efct_Mem_Tcell	~ age + (1|sex) + (1|subjectid) + (1|timepoint) + (1|adjmfc.group) + (1|timepoint:adjmfc.group)
SET	0.270131	0	0.311155	8.27855e-10	0.0542236	0.000937344	0.363553	CD4_Efct_Mem_Tcell	~ age + (1|sex) + (1|subjectid) + (1|timepoint) + (1|adjmfc.group) + (1|timepoint:adjmfc.group)
ZDHHC12	0.0487499	0	2.34632e-10	0.102256	0.0844354	0.00543998	0.759118	CD4_Efct_Mem_Tcell	~ age + (1|sex) + (1|subjectid) + (1|timepoint) + (1|adjmfc.group) + (1|timepoint:adjmfc.group)
RP11-545E17.3	0.0190454	0.00105558	2.08113e-09	0	0.0198389	0.00141839	0.958642	CD4_Efct_Mem_Tcell	~ age + (1|sex) + (1|subjectid) + (1|timepoint) + (1|adjmfc.group) + (1|timepoint:adjmfc.group)
ZER1	0	0.00973422	0	0	0.0537014	7.8351e-05	0.936486	CD4_Efct_Mem_Tcell	~ age + (1|sex) + (1|subjectid) + (1|timepoint) + (1|adjmfc.group) + (1|timepoint:adjmfc.group)
TBC1D13	0.053104	2.11407e-10	0	2.41498e-10	0.00891183	0.000905058	0.937079	CD4_Efct_Mem_Tcell	~ age + (1|sex) + (1|subjectid) + (1|timepoint) + (1|adjmfc.group) + (1|timepoint:adjmfc.group)
C9orf114	0.0218147	4.99093e-08	0	0.053343	8.61387e-10	0.000860951	0.923981	CD4_Efct_Mem_Tcell	~ age + (1|sex) + (1|subjectid) + (1|timepoint) + (1|adjmfc.group) + (1|timepoint:adjmfc.group)
CCBL1	0	0	0	0	0	0.110698	0.889302	CD4_Efct_Mem_Tcell	~ age + (1|sex) + (1|subjectid) + (1|timepoint) + (1|adjmfc.group) + (1|timepoint:adjmfc.group)
LRRC8A	0	0.01001	0	0.0458811	0	9.54026e-05	0.944013	CD4_Efct_Mem_Tcell	~ age + (1|sex) + (1|subjectid) + (1|timepoint) + (1|adjmfc.group) + (1|timepoint:adjmfc.group)
NUP188	0	0	0	0	0	0.000553442	0.999447	CD4_Efct_Mem_Tcell	~ age + (1|sex) + (1|subjectid) + (1|timepoint) + (1|adjmfc.group) + (1|timepoint:adjmfc.group)
SH3GLB2	0	0	0	0	0	0.000228658	0.999771	CD4_Efct_Mem_Tcell	~ age + (1|sex) + (1|subjectid) + (1|timepoint) + (1|adjmfc.group) + (1|timepoint:adjmfc.group)
FAM73B	0	0	0.160747	0	1.57998e-10	5.57045e-05	0.839198	CD4_Efct_Mem_Tcell	~ age + (1|sex) + (1|subjectid) + (1|timepoint) + (1|adjmfc.group) + (1|timepoint:adjmfc.group)
DOLPP1	0.0671533	8.08877e-10	0.155052	5.23841e-10	0.00346948	0.0191686	0.755156	CD4_Efct_Mem_Tcell	~ age + (1|sex) + (1|subjectid) + (1|timepoint) + (1|adjmfc.group) + (1|timepoint:adjmfc.group)
CRAT	1.36775e-09	1.13519e-09	0.0852989	0.0101501	0.0638455	0.0189746	0.821731	CD4_Efct_Mem_Tcell	~ age + (1|sex) + (1|subjectid) + (1|timepoint) + (1|adjmfc.group) + (1|timepoint:adjmfc.group)
PPP2R4	0.0264645	1.30985e-10	0.112892	0	0	0.00775159	0.852892	CD4_Efct_Mem_Tcell	~ age + (1|sex) + (1|subjectid) + (1|timepoint) + (1|adjmfc.group) + (1|timepoint:adjmfc.group)
NTMT1	0.0243956	0	0	0.0341204	0	0.00547091	0.936013	CD4_Efct_Mem_Tcell	~ age + (1|sex) + (1|subjectid) + (1|timepoint) + (1|adjmfc.group) + (1|timepoint:adjmfc.group)
ASB6	8.5455e-09	0.00313329	0.307367	0	0.137671	0.0189897	0.532839	CD4_Efct_Mem_Tcell	~ age + (1|sex) + (1|subjectid) + (1|timepoint) + (1|adjmfc.group) + (1|timepoint:adjmfc.group)
TOR1B	1.47148e-07	7.67296e-10	0.207642	1.39814e-09	0.182397	0.0191672	0.590793	CD4_Efct_Mem_Tcell	~ age + (1|sex) + (1|subjectid) + (1|timepoint) + (1|adjmfc.group) + (1|timepoint:adjmfc.group)
TOR1A	0	0	0.279617	0	0	0.0342586	0.686125	CD4_Efct_Mem_Tcell	~ age + (1|sex) + (1|subjectid) + (1|timepoint) + (1|adjmfc.group) + (1|timepoint:adjmfc.group)
C9orf78	0	0	0.192404	3.45854e-10	0.101406	0.0137797	0.69241	CD4_Efct_Mem_Tcell	~ age + (1|sex) + (1|subjectid) + (1|timepoint) + (1|adjmfc.group) + (1|timepoint:adjmfc.group)
USP20	0	0	0	0	0	0.00593973	0.99406	CD4_Efct_Mem_Tcell	~ age + (1|sex) + (1|subjectid) + (1|timepoint) + (1|adjmfc.group) + (1|timepoint:adjmfc.group)
FNBP1	6.5517e-11	0.0149576	0.493235	0	0.0230106	0.00505085	0.463746	CD4_Efct_Mem_Tcell	~ age + (1|sex) + (1|subjectid) + (1|timepoint) + (1|adjmfc.group) + (1|timepoint:adjmfc.group)
FUBP3	0.0299485	0.00720378	0	0	0.103878	0.015827	0.843143	CD4_Efct_Mem_Tcell	~ age + (1|sex) + (1|subjectid) + (1|timepoint) + (1|adjmfc.group) + (1|timepoint:adjmfc.group)
EXOSC2	1.04189e-09	1.22191e-09	0.374938	0.0129947	0	0.039462	0.572606	CD4_Efct_Mem_Tcell	~ age + (1|sex) + (1|subjectid) + (1|timepoint) + (1|adjmfc.group) + (1|timepoint:adjmfc.group)
NUP214	0	0.0641366	0	0.126333	0	0.00567102	0.80386	CD4_Efct_Mem_Tcell	~ age + (1|sex) + (1|subjectid) + (1|timepoint) + (1|adjmfc.group) + (1|timepoint:adjmfc.group)
RP11-544A12.8	0	1.58335e-05	0.329443	0.0480614	0.00227113	0.00500711	0.615201	CD4_Efct_Mem_Tcell	~ age + (1|sex) + (1|subjectid) + (1|timepoint) + (1|adjmfc.group) + (1|timepoint:adjmfc.group)
FAM78A	0.0851203	0.0951076	0	0.00602631	0.0412524	0.000583023	0.77191	CD4_Efct_Mem_Tcell	~ age + (1|sex) + (1|subjectid) + (1|timepoint) + (1|adjmfc.group) + (1|timepoint:adjmfc.group)
PRRC2B	0	0	0	0	0	0.0136851	0.986315	CD4_Efct_Mem_Tcell	~ age + (1|sex) + (1|subjectid) + (1|timepoint) + (1|adjmfc.group) + (1|timepoint:adjmfc.group)
POMT1	0	7.19687e-11	0.467558	0	0.091629	0.0122723	0.428541	CD4_Efct_Mem_Tcell	~ age + (1|sex) + (1|subjectid) + (1|timepoint) + (1|adjmfc.group) + (1|timepoint:adjmfc.group)
UCK1	0.0604982	0	0	1.0237e-09	0	0.0297661	0.909736	CD4_Efct_Mem_Tcell	~ age + (1|sex) + (1|subjectid) + (1|timepoint) + (1|adjmfc.group) + (1|timepoint:adjmfc.group)
RAPGEF1	8.40778e-11	7.05656e-11	0.332243	0	9.19725e-10	0.01	0.657757	CD4_Efct_Mem_Tcell	~ age + (1|sex) + (1|subjectid) + (1|timepoint) + (1|adjmfc.group) + (1|timepoint:adjmfc.group)
MED27	0	0	0	0	0.00443019	0.0078067	0.987763	CD4_Efct_Mem_Tcell	~ age + (1|sex) + (1|subjectid) + (1|timepoint) + (1|adjmfc.group) + (1|timepoint:adjmfc.group)
SETX	0.085019	0.0749089	0.0253817	0.0328254	0.0112543	0.12878	0.641831	CD4_Efct_Mem_Tcell	~ age + (1|sex) + (1|subjectid) + (1|timepoint) + (1|adjmfc.group) + (1|timepoint:adjmfc.group)
TTF1	6.59843e-09	0.0324325	5.45794e-08	0.0385789	0	0.0389653	0.890023	CD4_Efct_Mem_Tcell	~ age + (1|sex) + (1|subjectid) + (1|timepoint) + (1|adjmfc.group) + (1|timepoint:adjmfc.group)
DDX31	0	0	0	0	0	0.00311524	0.996885	CD4_Efct_Mem_Tcell	~ age + (1|sex) + (1|subjectid) + (1|timepoint) + (1|adjmfc.group) + (1|timepoint:adjmfc.group)
TSC1	0	0	0	0.00190038	0	0.0122068	0.985893	CD4_Efct_Mem_Tcell	~ age + (1|sex) + (1|subjectid) + (1|timepoint) + (1|adjmfc.group) + (1|timepoint:adjmfc.group)
GTF3C5	0.0479174	0	0.104584	0	0	0.00434773	0.843151	CD4_Efct_Mem_Tcell	~ age + (1|sex) + (1|subjectid) + (1|timepoint) + (1|adjmfc.group) + (1|timepoint:adjmfc.group)
RALGDS	0	0	0.049577	0	0	0.0104812	0.939942	CD4_Efct_Mem_Tcell	~ age + (1|sex) + (1|subjectid) + (1|timepoint) + (1|adjmfc.group) + (1|timepoint:adjmfc.group)
SURF6	0	1.98712e-05	0.207996	0.0256471	1.04581e-08	0.0168505	0.749486	CD4_Efct_Mem_Tcell	~ age + (1|sex) + (1|subjectid) + (1|timepoint) + (1|adjmfc.group) + (1|timepoint:adjmfc.group)
MED22	4.63842e-06	0	0.413849	0	1.26412e-09	0.0234504	0.562696	CD4_Efct_Mem_Tcell	~ age + (1|sex) + (1|subjectid) + (1|timepoint) + (1|adjmfc.group) + (1|timepoint:adjmfc.group)
RPL7A	0.0162422	0	0.263519	0.0817291	0	0.0731392	0.565371	CD4_Efct_Mem_Tcell	~ age + (1|sex) + (1|subjectid) + (1|timepoint) + (1|adjmfc.group) + (1|timepoint:adjmfc.group)
SURF1	1.40444e-10	0	0.439169	9.40388e-11	0	0.000352684	0.560478	CD4_Efct_Mem_Tcell	~ age + (1|sex) + (1|subjectid) + (1|timepoint) + (1|adjmfc.group) + (1|timepoint:adjmfc.group)
SURF2	2.88985e-10	0	0.303458	2.09373e-10	7.76257e-10	0.0212864	0.675256	CD4_Efct_Mem_Tcell	~ age + (1|sex) + (1|subjectid) + (1|timepoint) + (1|adjmfc.group) + (1|timepoint:adjmfc.group)
SURF4	0	0.0390749	0	0	0	0.0375948	0.92333	CD4_Efct_Mem_Tcell	~ age + (1|sex) + (1|subjectid) + (1|timepoint) + (1|adjmfc.group) + (1|timepoint:adjmfc.group)
REXO4	0	1.74892e-10	0.241581	0	0	0.000149719	0.758269	CD4_Efct_Mem_Tcell	~ age + (1|sex) + (1|subjectid) + (1|timepoint) + (1|adjmfc.group) + (1|timepoint:adjmfc.group)
SARDH	1.31034e-10	0.00728167	0.219629	1.14512e-10	0.000465964	0.000916981	0.771707	CD4_Efct_Mem_Tcell	~ age + (1|sex) + (1|subjectid) + (1|timepoint) + (1|adjmfc.group) + (1|timepoint:adjmfc.group)
LINC00094	0.026129	3.54209e-08	0	3.37864e-08	0	0.0446579	0.929213	CD4_Efct_Mem_Tcell	~ age + (1|sex) + (1|subjectid) + (1|timepoint) + (1|adjmfc.group) + (1|timepoint:adjmfc.group)
BRD3	0	0	0	0	0.0595515	0.000408748	0.94004	CD4_Efct_Mem_Tcell	~ age + (1|sex) + (1|subjectid) + (1|timepoint) + (1|adjmfc.group) + (1|timepoint:adjmfc.group)
WDR5	0	0	0.281633	0	0	0.00725863	0.711109	CD4_Efct_Mem_Tcell	~ age + (1|sex) + (1|subjectid) + (1|timepoint) + (1|adjmfc.group) + (1|timepoint:adjmfc.group)
RXRA	0	0	0.273462	0	0.0285969	0.0279813	0.669959	CD4_Efct_Mem_Tcell	~ age + (1|sex) + (1|subjectid) + (1|timepoint) + (1|adjmfc.group) + (1|timepoint:adjmfc.group)
FCN1	0.510563	0.00598088	0.146152	0.00798767	0	0.00217426	0.327142	CD4_Efct_Mem_Tcell	~ age + (1|sex) + (1|subjectid) + (1|timepoint) + (1|adjmfc.group) + (1|timepoint:adjmfc.group)
MRPS2	0	0	0	0	0	0.00242785	0.997572	CD4_Efct_Mem_Tcell	~ age + (1|sex) + (1|subjectid) + (1|timepoint) + (1|adjmfc.group) + (1|timepoint:adjmfc.group)
UBAC1	0	0.0241372	0	0	0.112555	0.00918502	0.854123	CD4_Efct_Mem_Tcell	~ age + (1|sex) + (1|subjectid) + (1|timepoint) + (1|adjmfc.group) + (1|timepoint:adjmfc.group)
C9orf69	0.0478281	0	0	0.108227	0	0.0169238	0.827021	CD4_Efct_Mem_Tcell	~ age + (1|sex) + (1|subjectid) + (1|timepoint) + (1|adjmfc.group) + (1|timepoint:adjmfc.group)
DNLZ	0.0762197	0	0.106445	0	0	0.127962	0.689373	CD4_Efct_Mem_Tcell	~ age + (1|sex) + (1|subjectid) + (1|timepoint) + (1|adjmfc.group) + (1|timepoint:adjmfc.group)
CARD9	0	0	0	0	0	0.0011782	0.998822	CD4_Efct_Mem_Tcell	~ age + (1|sex) + (1|subjectid) + (1|timepoint) + (1|adjmfc.group) + (1|timepoint:adjmfc.group)
SNAPC4	0.00106676	3.85448e-10	4.8513e-09	0	0.0114866	0.00611517	0.981332	CD4_Efct_Mem_Tcell	~ age + (1|sex) + (1|subjectid) + (1|timepoint) + (1|adjmfc.group) + (1|timepoint:adjmfc.group)
SDCCAG3	0	0.0319674	0	0.0396392	0.0118466	0.000514325	0.916032	CD4_Efct_Mem_Tcell	~ age + (1|sex) + (1|subjectid) + (1|timepoint) + (1|adjmfc.group) + (1|timepoint:adjmfc.group)
PMPCA	0	0	0	0	0	9.00411e-06	0.999991	CD4_Efct_Mem_Tcell	~ age + (1|sex) + (1|subjectid) + (1|timepoint) + (1|adjmfc.group) + (1|timepoint:adjmfc.group)
INPP5E	0	0	0	0.0157864	0	0.115669	0.868544	CD4_Efct_Mem_Tcell	~ age + (1|sex) + (1|subjectid) + (1|timepoint) + (1|adjmfc.group) + (1|timepoint:adjmfc.group)
SEC16A	0.0809959	0	0	0	0	0.00113552	0.917869	CD4_Efct_Mem_Tcell	~ age + (1|sex) + (1|subjectid) + (1|timepoint) + (1|adjmfc.group) + (1|timepoint:adjmfc.group)
NOTCH1	1.89918e-09	0	0	0.0966904	0.0317883	0.0114508	0.86007	CD4_Efct_Mem_Tcell	~ age + (1|sex) + (1|subjectid) + (1|timepoint) + (1|adjmfc.group) + (1|timepoint:adjmfc.group)
AGPAT2	0	0	0	0	0	0.00463387	0.995366	CD4_Efct_Mem_Tcell	~ age + (1|sex) + (1|subjectid) + (1|timepoint) + (1|adjmfc.group) + (1|timepoint:adjmfc.group)
SNHG7	3.53106e-10	1.18042e-08	0.40888	0.0194139	0.109653	0.239741	0.222312	CD4_Efct_Mem_Tcell	~ age + (1|sex) + (1|subjectid) + (1|timepoint) + (1|adjmfc.group) + (1|timepoint:adjmfc.group)
TMEM141	0.00263781	0	0	0	5.79097e-10	0.00641723	0.990945	CD4_Efct_Mem_Tcell	~ age + (1|sex) + (1|subjectid) + (1|timepoint) + (1|adjmfc.group) + (1|timepoint:adjmfc.group)
RABL6	0	3.18072e-10	0.376301	0.0163315	0	0.000460276	0.606907	CD4_Efct_Mem_Tcell	~ age + (1|sex) + (1|subjectid) + (1|timepoint) + (1|adjmfc.group) + (1|timepoint:adjmfc.group)
PHPT1	0	0	0	0.0480559	0.124153	0.00318742	0.824603	CD4_Efct_Mem_Tcell	~ age + (1|sex) + (1|subjectid) + (1|timepoint) + (1|adjmfc.group) + (1|timepoint:adjmfc.group)
EDF1	0.192379	0	0.00481695	0.0127152	0	0.00742525	0.782663	CD4_Efct_Mem_Tcell	~ age + (1|sex) + (1|subjectid) + (1|timepoint) + (1|adjmfc.group) + (1|timepoint:adjmfc.group)
TRAF2	0	0	0	0	0	0.0353107	0.964689	CD4_Efct_Mem_Tcell	~ age + (1|sex) + (1|subjectid) + (1|timepoint) + (1|adjmfc.group) + (1|timepoint:adjmfc.group)
FBXW5	0	0	0.0514581	0	0	0.0105351	0.938007	CD4_Efct_Mem_Tcell	~ age + (1|sex) + (1|subjectid) + (1|timepoint) + (1|adjmfc.group) + (1|timepoint:adjmfc.group)
PTGDS	0.0284148	2.63898e-10	0	0	0.0493457	0.0325962	0.889643	CD4_Efct_Mem_Tcell	~ age + (1|sex) + (1|subjectid) + (1|timepoint) + (1|adjmfc.group) + (1|timepoint:adjmfc.group)
C9orf142	0.218613	0	0	1.5681e-10	0.0502913	0.0228146	0.708281	CD4_Efct_Mem_Tcell	~ age + (1|sex) + (1|subjectid) + (1|timepoint) + (1|adjmfc.group) + (1|timepoint:adjmfc.group)
CLIC3	0	0	0.234249	0.0215838	8.43369e-11	0.0219491	0.722218	CD4_Efct_Mem_Tcell	~ age + (1|sex) + (1|subjectid) + (1|timepoint) + (1|adjmfc.group) + (1|timepoint:adjmfc.group)
ABCA2	0.0632069	0	0	0	0	0.00961824	0.927175	CD4_Efct_Mem_Tcell	~ age + (1|sex) + (1|subjectid) + (1|timepoint) + (1|adjmfc.group) + (1|timepoint:adjmfc.group)
C9orf139	0	0	0.428489	0.0771012	0	0.0920808	0.402329	CD4_Efct_Mem_Tcell	~ age + (1|sex) + (1|subjectid) + (1|timepoint) + (1|adjmfc.group) + (1|timepoint:adjmfc.group)
FUT7	0.132209	1.80472e-10	0.14056	0	0.105402	0.00215181	0.619677	CD4_Efct_Mem_Tcell	~ age + (1|sex) + (1|subjectid) + (1|timepoint) + (1|adjmfc.group) + (1|timepoint:adjmfc.group)
NPDC1	0.125471	0.0982571	0.46397	0	0	0.000391156	0.311911	CD4_Efct_Mem_Tcell	~ age + (1|sex) + (1|subjectid) + (1|timepoint) + (1|adjmfc.group) + (1|timepoint:adjmfc.group)
MAN1B1	0.0686084	1.17948e-09	3.91127e-09	0	0	1.38168e-05	0.931378	CD4_Efct_Mem_Tcell	~ age + (1|sex) + (1|subjectid) + (1|timepoint) + (1|adjmfc.group) + (1|timepoint:adjmfc.group)
DPP7	0	0.00380978	0	0	0	0.000244873	0.995945	CD4_Efct_Mem_Tcell	~ age + (1|sex) + (1|subjectid) + (1|timepoint) + (1|adjmfc.group) + (1|timepoint:adjmfc.group)
ANAPC2	2.26872e-09	0	0	0	0.028845	0.0174535	0.953701	CD4_Efct_Mem_Tcell	~ age + (1|sex) + (1|subjectid) + (1|timepoint) + (1|adjmfc.group) + (1|timepoint:adjmfc.group)
SSNA1	0	0	0	0	0	0.00221663	0.997783	CD4_Efct_Mem_Tcell	~ age + (1|sex) + (1|subjectid) + (1|timepoint) + (1|adjmfc.group) + (1|timepoint:adjmfc.group)
TMEM203	0.0142708	0.0122491	0.254278	0	0	1.22547e-05	0.71919	CD4_Efct_Mem_Tcell	~ age + (1|sex) + (1|subjectid) + (1|timepoint) + (1|adjmfc.group) + (1|timepoint:adjmfc.group)
TUBB4B	3.78654e-10	0	0.126335	4.81758e-10	0	0.024364	0.849301	CD4_Efct_Mem_Tcell	~ age + (1|sex) + (1|subjectid) + (1|timepoint) + (1|adjmfc.group) + (1|timepoint:adjmfc.group)
NELFB	0.049341	0	0	0	0	0.00062043	0.950039	CD4_Efct_Mem_Tcell	~ age + (1|sex) + (1|subjectid) + (1|timepoint) + (1|adjmfc.group) + (1|timepoint:adjmfc.group)
EXD3	0	0	0	0	0	0.00163292	0.998367	CD4_Efct_Mem_Tcell	~ age + (1|sex) + (1|subjectid) + (1|timepoint) + (1|adjmfc.group) + (1|timepoint:adjmfc.group)
NSMF	0	0	0.151593	1.55555e-10	5.06151e-10	0.0931742	0.755232	CD4_Efct_Mem_Tcell	~ age + (1|sex) + (1|subjectid) + (1|timepoint) + (1|adjmfc.group) + (1|timepoint:adjmfc.group)
MRPL41	0	0	0.418654	0.08882	0	1.31049e-05	0.492513	CD4_Efct_Mem_Tcell	~ age + (1|sex) + (1|subjectid) + (1|timepoint) + (1|adjmfc.group) + (1|timepoint:adjmfc.group)
DPH7	0	0	0	0	0	0.0261914	0.973809	CD4_Efct_Mem_Tcell	~ age + (1|sex) + (1|subjectid) + (1|timepoint) + (1|adjmfc.group) + (1|timepoint:adjmfc.group)
ARRDC1	0.0561896	0	2.40681e-10	0	0	0.000668665	0.943142	CD4_Efct_Mem_Tcell	~ age + (1|sex) + (1|subjectid) + (1|timepoint) + (1|adjmfc.group) + (1|timepoint:adjmfc.group)
C9orf37	0	0	0	0	0	0.011078	0.988922	CD4_Efct_Mem_Tcell	~ age + (1|sex) + (1|subjectid) + (1|timepoint) + (1|adjmfc.group) + (1|timepoint:adjmfc.group)
EHMT1	0	0	0	0	0	0.0110072	0.988993	CD4_Efct_Mem_Tcell	~ age + (1|sex) + (1|subjectid) + (1|timepoint) + (1|adjmfc.group) + (1|timepoint:adjmfc.group)
ZMYND11	0	0	0	0	0	0.00703185	0.992968	CD4_Efct_Mem_Tcell	~ age + (1|sex) + (1|subjectid) + (1|timepoint) + (1|adjmfc.group) + (1|timepoint:adjmfc.group)
LARP4B	0	0	0.397572	2.2814e-10	0	0.022632	0.579796	CD4_Efct_Mem_Tcell	~ age + (1|sex) + (1|subjectid) + (1|timepoint) + (1|adjmfc.group) + (1|timepoint:adjmfc.group)
GTPBP4	0	0.0224296	0.305971	0.00545621	1.76384e-10	0.0109621	0.655181	CD4_Efct_Mem_Tcell	~ age + (1|sex) + (1|subjectid) + (1|timepoint) + (1|adjmfc.group) + (1|timepoint:adjmfc.group)
IDI1	0.258316	0	0.146194	0.135312	0	0.00125789	0.45892	CD4_Efct_Mem_Tcell	~ age + (1|sex) + (1|subjectid) + (1|timepoint) + (1|adjmfc.group) + (1|timepoint:adjmfc.group)
WDR37	1.30174e-08	0.0110361	0	0	0.0807418	0.0554775	0.852745	CD4_Efct_Mem_Tcell	~ age + (1|sex) + (1|subjectid) + (1|timepoint) + (1|adjmfc.group) + (1|timepoint:adjmfc.group)
PFKP	0.086016	0.0476574	0	0.0094848	0	0.0111208	0.845721	CD4_Efct_Mem_Tcell	~ age + (1|sex) + (1|subjectid) + (1|timepoint) + (1|adjmfc.group) + (1|timepoint:adjmfc.group)
PITRM1	0	0	2.62993e-10	0	0.0395447	0.0111305	0.949325	CD4_Efct_Mem_Tcell	~ age + (1|sex) + (1|subjectid) + (1|timepoint) + (1|adjmfc.group) + (1|timepoint:adjmfc.group)
KLF6	0.252149	0	0.085754	0	0	7.73159e-06	0.662089	CD4_Efct_Mem_Tcell	~ age + (1|sex) + (1|subjectid) + (1|timepoint) + (1|adjmfc.group) + (1|timepoint:adjmfc.group)
AKR1C3	0.198075	0.0595759	0.180045	0.0259919	0	0.00495267	0.53136	CD4_Efct_Mem_Tcell	~ age + (1|sex) + (1|subjectid) + (1|timepoint) + (1|adjmfc.group) + (1|timepoint:adjmfc.group)
NET1	0	0	0.040045	0	0	0.00391747	0.956038	CD4_Efct_Mem_Tcell	~ age + (1|sex) + (1|subjectid) + (1|timepoint) + (1|adjmfc.group) + (1|timepoint:adjmfc.group)
ASB13	0	0	0	0	0	0.0415502	0.95845	CD4_Efct_Mem_Tcell	~ age + (1|sex) + (1|subjectid) + (1|timepoint) + (1|adjmfc.group) + (1|timepoint:adjmfc.group)
FAM208B	0.0399078	0.163917	0	0	0.0439081	0.066576	0.685691	CD4_Efct_Mem_Tcell	~ age + (1|sex) + (1|subjectid) + (1|timepoint) + (1|adjmfc.group) + (1|timepoint:adjmfc.group)
GDI2	0	0	0.224849	0	0	0.130169	0.644981	CD4_Efct_Mem_Tcell	~ age + (1|sex) + (1|subjectid) + (1|timepoint) + (1|adjmfc.group) + (1|timepoint:adjmfc.group)
ANKRD16	0	0	0.23062	2.93675e-10	0.0745168	0.000885192	0.693978	CD4_Efct_Mem_Tcell	~ age + (1|sex) + (1|subjectid) + (1|timepoint) + (1|adjmfc.group) + (1|timepoint:adjmfc.group)
FBXO18	0	0	0.0218975	0	0.107148	0.00276269	0.868192	CD4_Efct_Mem_Tcell	~ age + (1|sex) + (1|subjectid) + (1|timepoint) + (1|adjmfc.group) + (1|timepoint:adjmfc.group)
IL15RA	0	0	0.343469	0.0291589	0	0.0109083	0.616464	CD4_Efct_Mem_Tcell	~ age + (1|sex) + (1|subjectid) + (1|timepoint) + (1|adjmfc.group) + (1|timepoint:adjmfc.group)
IL2RA	3.24925e-10	0	0.104297	9.94344e-10	0	0.00880596	0.886897	CD4_Efct_Mem_Tcell	~ age + (1|sex) + (1|subjectid) + (1|timepoint) + (1|adjmfc.group) + (1|timepoint:adjmfc.group)
RBM17	0	9.34735e-11	0.0780888	0.00233023	0	0.0201023	0.899479	CD4_Efct_Mem_Tcell	~ age + (1|sex) + (1|subjectid) + (1|timepoint) + (1|adjmfc.group) + (1|timepoint:adjmfc.group)
PFKFB3	0	0.00953715	1.32257e-10	3.55213e-10	0.138985	0.000885474	0.850593	CD4_Efct_Mem_Tcell	~ age + (1|sex) + (1|subjectid) + (1|timepoint) + (1|adjmfc.group) + (1|timepoint:adjmfc.group)
PRKCQ	0	0	0.190609	0.0468041	0.104997	0.00202616	0.655564	CD4_Efct_Mem_Tcell	~ age + (1|sex) + (1|subjectid) + (1|timepoint) + (1|adjmfc.group) + (1|timepoint:adjmfc.group)
PRKCQ-AS1	0.41377	0.0549015	0.258632	0	0	0.0179678	0.254729	CD4_Efct_Mem_Tcell	~ age + (1|sex) + (1|subjectid) + (1|timepoint) + (1|adjmfc.group) + (1|timepoint:adjmfc.group)
SFMBT2	0.0371065	0	0	0	0	0.00140847	0.961485	CD4_Efct_Mem_Tcell	~ age + (1|sex) + (1|subjectid) + (1|timepoint) + (1|adjmfc.group) + (1|timepoint:adjmfc.group)
KIN	0.085828	1.50052e-10	1.53788e-08	7.12074e-10	0	0.0251681	0.889004	CD4_Efct_Mem_Tcell	~ age + (1|sex) + (1|subjectid) + (1|timepoint) + (1|adjmfc.group) + (1|timepoint:adjmfc.group)
ATP5C1	0	0	0	0	0	0.0220653	0.977935	CD4_Efct_Mem_Tcell	~ age + (1|sex) + (1|subjectid) + (1|timepoint) + (1|adjmfc.group) + (1|timepoint:adjmfc.group)
TAF3	1.44507e-10	0.00708741	0	0	0	5.489e-06	0.992907	CD4_Efct_Mem_Tcell	~ age + (1|sex) + (1|subjectid) + (1|timepoint) + (1|adjmfc.group) + (1|timepoint:adjmfc.group)
GATA3	0.0925951	0	0.214121	2.02429e-09	2.30629e-08	0.0324178	0.660867	CD4_Efct_Mem_Tcell	~ age + (1|sex) + (1|subjectid) + (1|timepoint) + (1|adjmfc.group) + (1|timepoint:adjmfc.group)
CELF2	1.0007e-09	0	0.213202	0.0135656	0.0640187	0.0512132	0.658	CD4_Efct_Mem_Tcell	~ age + (1|sex) + (1|subjectid) + (1|timepoint) + (1|adjmfc.group) + (1|timepoint:adjmfc.group)
USP6NL	0	1.41597e-10	0.0170281	0	0	0.00175686	0.981215	CD4_Efct_Mem_Tcell	~ age + (1|sex) + (1|subjectid) + (1|timepoint) + (1|adjmfc.group) + (1|timepoint:adjmfc.group)
UPF2	0.288088	0	0.0711924	0.154892	0.0484492	0.0101705	0.427208	CD4_Efct_Mem_Tcell	~ age + (1|sex) + (1|subjectid) + (1|timepoint) + (1|adjmfc.group) + (1|timepoint:adjmfc.group)
DHTKD1	0	3.86137e-09	0.391743	0.0243398	0	0.00156182	0.582356	CD4_Efct_Mem_Tcell	~ age + (1|sex) + (1|subjectid) + (1|timepoint) + (1|adjmfc.group) + (1|timepoint:adjmfc.group)
SEC61A2	1.59822e-09	0.0573475	0	0.0129181	0	0.00403723	0.925697	CD4_Efct_Mem_Tcell	~ age + (1|sex) + (1|subjectid) + (1|timepoint) + (1|adjmfc.group) + (1|timepoint:adjmfc.group)
NUDT5	0.152599	0	0.0924282	2.95138e-09	0.0611484	0.00030297	0.693521	CD4_Efct_Mem_Tcell	~ age + (1|sex) + (1|subjectid) + (1|timepoint) + (1|adjmfc.group) + (1|timepoint:adjmfc.group)
CDC123	0.00338888	0	0.296489	0	0	0.00723869	0.692884	CD4_Efct_Mem_Tcell	~ age + (1|sex) + (1|subjectid) + (1|timepoint) + (1|adjmfc.group) + (1|timepoint:adjmfc.group)
CAMK1D	0.0823352	0	0.196209	0.0209819	0	0.00176918	0.698705	CD4_Efct_Mem_Tcell	~ age + (1|sex) + (1|subjectid) + (1|timepoint) + (1|adjmfc.group) + (1|timepoint:adjmfc.group)
OPTN	0.0121675	3.65399e-08	0.135981	0.0099764	0.0347398	0.00641039	0.800725	CD4_Efct_Mem_Tcell	~ age + (1|sex) + (1|subjectid) + (1|timepoint) + (1|adjmfc.group) + (1|timepoint:adjmfc.group)
PHYH	0	0	0.2753	0	0	0.000426039	0.724274	CD4_Efct_Mem_Tcell	~ age + (1|sex) + (1|subjectid) + (1|timepoint) + (1|adjmfc.group) + (1|timepoint:adjmfc.group)
SEPHS1	0	0	0	0	0	0.011547	0.988453	CD4_Efct_Mem_Tcell	~ age + (1|sex) + (1|subjectid) + (1|timepoint) + (1|adjmfc.group) + (1|timepoint:adjmfc.group)
PRPF18	0.0100981	0	0	4.41615e-09	0.120202	0.0163222	0.853378	CD4_Efct_Mem_Tcell	~ age + (1|sex) + (1|subjectid) + (1|timepoint) + (1|adjmfc.group) + (1|timepoint:adjmfc.group)
FAM107B	0.21288	0.043166	0	1.11562e-10	0	0.00495377	0.739	CD4_Efct_Mem_Tcell	~ age + (1|sex) + (1|subjectid) + (1|timepoint) + (1|adjmfc.group) + (1|timepoint:adjmfc.group)
HSPA14	0	2.72337e-09	0.0736427	1.06201e-09	9.11823e-10	0.00968974	0.916668	CD4_Efct_Mem_Tcell	~ age + (1|sex) + (1|subjectid) + (1|timepoint) + (1|adjmfc.group) + (1|timepoint:adjmfc.group)
SUV39H2	0.248846	0	0.0145265	0.0303563	0.0574146	0.0351307	0.613726	CD4_Efct_Mem_Tcell	~ age + (1|sex) + (1|subjectid) + (1|timepoint) + (1|adjmfc.group) + (1|timepoint:adjmfc.group)
DCLRE1C	0.116613	0	0.0766323	0	6.29283e-09	0.0279904	0.778764	CD4_Efct_Mem_Tcell	~ age + (1|sex) + (1|subjectid) + (1|timepoint) + (1|adjmfc.group) + (1|timepoint:adjmfc.group)
RPP38	0	0	0	0	0	0.000697272	0.999303	CD4_Efct_Mem_Tcell	~ age + (1|sex) + (1|subjectid) + (1|timepoint) + (1|adjmfc.group) + (1|timepoint:adjmfc.group)
NMT2	0.0669858	0.0279727	0.380582	1.81432e-10	0	0.0277218	0.496737	CD4_Efct_Mem_Tcell	~ age + (1|sex) + (1|subjectid) + (1|timepoint) + (1|adjmfc.group) + (1|timepoint:adjmfc.group)
FAM188A	1.66272e-10	0.139989	0	8.42183e-10	0.021141	0.00463761	0.834232	CD4_Efct_Mem_Tcell	~ age + (1|sex) + (1|subjectid) + (1|timepoint) + (1|adjmfc.group) + (1|timepoint:adjmfc.group)
PTER	3.89846e-10	0.00152752	0.158701	0	0	0.00368428	0.836087	CD4_Efct_Mem_Tcell	~ age + (1|sex) + (1|subjectid) + (1|timepoint) + (1|adjmfc.group) + (1|timepoint:adjmfc.group)
RSU1	0.142472	0	0	0	0	0.0126587	0.844869	CD4_Efct_Mem_Tcell	~ age + (1|sex) + (1|subjectid) + (1|timepoint) + (1|adjmfc.group) + (1|timepoint:adjmfc.group)
TRDMT1	4.24508e-10	0	0.0429731	0	0.0147123	0.00166013	0.940654	CD4_Efct_Mem_Tcell	~ age + (1|sex) + (1|subjectid) + (1|timepoint) + (1|adjmfc.group) + (1|timepoint:adjmfc.group)
VIM-AS1	0	0	0.251724	0	0.0604657	0.00290298	0.684908	CD4_Efct_Mem_Tcell	~ age + (1|sex) + (1|subjectid) + (1|timepoint) + (1|adjmfc.group) + (1|timepoint:adjmfc.group)
VIM	0.211718	0	0.414686	0.111174	0	0.00770847	0.254713	CD4_Efct_Mem_Tcell	~ age + (1|sex) + (1|subjectid) + (1|timepoint) + (1|adjmfc.group) + (1|timepoint:adjmfc.group)
PTPLA	0	0	0	0.017463	0.0524839	0.013395	0.916658	CD4_Efct_Mem_Tcell	~ age + (1|sex) + (1|subjectid) + (1|timepoint) + (1|adjmfc.group) + (1|timepoint:adjmfc.group)
STAM	0.0344813	0	0.0228789	0	1.95877e-09	0.00931303	0.933327	CD4_Efct_Mem_Tcell	~ age + (1|sex) + (1|subjectid) + (1|timepoint) + (1|adjmfc.group) + (1|timepoint:adjmfc.group)
RP11-499P20.2	0	0	0	0	0	0.00139643	0.998604	CD4_Efct_Mem_Tcell	~ age + (1|sex) + (1|subjectid) + (1|timepoint) + (1|adjmfc.group) + (1|timepoint:adjmfc.group)
NSUN6	0	0	0	0	0	0.00440476	0.995595	CD4_Efct_Mem_Tcell	~ age + (1|sex) + (1|subjectid) + (1|timepoint) + (1|adjmfc.group) + (1|timepoint:adjmfc.group)
ARL5B	0.0979407	0.173515	0	0.018714	0	0.0094298	0.7004	CD4_Efct_Mem_Tcell	~ age + (1|sex) + (1|subjectid) + (1|timepoint) + (1|adjmfc.group) + (1|timepoint:adjmfc.group)
MLLT10	0	0	0.0322837	1.17859e-09	0	0.0352057	0.932511	CD4_Efct_Mem_Tcell	~ age + (1|sex) + (1|subjectid) + (1|timepoint) + (1|adjmfc.group) + (1|timepoint:adjmfc.group)
DNAJC1	0.0646142	0	0.0745061	7.75226e-10	0	0.0232875	0.837592	CD4_Efct_Mem_Tcell	~ age + (1|sex) + (1|subjectid) + (1|timepoint) + (1|adjmfc.group) + (1|timepoint:adjmfc.group)
COMMD3	0.0156407	1.97956e-10	0	0	0	0.0181336	0.966226	CD4_Efct_Mem_Tcell	~ age + (1|sex) + (1|subjectid) + (1|timepoint) + (1|adjmfc.group) + (1|timepoint:adjmfc.group)
BMI1	0.0995841	0.0196515	0	3.68322e-10	0	0.00448898	0.876275	CD4_Efct_Mem_Tcell	~ age + (1|sex) + (1|subjectid) + (1|timepoint) + (1|adjmfc.group) + (1|timepoint:adjmfc.group)
PIP4K2A	1.32664e-10	0	0.499314	0	0	0.0550433	0.445643	CD4_Efct_Mem_Tcell	~ age + (1|sex) + (1|subjectid) + (1|timepoint) + (1|adjmfc.group) + (1|timepoint:adjmfc.group)
MSRB2	0.13688	0	0	0.0166854	0	0.00647254	0.839962	CD4_Efct_Mem_Tcell	~ age + (1|sex) + (1|subjectid) + (1|timepoint) + (1|adjmfc.group) + (1|timepoint:adjmfc.group)
OTUD1	0.128555	0.000699512	0	0	0	0.032378	0.838367	CD4_Efct_Mem_Tcell	~ age + (1|sex) + (1|subjectid) + (1|timepoint) + (1|adjmfc.group) + (1|timepoint:adjmfc.group)
APBB1IP	0.429402	0.0601213	0	0.0413644	0	0.0624134	0.406699	CD4_Efct_Mem_Tcell	~ age + (1|sex) + (1|subjectid) + (1|timepoint) + (1|adjmfc.group) + (1|timepoint:adjmfc.group)
LINC00264	4.36263e-09	0.0252801	0	0	0.35716	0.00715729	0.610402	CD4_Efct_Mem_Tcell	~ age + (1|sex) + (1|subjectid) + (1|timepoint) + (1|adjmfc.group) + (1|timepoint:adjmfc.group)
PDSS1	0	0	0	0	0	0.0133833	0.986617	CD4_Efct_Mem_Tcell	~ age + (1|sex) + (1|subjectid) + (1|timepoint) + (1|adjmfc.group) + (1|timepoint:adjmfc.group)
ABI1	0	0	0	0	0	0.000262309	0.999738	CD4_Efct_Mem_Tcell	~ age + (1|sex) + (1|subjectid) + (1|timepoint) + (1|adjmfc.group) + (1|timepoint:adjmfc.group)
ANKRD26	0	0	0	0	0	0.012863	0.987137	CD4_Efct_Mem_Tcell	~ age + (1|sex) + (1|subjectid) + (1|timepoint) + (1|adjmfc.group) + (1|timepoint:adjmfc.group)
YME1L1	0.0128204	0	0.196541	0	0	0.000177156	0.790461	CD4_Efct_Mem_Tcell	~ age + (1|sex) + (1|subjectid) + (1|timepoint) + (1|adjmfc.group) + (1|timepoint:adjmfc.group)
MASTL	0.134686	3.65722e-09	0.0354869	0	0	0.0148622	0.814965	CD4_Efct_Mem_Tcell	~ age + (1|sex) + (1|subjectid) + (1|timepoint) + (1|adjmfc.group) + (1|timepoint:adjmfc.group)
ACBD5	0	0	0	0	0	0.0246248	0.975375	CD4_Efct_Mem_Tcell	~ age + (1|sex) + (1|subjectid) + (1|timepoint) + (1|adjmfc.group) + (1|timepoint:adjmfc.group)
RAB18	0.100281	9.26668e-10	0	2.33465e-10	0	0.000585135	0.899134	CD4_Efct_Mem_Tcell	~ age + (1|sex) + (1|subjectid) + (1|timepoint) + (1|adjmfc.group) + (1|timepoint:adjmfc.group)
MPP7	0	0	0.196875	0	1.70712e-09	0.0167997	0.786326	CD4_Efct_Mem_Tcell	~ age + (1|sex) + (1|subjectid) + (1|timepoint) + (1|adjmfc.group) + (1|timepoint:adjmfc.group)
WAC-AS1	0	0	0	0.116763	0.0681106	0.026218	0.788908	CD4_Efct_Mem_Tcell	~ age + (1|sex) + (1|subjectid) + (1|timepoint) + (1|adjmfc.group) + (1|timepoint:adjmfc.group)
WAC	0	0	0	0.0156838	0	0.0369309	0.947385	CD4_Efct_Mem_Tcell	~ age + (1|sex) + (1|subjectid) + (1|timepoint) + (1|adjmfc.group) + (1|timepoint:adjmfc.group)
PTCHD3P1	0	0	0	0	0	0.00367917	0.996321	CD4_Efct_Mem_Tcell	~ age + (1|sex) + (1|subjectid) + (1|timepoint) + (1|adjmfc.group) + (1|timepoint:adjmfc.group)
SVIL	0	0	0	0	0	0.0142934	0.985707	CD4_Efct_Mem_Tcell	~ age + (1|sex) + (1|subjectid) + (1|timepoint) + (1|adjmfc.group) + (1|timepoint:adjmfc.group)
MTPAP	0	0	0	0	0.0297736	0.00052349	0.969703	CD4_Efct_Mem_Tcell	~ age + (1|sex) + (1|subjectid) + (1|timepoint) + (1|adjmfc.group) + (1|timepoint:adjmfc.group)
MAP3K8	0.0394292	0.0269175	5.60101e-09	0.0321968	8.23992e-39	0.035039	0.866417	CD4_Efct_Mem_Tcell	~ age + (1|sex) + (1|subjectid) + (1|timepoint) + (1|adjmfc.group) + (1|timepoint:adjmfc.group)
ZNF438	0	0	0	0	0	0.0133558	0.986644	CD4_Efct_Mem_Tcell	~ age + (1|sex) + (1|subjectid) + (1|timepoint) + (1|adjmfc.group) + (1|timepoint:adjmfc.group)
ZEB1	0	0	1.13238e-09	4.24196e-10	0	0.00892361	0.991076	CD4_Efct_Mem_Tcell	~ age + (1|sex) + (1|subjectid) + (1|timepoint) + (1|adjmfc.group) + (1|timepoint:adjmfc.group)
ARHGAP12	0	0	0.0990925	0.0642206	0.0868761	0.00842984	0.741381	CD4_Efct_Mem_Tcell	~ age + (1|sex) + (1|subjectid) + (1|timepoint) + (1|adjmfc.group) + (1|timepoint:adjmfc.group)
KIF5B	0.126222	0	0	0	0	0.00131959	0.872459	CD4_Efct_Mem_Tcell	~ age + (1|sex) + (1|subjectid) + (1|timepoint) + (1|adjmfc.group) + (1|timepoint:adjmfc.group)
EPC1	0	0	0.333929	0	0.106036	0.00178791	0.558247	CD4_Efct_Mem_Tcell	~ age + (1|sex) + (1|subjectid) + (1|timepoint) + (1|adjmfc.group) + (1|timepoint:adjmfc.group)
CCDC7	0.0444544	0.0147959	0	0	0	0.0139724	0.926777	CD4_Efct_Mem_Tcell	~ age + (1|sex) + (1|subjectid) + (1|timepoint) + (1|adjmfc.group) + (1|timepoint:adjmfc.group)
C10ORF68	0.048837	2.93828e-07	0.0397899	0	1.09381e-10	0.0463189	0.865054	CD4_Efct_Mem_Tcell	~ age + (1|sex) + (1|subjectid) + (1|timepoint) + (1|adjmfc.group) + (1|timepoint:adjmfc.group)
RP11-479G22.8	0	0	0	0	0	0.0349605	0.965039	CD4_Efct_Mem_Tcell	~ age + (1|sex) + (1|subjectid) + (1|timepoint) + (1|adjmfc.group) + (1|timepoint:adjmfc.group)
ITGB1	0.0680393	0.0149583	0.181058	0.0814856	0	0.0690644	0.585394	CD4_Efct_Mem_Tcell	~ age + (1|sex) + (1|subjectid) + (1|timepoint) + (1|adjmfc.group) + (1|timepoint:adjmfc.group)
RP11-342D11.3	0	0	0	0	0	0.0434127	0.956587	CD4_Efct_Mem_Tcell	~ age + (1|sex) + (1|subjectid) + (1|timepoint) + (1|adjmfc.group) + (1|timepoint:adjmfc.group)
CUL2	0	0	0.134147	0	0	0.0404691	0.825384	CD4_Efct_Mem_Tcell	~ age + (1|sex) + (1|subjectid) + (1|timepoint) + (1|adjmfc.group) + (1|timepoint:adjmfc.group)
CREM	0.421241	0	0.146979	0.0743978	0.0935525	0.00339415	0.260435	CD4_Efct_Mem_Tcell	~ age + (1|sex) + (1|subjectid) + (1|timepoint) + (1|adjmfc.group) + (1|timepoint:adjmfc.group)
CCNY	0	0	0	0	0	0.0282509	0.971749	CD4_Efct_Mem_Tcell	~ age + (1|sex) + (1|subjectid) + (1|timepoint) + (1|adjmfc.group) + (1|timepoint:adjmfc.group)
ZNF248	0	0	0	0	0	0.0117364	0.988264	CD4_Efct_Mem_Tcell	~ age + (1|sex) + (1|subjectid) + (1|timepoint) + (1|adjmfc.group) + (1|timepoint:adjmfc.group)
RP11-162G10.5	0.0194416	2.26229e-09	0.295539	0.0223876	0	0.0188942	0.643738	CD4_Efct_Mem_Tcell	~ age + (1|sex) + (1|subjectid) + (1|timepoint) + (1|adjmfc.group) + (1|timepoint:adjmfc.group)
ZNF25	0	1.06904e-10	0.08635	0.144226	0	0.000527569	0.768897	CD4_Efct_Mem_Tcell	~ age + (1|sex) + (1|subjectid) + (1|timepoint) + (1|adjmfc.group) + (1|timepoint:adjmfc.group)
ZNF33A	1.10633e-09	0	0	0	0.0292121	0.00902487	0.961763	CD4_Efct_Mem_Tcell	~ age + (1|sex) + (1|subjectid) + (1|timepoint) + (1|adjmfc.group) + (1|timepoint:adjmfc.group)
ZNF37A	0.0374894	0.00211095	0.381496	0	0	0.00673226	0.572171	CD4_Efct_Mem_Tcell	~ age + (1|sex) + (1|subjectid) + (1|timepoint) + (1|adjmfc.group) + (1|timepoint:adjmfc.group)
ZNF33B	0.0740597	0	0.411839	0	0	0.0508282	0.463273	CD4_Efct_Mem_Tcell	~ age + (1|sex) + (1|subjectid) + (1|timepoint) + (1|adjmfc.group) + (1|timepoint:adjmfc.group)
BMS1	0	0	0	0	0	1.21464e-06	0.999999	CD4_Efct_Mem_Tcell	~ age + (1|sex) + (1|subjectid) + (1|timepoint) + (1|adjmfc.group) + (1|timepoint:adjmfc.group)
CSGALNACT2	0.0221474	2.6717e-09	0.187185	1.07087e-09	0.115343	0.0611462	0.614179	CD4_Efct_Mem_Tcell	~ age + (1|sex) + (1|subjectid) + (1|timepoint) + (1|adjmfc.group) + (1|timepoint:adjmfc.group)
HNRNPF	0.0390377	0	0.113311	2.21474e-10	0.311778	0.0230203	0.512853	CD4_Efct_Mem_Tcell	~ age + (1|sex) + (1|subjectid) + (1|timepoint) + (1|adjmfc.group) + (1|timepoint:adjmfc.group)
ZNF487	0	0	0.310646	0	0	0.0955184	0.593836	CD4_Efct_Mem_Tcell	~ age + (1|sex) + (1|subjectid) + (1|timepoint) + (1|adjmfc.group) + (1|timepoint:adjmfc.group)
ZNF32	0.0151951	1.32454e-07	0.10514	4.13054e-09	0.115521	0.001679	0.762465	CD4_Efct_Mem_Tcell	~ age + (1|sex) + (1|subjectid) + (1|timepoint) + (1|adjmfc.group) + (1|timepoint:adjmfc.group)
ZNF22	0	6.80662e-10	0.310146	6.49466e-09	0.0739907	0.0172222	0.598642	CD4_Efct_Mem_Tcell	~ age + (1|sex) + (1|subjectid) + (1|timepoint) + (1|adjmfc.group) + (1|timepoint:adjmfc.group)
ALOX5	2.0793e-10	0	0	2.65272e-09	0.0999021	0.0324925	0.867605	CD4_Efct_Mem_Tcell	~ age + (1|sex) + (1|subjectid) + (1|timepoint) + (1|adjmfc.group) + (1|timepoint:adjmfc.group)
44628	0	0	0	0	0	0.078567	0.921433	CD4_Efct_Mem_Tcell	~ age + (1|sex) + (1|subjectid) + (1|timepoint) + (1|adjmfc.group) + (1|timepoint:adjmfc.group)
ZFAND4	5.08427e-09	9.61146e-10	0.0637923	0.0168531	8.24076e-09	0.00756348	0.911791	CD4_Efct_Mem_Tcell	~ age + (1|sex) + (1|subjectid) + (1|timepoint) + (1|adjmfc.group) + (1|timepoint:adjmfc.group)
FAM21C	0	0	0.0364439	0	0	0.00387033	0.959686	CD4_Efct_Mem_Tcell	~ age + (1|sex) + (1|subjectid) + (1|timepoint) + (1|adjmfc.group) + (1|timepoint:adjmfc.group)
MAPK8	0.0303874	0	0	0	0	7.80971e-06	0.969605	CD4_Efct_Mem_Tcell	~ age + (1|sex) + (1|subjectid) + (1|timepoint) + (1|adjmfc.group) + (1|timepoint:adjmfc.group)
C10orf128	0.0406115	0	0.684144	0	0.00552992	1.04831e-05	0.269704	CD4_Efct_Mem_Tcell	~ age + (1|sex) + (1|subjectid) + (1|timepoint) + (1|adjmfc.group) + (1|timepoint:adjmfc.group)
PARG	0	0	0	0	0.041162	0.00266884	0.956169	CD4_Efct_Mem_Tcell	~ age + (1|sex) + (1|subjectid) + (1|timepoint) + (1|adjmfc.group) + (1|timepoint:adjmfc.group)
NCOA4	0.0785644	0	0	0	8.26022e-10	0.024733	0.896703	CD4_Efct_Mem_Tcell	~ age + (1|sex) + (1|subjectid) + (1|timepoint) + (1|adjmfc.group) + (1|timepoint:adjmfc.group)
TIMM23	0	0.0517212	0	0	1.95571e-09	0.0230143	0.925264	CD4_Efct_Mem_Tcell	~ age + (1|sex) + (1|subjectid) + (1|timepoint) + (1|adjmfc.group) + (1|timepoint:adjmfc.group)
AGAP6	0.00936581	0	0	0	0	0.0327687	0.957865	CD4_Efct_Mem_Tcell	~ age + (1|sex) + (1|subjectid) + (1|timepoint) + (1|adjmfc.group) + (1|timepoint:adjmfc.group)
SGMS1	0.0666779	0.00500024	0	0	0.0486028	0.0663459	0.813373	CD4_Efct_Mem_Tcell	~ age + (1|sex) + (1|subjectid) + (1|timepoint) + (1|adjmfc.group) + (1|timepoint:adjmfc.group)
CSTF2T	0	1.25746e-07	0.230605	6.03094e-09	0.101762	0.0322657	0.635367	CD4_Efct_Mem_Tcell	~ age + (1|sex) + (1|subjectid) + (1|timepoint) + (1|adjmfc.group) + (1|timepoint:adjmfc.group)
CISD1	0.0279084	8.03329e-11	0.340509	0.0220268	0	0.00619723	0.603359	CD4_Efct_Mem_Tcell	~ age + (1|sex) + (1|subjectid) + (1|timepoint) + (1|adjmfc.group) + (1|timepoint:adjmfc.group)
UBE2D1	0	0	0.0880767	0	0.0565982	0.00610874	0.849216	CD4_Efct_Mem_Tcell	~ age + (1|sex) + (1|subjectid) + (1|timepoint) + (1|adjmfc.group) + (1|timepoint:adjmfc.group)
TFAM	0.0243203	0	0	0	0	0.0327819	0.942898	CD4_Efct_Mem_Tcell	~ age + (1|sex) + (1|subjectid) + (1|timepoint) + (1|adjmfc.group) + (1|timepoint:adjmfc.group)
CCDC6	1.72136e-10	6.50842e-09	8.04743e-08	0	0.0418161	0.0175024	0.940681	CD4_Efct_Mem_Tcell	~ age + (1|sex) + (1|subjectid) + (1|timepoint) + (1|adjmfc.group) + (1|timepoint:adjmfc.group)
ANK3	7.30653e-09	3.02248e-10	0.268011	1.46198e-10	0	0.00418955	0.727799	CD4_Efct_Mem_Tcell	~ age + (1|sex) + (1|subjectid) + (1|timepoint) + (1|adjmfc.group) + (1|timepoint:adjmfc.group)
ARID5B	0.0980815	0.109014	0.417277	0.155396	0	6.36281e-05	0.220167	CD4_Efct_Mem_Tcell	~ age + (1|sex) + (1|subjectid) + (1|timepoint) + (1|adjmfc.group) + (1|timepoint:adjmfc.group)
RTKN2	0.0136936	1.24246e-08	0.461605	0	0	0.0398506	0.484851	CD4_Efct_Mem_Tcell	~ age + (1|sex) + (1|subjectid) + (1|timepoint) + (1|adjmfc.group) + (1|timepoint:adjmfc.group)
ZNF365	0.146776	0	3.52228e-09	1.4556e-10	0	0.00226011	0.850964	CD4_Efct_Mem_Tcell	~ age + (1|sex) + (1|subjectid) + (1|timepoint) + (1|adjmfc.group) + (1|timepoint:adjmfc.group)
ADO	0	0	0.0423345	0	0.00996402	0.00388613	0.943815	CD4_Efct_Mem_Tcell	~ age + (1|sex) + (1|subjectid) + (1|timepoint) + (1|adjmfc.group) + (1|timepoint:adjmfc.group)
NRBF2	3.36636e-10	0	0.0346644	0	7.78245e-09	0.000640571	0.964695	CD4_Efct_Mem_Tcell	~ age + (1|sex) + (1|subjectid) + (1|timepoint) + (1|adjmfc.group) + (1|timepoint:adjmfc.group)
JMJD1C	0.00692172	0	0	0	0	0.000775627	0.992303	CD4_Efct_Mem_Tcell	~ age + (1|sex) + (1|subjectid) + (1|timepoint) + (1|adjmfc.group) + (1|timepoint:adjmfc.group)
REEP3	0.0331568	0.0458663	0.357259	0.000491624	0	0.00430426	0.558922	CD4_Efct_Mem_Tcell	~ age + (1|sex) + (1|subjectid) + (1|timepoint) + (1|adjmfc.group) + (1|timepoint:adjmfc.group)
SIRT1	0	0	0	0	0	0.0186417	0.981358	CD4_Efct_Mem_Tcell	~ age + (1|sex) + (1|subjectid) + (1|timepoint) + (1|adjmfc.group) + (1|timepoint:adjmfc.group)
HERC4	0.0814792	0	0	0	2.51424e-10	0.0176591	0.900862	CD4_Efct_Mem_Tcell	~ age + (1|sex) + (1|subjectid) + (1|timepoint) + (1|adjmfc.group) + (1|timepoint:adjmfc.group)
HNRNPH3	0.0179894	0	0.102887	0	0.143928	0.0149184	0.720277	CD4_Efct_Mem_Tcell	~ age + (1|sex) + (1|subjectid) + (1|timepoint) + (1|adjmfc.group) + (1|timepoint:adjmfc.group)
RUFY2	0.00866396	1.82711e-10	0.17243	0	2.78928e-10	0.0474554	0.771451	CD4_Efct_Mem_Tcell	~ age + (1|sex) + (1|subjectid) + (1|timepoint) + (1|adjmfc.group) + (1|timepoint:adjmfc.group)
SLC25A16	0	0	0	0.027683	0	0.000864253	0.971453	CD4_Efct_Mem_Tcell	~ age + (1|sex) + (1|subjectid) + (1|timepoint) + (1|adjmfc.group) + (1|timepoint:adjmfc.group)
CCAR1	0.0789564	0	3.83881e-10	0	0	0.059006	0.862038	CD4_Efct_Mem_Tcell	~ age + (1|sex) + (1|subjectid) + (1|timepoint) + (1|adjmfc.group) + (1|timepoint:adjmfc.group)
DDX50	0.0338952	0	0.0596609	0	0	0.000141917	0.906302	CD4_Efct_Mem_Tcell	~ age + (1|sex) + (1|subjectid) + (1|timepoint) + (1|adjmfc.group) + (1|timepoint:adjmfc.group)
DDX21	0.186792	0.0250414	1.31111e-09	0	0.231129	0.0126222	0.544415	CD4_Efct_Mem_Tcell	~ age + (1|sex) + (1|subjectid) + (1|timepoint) + (1|adjmfc.group) + (1|timepoint:adjmfc.group)
KIAA1279	0	0	0	0	0	0.0136695	0.98633	CD4_Efct_Mem_Tcell	~ age + (1|sex) + (1|subjectid) + (1|timepoint) + (1|adjmfc.group) + (1|timepoint:adjmfc.group)
SRGN	0.366426	0	0.0830605	0	0	0.00207011	0.548444	CD4_Efct_Mem_Tcell	~ age + (1|sex) + (1|subjectid) + (1|timepoint) + (1|adjmfc.group) + (1|timepoint:adjmfc.group)
VPS26A	0	0	0	0	0.244421	0.00473973	0.750839	CD4_Efct_Mem_Tcell	~ age + (1|sex) + (1|subjectid) + (1|timepoint) + (1|adjmfc.group) + (1|timepoint:adjmfc.group)
SUPV3L1	0.00467747	0.0256804	0	0	0.11557	0.0245389	0.829533	CD4_Efct_Mem_Tcell	~ age + (1|sex) + (1|subjectid) + (1|timepoint) + (1|adjmfc.group) + (1|timepoint:adjmfc.group)
HK1	0.268048	0.0047914	0.0829231	0	0	0.00845496	0.635782	CD4_Efct_Mem_Tcell	~ age + (1|sex) + (1|subjectid) + (1|timepoint) + (1|adjmfc.group) + (1|timepoint:adjmfc.group)
TSPAN15	0.123603	0	0	0	0	0.00180478	0.874592	CD4_Efct_Mem_Tcell	~ age + (1|sex) + (1|subjectid) + (1|timepoint) + (1|adjmfc.group) + (1|timepoint:adjmfc.group)
C10orf35	0	0.00379363	0.00565364	0	0	0.0144544	0.976098	CD4_Efct_Mem_Tcell	~ age + (1|sex) + (1|subjectid) + (1|timepoint) + (1|adjmfc.group) + (1|timepoint:adjmfc.group)
H2AFY2	0	0	0	0	0	7.67602e-05	0.999923	CD4_Efct_Mem_Tcell	~ age + (1|sex) + (1|subjectid) + (1|timepoint) + (1|adjmfc.group) + (1|timepoint:adjmfc.group)
TYSND1	0	0	0	0	0	0.00682533	0.993175	CD4_Efct_Mem_Tcell	~ age + (1|sex) + (1|subjectid) + (1|timepoint) + (1|adjmfc.group) + (1|timepoint:adjmfc.group)
SAR1A	0	0.0355963	0.646734	0	0	0.0481205	0.269549	CD4_Efct_Mem_Tcell	~ age + (1|sex) + (1|subjectid) + (1|timepoint) + (1|adjmfc.group) + (1|timepoint:adjmfc.group)
PPA1	2.29884e-09	3.40574e-10	0.500173	0.00360228	0.0328247	0.045317	0.418083	CD4_Efct_Mem_Tcell	~ age + (1|sex) + (1|subjectid) + (1|timepoint) + (1|adjmfc.group) + (1|timepoint:adjmfc.group)
EIF4EBP2	0	0	0	0	0.0526652	0.0135992	0.933736	CD4_Efct_Mem_Tcell	~ age + (1|sex) + (1|subjectid) + (1|timepoint) + (1|adjmfc.group) + (1|timepoint:adjmfc.group)
PRF1	0	0	0.317904	0	0.0186893	0.000624517	0.662782	CD4_Efct_Mem_Tcell	~ age + (1|sex) + (1|subjectid) + (1|timepoint) + (1|adjmfc.group) + (1|timepoint:adjmfc.group)
SGPL1	0	0.0155848	0	0	0.0354112	0.0840653	0.864939	CD4_Efct_Mem_Tcell	~ age + (1|sex) + (1|subjectid) + (1|timepoint) + (1|adjmfc.group) + (1|timepoint:adjmfc.group)
PCBD1	0.0441837	1.51097e-10	0	0.0144858	2.14663e-08	0.00502747	0.936303	CD4_Efct_Mem_Tcell	~ age + (1|sex) + (1|subjectid) + (1|timepoint) + (1|adjmfc.group) + (1|timepoint:adjmfc.group)
SLC29A3	0.15512	0.0448689	0	0	0.0328225	0.00645067	0.760738	CD4_Efct_Mem_Tcell	~ age + (1|sex) + (1|subjectid) + (1|timepoint) + (1|adjmfc.group) + (1|timepoint:adjmfc.group)
C10orf54	0	0.0127547	0.505734	0.0983935	0	0.00535062	0.377768	CD4_Efct_Mem_Tcell	~ age + (1|sex) + (1|subjectid) + (1|timepoint) + (1|adjmfc.group) + (1|timepoint:adjmfc.group)
PSAP	0.276556	0	0.0715795	0	0	0.0033337	0.64853	CD4_Efct_Mem_Tcell	~ age + (1|sex) + (1|subjectid) + (1|timepoint) + (1|adjmfc.group) + (1|timepoint:adjmfc.group)
SPOCK2	0	0	0.0300597	0	5.47914e-06	0.0272905	0.942644	CD4_Efct_Mem_Tcell	~ age + (1|sex) + (1|subjectid) + (1|timepoint) + (1|adjmfc.group) + (1|timepoint:adjmfc.group)
ASCC1	0	0	0	0	0	0.00123377	0.998766	CD4_Efct_Mem_Tcell	~ age + (1|sex) + (1|subjectid) + (1|timepoint) + (1|adjmfc.group) + (1|timepoint:adjmfc.group)
ANAPC16	1.17669e-08	1.09401e-08	0.0406716	3.5151e-10	0.0709941	0.0278493	0.860485	CD4_Efct_Mem_Tcell	~ age + (1|sex) + (1|subjectid) + (1|timepoint) + (1|adjmfc.group) + (1|timepoint:adjmfc.group)
DDIT4	0.151639	0	0.0361859	0	0.146259	0.00247981	0.663437	CD4_Efct_Mem_Tcell	~ age + (1|sex) + (1|subjectid) + (1|timepoint) + (1|adjmfc.group) + (1|timepoint:adjmfc.group)
DNAJB12	0.0299523	9.76996e-11	1.43907e-10	2.72653e-10	0.0222999	1.01522e-05	0.947738	CD4_Efct_Mem_Tcell	~ age + (1|sex) + (1|subjectid) + (1|timepoint) + (1|adjmfc.group) + (1|timepoint:adjmfc.group)
MICU1	0	0	0.232369	0.0581147	0	0.00188009	0.707636	CD4_Efct_Mem_Tcell	~ age + (1|sex) + (1|subjectid) + (1|timepoint) + (1|adjmfc.group) + (1|timepoint:adjmfc.group)
P4HA1	1.84793e-10	0.146419	0.0138657	0.0936856	8.36877e-11	0.000343648	0.745686	CD4_Efct_Mem_Tcell	~ age + (1|sex) + (1|subjectid) + (1|timepoint) + (1|adjmfc.group) + (1|timepoint:adjmfc.group)
ECD	1.14371e-10	0	0	0	0.0802519	0.0110291	0.908719	CD4_Efct_Mem_Tcell	~ age + (1|sex) + (1|subjectid) + (1|timepoint) + (1|adjmfc.group) + (1|timepoint:adjmfc.group)
DNAJC9	0	0	0	0.101473	0	0.000509806	0.898017	CD4_Efct_Mem_Tcell	~ age + (1|sex) + (1|subjectid) + (1|timepoint) + (1|adjmfc.group) + (1|timepoint:adjmfc.group)
MRPS16	0.145325	0.00893089	0	0.154103	2.88315e-10	0.000775142	0.690866	CD4_Efct_Mem_Tcell	~ age + (1|sex) + (1|subjectid) + (1|timepoint) + (1|adjmfc.group) + (1|timepoint:adjmfc.group)
ANXA7	0.0486756	4.58921e-09	3.20178e-09	0.0259921	0	0.00181858	0.923514	CD4_Efct_Mem_Tcell	~ age + (1|sex) + (1|subjectid) + (1|timepoint) + (1|adjmfc.group) + (1|timepoint:adjmfc.group)
PPP3CB	0	0	0	0	0	0.0124386	0.987561	CD4_Efct_Mem_Tcell	~ age + (1|sex) + (1|subjectid) + (1|timepoint) + (1|adjmfc.group) + (1|timepoint:adjmfc.group)
RP11-464F9.20	0	0	0.0928101	0.0177645	0	0.031316	0.858109	CD4_Efct_Mem_Tcell	~ age + (1|sex) + (1|subjectid) + (1|timepoint) + (1|adjmfc.group) + (1|timepoint:adjmfc.group)
SEC24C	0	0	0	0.0858563	0	0.00674569	0.907398	CD4_Efct_Mem_Tcell	~ age + (1|sex) + (1|subjectid) + (1|timepoint) + (1|adjmfc.group) + (1|timepoint:adjmfc.group)
FUT11	0	1.65659e-10	0	0	0	0.0215275	0.978473	CD4_Efct_Mem_Tcell	~ age + (1|sex) + (1|subjectid) + (1|timepoint) + (1|adjmfc.group) + (1|timepoint:adjmfc.group)
CHCHD1	0.109551	0	0	0.0971974	0	0.00551792	0.787733	CD4_Efct_Mem_Tcell	~ age + (1|sex) + (1|subjectid) + (1|timepoint) + (1|adjmfc.group) + (1|timepoint:adjmfc.group)
ZSWIM8	0	0	0.36713	0	0	0.0284159	0.604454	CD4_Efct_Mem_Tcell	~ age + (1|sex) + (1|subjectid) + (1|timepoint) + (1|adjmfc.group) + (1|timepoint:adjmfc.group)
NDST2	0	0	0.190788	2.17572e-09	0.134896	0.000692136	0.673623	CD4_Efct_Mem_Tcell	~ age + (1|sex) + (1|subjectid) + (1|timepoint) + (1|adjmfc.group) + (1|timepoint:adjmfc.group)
CAMK2G	0.0847628	0	0.275193	0	0.157411	0.00510092	0.477533	CD4_Efct_Mem_Tcell	~ age + (1|sex) + (1|subjectid) + (1|timepoint) + (1|adjmfc.group) + (1|timepoint:adjmfc.group)
VCL	0.025911	0	0.518186	0	0	0.0244297	0.431474	CD4_Efct_Mem_Tcell	~ age + (1|sex) + (1|subjectid) + (1|timepoint) + (1|adjmfc.group) + (1|timepoint:adjmfc.group)
AP3M1	0.00694664	0.0260522	2.08551e-10	0	0	0.000599026	0.966402	CD4_Efct_Mem_Tcell	~ age + (1|sex) + (1|subjectid) + (1|timepoint) + (1|adjmfc.group) + (1|timepoint:adjmfc.group)
ADK	0	0	6.40708e-10	0.012436	0	0.00981841	0.977746	CD4_Efct_Mem_Tcell	~ age + (1|sex) + (1|subjectid) + (1|timepoint) + (1|adjmfc.group) + (1|timepoint:adjmfc.group)
KAT6B	0	0.00656401	0.0396494	0.0322372	0	0.00434453	0.917205	CD4_Efct_Mem_Tcell	~ age + (1|sex) + (1|subjectid) + (1|timepoint) + (1|adjmfc.group) + (1|timepoint:adjmfc.group)
SAMD8	0.118625	0	0.0313915	0	0	0.000232674	0.849751	CD4_Efct_Mem_Tcell	~ age + (1|sex) + (1|subjectid) + (1|timepoint) + (1|adjmfc.group) + (1|timepoint:adjmfc.group)
VDAC2	0	0.0120118	2.07164e-09	0	0.0583732	0.0145172	0.915098	CD4_Efct_Mem_Tcell	~ age + (1|sex) + (1|subjectid) + (1|timepoint) + (1|adjmfc.group) + (1|timepoint:adjmfc.group)
COMTD1	0	0	0.181019	0	0	0.00194606	0.817035	CD4_Efct_Mem_Tcell	~ age + (1|sex) + (1|subjectid) + (1|timepoint) + (1|adjmfc.group) + (1|timepoint:adjmfc.group)
POLR3A	0	0	0.0251504	0	0	0.0605878	0.914262	CD4_Efct_Mem_Tcell	~ age + (1|sex) + (1|subjectid) + (1|timepoint) + (1|adjmfc.group) + (1|timepoint:adjmfc.group)
RPS24	9.40831e-10	3.42192e-10	0.621444	0.0349482	0	0.0861041	0.257504	CD4_Efct_Mem_Tcell	~ age + (1|sex) + (1|subjectid) + (1|timepoint) + (1|adjmfc.group) + (1|timepoint:adjmfc.group)
ZMIZ1	0	0	0	0	0	0.0626553	0.937345	CD4_Efct_Mem_Tcell	~ age + (1|sex) + (1|subjectid) + (1|timepoint) + (1|adjmfc.group) + (1|timepoint:adjmfc.group)
PPIF	0	0	0	0	0	0.0155661	0.984434	CD4_Efct_Mem_Tcell	~ age + (1|sex) + (1|subjectid) + (1|timepoint) + (1|adjmfc.group) + (1|timepoint:adjmfc.group)
EIF5AL1	9.91394e-10	0.0303806	0.0387558	1.17772e-08	2.34824e-08	0.0214679	0.909396	CD4_Efct_Mem_Tcell	~ age + (1|sex) + (1|subjectid) + (1|timepoint) + (1|adjmfc.group) + (1|timepoint:adjmfc.group)
RP11-119F19.2	0.00738518	3.1889e-10	1.49144e-08	4.73699e-09	0.0697085	0.00424285	0.918663	CD4_Efct_Mem_Tcell	~ age + (1|sex) + (1|subjectid) + (1|timepoint) + (1|adjmfc.group) + (1|timepoint:adjmfc.group)
RP11-773D16.1	2.40696e-08	9.65894e-07	0.21453	3.97912e-09	8.83688e-09	0.063901	0.721568	CD4_Efct_Mem_Tcell	~ age + (1|sex) + (1|subjectid) + (1|timepoint) + (1|adjmfc.group) + (1|timepoint:adjmfc.group)
RP11-182L21.6	0	0	0	0	0	0.00325974	0.99674	CD4_Efct_Mem_Tcell	~ age + (1|sex) + (1|subjectid) + (1|timepoint) + (1|adjmfc.group) + (1|timepoint:adjmfc.group)
TMEM254	0	0	1.41579e-10	0	0.0835845	0.0451647	0.871251	CD4_Efct_Mem_Tcell	~ age + (1|sex) + (1|subjectid) + (1|timepoint) + (1|adjmfc.group) + (1|timepoint:adjmfc.group)
ANXA11	0	0.0132732	0	0	0	8.38863e-06	0.986718	CD4_Efct_Mem_Tcell	~ age + (1|sex) + (1|subjectid) + (1|timepoint) + (1|adjmfc.group) + (1|timepoint:adjmfc.group)
FAM213A	0.0341952	0.0265214	0	0.0525211	0	0.0101593	0.876603	CD4_Efct_Mem_Tcell	~ age + (1|sex) + (1|subjectid) + (1|timepoint) + (1|adjmfc.group) + (1|timepoint:adjmfc.group)
TSPAN14	0.0690449	0.0240948	0	0.0731176	0	0.0212488	0.812494	CD4_Efct_Mem_Tcell	~ age + (1|sex) + (1|subjectid) + (1|timepoint) + (1|adjmfc.group) + (1|timepoint:adjmfc.group)
RP11-338I21.1	0.141707	0.00105355	0.0362916	0	0.0219389	0.0315374	0.767471	CD4_Efct_Mem_Tcell	~ age + (1|sex) + (1|subjectid) + (1|timepoint) + (1|adjmfc.group) + (1|timepoint:adjmfc.group)
GHITM	6.36759e-10	0	0.0638939	0	0	0.00170666	0.934399	CD4_Efct_Mem_Tcell	~ age + (1|sex) + (1|subjectid) + (1|timepoint) + (1|adjmfc.group) + (1|timepoint:adjmfc.group)
CCSER2	0	0	0.106938	0.0275605	3.93389e-10	0.0782857	0.787216	CD4_Efct_Mem_Tcell	~ age + (1|sex) + (1|subjectid) + (1|timepoint) + (1|adjmfc.group) + (1|timepoint:adjmfc.group)
WAPAL	0.168201	0	0	0.0104924	0	0.00707653	0.81423	CD4_Efct_Mem_Tcell	~ age + (1|sex) + (1|subjectid) + (1|timepoint) + (1|adjmfc.group) + (1|timepoint:adjmfc.group)
BMPR1A	0	6.84844e-10	1.11292e-05	0.0472958	0	0.0113127	0.94138	CD4_Efct_Mem_Tcell	~ age + (1|sex) + (1|subjectid) + (1|timepoint) + (1|adjmfc.group) + (1|timepoint:adjmfc.group)
ADIRF	0	7.18535e-10	0.249792	0	0.0967613	0.0484958	0.60495	CD4_Efct_Mem_Tcell	~ age + (1|sex) + (1|subjectid) + (1|timepoint) + (1|adjmfc.group) + (1|timepoint:adjmfc.group)
GLUD1	0	0	0.0415683	0	0	0.0145003	0.943931	CD4_Efct_Mem_Tcell	~ age + (1|sex) + (1|subjectid) + (1|timepoint) + (1|adjmfc.group) + (1|timepoint:adjmfc.group)
FAM35A	0.0679621	0	0	2.65366e-05	0.0563394	0.00264082	0.873031	CD4_Efct_Mem_Tcell	~ age + (1|sex) + (1|subjectid) + (1|timepoint) + (1|adjmfc.group) + (1|timepoint:adjmfc.group)
NUTM2A-AS1	0.22009	0	0.287893	0	0.0193871	0.000948396	0.471682	CD4_Efct_Mem_Tcell	~ age + (1|sex) + (1|subjectid) + (1|timepoint) + (1|adjmfc.group) + (1|timepoint:adjmfc.group)
MINPP1	0	0	0.00220853	0	0.0544583	0.0155583	0.927775	CD4_Efct_Mem_Tcell	~ age + (1|sex) + (1|subjectid) + (1|timepoint) + (1|adjmfc.group) + (1|timepoint:adjmfc.group)
ATAD1	0.0361731	5.48833e-10	2.46174e-10	0.00286639	1.10835e-09	0.000291487	0.960669	CD4_Efct_Mem_Tcell	~ age + (1|sex) + (1|subjectid) + (1|timepoint) + (1|adjmfc.group) + (1|timepoint:adjmfc.group)
PTEN	0	0	0	0	0	0.00544967	0.99455	CD4_Efct_Mem_Tcell	~ age + (1|sex) + (1|subjectid) + (1|timepoint) + (1|adjmfc.group) + (1|timepoint:adjmfc.group)
STAMBPL1	0.03374	0	0.0284406	0.0160439	0	0.000204745	0.921571	CD4_Efct_Mem_Tcell	~ age + (1|sex) + (1|subjectid) + (1|timepoint) + (1|adjmfc.group) + (1|timepoint:adjmfc.group)
ACTA2	3.21216e-10	0.0718687	0.0731986	4.01825e-09	0.00792385	0.00139107	0.845618	CD4_Efct_Mem_Tcell	~ age + (1|sex) + (1|subjectid) + (1|timepoint) + (1|adjmfc.group) + (1|timepoint:adjmfc.group)
FAS	0.0500547	0.0609164	0.464792	0	0.00203047	0.00554912	0.416657	CD4_Efct_Mem_Tcell	~ age + (1|sex) + (1|subjectid) + (1|timepoint) + (1|adjmfc.group) + (1|timepoint:adjmfc.group)
LIPA	1.62196e-08	0.00185748	0.214516	1.6254e-08	1.40424e-08	0.0366945	0.746932	CD4_Efct_Mem_Tcell	~ age + (1|sex) + (1|subjectid) + (1|timepoint) + (1|adjmfc.group) + (1|timepoint:adjmfc.group)
IFIT2	0	0	0.284541	0.0601524	1.51026e-10	0.00216897	0.653138	CD4_Efct_Mem_Tcell	~ age + (1|sex) + (1|subjectid) + (1|timepoint) + (1|adjmfc.group) + (1|timepoint:adjmfc.group)
IFIT3	0.21686	3.31343e-10	0.196831	0.0507294	0	0.00887524	0.526705	CD4_Efct_Mem_Tcell	~ age + (1|sex) + (1|subjectid) + (1|timepoint) + (1|adjmfc.group) + (1|timepoint:adjmfc.group)
IFIT1	0.167129	2.09371e-10	0.260476	0.0959059	0.0229357	0.0478563	0.405696	CD4_Efct_Mem_Tcell	~ age + (1|sex) + (1|subjectid) + (1|timepoint) + (1|adjmfc.group) + (1|timepoint:adjmfc.group)
IFIT5	0	0	0.0844467	0	0.143785	0.00137639	0.770392	CD4_Efct_Mem_Tcell	~ age + (1|sex) + (1|subjectid) + (1|timepoint) + (1|adjmfc.group) + (1|timepoint:adjmfc.group)
KIF20B	0.0664981	1.87252e-10	0.130455	0.0037629	0	0.061684	0.7376	CD4_Efct_Mem_Tcell	~ age + (1|sex) + (1|subjectid) + (1|timepoint) + (1|adjmfc.group) + (1|timepoint:adjmfc.group)
RPP30	0.0164758	0	0.236532	0	0	0.0392233	0.707768	CD4_Efct_Mem_Tcell	~ age + (1|sex) + (1|subjectid) + (1|timepoint) + (1|adjmfc.group) + (1|timepoint:adjmfc.group)
PCGF5	0.111309	0	0.046216	1.08524e-10	0.260853	0.0315667	0.550055	CD4_Efct_Mem_Tcell	~ age + (1|sex) + (1|subjectid) + (1|timepoint) + (1|adjmfc.group) + (1|timepoint:adjmfc.group)
TNKS2	0.000800751	0	0	6.99378e-10	0.109449	0.0024529	0.887297	CD4_Efct_Mem_Tcell	~ age + (1|sex) + (1|subjectid) + (1|timepoint) + (1|adjmfc.group) + (1|timepoint:adjmfc.group)
FGFBP3	0.0162461	4.41741e-10	0.24262	0	0.0108772	0.0788054	0.651452	CD4_Efct_Mem_Tcell	~ age + (1|sex) + (1|subjectid) + (1|timepoint) + (1|adjmfc.group) + (1|timepoint:adjmfc.group)
BTAF1	0.0199988	0.0362852	0	0	1.0583e-10	0.00381488	0.939901	CD4_Efct_Mem_Tcell	~ age + (1|sex) + (1|subjectid) + (1|timepoint) + (1|adjmfc.group) + (1|timepoint:adjmfc.group)
CPEB3	0.183274	0.0219477	0	1.16401e-09	1.03612e-09	0.00251824	0.79226	CD4_Efct_Mem_Tcell	~ age + (1|sex) + (1|subjectid) + (1|timepoint) + (1|adjmfc.group) + (1|timepoint:adjmfc.group)
44625	0	0	0	0	0	0.00401103	0.995989	CD4_Efct_Mem_Tcell	~ age + (1|sex) + (1|subjectid) + (1|timepoint) + (1|adjmfc.group) + (1|timepoint:adjmfc.group)
IDE	0	0	0	0	0	0.042394	0.957606	CD4_Efct_Mem_Tcell	~ age + (1|sex) + (1|subjectid) + (1|timepoint) + (1|adjmfc.group) + (1|timepoint:adjmfc.group)
HHEX	0.249005	0	0.12799	0	0.0243613	0.0267894	0.571854	CD4_Efct_Mem_Tcell	~ age + (1|sex) + (1|subjectid) + (1|timepoint) + (1|adjmfc.group) + (1|timepoint:adjmfc.group)
EXOC6	1.67524e-09	1.3317e-08	0.170102	0	0.0541664	0.0213493	0.754382	CD4_Efct_Mem_Tcell	~ age + (1|sex) + (1|subjectid) + (1|timepoint) + (1|adjmfc.group) + (1|timepoint:adjmfc.group)
FRA10AC1	0.0325868	6.0554e-10	0.102213	0	5.71043e-10	0.00256586	0.862634	CD4_Efct_Mem_Tcell	~ age + (1|sex) + (1|subjectid) + (1|timepoint) + (1|adjmfc.group) + (1|timepoint:adjmfc.group)
SLC35G1	0.00280598	1.00675e-10	0	0	0.0742619	0.000271153	0.922661	CD4_Efct_Mem_Tcell	~ age + (1|sex) + (1|subjectid) + (1|timepoint) + (1|adjmfc.group) + (1|timepoint:adjmfc.group)
PLCE1	0.0677345	0	0.433829	0	0	0.000440352	0.497996	CD4_Efct_Mem_Tcell	~ age + (1|sex) + (1|subjectid) + (1|timepoint) + (1|adjmfc.group) + (1|timepoint:adjmfc.group)
NOC3L	0.323316	0	1.93799e-09	0.0158462	0	0.0048332	0.656005	CD4_Efct_Mem_Tcell	~ age + (1|sex) + (1|subjectid) + (1|timepoint) + (1|adjmfc.group) + (1|timepoint:adjmfc.group)
HELLS	0	0	0.383218	0	0	0.0895735	0.527208	CD4_Efct_Mem_Tcell	~ age + (1|sex) + (1|subjectid) + (1|timepoint) + (1|adjmfc.group) + (1|timepoint:adjmfc.group)
PDLIM1	0	0.0396239	0.202369	1.07585e-09	0.0100501	0.0636368	0.68432	CD4_Efct_Mem_Tcell	~ age + (1|sex) + (1|subjectid) + (1|timepoint) + (1|adjmfc.group) + (1|timepoint:adjmfc.group)
ALDH18A1	1.06447e-10	0.0687067	0.195941	0	6.95606e-10	0.00615213	0.7292	CD4_Efct_Mem_Tcell	~ age + (1|sex) + (1|subjectid) + (1|timepoint) + (1|adjmfc.group) + (1|timepoint:adjmfc.group)
TCTN3	0	0.053766	0	0	0	0.000989408	0.945245	CD4_Efct_Mem_Tcell	~ age + (1|sex) + (1|subjectid) + (1|timepoint) + (1|adjmfc.group) + (1|timepoint:adjmfc.group)
ENTPD1	0	0.0438985	0.124209	0	0	0.0147014	0.817191	CD4_Efct_Mem_Tcell	~ age + (1|sex) + (1|subjectid) + (1|timepoint) + (1|adjmfc.group) + (1|timepoint:adjmfc.group)
ENTPD1-AS1	0	0	0	0	0	0.0427786	0.957221	CD4_Efct_Mem_Tcell	~ age + (1|sex) + (1|subjectid) + (1|timepoint) + (1|adjmfc.group) + (1|timepoint:adjmfc.group)
TM9SF3	0.10416	0	0	0	0.0314071	0.00690512	0.857528	CD4_Efct_Mem_Tcell	~ age + (1|sex) + (1|subjectid) + (1|timepoint) + (1|adjmfc.group) + (1|timepoint:adjmfc.group)
PIK3AP1	0.0513862	0	0	0	6.46344e-09	0.00727834	0.941335	CD4_Efct_Mem_Tcell	~ age + (1|sex) + (1|subjectid) + (1|timepoint) + (1|adjmfc.group) + (1|timepoint:adjmfc.group)
LCOR	0	0	0.0345626	0	0	0.00127973	0.964158	CD4_Efct_Mem_Tcell	~ age + (1|sex) + (1|subjectid) + (1|timepoint) + (1|adjmfc.group) + (1|timepoint:adjmfc.group)
C10orf12	0	0	0.0629841	0	0	0.0119541	0.925062	CD4_Efct_Mem_Tcell	~ age + (1|sex) + (1|subjectid) + (1|timepoint) + (1|adjmfc.group) + (1|timepoint:adjmfc.group)
FRAT2	0.114337	1.99327e-10	0	0	0.0411663	0.0555015	0.788995	CD4_Efct_Mem_Tcell	~ age + (1|sex) + (1|subjectid) + (1|timepoint) + (1|adjmfc.group) + (1|timepoint:adjmfc.group)
RRP12	5.81764e-10	0	0	0	0	0.00240622	0.997594	CD4_Efct_Mem_Tcell	~ age + (1|sex) + (1|subjectid) + (1|timepoint) + (1|adjmfc.group) + (1|timepoint:adjmfc.group)
PGAM1	0.184657	0	2.97165e-08	0.0341641	0.00403182	0.0312085	0.745938	CD4_Efct_Mem_Tcell	~ age + (1|sex) + (1|subjectid) + (1|timepoint) + (1|adjmfc.group) + (1|timepoint:adjmfc.group)
EXOSC1	0	0.010251	0.0483599	0.033624	0	0.0126698	0.895095	CD4_Efct_Mem_Tcell	~ age + (1|sex) + (1|subjectid) + (1|timepoint) + (1|adjmfc.group) + (1|timepoint:adjmfc.group)
ZDHHC16	0.0084921	0	0.237381	0.0087653	0	0.0113924	0.733969	CD4_Efct_Mem_Tcell	~ age + (1|sex) + (1|subjectid) + (1|timepoint) + (1|adjmfc.group) + (1|timepoint:adjmfc.group)
MMS19	0	0	0	0	0	0.00378564	0.996214	CD4_Efct_Mem_Tcell	~ age + (1|sex) + (1|subjectid) + (1|timepoint) + (1|adjmfc.group) + (1|timepoint:adjmfc.group)
PI4K2A	1.39218e-09	1.6255e-09	0	2.1658e-09	0.236041	0.040314	0.723645	CD4_Efct_Mem_Tcell	~ age + (1|sex) + (1|subjectid) + (1|timepoint) + (1|adjmfc.group) + (1|timepoint:adjmfc.group)
AVPI1	0.0197713	0.00685923	2.97785e-10	0	0.430091	0.00382187	0.539457	CD4_Efct_Mem_Tcell	~ age + (1|sex) + (1|subjectid) + (1|timepoint) + (1|adjmfc.group) + (1|timepoint:adjmfc.group)
ZFYVE27	0	0	0.0365014	0	0	0.0300329	0.933466	CD4_Efct_Mem_Tcell	~ age + (1|sex) + (1|subjectid) + (1|timepoint) + (1|adjmfc.group) + (1|timepoint:adjmfc.group)
GOLGA7B	0	0	0.0303641	4.06078e-10	0.0218983	0.04023	0.907508	CD4_Efct_Mem_Tcell	~ age + (1|sex) + (1|subjectid) + (1|timepoint) + (1|adjmfc.group) + (1|timepoint:adjmfc.group)
R3HCC1L	0	0.0565546	0.0672722	0	0	0.0141562	0.862017	CD4_Efct_Mem_Tcell	~ age + (1|sex) + (1|subjectid) + (1|timepoint) + (1|adjmfc.group) + (1|timepoint:adjmfc.group)
PYROXD2	4.00341e-10	1.00507e-09	0.378887	0	0.0506198	0.0041783	0.566315	CD4_Efct_Mem_Tcell	~ age + (1|sex) + (1|subjectid) + (1|timepoint) + (1|adjmfc.group) + (1|timepoint:adjmfc.group)
HPS1	0	0	0.106176	0	0.217087	0.0177037	0.659034	CD4_Efct_Mem_Tcell	~ age + (1|sex) + (1|subjectid) + (1|timepoint) + (1|adjmfc.group) + (1|timepoint:adjmfc.group)
GOT1	0	0	0	0	0	0.00341038	0.99659	CD4_Efct_Mem_Tcell	~ age + (1|sex) + (1|subjectid) + (1|timepoint) + (1|adjmfc.group) + (1|timepoint:adjmfc.group)
SLC25A28	0.00254876	6.46058e-10	0.106093	0	0	1.75635e-06	0.891356	CD4_Efct_Mem_Tcell	~ age + (1|sex) + (1|subjectid) + (1|timepoint) + (1|adjmfc.group) + (1|timepoint:adjmfc.group)
CUTC	0	0	0	0.0827968	0	0.0247783	0.892425	CD4_Efct_Mem_Tcell	~ age + (1|sex) + (1|subjectid) + (1|timepoint) + (1|adjmfc.group) + (1|timepoint:adjmfc.group)
COX15	0.135467	0.0904454	0	0.0801689	0	0.00511921	0.688799	CD4_Efct_Mem_Tcell	~ age + (1|sex) + (1|subjectid) + (1|timepoint) + (1|adjmfc.group) + (1|timepoint:adjmfc.group)
ERLIN1	0.0487136	0	0	0	0	0.213699	0.737587	CD4_Efct_Mem_Tcell	~ age + (1|sex) + (1|subjectid) + (1|timepoint) + (1|adjmfc.group) + (1|timepoint:adjmfc.group)
CHUK	1.1666e-09	2.6577e-10	0	0	0	0.00277788	0.997222	CD4_Efct_Mem_Tcell	~ age + (1|sex) + (1|subjectid) + (1|timepoint) + (1|adjmfc.group) + (1|timepoint:adjmfc.group)
CWF19L1	0	0	0	0	0	0.0786315	0.921368	CD4_Efct_Mem_Tcell	~ age + (1|sex) + (1|subjectid) + (1|timepoint) + (1|adjmfc.group) + (1|timepoint:adjmfc.group)
BLOC1S2	0.0223806	0	1.07304e-10	0	0	0.00331631	0.974303	CD4_Efct_Mem_Tcell	~ age + (1|sex) + (1|subjectid) + (1|timepoint) + (1|adjmfc.group) + (1|timepoint:adjmfc.group)
SEC31B	0	0	0.127008	0.0129581	0.0449196	0.0016286	0.813486	CD4_Efct_Mem_Tcell	~ age + (1|sex) + (1|subjectid) + (1|timepoint) + (1|adjmfc.group) + (1|timepoint:adjmfc.group)
NDUFB8.1	0.0286693	0	0.498853	0.156305	0	0.00764906	0.308524	CD4_Efct_Mem_Tcell	~ age + (1|sex) + (1|subjectid) + (1|timepoint) + (1|adjmfc.group) + (1|timepoint:adjmfc.group)
HIF1AN	0.0938333	0.00809323	0.095666	0	0.0618023	1.98317e-07	0.740605	CD4_Efct_Mem_Tcell	~ age + (1|sex) + (1|subjectid) + (1|timepoint) + (1|adjmfc.group) + (1|timepoint:adjmfc.group)
FAM178A	0.0174863	6.66758e-06	0.0378438	0	7.56979e-09	0.0493311	0.895332	CD4_Efct_Mem_Tcell	~ age + (1|sex) + (1|subjectid) + (1|timepoint) + (1|adjmfc.group) + (1|timepoint:adjmfc.group)
MRPL43	0	0	0	0	0	0.0213449	0.978655	CD4_Efct_Mem_Tcell	~ age + (1|sex) + (1|subjectid) + (1|timepoint) + (1|adjmfc.group) + (1|timepoint:adjmfc.group)
C10orf2	0.00790222	0	0.0128889	0.16758	0	0.0298168	0.781813	CD4_Efct_Mem_Tcell	~ age + (1|sex) + (1|subjectid) + (1|timepoint) + (1|adjmfc.group) + (1|timepoint:adjmfc.group)
LZTS2	0.0612363	0	1.58872e-10	0.065971	0	0.054546	0.818247	CD4_Efct_Mem_Tcell	~ age + (1|sex) + (1|subjectid) + (1|timepoint) + (1|adjmfc.group) + (1|timepoint:adjmfc.group)
PDZD7	0.137473	0	0.0320534	9.37848e-11	0	7.689e-05	0.830397	CD4_Efct_Mem_Tcell	~ age + (1|sex) + (1|subjectid) + (1|timepoint) + (1|adjmfc.group) + (1|timepoint:adjmfc.group)
SFXN3	0	0	0.0413054	0	0	0.000246976	0.958448	CD4_Efct_Mem_Tcell	~ age + (1|sex) + (1|subjectid) + (1|timepoint) + (1|adjmfc.group) + (1|timepoint:adjmfc.group)
BTRC	0	1.29862e-09	0	0	0.047511	0.0234381	0.929051	CD4_Efct_Mem_Tcell	~ age + (1|sex) + (1|subjectid) + (1|timepoint) + (1|adjmfc.group) + (1|timepoint:adjmfc.group)
POLL	0	1.61952e-07	6.19715e-10	0	0.0407192	0.018516	0.940765	CD4_Efct_Mem_Tcell	~ age + (1|sex) + (1|subjectid) + (1|timepoint) + (1|adjmfc.group) + (1|timepoint:adjmfc.group)
FBXW4	0.0371203	0	0	0	0	0.0120742	0.950806	CD4_Efct_Mem_Tcell	~ age + (1|sex) + (1|subjectid) + (1|timepoint) + (1|adjmfc.group) + (1|timepoint:adjmfc.group)
NPM3	4.60144e-09	7.05701e-10	0.0543907	0	0	0.0108371	0.934772	CD4_Efct_Mem_Tcell	~ age + (1|sex) + (1|subjectid) + (1|timepoint) + (1|adjmfc.group) + (1|timepoint:adjmfc.group)
MGEA5	0	0	0.34892	0.0722856	1.42478e-10	0.0860484	0.492746	CD4_Efct_Mem_Tcell	~ age + (1|sex) + (1|subjectid) + (1|timepoint) + (1|adjmfc.group) + (1|timepoint:adjmfc.group)
C10orf76	0	1.06887e-10	0.374303	0	0.0318648	0.000645845	0.593186	CD4_Efct_Mem_Tcell	~ age + (1|sex) + (1|subjectid) + (1|timepoint) + (1|adjmfc.group) + (1|timepoint:adjmfc.group)
HPS6	0	0	0	0	0	0.0242462	0.975754	CD4_Efct_Mem_Tcell	~ age + (1|sex) + (1|subjectid) + (1|timepoint) + (1|adjmfc.group) + (1|timepoint:adjmfc.group)
LDB1	0.0533376	0.0536859	0.24743	0	0	0.00113913	0.644407	CD4_Efct_Mem_Tcell	~ age + (1|sex) + (1|subjectid) + (1|timepoint) + (1|adjmfc.group) + (1|timepoint:adjmfc.group)
PPRC1	0.00428605	0	0.275211	0	0	0.0394734	0.68103	CD4_Efct_Mem_Tcell	~ age + (1|sex) + (1|subjectid) + (1|timepoint) + (1|adjmfc.group) + (1|timepoint:adjmfc.group)
NOLC1	0	0	0.228799	0	0	2.82525e-05	0.771173	CD4_Efct_Mem_Tcell	~ age + (1|sex) + (1|subjectid) + (1|timepoint) + (1|adjmfc.group) + (1|timepoint:adjmfc.group)
GBF1	0.0467481	0.00880082	0	0	0	0.101825	0.842626	CD4_Efct_Mem_Tcell	~ age + (1|sex) + (1|subjectid) + (1|timepoint) + (1|adjmfc.group) + (1|timepoint:adjmfc.group)
NFKB2	0	0.0282854	0	1.23799e-10	0.0135075	0.132734	0.825473	CD4_Efct_Mem_Tcell	~ age + (1|sex) + (1|subjectid) + (1|timepoint) + (1|adjmfc.group) + (1|timepoint:adjmfc.group)
FBXL15	0	0	0.0893802	0	0	0.0201192	0.890501	CD4_Efct_Mem_Tcell	~ age + (1|sex) + (1|subjectid) + (1|timepoint) + (1|adjmfc.group) + (1|timepoint:adjmfc.group)
CUEDC2	1.38979e-09	1.58355e-10	0	0	0	0.160046	0.839954	CD4_Efct_Mem_Tcell	~ age + (1|sex) + (1|subjectid) + (1|timepoint) + (1|adjmfc.group) + (1|timepoint:adjmfc.group)
C10orf95	0	0	0.0401093	0	0	0.0731683	0.886722	CD4_Efct_Mem_Tcell	~ age + (1|sex) + (1|subjectid) + (1|timepoint) + (1|adjmfc.group) + (1|timepoint:adjmfc.group)
TMEM180	0	0	0	0	0	0.000107146	0.999893	CD4_Efct_Mem_Tcell	~ age + (1|sex) + (1|subjectid) + (1|timepoint) + (1|adjmfc.group) + (1|timepoint:adjmfc.group)
ACTR1A	1.78716e-08	0.0454801	0	5.82337e-08	0	3.14818e-05	0.954488	CD4_Efct_Mem_Tcell	~ age + (1|sex) + (1|subjectid) + (1|timepoint) + (1|adjmfc.group) + (1|timepoint:adjmfc.group)
SUFU	0	2.46664e-10	0	0.028705	0.0535889	0.00181745	0.915889	CD4_Efct_Mem_Tcell	~ age + (1|sex) + (1|subjectid) + (1|timepoint) + (1|adjmfc.group) + (1|timepoint:adjmfc.group)
TRIM8	0.0109411	0	0.0803227	1.11436e-10	1.82855e-10	0.00755116	0.901185	CD4_Efct_Mem_Tcell	~ age + (1|sex) + (1|subjectid) + (1|timepoint) + (1|adjmfc.group) + (1|timepoint:adjmfc.group)
ARL3	0.18954	0	0.226543	0	0	0.00529099	0.578626	CD4_Efct_Mem_Tcell	~ age + (1|sex) + (1|subjectid) + (1|timepoint) + (1|adjmfc.group) + (1|timepoint:adjmfc.group)
WBP1L	0.0568592	0	0	0	0	0.0010505	0.94209	CD4_Efct_Mem_Tcell	~ age + (1|sex) + (1|subjectid) + (1|timepoint) + (1|adjmfc.group) + (1|timepoint:adjmfc.group)
C10orf32	0.0439796	0.132885	0.124487	0	0	0.00598117	0.692668	CD4_Efct_Mem_Tcell	~ age + (1|sex) + (1|subjectid) + (1|timepoint) + (1|adjmfc.group) + (1|timepoint:adjmfc.group)
NT5C2	3.9605e-10	0.0114573	0.259915	1.23979e-09	0	0.00562783	0.723	CD4_Efct_Mem_Tcell	~ age + (1|sex) + (1|subjectid) + (1|timepoint) + (1|adjmfc.group) + (1|timepoint:adjmfc.group)
PCGF6	1.57651e-10	0	0	3.22103e-10	0.108298	0.0228477	0.868855	CD4_Efct_Mem_Tcell	~ age + (1|sex) + (1|subjectid) + (1|timepoint) + (1|adjmfc.group) + (1|timepoint:adjmfc.group)
TAF5	0	0	0.0549363	0.026922	0	0.0416303	0.876511	CD4_Efct_Mem_Tcell	~ age + (1|sex) + (1|subjectid) + (1|timepoint) + (1|adjmfc.group) + (1|timepoint:adjmfc.group)
USMG5	0.432883	0	0	0	0.0051944	0.00526075	0.556662	CD4_Efct_Mem_Tcell	~ age + (1|sex) + (1|subjectid) + (1|timepoint) + (1|adjmfc.group) + (1|timepoint:adjmfc.group)
PDCD11	0	5.72792e-10	0	0.110568	0	0.0212983	0.868134	CD4_Efct_Mem_Tcell	~ age + (1|sex) + (1|subjectid) + (1|timepoint) + (1|adjmfc.group) + (1|timepoint:adjmfc.group)
CALHM2	0	0	0	0.0102011	0	0.0593894	0.93041	CD4_Efct_Mem_Tcell	~ age + (1|sex) + (1|subjectid) + (1|timepoint) + (1|adjmfc.group) + (1|timepoint:adjmfc.group)
NEURL1	8.65866e-11	0	0.245227	0	0	0.00428253	0.75049	CD4_Efct_Mem_Tcell	~ age + (1|sex) + (1|subjectid) + (1|timepoint) + (1|adjmfc.group) + (1|timepoint:adjmfc.group)
SH3PXD2A	0.0193645	0.00722955	0.147226	0	1.10379e-10	0.0302754	0.795904	CD4_Efct_Mem_Tcell	~ age + (1|sex) + (1|subjectid) + (1|timepoint) + (1|adjmfc.group) + (1|timepoint:adjmfc.group)
OBFC1	0	0.0191571	0.313529	0.0409328	0	0.00317377	0.623207	CD4_Efct_Mem_Tcell	~ age + (1|sex) + (1|subjectid) + (1|timepoint) + (1|adjmfc.group) + (1|timepoint:adjmfc.group)
SLK	0	4.03245e-10	0.195547	1.7908e-10	0	0.0819078	0.722545	CD4_Efct_Mem_Tcell	~ age + (1|sex) + (1|subjectid) + (1|timepoint) + (1|adjmfc.group) + (1|timepoint:adjmfc.group)
SFR1	1.30315e-10	0.0506548	0.0554101	0	0.168993	5.01242e-05	0.724892	CD4_Efct_Mem_Tcell	~ age + (1|sex) + (1|subjectid) + (1|timepoint) + (1|adjmfc.group) + (1|timepoint:adjmfc.group)
GSTO1	0.213806	0.0307768	0.221979	0	0.00794492	0.0147033	0.51079	CD4_Efct_Mem_Tcell	~ age + (1|sex) + (1|subjectid) + (1|timepoint) + (1|adjmfc.group) + (1|timepoint:adjmfc.group)
XPNPEP1	1.4013e-09	0	0.137172	1.98154e-10	0.138206	0.0037944	0.720827	CD4_Efct_Mem_Tcell	~ age + (1|sex) + (1|subjectid) + (1|timepoint) + (1|adjmfc.group) + (1|timepoint:adjmfc.group)
ADD3	0.0589313	1.76893e-09	0.113899	0	0.027623	0.00973559	0.789812	CD4_Efct_Mem_Tcell	~ age + (1|sex) + (1|subjectid) + (1|timepoint) + (1|adjmfc.group) + (1|timepoint:adjmfc.group)
MXI1	3.52307e-08	0	0.097444	3.14244e-08	0.0919957	0.00715588	0.803404	CD4_Efct_Mem_Tcell	~ age + (1|sex) + (1|subjectid) + (1|timepoint) + (1|adjmfc.group) + (1|timepoint:adjmfc.group)
SMNDC1	0.184768	0.0916155	0	4.13893e-10	0.144613	0.00242409	0.576579	CD4_Efct_Mem_Tcell	~ age + (1|sex) + (1|subjectid) + (1|timepoint) + (1|adjmfc.group) + (1|timepoint:adjmfc.group)
DUSP5	0.0771312	9.47305e-10	0.0558456	0	0.0833445	0.00396878	0.77971	CD4_Efct_Mem_Tcell	~ age + (1|sex) + (1|subjectid) + (1|timepoint) + (1|adjmfc.group) + (1|timepoint:adjmfc.group)
SMC3	0.280212	0	0	2.32415e-10	0	0.0113262	0.708462	CD4_Efct_Mem_Tcell	~ age + (1|sex) + (1|subjectid) + (1|timepoint) + (1|adjmfc.group) + (1|timepoint:adjmfc.group)
PDCD4-AS1	0	0	0	0	0	0.0118543	0.988146	CD4_Efct_Mem_Tcell	~ age + (1|sex) + (1|subjectid) + (1|timepoint) + (1|adjmfc.group) + (1|timepoint:adjmfc.group)
PDCD4	0	7.77079e-10	0.317379	0	0	0.00289224	0.679729	CD4_Efct_Mem_Tcell	~ age + (1|sex) + (1|subjectid) + (1|timepoint) + (1|adjmfc.group) + (1|timepoint:adjmfc.group)
BBIP1	0	0	0.0844808	0	0	0.0221504	0.893369	CD4_Efct_Mem_Tcell	~ age + (1|sex) + (1|subjectid) + (1|timepoint) + (1|adjmfc.group) + (1|timepoint:adjmfc.group)
SHOC2	0.350599	0	0.085895	0.000502067	0.0125498	0.00217743	0.548277	CD4_Efct_Mem_Tcell	~ age + (1|sex) + (1|subjectid) + (1|timepoint) + (1|adjmfc.group) + (1|timepoint:adjmfc.group)
ACSL5	0	0	0.285968	0.0341766	0	0.0509868	0.628868	CD4_Efct_Mem_Tcell	~ age + (1|sex) + (1|subjectid) + (1|timepoint) + (1|adjmfc.group) + (1|timepoint:adjmfc.group)
ZDHHC6	0	1.47715e-10	0.0252202	0	0.161247	0.00578822	0.807745	CD4_Efct_Mem_Tcell	~ age + (1|sex) + (1|subjectid) + (1|timepoint) + (1|adjmfc.group) + (1|timepoint:adjmfc.group)
VTI1A	0.0614168	0	0.00261218	0	0	0.00338688	0.932584	CD4_Efct_Mem_Tcell	~ age + (1|sex) + (1|subjectid) + (1|timepoint) + (1|adjmfc.group) + (1|timepoint:adjmfc.group)
TCF7L2	1.47947e-10	1.99728e-10	0.101381	5.41378e-10	4.11311e-10	0.0298553	0.868764	CD4_Efct_Mem_Tcell	~ age + (1|sex) + (1|subjectid) + (1|timepoint) + (1|adjmfc.group) + (1|timepoint:adjmfc.group)
CASP7	0.0663418	0.119207	1.23631e-10	0	7.3923e-10	0.00334619	0.811105	CD4_Efct_Mem_Tcell	~ age + (1|sex) + (1|subjectid) + (1|timepoint) + (1|adjmfc.group) + (1|timepoint:adjmfc.group)
C10orf118	0.0109754	0	0	0	0	0.00689038	0.982134	CD4_Efct_Mem_Tcell	~ age + (1|sex) + (1|subjectid) + (1|timepoint) + (1|adjmfc.group) + (1|timepoint:adjmfc.group)
ABLIM1	0	4.39169e-06	0.00470756	4.40169e-07	0.0494422	0.0404957	0.90535	CD4_Efct_Mem_Tcell	~ age + (1|sex) + (1|subjectid) + (1|timepoint) + (1|adjmfc.group) + (1|timepoint:adjmfc.group)
FAM160B1	0	0	0	0	0.00335769	0.053631	0.943011	CD4_Efct_Mem_Tcell	~ age + (1|sex) + (1|subjectid) + (1|timepoint) + (1|adjmfc.group) + (1|timepoint:adjmfc.group)
TRUB1	0	0.0152904	0	0	0.0135101	0.00280947	0.96839	CD4_Efct_Mem_Tcell	~ age + (1|sex) + (1|subjectid) + (1|timepoint) + (1|adjmfc.group) + (1|timepoint:adjmfc.group)
PDZD8	5.96854e-10	9.32914e-10	0.154808	0.0462697	0.0182338	0.000197281	0.780492	CD4_Efct_Mem_Tcell	~ age + (1|sex) + (1|subjectid) + (1|timepoint) + (1|adjmfc.group) + (1|timepoint:adjmfc.group)
RAB11FIP2	0	1.08975e-10	0	0.0618112	4.82027e-10	0.000319354	0.937869	CD4_Efct_Mem_Tcell	~ age + (1|sex) + (1|subjectid) + (1|timepoint) + (1|adjmfc.group) + (1|timepoint:adjmfc.group)
FAM204A	4.41216e-09	4.44684e-10	2.05771e-09	0	0.178629	0.00389578	0.817475	CD4_Efct_Mem_Tcell	~ age + (1|sex) + (1|subjectid) + (1|timepoint) + (1|adjmfc.group) + (1|timepoint:adjmfc.group)
CACUL1	0	0	0.0560637	1.65779e-10	0	7.80949e-07	0.943936	CD4_Efct_Mem_Tcell	~ age + (1|sex) + (1|subjectid) + (1|timepoint) + (1|adjmfc.group) + (1|timepoint:adjmfc.group)
EIF3A	0	0	0	0	0	0.0902161	0.909784	CD4_Efct_Mem_Tcell	~ age + (1|sex) + (1|subjectid) + (1|timepoint) + (1|adjmfc.group) + (1|timepoint:adjmfc.group)
FAM45A	0	1.46961e-10	0	0	0.0286818	0.0794441	0.891874	CD4_Efct_Mem_Tcell	~ age + (1|sex) + (1|subjectid) + (1|timepoint) + (1|adjmfc.group) + (1|timepoint:adjmfc.group)
SFXN4	0	0	0	0	0.037497	0.016715	0.945788	CD4_Efct_Mem_Tcell	~ age + (1|sex) + (1|subjectid) + (1|timepoint) + (1|adjmfc.group) + (1|timepoint:adjmfc.group)
PRDX3	0.131662	0	0.000222995	0.0350773	0.0123563	0.00083385	0.819847	CD4_Efct_Mem_Tcell	~ age + (1|sex) + (1|subjectid) + (1|timepoint) + (1|adjmfc.group) + (1|timepoint:adjmfc.group)
GRK5	0	0	0.389867	0	0.031105	0.000776119	0.578252	CD4_Efct_Mem_Tcell	~ age + (1|sex) + (1|subjectid) + (1|timepoint) + (1|adjmfc.group) + (1|timepoint:adjmfc.group)
RGS10	0	0	0.0587338	0	0.143402	0.000865397	0.796999	CD4_Efct_Mem_Tcell	~ age + (1|sex) + (1|subjectid) + (1|timepoint) + (1|adjmfc.group) + (1|timepoint:adjmfc.group)
TIAL1	0.192708	0.141355	0	0.0160151	0	0.0331315	0.616791	CD4_Efct_Mem_Tcell	~ age + (1|sex) + (1|subjectid) + (1|timepoint) + (1|adjmfc.group) + (1|timepoint:adjmfc.group)
BAG3	0.110522	0.0693646	0	0.0233344	5.19234e-10	0.0336399	0.763139	CD4_Efct_Mem_Tcell	~ age + (1|sex) + (1|subjectid) + (1|timepoint) + (1|adjmfc.group) + (1|timepoint:adjmfc.group)
MCMBP	0.101642	0	2.90348e-08	0	0	0.00255084	0.895807	CD4_Efct_Mem_Tcell	~ age + (1|sex) + (1|subjectid) + (1|timepoint) + (1|adjmfc.group) + (1|timepoint:adjmfc.group)
SEC23IP	0	0	0	0	0	0.00163418	0.998366	CD4_Efct_Mem_Tcell	~ age + (1|sex) + (1|subjectid) + (1|timepoint) + (1|adjmfc.group) + (1|timepoint:adjmfc.group)
WDR11	1.28817e-10	0	0	0	0	0.0209148	0.979085	CD4_Efct_Mem_Tcell	~ age + (1|sex) + (1|subjectid) + (1|timepoint) + (1|adjmfc.group) + (1|timepoint:adjmfc.group)
ATE1	0	0.0139307	0	0	6.42431e-10	0.00896187	0.977107	CD4_Efct_Mem_Tcell	~ age + (1|sex) + (1|subjectid) + (1|timepoint) + (1|adjmfc.group) + (1|timepoint:adjmfc.group)
NSMCE4A	4.86547e-10	0	0	0.056694	0	0.000883961	0.942422	CD4_Efct_Mem_Tcell	~ age + (1|sex) + (1|subjectid) + (1|timepoint) + (1|adjmfc.group) + (1|timepoint:adjmfc.group)
PLEKHA1	0.140075	0.0140373	0	0	0	0.0493218	0.796566	CD4_Efct_Mem_Tcell	~ age + (1|sex) + (1|subjectid) + (1|timepoint) + (1|adjmfc.group) + (1|timepoint:adjmfc.group)
FAM24B	0.125291	0	0	0	0	0.00756023	0.867149	CD4_Efct_Mem_Tcell	~ age + (1|sex) + (1|subjectid) + (1|timepoint) + (1|adjmfc.group) + (1|timepoint:adjmfc.group)
C10orf88	0	0	0	0	0	0.00195598	0.998044	CD4_Efct_Mem_Tcell	~ age + (1|sex) + (1|subjectid) + (1|timepoint) + (1|adjmfc.group) + (1|timepoint:adjmfc.group)
PSTK	0	0	0	0.0107543	0	0.0271057	0.96214	CD4_Efct_Mem_Tcell	~ age + (1|sex) + (1|subjectid) + (1|timepoint) + (1|adjmfc.group) + (1|timepoint:adjmfc.group)
IKZF5	0.215292	0	0	0	0.0561627	0.000620794	0.727925	CD4_Efct_Mem_Tcell	~ age + (1|sex) + (1|subjectid) + (1|timepoint) + (1|adjmfc.group) + (1|timepoint:adjmfc.group)
ACADSB	1.44124e-09	1.51903e-10	0	0	0.154038	0.000403797	0.845558	CD4_Efct_Mem_Tcell	~ age + (1|sex) + (1|subjectid) + (1|timepoint) + (1|adjmfc.group) + (1|timepoint:adjmfc.group)
BUB3	0.0779336	0.217406	0	0.0223469	0	0.0148514	0.667462	CD4_Efct_Mem_Tcell	~ age + (1|sex) + (1|subjectid) + (1|timepoint) + (1|adjmfc.group) + (1|timepoint:adjmfc.group)
OAT	0	0	9.025e-09	0	0.0040727	0.00638059	0.989547	CD4_Efct_Mem_Tcell	~ age + (1|sex) + (1|subjectid) + (1|timepoint) + (1|adjmfc.group) + (1|timepoint:adjmfc.group)
LHPP	6.28281e-10	0	0	0	0.0538673	0.0532053	0.892927	CD4_Efct_Mem_Tcell	~ age + (1|sex) + (1|subjectid) + (1|timepoint) + (1|adjmfc.group) + (1|timepoint:adjmfc.group)
FAM53B	0	0	0	0	0	0.0112822	0.988718	CD4_Efct_Mem_Tcell	~ age + (1|sex) + (1|subjectid) + (1|timepoint) + (1|adjmfc.group) + (1|timepoint:adjmfc.group)
METTL10	0.032682	3.27611e-10	0.0225079	0	6.45768e-09	0.00850022	0.93631	CD4_Efct_Mem_Tcell	~ age + (1|sex) + (1|subjectid) + (1|timepoint) + (1|adjmfc.group) + (1|timepoint:adjmfc.group)
FAM175B	0	0.0695826	0.131128	0	0.138037	0.00632916	0.654923	CD4_Efct_Mem_Tcell	~ age + (1|sex) + (1|subjectid) + (1|timepoint) + (1|adjmfc.group) + (1|timepoint:adjmfc.group)
ZRANB1	0.042612	6.75548e-10	1.77214e-09	0	0	0.00176348	0.955625	CD4_Efct_Mem_Tcell	~ age + (1|sex) + (1|subjectid) + (1|timepoint) + (1|adjmfc.group) + (1|timepoint:adjmfc.group)
RP11-298J20.3	0.119711	0	0.700242	0	0.00138616	0.0771201	0.101541	CD4_Efct_Mem_Tcell	~ age + (1|sex) + (1|subjectid) + (1|timepoint) + (1|adjmfc.group) + (1|timepoint:adjmfc.group)
RP11-383C5.4	0	0	0	0	0	0.0242628	0.975737	CD4_Efct_Mem_Tcell	~ age + (1|sex) + (1|subjectid) + (1|timepoint) + (1|adjmfc.group) + (1|timepoint:adjmfc.group)
EDRF1	2.21836e-10	0	0.100486	0	0	0.0275084	0.872006	CD4_Efct_Mem_Tcell	~ age + (1|sex) + (1|subjectid) + (1|timepoint) + (1|adjmfc.group) + (1|timepoint:adjmfc.group)
UROS	0	2.72717e-09	0.193406	0	0.0478297	0.0263229	0.732441	CD4_Efct_Mem_Tcell	~ age + (1|sex) + (1|subjectid) + (1|timepoint) + (1|adjmfc.group) + (1|timepoint:adjmfc.group)
BCCIP	0	0	0	0	0	0.0477687	0.952231	CD4_Efct_Mem_Tcell	~ age + (1|sex) + (1|subjectid) + (1|timepoint) + (1|adjmfc.group) + (1|timepoint:adjmfc.group)
DHX32	0	0.00680785	0	0	0	0.0100082	0.983184	CD4_Efct_Mem_Tcell	~ age + (1|sex) + (1|subjectid) + (1|timepoint) + (1|adjmfc.group) + (1|timepoint:adjmfc.group)
FANK1	0.244656	0.0311249	1.1791e-10	0	0	0.00437239	0.719847	CD4_Efct_Mem_Tcell	~ age + (1|sex) + (1|subjectid) + (1|timepoint) + (1|adjmfc.group) + (1|timepoint:adjmfc.group)
PTPRE	1.59858e-10	0	0.0183965	0	0	0.0623877	0.919216	CD4_Efct_Mem_Tcell	~ age + (1|sex) + (1|subjectid) + (1|timepoint) + (1|adjmfc.group) + (1|timepoint:adjmfc.group)
MGMT	0	0.0512486	0	0	0.186657	0.0277921	0.734302	CD4_Efct_Mem_Tcell	~ age + (1|sex) + (1|subjectid) + (1|timepoint) + (1|adjmfc.group) + (1|timepoint:adjmfc.group)
GLRX3	1.55354e-10	3.27074e-10	0.0449755	0.13615	2.79718e-10	0.00098529	0.817889	CD4_Efct_Mem_Tcell	~ age + (1|sex) + (1|subjectid) + (1|timepoint) + (1|adjmfc.group) + (1|timepoint:adjmfc.group)
PPP2R2D	0	0	0	0	0	0.0407576	0.959242	CD4_Efct_Mem_Tcell	~ age + (1|sex) + (1|subjectid) + (1|timepoint) + (1|adjmfc.group) + (1|timepoint:adjmfc.group)
BNIP3	2.08915e-09	7.36412e-11	0.265347	0	0.0850781	0.0141317	0.635443	CD4_Efct_Mem_Tcell	~ age + (1|sex) + (1|subjectid) + (1|timepoint) + (1|adjmfc.group) + (1|timepoint:adjmfc.group)
STK32C	0.160994	0.093107	0.249008	0	0.0481102	0.000569839	0.44821	CD4_Efct_Mem_Tcell	~ age + (1|sex) + (1|subjectid) + (1|timepoint) + (1|adjmfc.group) + (1|timepoint:adjmfc.group)
LRRC27	0	0	0.29842	0	0.0297959	0.00429649	0.667488	CD4_Efct_Mem_Tcell	~ age + (1|sex) + (1|subjectid) + (1|timepoint) + (1|adjmfc.group) + (1|timepoint:adjmfc.group)
INPP5A	0.0832454	0.032003	0	0	0	0.0173298	0.867422	CD4_Efct_Mem_Tcell	~ age + (1|sex) + (1|subjectid) + (1|timepoint) + (1|adjmfc.group) + (1|timepoint:adjmfc.group)
ADAM8	0	0.0134073	0	0	3.42051e-10	0.00674987	0.979843	CD4_Efct_Mem_Tcell	~ age + (1|sex) + (1|subjectid) + (1|timepoint) + (1|adjmfc.group) + (1|timepoint:adjmfc.group)
TUBGCP2	0	0	0	0	0	0.00860945	0.991391	CD4_Efct_Mem_Tcell	~ age + (1|sex) + (1|subjectid) + (1|timepoint) + (1|adjmfc.group) + (1|timepoint:adjmfc.group)
ZNF511	0	0	0.192147	0	0	0.0226592	0.785194	CD4_Efct_Mem_Tcell	~ age + (1|sex) + (1|subjectid) + (1|timepoint) + (1|adjmfc.group) + (1|timepoint:adjmfc.group)
FUOM	1.42968e-10	0	0	0.00502877	0	6.03063e-05	0.994911	CD4_Efct_Mem_Tcell	~ age + (1|sex) + (1|subjectid) + (1|timepoint) + (1|adjmfc.group) + (1|timepoint:adjmfc.group)
ECHS1	1.75705e-10	0	0	0.00819971	0.0278523	0.018348	0.9456	CD4_Efct_Mem_Tcell	~ age + (1|sex) + (1|subjectid) + (1|timepoint) + (1|adjmfc.group) + (1|timepoint:adjmfc.group)
PAOX	0	0.119232	0.0509797	0	0	0.0343957	0.795392	CD4_Efct_Mem_Tcell	~ age + (1|sex) + (1|subjectid) + (1|timepoint) + (1|adjmfc.group) + (1|timepoint:adjmfc.group)
MTG1	0	0	0.177342	0.000142176	5.77137e-10	0.000125957	0.82239	CD4_Efct_Mem_Tcell	~ age + (1|sex) + (1|subjectid) + (1|timepoint) + (1|adjmfc.group) + (1|timepoint:adjmfc.group)
BET1L	1.18452e-10	1.35768e-09	0.0737266	1.27038e-06	1.80547e-10	0.0832475	0.843025	CD4_Efct_Mem_Tcell	~ age + (1|sex) + (1|subjectid) + (1|timepoint) + (1|adjmfc.group) + (1|timepoint:adjmfc.group)
RIC8A	0	0	0	0	0	0.0374512	0.962549	CD4_Efct_Mem_Tcell	~ age + (1|sex) + (1|subjectid) + (1|timepoint) + (1|adjmfc.group) + (1|timepoint:adjmfc.group)
SIRT3	0	0	0	0	0	0.00897456	0.991025	CD4_Efct_Mem_Tcell	~ age + (1|sex) + (1|subjectid) + (1|timepoint) + (1|adjmfc.group) + (1|timepoint:adjmfc.group)
PSMD13	0.201363	0.0331789	0.00400273	0	0.147701	0.0026476	0.611107	CD4_Efct_Mem_Tcell	~ age + (1|sex) + (1|subjectid) + (1|timepoint) + (1|adjmfc.group) + (1|timepoint:adjmfc.group)
ATHL1	0	1.23128e-09	0	0	0	0.00957259	0.990427	CD4_Efct_Mem_Tcell	~ age + (1|sex) + (1|subjectid) + (1|timepoint) + (1|adjmfc.group) + (1|timepoint:adjmfc.group)
IFITM2	0	0	0.584082	0	0.0588352	0.0161117	0.340971	CD4_Efct_Mem_Tcell	~ age + (1|sex) + (1|subjectid) + (1|timepoint) + (1|adjmfc.group) + (1|timepoint:adjmfc.group)
IFITM1	0.217917	0	0.697324	0.0210754	0	0.0348317	0.0288518	CD4_Efct_Mem_Tcell	~ age + (1|sex) + (1|subjectid) + (1|timepoint) + (1|adjmfc.group) + (1|timepoint:adjmfc.group)
RP11-326C3.11	0	2.2345e-11	0.844908	0.00553342	0	0.00478529	0.144773	CD4_Efct_Mem_Tcell	~ age + (1|sex) + (1|subjectid) + (1|timepoint) + (1|adjmfc.group) + (1|timepoint:adjmfc.group)
IFITM3	0	0	0.464478	0	0	0.0541642	0.481358	CD4_Efct_Mem_Tcell	~ age + (1|sex) + (1|subjectid) + (1|timepoint) + (1|adjmfc.group) + (1|timepoint:adjmfc.group)
RP11-326C3.12	0.191185	0.0171199	0.28913	0	0	0.000161234	0.502404	CD4_Efct_Mem_Tcell	~ age + (1|sex) + (1|subjectid) + (1|timepoint) + (1|adjmfc.group) + (1|timepoint:adjmfc.group)
SIGIRR	0	3.63231e-10	0.471925	0	0	0.0116092	0.516465	CD4_Efct_Mem_Tcell	~ age + (1|sex) + (1|subjectid) + (1|timepoint) + (1|adjmfc.group) + (1|timepoint:adjmfc.group)
ANO9	0.156128	0.117325	0.00151408	0	0.157715	0.000649106	0.566668	CD4_Efct_Mem_Tcell	~ age + (1|sex) + (1|subjectid) + (1|timepoint) + (1|adjmfc.group) + (1|timepoint:adjmfc.group)
RNH1	0.061377	0.0313629	0.0222536	0	0	0.0301401	0.854867	CD4_Efct_Mem_Tcell	~ age + (1|sex) + (1|subjectid) + (1|timepoint) + (1|adjmfc.group) + (1|timepoint:adjmfc.group)
HRAS	0	0	0.0372707	0	0	0.0466833	0.916046	CD4_Efct_Mem_Tcell	~ age + (1|sex) + (1|subjectid) + (1|timepoint) + (1|adjmfc.group) + (1|timepoint:adjmfc.group)
RASSF7	0	0	0	0.0214214	0	0.00259069	0.975988	CD4_Efct_Mem_Tcell	~ age + (1|sex) + (1|subjectid) + (1|timepoint) + (1|adjmfc.group) + (1|timepoint:adjmfc.group)
PHRF1	0.0424921	0	0.0652655	3.93213e-09	0.0798423	0.0284973	0.783903	CD4_Efct_Mem_Tcell	~ age + (1|sex) + (1|subjectid) + (1|timepoint) + (1|adjmfc.group) + (1|timepoint:adjmfc.group)
IRF7	0.0552022	0	0.155753	0.235702	0	9.10347e-05	0.553251	CD4_Efct_Mem_Tcell	~ age + (1|sex) + (1|subjectid) + (1|timepoint) + (1|adjmfc.group) + (1|timepoint:adjmfc.group)
DEAF1	2.65906e-09	1.30059e-07	0	1.45103e-08	0.0118593	0.0187417	0.969399	CD4_Efct_Mem_Tcell	~ age + (1|sex) + (1|subjectid) + (1|timepoint) + (1|adjmfc.group) + (1|timepoint:adjmfc.group)
EPS8L2	1.94041e-09	0	0.129708	9.01278e-10	0.00441884	0.0555067	0.810366	CD4_Efct_Mem_Tcell	~ age + (1|sex) + (1|subjectid) + (1|timepoint) + (1|adjmfc.group) + (1|timepoint:adjmfc.group)
TMEM80	0	0.0345609	0.0448265	0	0	0.00779783	0.912815	CD4_Efct_Mem_Tcell	~ age + (1|sex) + (1|subjectid) + (1|timepoint) + (1|adjmfc.group) + (1|timepoint:adjmfc.group)
TALDO1	0.399568	0	0.0245879	0	0	0.00179344	0.574051	CD4_Efct_Mem_Tcell	~ age + (1|sex) + (1|subjectid) + (1|timepoint) + (1|adjmfc.group) + (1|timepoint:adjmfc.group)
PDDC1	0	0	0.330387	0	0	0.0309287	0.638684	CD4_Efct_Mem_Tcell	~ age + (1|sex) + (1|subjectid) + (1|timepoint) + (1|adjmfc.group) + (1|timepoint:adjmfc.group)
AP006621.5	7.96429e-05	0	0.0630052	0	0	0.00163339	0.935282	CD4_Efct_Mem_Tcell	~ age + (1|sex) + (1|subjectid) + (1|timepoint) + (1|adjmfc.group) + (1|timepoint:adjmfc.group)
SLC25A22	0.0093558	0	0	0	0	0.00257167	0.988073	CD4_Efct_Mem_Tcell	~ age + (1|sex) + (1|subjectid) + (1|timepoint) + (1|adjmfc.group) + (1|timepoint:adjmfc.group)
PIDD	0	0	0.249756	1.4613e-10	0	0.0768026	0.673441	CD4_Efct_Mem_Tcell	~ age + (1|sex) + (1|subjectid) + (1|timepoint) + (1|adjmfc.group) + (1|timepoint:adjmfc.group)
RPLP2	0.604651	0.0455861	0.13185	0.0317895	0.00184158	0.00958846	0.174694	CD4_Efct_Mem_Tcell	~ age + (1|sex) + (1|subjectid) + (1|timepoint) + (1|adjmfc.group) + (1|timepoint:adjmfc.group)
PNPLA2	0.310839	0.0180667	0.15947	0	0.0691392	1.10086e-05	0.442474	CD4_Efct_Mem_Tcell	~ age + (1|sex) + (1|subjectid) + (1|timepoint) + (1|adjmfc.group) + (1|timepoint:adjmfc.group)
CD151	9.83961e-09	1.01414e-09	0.301035	2.51635e-10	0	0.0448509	0.654115	CD4_Efct_Mem_Tcell	~ age + (1|sex) + (1|subjectid) + (1|timepoint) + (1|adjmfc.group) + (1|timepoint:adjmfc.group)
POLR2L	0.505896	2.46074e-10	0	0.0350933	9.92233e-10	0.00137223	0.457638	CD4_Efct_Mem_Tcell	~ age + (1|sex) + (1|subjectid) + (1|timepoint) + (1|adjmfc.group) + (1|timepoint:adjmfc.group)
CHID1	0.0313777	2.96954e-09	0.359559	0.025306	1.97575e-07	0.0168623	0.566895	CD4_Efct_Mem_Tcell	~ age + (1|sex) + (1|subjectid) + (1|timepoint) + (1|adjmfc.group) + (1|timepoint:adjmfc.group)
AP2A2	0	0	0.304833	0	0	0.00654443	0.688622	CD4_Efct_Mem_Tcell	~ age + (1|sex) + (1|subjectid) + (1|timepoint) + (1|adjmfc.group) + (1|timepoint:adjmfc.group)
TOLLIP	0	4.60767e-10	0	8.5087e-10	0	0.00255042	0.99745	CD4_Efct_Mem_Tcell	~ age + (1|sex) + (1|subjectid) + (1|timepoint) + (1|adjmfc.group) + (1|timepoint:adjmfc.group)
TOLLIP-AS1	0.0812479	0	0.0931268	0.0450803	9.81383e-10	0.0629825	0.717562	CD4_Efct_Mem_Tcell	~ age + (1|sex) + (1|subjectid) + (1|timepoint) + (1|adjmfc.group) + (1|timepoint:adjmfc.group)
MOB2	0.0361998	1.5712e-10	0.293089	0.141726	0	0.017728	0.511256	CD4_Efct_Mem_Tcell	~ age + (1|sex) + (1|subjectid) + (1|timepoint) + (1|adjmfc.group) + (1|timepoint:adjmfc.group)
CTSD	0	0	0.388913	0	0	0.00554316	0.605544	CD4_Efct_Mem_Tcell	~ age + (1|sex) + (1|subjectid) + (1|timepoint) + (1|adjmfc.group) + (1|timepoint:adjmfc.group)
LSP1	0.189645	0	0.117618	0	0.0514822	0.00425429	0.637001	CD4_Efct_Mem_Tcell	~ age + (1|sex) + (1|subjectid) + (1|timepoint) + (1|adjmfc.group) + (1|timepoint:adjmfc.group)
MRPL23	0.0416914	0	0.146392	0	0	0.00185745	0.810059	CD4_Efct_Mem_Tcell	~ age + (1|sex) + (1|subjectid) + (1|timepoint) + (1|adjmfc.group) + (1|timepoint:adjmfc.group)
C11orf21	6.71065e-09	5.52604e-09	0.211947	0	0.0766643	0.00297051	0.708418	CD4_Efct_Mem_Tcell	~ age + (1|sex) + (1|subjectid) + (1|timepoint) + (1|adjmfc.group) + (1|timepoint:adjmfc.group)
TSPAN32	0	0	0.569398	0.00978129	0	0.0202847	0.400536	CD4_Efct_Mem_Tcell	~ age + (1|sex) + (1|subjectid) + (1|timepoint) + (1|adjmfc.group) + (1|timepoint:adjmfc.group)
CD81	0	0	0.178745	0	2.37513e-10	0.00479186	0.816463	CD4_Efct_Mem_Tcell	~ age + (1|sex) + (1|subjectid) + (1|timepoint) + (1|adjmfc.group) + (1|timepoint:adjmfc.group)
TSSC4	0	0	4.9243e-09	0	0.0200354	5.80757e-05	0.979907	CD4_Efct_Mem_Tcell	~ age + (1|sex) + (1|subjectid) + (1|timepoint) + (1|adjmfc.group) + (1|timepoint:adjmfc.group)
KCNQ1	0	0	0.260674	1.2989e-09	0.0321468	0.00590607	0.701273	CD4_Efct_Mem_Tcell	~ age + (1|sex) + (1|subjectid) + (1|timepoint) + (1|adjmfc.group) + (1|timepoint:adjmfc.group)
KCNQ1OT1	7.93378e-10	5.71966e-08	0.0380882	2.92974e-09	0.0905481	7.14777e-05	0.871292	CD4_Efct_Mem_Tcell	~ age + (1|sex) + (1|subjectid) + (1|timepoint) + (1|adjmfc.group) + (1|timepoint:adjmfc.group)
SLC22A18	0	0	0.0726993	0	0.072205	4.72811e-05	0.855048	CD4_Efct_Mem_Tcell	~ age + (1|sex) + (1|subjectid) + (1|timepoint) + (1|adjmfc.group) + (1|timepoint:adjmfc.group)
NAP1L4	0.0043391	3.86139e-11	0.499768	0.14049	0	0.00177978	0.353623	CD4_Efct_Mem_Tcell	~ age + (1|sex) + (1|subjectid) + (1|timepoint) + (1|adjmfc.group) + (1|timepoint:adjmfc.group)
CARS	0	0	0	0	0	0.00033157	0.999668	CD4_Efct_Mem_Tcell	~ age + (1|sex) + (1|subjectid) + (1|timepoint) + (1|adjmfc.group) + (1|timepoint:adjmfc.group)
ZNF195	0	0	0	0.0339859	0	0.00342473	0.962589	CD4_Efct_Mem_Tcell	~ age + (1|sex) + (1|subjectid) + (1|timepoint) + (1|adjmfc.group) + (1|timepoint:adjmfc.group)
NUP98	0	0	0	0.0282492	0	0.001241	0.97051	CD4_Efct_Mem_Tcell	~ age + (1|sex) + (1|subjectid) + (1|timepoint) + (1|adjmfc.group) + (1|timepoint:adjmfc.group)
PGAP2	0	0	0	0	0	0.00621426	0.993786	CD4_Efct_Mem_Tcell	~ age + (1|sex) + (1|subjectid) + (1|timepoint) + (1|adjmfc.group) + (1|timepoint:adjmfc.group)
RHOG	1.35291e-09	0	0.0982147	9.91317e-10	0.301072	0.0535338	0.547179	CD4_Efct_Mem_Tcell	~ age + (1|sex) + (1|subjectid) + (1|timepoint) + (1|adjmfc.group) + (1|timepoint:adjmfc.group)
STIM1	0	0.020543	0	0	0	0.020185	0.959272	CD4_Efct_Mem_Tcell	~ age + (1|sex) + (1|subjectid) + (1|timepoint) + (1|adjmfc.group) + (1|timepoint:adjmfc.group)
RRM1	0	0	0	0	0.10383	0.00254334	0.893627	CD4_Efct_Mem_Tcell	~ age + (1|sex) + (1|subjectid) + (1|timepoint) + (1|adjmfc.group) + (1|timepoint:adjmfc.group)
TRIM21	0.292535	0	0.0805157	0	0.155692	0.011161	0.460096	CD4_Efct_Mem_Tcell	~ age + (1|sex) + (1|subjectid) + (1|timepoint) + (1|adjmfc.group) + (1|timepoint:adjmfc.group)
HBB	0.35855	0	0.426864	7.84387e-11	0	0.084186	0.1304	CD4_Efct_Mem_Tcell	~ age + (1|sex) + (1|subjectid) + (1|timepoint) + (1|adjmfc.group) + (1|timepoint:adjmfc.group)
TRIM5	0	0	0	0	0	0.00425528	0.995745	CD4_Efct_Mem_Tcell	~ age + (1|sex) + (1|subjectid) + (1|timepoint) + (1|adjmfc.group) + (1|timepoint:adjmfc.group)
TRIM22	0	0	0.21513	0.220255	0.0764562	0.0475934	0.440566	CD4_Efct_Mem_Tcell	~ age + (1|sex) + (1|subjectid) + (1|timepoint) + (1|adjmfc.group) + (1|timepoint:adjmfc.group)
FAM160A2	0	0.0214826	0.0267119	3.59256e-10	0	1.61814e-05	0.951789	CD4_Efct_Mem_Tcell	~ age + (1|sex) + (1|subjectid) + (1|timepoint) + (1|adjmfc.group) + (1|timepoint:adjmfc.group)
SMPD1	0.0348457	0	0	0.0180635	0	0.0138063	0.933285	CD4_Efct_Mem_Tcell	~ age + (1|sex) + (1|subjectid) + (1|timepoint) + (1|adjmfc.group) + (1|timepoint:adjmfc.group)
APBB1	0	1.66101e-10	0.0797748	0	0.0838645	0.0108646	0.825496	CD4_Efct_Mem_Tcell	~ age + (1|sex) + (1|subjectid) + (1|timepoint) + (1|adjmfc.group) + (1|timepoint:adjmfc.group)
ARFIP2	0	0	0.100299	0.00993505	0	0.0297603	0.860005	CD4_Efct_Mem_Tcell	~ age + (1|sex) + (1|subjectid) + (1|timepoint) + (1|adjmfc.group) + (1|timepoint:adjmfc.group)
TIMM10B	0	0	0	0.032436	0	0.0486518	0.918912	CD4_Efct_Mem_Tcell	~ age + (1|sex) + (1|subjectid) + (1|timepoint) + (1|adjmfc.group) + (1|timepoint:adjmfc.group)
RRP8	0.0117573	0	0.128908	0	0	0.0314886	0.827847	CD4_Efct_Mem_Tcell	~ age + (1|sex) + (1|subjectid) + (1|timepoint) + (1|adjmfc.group) + (1|timepoint:adjmfc.group)
ILK	0.152602	5.61994e-10	1.16293e-10	3.56282e-10	0.0530811	0.00240443	0.791913	CD4_Efct_Mem_Tcell	~ age + (1|sex) + (1|subjectid) + (1|timepoint) + (1|adjmfc.group) + (1|timepoint:adjmfc.group)
TAF10	0.31464	0	0.0209201	2.01671e-10	9.51942e-11	1.44972e-05	0.664425	CD4_Efct_Mem_Tcell	~ age + (1|sex) + (1|subjectid) + (1|timepoint) + (1|adjmfc.group) + (1|timepoint:adjmfc.group)
TPP1	0.0882247	0	1.92132e-08	0	0	0.027678	0.884097	CD4_Efct_Mem_Tcell	~ age + (1|sex) + (1|subjectid) + (1|timepoint) + (1|adjmfc.group) + (1|timepoint:adjmfc.group)
MRPL17	0	4.84995e-10	3.72398e-10	0	0.0245362	0.0859895	0.889474	CD4_Efct_Mem_Tcell	~ age + (1|sex) + (1|subjectid) + (1|timepoint) + (1|adjmfc.group) + (1|timepoint:adjmfc.group)
PPFIBP2	0	0	0.246551	0	0.128462	0.0215308	0.603456	CD4_Efct_Mem_Tcell	~ age + (1|sex) + (1|subjectid) + (1|timepoint) + (1|adjmfc.group) + (1|timepoint:adjmfc.group)
EIF3F	0	0.0277108	0.388172	0.0416543	0.158993	0.00120935	0.382261	CD4_Efct_Mem_Tcell	~ age + (1|sex) + (1|subjectid) + (1|timepoint) + (1|adjmfc.group) + (1|timepoint:adjmfc.group)
RIC3	3.9273e-11	0.0386551	0.803537	1.45816e-10	0	0.00687874	0.150929	CD4_Efct_Mem_Tcell	~ age + (1|sex) + (1|subjectid) + (1|timepoint) + (1|adjmfc.group) + (1|timepoint:adjmfc.group)
RPL27A	0.00949014	0.024235	0.777955	0.0136887	0.0116224	0.0616278	0.10138	CD4_Efct_Mem_Tcell	~ age + (1|sex) + (1|subjectid) + (1|timepoint) + (1|adjmfc.group) + (1|timepoint:adjmfc.group)
AKIP1	0	7.64493e-09	0.211509	0	0.015703	0.00693301	0.765855	CD4_Efct_Mem_Tcell	~ age + (1|sex) + (1|subjectid) + (1|timepoint) + (1|adjmfc.group) + (1|timepoint:adjmfc.group)
TMEM9B	0	0	0.10356	0	0	0.0155961	0.880844	CD4_Efct_Mem_Tcell	~ age + (1|sex) + (1|subjectid) + (1|timepoint) + (1|adjmfc.group) + (1|timepoint:adjmfc.group)
DENND5A	7.41202e-10	0	0.0737549	0	0	0.0136973	0.912548	CD4_Efct_Mem_Tcell	~ age + (1|sex) + (1|subjectid) + (1|timepoint) + (1|adjmfc.group) + (1|timepoint:adjmfc.group)
TMEM41B	0.0698478	3.00174e-09	1.53211e-09	0	2.5118e-10	0.0602063	0.869946	CD4_Efct_Mem_Tcell	~ age + (1|sex) + (1|subjectid) + (1|timepoint) + (1|adjmfc.group) + (1|timepoint:adjmfc.group)
IPO7	0.00890203	0.0384914	4.36093e-09	0.0691295	2.58814e-09	0.000302623	0.883174	CD4_Efct_Mem_Tcell	~ age + (1|sex) + (1|subjectid) + (1|timepoint) + (1|adjmfc.group) + (1|timepoint:adjmfc.group)
CTD-2371O3.2	1.28225e-10	5.88461e-10	0.420122	0	2.33286e-10	0.015001	0.564877	CD4_Efct_Mem_Tcell	~ age + (1|sex) + (1|subjectid) + (1|timepoint) + (1|adjmfc.group) + (1|timepoint:adjmfc.group)
ZNF143	1.30496e-10	0	0	0	0.14437	3.9481e-09	0.85563	CD4_Efct_Mem_Tcell	~ age + (1|sex) + (1|subjectid) + (1|timepoint) + (1|adjmfc.group) + (1|timepoint:adjmfc.group)
SWAP70	0.0234104	0.0392667	0.0734423	0.0706661	0	0.0757572	0.717457	CD4_Efct_Mem_Tcell	~ age + (1|sex) + (1|subjectid) + (1|timepoint) + (1|adjmfc.group) + (1|timepoint:adjmfc.group)
SBF2	0	0.0368424	0.109283	0	0	0.00168649	0.852188	CD4_Efct_Mem_Tcell	~ age + (1|sex) + (1|subjectid) + (1|timepoint) + (1|adjmfc.group) + (1|timepoint:adjmfc.group)
AMPD3	0	0.0043135	0	0	0	0.00114965	0.994537	CD4_Efct_Mem_Tcell	~ age + (1|sex) + (1|subjectid) + (1|timepoint) + (1|adjmfc.group) + (1|timepoint:adjmfc.group)
MTRNR2L8	0.0749156	5.02883e-11	0.616721	0	0	0.00222744	0.306136	CD4_Efct_Mem_Tcell	~ age + (1|sex) + (1|subjectid) + (1|timepoint) + (1|adjmfc.group) + (1|timepoint:adjmfc.group)
RNF141	0	0.156231	0	0.154883	0	4.71947e-06	0.688881	CD4_Efct_Mem_Tcell	~ age + (1|sex) + (1|subjectid) + (1|timepoint) + (1|adjmfc.group) + (1|timepoint:adjmfc.group)
CTR9	0.015907	0	0.0736198	7.18039e-09	0	0.000302956	0.91017	CD4_Efct_Mem_Tcell	~ age + (1|sex) + (1|subjectid) + (1|timepoint) + (1|adjmfc.group) + (1|timepoint:adjmfc.group)
EIF4G2	0	0	0	0	0.116902	0.0924365	0.790661	CD4_Efct_Mem_Tcell	~ age + (1|sex) + (1|subjectid) + (1|timepoint) + (1|adjmfc.group) + (1|timepoint:adjmfc.group)
ZBED5	0	0	0	0	0	0.00207021	0.99793	CD4_Efct_Mem_Tcell	~ age + (1|sex) + (1|subjectid) + (1|timepoint) + (1|adjmfc.group) + (1|timepoint:adjmfc.group)
ZBED5-AS1	0.00942735	0.056346	0.112677	6.62168e-10	0.115736	0.0623216	0.643492	CD4_Efct_Mem_Tcell	~ age + (1|sex) + (1|subjectid) + (1|timepoint) + (1|adjmfc.group) + (1|timepoint:adjmfc.group)
USP47	0.0236551	0	0	0	0	0.0531174	0.923228	CD4_Efct_Mem_Tcell	~ age + (1|sex) + (1|subjectid) + (1|timepoint) + (1|adjmfc.group) + (1|timepoint:adjmfc.group)
MICAL2	0.00189851	0	0.29193	0	0	0.102067	0.604104	CD4_Efct_Mem_Tcell	~ age + (1|sex) + (1|subjectid) + (1|timepoint) + (1|adjmfc.group) + (1|timepoint:adjmfc.group)
ARNTL	0	0	0.14499	0	0.0563403	0.0127903	0.78588	CD4_Efct_Mem_Tcell	~ age + (1|sex) + (1|subjectid) + (1|timepoint) + (1|adjmfc.group) + (1|timepoint:adjmfc.group)
BTBD10	0.169639	0	0.0971262	0	0.0654999	7.34638e-05	0.667661	CD4_Efct_Mem_Tcell	~ age + (1|sex) + (1|subjectid) + (1|timepoint) + (1|adjmfc.group) + (1|timepoint:adjmfc.group)
FAR1	2.66139e-10	0.0521828	0	1.37474e-10	0	0.00013994	0.947677	CD4_Efct_Mem_Tcell	~ age + (1|sex) + (1|subjectid) + (1|timepoint) + (1|adjmfc.group) + (1|timepoint:adjmfc.group)
RRAS2	0.0959822	0.121163	0	0.0157941	0	2.36279e-05	0.767037	CD4_Efct_Mem_Tcell	~ age + (1|sex) + (1|subjectid) + (1|timepoint) + (1|adjmfc.group) + (1|timepoint:adjmfc.group)
COPB1	0.0340698	0	0.0942129	0	0	0.0172274	0.85449	CD4_Efct_Mem_Tcell	~ age + (1|sex) + (1|subjectid) + (1|timepoint) + (1|adjmfc.group) + (1|timepoint:adjmfc.group)
PSMA1	0	0.00630179	0	0	0	0.00390855	0.98979	CD4_Efct_Mem_Tcell	~ age + (1|sex) + (1|subjectid) + (1|timepoint) + (1|adjmfc.group) + (1|timepoint:adjmfc.group)
PDE3B	3.80993e-10	0.066387	0.241374	1.10348e-09	1.62276e-08	0.0306304	0.661608	CD4_Efct_Mem_Tcell	~ age + (1|sex) + (1|subjectid) + (1|timepoint) + (1|adjmfc.group) + (1|timepoint:adjmfc.group)
CYP2R1	0	0	0.212985	0	0	0.0044324	0.782582	CD4_Efct_Mem_Tcell	~ age + (1|sex) + (1|subjectid) + (1|timepoint) + (1|adjmfc.group) + (1|timepoint:adjmfc.group)
C11orf58	0.280236	0	0	0	0	0.013614	0.70615	CD4_Efct_Mem_Tcell	~ age + (1|sex) + (1|subjectid) + (1|timepoint) + (1|adjmfc.group) + (1|timepoint:adjmfc.group)
RPS13	0.388677	6.86916e-10	0.260966	0.0706014	0.0147381	0.000105546	0.264912	CD4_Efct_Mem_Tcell	~ age + (1|sex) + (1|subjectid) + (1|timepoint) + (1|adjmfc.group) + (1|timepoint:adjmfc.group)
PIK3C2A	0	0	0	0	0	1.91206e-05	0.999981	CD4_Efct_Mem_Tcell	~ age + (1|sex) + (1|subjectid) + (1|timepoint) + (1|adjmfc.group) + (1|timepoint:adjmfc.group)
NUCB2	0.0922163	2.02884e-09	0.168647	0.0455669	0	0.105675	0.587895	CD4_Efct_Mem_Tcell	~ age + (1|sex) + (1|subjectid) + (1|timepoint) + (1|adjmfc.group) + (1|timepoint:adjmfc.group)
SERGEF	0.0534476	0	0.0595172	0	0	0.0314578	0.855577	CD4_Efct_Mem_Tcell	~ age + (1|sex) + (1|subjectid) + (1|timepoint) + (1|adjmfc.group) + (1|timepoint:adjmfc.group)
SAAL1	1.11379e-10	0.00903767	0	0.0366707	0	0.0183511	0.935941	CD4_Efct_Mem_Tcell	~ age + (1|sex) + (1|subjectid) + (1|timepoint) + (1|adjmfc.group) + (1|timepoint:adjmfc.group)
HPS5	0	0	0.210683	0	0	0.0465124	0.742804	CD4_Efct_Mem_Tcell	~ age + (1|sex) + (1|subjectid) + (1|timepoint) + (1|adjmfc.group) + (1|timepoint:adjmfc.group)
GTF2H1	0	0	0.0119387	0	1.91485e-10	0.000264661	0.987797	CD4_Efct_Mem_Tcell	~ age + (1|sex) + (1|subjectid) + (1|timepoint) + (1|adjmfc.group) + (1|timepoint:adjmfc.group)
LDHA	0.0307813	0.00842667	0.200446	0.237197	0.0628775	0.0166016	0.44367	CD4_Efct_Mem_Tcell	~ age + (1|sex) + (1|subjectid) + (1|timepoint) + (1|adjmfc.group) + (1|timepoint:adjmfc.group)
TSG101	0.0954824	6.06896e-09	0.276802	0.0289485	0	0.0312277	0.56754	CD4_Efct_Mem_Tcell	~ age + (1|sex) + (1|subjectid) + (1|timepoint) + (1|adjmfc.group) + (1|timepoint:adjmfc.group)
UEVLD	0	0	0.156274	0	0	0.0220598	0.821666	CD4_Efct_Mem_Tcell	~ age + (1|sex) + (1|subjectid) + (1|timepoint) + (1|adjmfc.group) + (1|timepoint:adjmfc.group)
SPTY2D1	1.66824e-09	1.86065e-10	0.0228293	0.0514449	0	0.0138062	0.91192	CD4_Efct_Mem_Tcell	~ age + (1|sex) + (1|subjectid) + (1|timepoint) + (1|adjmfc.group) + (1|timepoint:adjmfc.group)
IGSF22	0.059499	0.00527685	0.13392	0.031258	6.52681e-09	0.00463113	0.765415	CD4_Efct_Mem_Tcell	~ age + (1|sex) + (1|subjectid) + (1|timepoint) + (1|adjmfc.group) + (1|timepoint:adjmfc.group)
ZDHHC13	0.0301023	0	0	0	0	0.0719501	0.897948	CD4_Efct_Mem_Tcell	~ age + (1|sex) + (1|subjectid) + (1|timepoint) + (1|adjmfc.group) + (1|timepoint:adjmfc.group)
HTATIP2	0	0	0.186007	0	0	0.012566	0.801427	CD4_Efct_Mem_Tcell	~ age + (1|sex) + (1|subjectid) + (1|timepoint) + (1|adjmfc.group) + (1|timepoint:adjmfc.group)
PRMT3	0	0.00456905	1.81821e-10	0	0	0.0314082	0.964023	CD4_Efct_Mem_Tcell	~ age + (1|sex) + (1|subjectid) + (1|timepoint) + (1|adjmfc.group) + (1|timepoint:adjmfc.group)
FANCF	0	0	0	0	0	0.0653321	0.934668	CD4_Efct_Mem_Tcell	~ age + (1|sex) + (1|subjectid) + (1|timepoint) + (1|adjmfc.group) + (1|timepoint:adjmfc.group)
SVIP	0.329503	0	0.141916	1.58592e-10	0.0249201	0.00809292	0.495568	CD4_Efct_Mem_Tcell	~ age + (1|sex) + (1|subjectid) + (1|timepoint) + (1|adjmfc.group) + (1|timepoint:adjmfc.group)
CCDC34	0	2.9294e-09	0.218064	7.42108e-10	0	0.0112405	0.770695	CD4_Efct_Mem_Tcell	~ age + (1|sex) + (1|subjectid) + (1|timepoint) + (1|adjmfc.group) + (1|timepoint:adjmfc.group)
LIN7C	0	0	0	0	0.00624858	0.0052543	0.988497	CD4_Efct_Mem_Tcell	~ age + (1|sex) + (1|subjectid) + (1|timepoint) + (1|adjmfc.group) + (1|timepoint:adjmfc.group)
METTL15	0	0	0.0999659	1.35771e-15	0	0.0664192	0.833615	CD4_Efct_Mem_Tcell	~ age + (1|sex) + (1|subjectid) + (1|timepoint) + (1|adjmfc.group) + (1|timepoint:adjmfc.group)
ARL14EP	0.055081	0	0.0519142	0	0	0.0370791	0.855926	CD4_Efct_Mem_Tcell	~ age + (1|sex) + (1|subjectid) + (1|timepoint) + (1|adjmfc.group) + (1|timepoint:adjmfc.group)
DNAJC24	1.40588e-10	0	0	0	0.041431	0.120556	0.838013	CD4_Efct_Mem_Tcell	~ age + (1|sex) + (1|subjectid) + (1|timepoint) + (1|adjmfc.group) + (1|timepoint:adjmfc.group)
IMMP1L	0.0289105	0	0	0	0	0.0363695	0.93472	CD4_Efct_Mem_Tcell	~ age + (1|sex) + (1|subjectid) + (1|timepoint) + (1|adjmfc.group) + (1|timepoint:adjmfc.group)
ELP4	0	0	0	0	0	0.00661316	0.993387	CD4_Efct_Mem_Tcell	~ age + (1|sex) + (1|subjectid) + (1|timepoint) + (1|adjmfc.group) + (1|timepoint:adjmfc.group)
RCN1	1.92261e-08	0	0.00775958	0.191651	0.0361681	0.0075897	0.756831	CD4_Efct_Mem_Tcell	~ age + (1|sex) + (1|subjectid) + (1|timepoint) + (1|adjmfc.group) + (1|timepoint:adjmfc.group)
EIF3M	0.186228	0	1.50187e-10	0.0599608	0	0.00330067	0.75051	CD4_Efct_Mem_Tcell	~ age + (1|sex) + (1|subjectid) + (1|timepoint) + (1|adjmfc.group) + (1|timepoint:adjmfc.group)
CSTF3	0.0390373	0	0	0	0	0.00365059	0.957312	CD4_Efct_Mem_Tcell	~ age + (1|sex) + (1|subjectid) + (1|timepoint) + (1|adjmfc.group) + (1|timepoint:adjmfc.group)
HIPK3	0	9.43995e-11	0	2.98567e-10	0.0927117	0.0336944	0.873594	CD4_Efct_Mem_Tcell	~ age + (1|sex) + (1|subjectid) + (1|timepoint) + (1|adjmfc.group) + (1|timepoint:adjmfc.group)
CD59	9.16542e-11	0	0.0898718	1.30507e-07	0.0879104	0.0809755	0.741242	CD4_Efct_Mem_Tcell	~ age + (1|sex) + (1|subjectid) + (1|timepoint) + (1|adjmfc.group) + (1|timepoint:adjmfc.group)
FBXO3	0	0.0235525	0.00246761	0	7.16779e-10	0.000692174	0.973288	CD4_Efct_Mem_Tcell	~ age + (1|sex) + (1|subjectid) + (1|timepoint) + (1|adjmfc.group) + (1|timepoint:adjmfc.group)
CAPRIN1	0	0	0	0	0.0131394	3.56736e-05	0.986825	CD4_Efct_Mem_Tcell	~ age + (1|sex) + (1|subjectid) + (1|timepoint) + (1|adjmfc.group) + (1|timepoint:adjmfc.group)
NAT10	0	0	0	3.89904e-10	0	0.00543437	0.994566	CD4_Efct_Mem_Tcell	~ age + (1|sex) + (1|subjectid) + (1|timepoint) + (1|adjmfc.group) + (1|timepoint:adjmfc.group)
CAT	0.0801103	0	0.362609	0	0	0.0411206	0.51616	CD4_Efct_Mem_Tcell	~ age + (1|sex) + (1|subjectid) + (1|timepoint) + (1|adjmfc.group) + (1|timepoint:adjmfc.group)
APIP	0.0494003	6.95638e-11	0.259202	0.0422031	0	0.0460016	0.603193	CD4_Efct_Mem_Tcell	~ age + (1|sex) + (1|subjectid) + (1|timepoint) + (1|adjmfc.group) + (1|timepoint:adjmfc.group)
PDHX	0	0	0	0	0	0.0261142	0.973886	CD4_Efct_Mem_Tcell	~ age + (1|sex) + (1|subjectid) + (1|timepoint) + (1|adjmfc.group) + (1|timepoint:adjmfc.group)
CD44	0.108551	0	0.0714766	0.0773707	0.00301047	0.0114768	0.728114	CD4_Efct_Mem_Tcell	~ age + (1|sex) + (1|subjectid) + (1|timepoint) + (1|adjmfc.group) + (1|timepoint:adjmfc.group)
TRIM44	0.304677	0	1.0658e-09	0	0	1.42002e-05	0.695308	CD4_Efct_Mem_Tcell	~ age + (1|sex) + (1|subjectid) + (1|timepoint) + (1|adjmfc.group) + (1|timepoint:adjmfc.group)
COMMD9	0	0	0	0	0	0.00320928	0.996791	CD4_Efct_Mem_Tcell	~ age + (1|sex) + (1|subjectid) + (1|timepoint) + (1|adjmfc.group) + (1|timepoint:adjmfc.group)
PRR5L	0	0.0440192	0.25662	1.90151e-08	1.70987e-10	0.000372243	0.698989	CD4_Efct_Mem_Tcell	~ age + (1|sex) + (1|subjectid) + (1|timepoint) + (1|adjmfc.group) + (1|timepoint:adjmfc.group)
TRAF6	0	4.89849e-07	0	0	0	0.00355103	0.996448	CD4_Efct_Mem_Tcell	~ age + (1|sex) + (1|subjectid) + (1|timepoint) + (1|adjmfc.group) + (1|timepoint:adjmfc.group)
API5	0	0	0	0	0	0.0127035	0.987297	CD4_Efct_Mem_Tcell	~ age + (1|sex) + (1|subjectid) + (1|timepoint) + (1|adjmfc.group) + (1|timepoint:adjmfc.group)
TTC17	1.29351e-10	0	0.106903	0	0	0.057374	0.835723	CD4_Efct_Mem_Tcell	~ age + (1|sex) + (1|subjectid) + (1|timepoint) + (1|adjmfc.group) + (1|timepoint:adjmfc.group)
HSD17B12	0	0	0.419877	0.0547564	3.37421e-10	0.0617291	0.463637	CD4_Efct_Mem_Tcell	~ age + (1|sex) + (1|subjectid) + (1|timepoint) + (1|adjmfc.group) + (1|timepoint:adjmfc.group)
ALKBH3	0	8.81997e-08	1.07734e-07	0	2.71705e-08	0.0293674	0.970632	CD4_Efct_Mem_Tcell	~ age + (1|sex) + (1|subjectid) + (1|timepoint) + (1|adjmfc.group) + (1|timepoint:adjmfc.group)
ACCS	0	0	0	0	0	0.00240043	0.9976	CD4_Efct_Mem_Tcell	~ age + (1|sex) + (1|subjectid) + (1|timepoint) + (1|adjmfc.group) + (1|timepoint:adjmfc.group)
EXT2	0	0.00222881	0	0	0	3.87906e-05	0.997732	CD4_Efct_Mem_Tcell	~ age + (1|sex) + (1|subjectid) + (1|timepoint) + (1|adjmfc.group) + (1|timepoint:adjmfc.group)
CD82	0.0226399	0	0.172866	5.33821e-10	2.61562e-09	0.000959142	0.803535	CD4_Efct_Mem_Tcell	~ age + (1|sex) + (1|subjectid) + (1|timepoint) + (1|adjmfc.group) + (1|timepoint:adjmfc.group)
TSPAN18	3.25369e-10	0	0.0254994	0	3.12448e-10	0.0649429	0.909558	CD4_Efct_Mem_Tcell	~ age + (1|sex) + (1|subjectid) + (1|timepoint) + (1|adjmfc.group) + (1|timepoint:adjmfc.group)
SLC35C1	0.0682442	0	0	2.63194e-10	0.00522604	0.000982265	0.925547	CD4_Efct_Mem_Tcell	~ age + (1|sex) + (1|subjectid) + (1|timepoint) + (1|adjmfc.group) + (1|timepoint:adjmfc.group)
CRY2	0	0.00783905	0	0	0.00240184	0.0139747	0.975784	CD4_Efct_Mem_Tcell	~ age + (1|sex) + (1|subjectid) + (1|timepoint) + (1|adjmfc.group) + (1|timepoint:adjmfc.group)
PEX16	0	0	0	0	0	0.0981738	0.901826	CD4_Efct_Mem_Tcell	~ age + (1|sex) + (1|subjectid) + (1|timepoint) + (1|adjmfc.group) + (1|timepoint:adjmfc.group)
PHF21A	0	0.148195	0	0	0.064433	0.00803794	0.779334	CD4_Efct_Mem_Tcell	~ age + (1|sex) + (1|subjectid) + (1|timepoint) + (1|adjmfc.group) + (1|timepoint:adjmfc.group)
DGKZ	2.24814e-09	8.96174e-10	0.211105	1.0205e-09	0	0.00164504	0.78725	CD4_Efct_Mem_Tcell	~ age + (1|sex) + (1|subjectid) + (1|timepoint) + (1|adjmfc.group) + (1|timepoint:adjmfc.group)
HARBI1	0.151264	0	2.41919e-07	0	0.00111359	0.000424161	0.847198	CD4_Efct_Mem_Tcell	~ age + (1|sex) + (1|subjectid) + (1|timepoint) + (1|adjmfc.group) + (1|timepoint:adjmfc.group)
ATG13	1.50622e-10	0	0.0192512	0	0.103698	0.00448177	0.872569	CD4_Efct_Mem_Tcell	~ age + (1|sex) + (1|subjectid) + (1|timepoint) + (1|adjmfc.group) + (1|timepoint:adjmfc.group)
ARHGAP1	0.0944468	0	0	0	1.18879e-10	0.00363929	0.901914	CD4_Efct_Mem_Tcell	~ age + (1|sex) + (1|subjectid) + (1|timepoint) + (1|adjmfc.group) + (1|timepoint:adjmfc.group)
ZNF408	0	0	1.07257e-09	0.0512492	0.083611	0.00636015	0.85878	CD4_Efct_Mem_Tcell	~ age + (1|sex) + (1|subjectid) + (1|timepoint) + (1|adjmfc.group) + (1|timepoint:adjmfc.group)
CKAP5	0	0	5.53831e-10	0	0.030191	0.0363196	0.933489	CD4_Efct_Mem_Tcell	~ age + (1|sex) + (1|subjectid) + (1|timepoint) + (1|adjmfc.group) + (1|timepoint:adjmfc.group)
C11orf49	0.0214036	4.93835e-09	0	0.0140587	0	0.0288939	0.935644	CD4_Efct_Mem_Tcell	~ age + (1|sex) + (1|subjectid) + (1|timepoint) + (1|adjmfc.group) + (1|timepoint:adjmfc.group)
ARFGAP2	7.06963e-09	0	0.00658543	0.0831877	0.00123482	0.0330608	0.875931	CD4_Efct_Mem_Tcell	~ age + (1|sex) + (1|subjectid) + (1|timepoint) + (1|adjmfc.group) + (1|timepoint:adjmfc.group)
DDB2	0	0	0	0	0	0.00110733	0.998893	CD4_Efct_Mem_Tcell	~ age + (1|sex) + (1|subjectid) + (1|timepoint) + (1|adjmfc.group) + (1|timepoint:adjmfc.group)
ACP2	0	0	0	0	0	0.0486205	0.95138	CD4_Efct_Mem_Tcell	~ age + (1|sex) + (1|subjectid) + (1|timepoint) + (1|adjmfc.group) + (1|timepoint:adjmfc.group)
MADD	1.16392e-10	2.67792e-09	0.320598	0	0.0005875	0.0380571	0.640758	CD4_Efct_Mem_Tcell	~ age + (1|sex) + (1|subjectid) + (1|timepoint) + (1|adjmfc.group) + (1|timepoint:adjmfc.group)
SPI1	0.073005	0	0	0	0.0762602	0.0402563	0.810478	CD4_Efct_Mem_Tcell	~ age + (1|sex) + (1|subjectid) + (1|timepoint) + (1|adjmfc.group) + (1|timepoint:adjmfc.group)
SLC39A13	5.53489e-10	0.126014	0.163408	0	0.0540052	0.0036337	0.652939	CD4_Efct_Mem_Tcell	~ age + (1|sex) + (1|subjectid) + (1|timepoint) + (1|adjmfc.group) + (1|timepoint:adjmfc.group)
PSMC3	0	0	0	0	0	0.0093571	0.990643	CD4_Efct_Mem_Tcell	~ age + (1|sex) + (1|subjectid) + (1|timepoint) + (1|adjmfc.group) + (1|timepoint:adjmfc.group)
CELF1	0.0147387	0	0.181645	0	0	0.141118	0.662498	CD4_Efct_Mem_Tcell	~ age + (1|sex) + (1|subjectid) + (1|timepoint) + (1|adjmfc.group) + (1|timepoint:adjmfc.group)
NDUFS3	0	0	0	0	0	0.106179	0.893821	CD4_Efct_Mem_Tcell	~ age + (1|sex) + (1|subjectid) + (1|timepoint) + (1|adjmfc.group) + (1|timepoint:adjmfc.group)
PTPMT1	0.185528	0.07024	0	0.0470894	0	0.000996959	0.696145	CD4_Efct_Mem_Tcell	~ age + (1|sex) + (1|subjectid) + (1|timepoint) + (1|adjmfc.group) + (1|timepoint:adjmfc.group)
KBTBD4	8.3559e-11	0.00728183	4.25582e-10	0	0.224358	0.00405106	0.764309	CD4_Efct_Mem_Tcell	~ age + (1|sex) + (1|subjectid) + (1|timepoint) + (1|adjmfc.group) + (1|timepoint:adjmfc.group)
MTCH2	0	0.00880618	7.42168e-09	4.01607e-10	2.21474e-10	0.00101835	0.990175	CD4_Efct_Mem_Tcell	~ age + (1|sex) + (1|subjectid) + (1|timepoint) + (1|adjmfc.group) + (1|timepoint:adjmfc.group)
FNBP4	0	0	0.108144	0.0132333	0.0130781	3.45796e-05	0.86551	CD4_Efct_Mem_Tcell	~ age + (1|sex) + (1|subjectid) + (1|timepoint) + (1|adjmfc.group) + (1|timepoint:adjmfc.group)
NUP160	0	0	0	0	0	9.2641e-06	0.999991	CD4_Efct_Mem_Tcell	~ age + (1|sex) + (1|subjectid) + (1|timepoint) + (1|adjmfc.group) + (1|timepoint:adjmfc.group)
SSRP1	0	0	0	0	0	0.0167575	0.983242	CD4_Efct_Mem_Tcell	~ age + (1|sex) + (1|subjectid) + (1|timepoint) + (1|adjmfc.group) + (1|timepoint:adjmfc.group)
SLC43A3	0.137169	0	0.0109683	0	1.61183e-10	0.0335571	0.818305	CD4_Efct_Mem_Tcell	~ age + (1|sex) + (1|subjectid) + (1|timepoint) + (1|adjmfc.group) + (1|timepoint:adjmfc.group)
SLC43A1	0	0	0	0	0	0.000260312	0.99974	CD4_Efct_Mem_Tcell	~ age + (1|sex) + (1|subjectid) + (1|timepoint) + (1|adjmfc.group) + (1|timepoint:adjmfc.group)
TIMM10	0	0	0.408915	1.33937e-09	0.150914	0.00196605	0.438205	CD4_Efct_Mem_Tcell	~ age + (1|sex) + (1|subjectid) + (1|timepoint) + (1|adjmfc.group) + (1|timepoint:adjmfc.group)
UBE2L6	0.0558205	0	0.129622	0.364129	0.0367283	0.0104575	0.403243	CD4_Efct_Mem_Tcell	~ age + (1|sex) + (1|subjectid) + (1|timepoint) + (1|adjmfc.group) + (1|timepoint:adjmfc.group)
CLP1	1.38088e-09	0	0	1.23614e-08	0.182194	0.0612886	0.756517	CD4_Efct_Mem_Tcell	~ age + (1|sex) + (1|subjectid) + (1|timepoint) + (1|adjmfc.group) + (1|timepoint:adjmfc.group)
ZDHHC5	0.128311	2.07144e-09	0.107313	0	0	0.00213846	0.762238	CD4_Efct_Mem_Tcell	~ age + (1|sex) + (1|subjectid) + (1|timepoint) + (1|adjmfc.group) + (1|timepoint:adjmfc.group)
MED19	0	0	0.045627	0	0	0.000348594	0.954024	CD4_Efct_Mem_Tcell	~ age + (1|sex) + (1|subjectid) + (1|timepoint) + (1|adjmfc.group) + (1|timepoint:adjmfc.group)
TMX2	0	4.5162e-06	0.216817	3.63969e-10	0	0.00913498	0.774044	CD4_Efct_Mem_Tcell	~ age + (1|sex) + (1|subjectid) + (1|timepoint) + (1|adjmfc.group) + (1|timepoint:adjmfc.group)
C11orf31	0	0	0	0.132721	0	0.118334	0.748945	CD4_Efct_Mem_Tcell	~ age + (1|sex) + (1|subjectid) + (1|timepoint) + (1|adjmfc.group) + (1|timepoint:adjmfc.group)
CTNND1	0	0.000592019	0	0.0221557	0	0.00658942	0.970663	CD4_Efct_Mem_Tcell	~ age + (1|sex) + (1|subjectid) + (1|timepoint) + (1|adjmfc.group) + (1|timepoint:adjmfc.group)
LPXN	0	3.6999e-08	5.19048e-09	2.85462e-08	0.0741022	0.0190909	0.906807	CD4_Efct_Mem_Tcell	~ age + (1|sex) + (1|subjectid) + (1|timepoint) + (1|adjmfc.group) + (1|timepoint:adjmfc.group)
ZFP91	0	0	0	0	0	0.00847566	0.991524	CD4_Efct_Mem_Tcell	~ age + (1|sex) + (1|subjectid) + (1|timepoint) + (1|adjmfc.group) + (1|timepoint:adjmfc.group)
FAM111A	0.0952294	0	0	0.0297742	0	0.0282677	0.846729	CD4_Efct_Mem_Tcell	~ age + (1|sex) + (1|subjectid) + (1|timepoint) + (1|adjmfc.group) + (1|timepoint:adjmfc.group)
MPEG1	0.220091	0.00843335	0.195819	0	1.34488e-09	0.0511385	0.524518	CD4_Efct_Mem_Tcell	~ age + (1|sex) + (1|subjectid) + (1|timepoint) + (1|adjmfc.group) + (1|timepoint:adjmfc.group)
OSBP	4.91386e-10	1.74347e-09	0.00402234	3.8082e-10	0	0.0282598	0.967718	CD4_Efct_Mem_Tcell	~ age + (1|sex) + (1|subjectid) + (1|timepoint) + (1|adjmfc.group) + (1|timepoint:adjmfc.group)
PATL1	0	0	0	0	0	0.0313683	0.968632	CD4_Efct_Mem_Tcell	~ age + (1|sex) + (1|subjectid) + (1|timepoint) + (1|adjmfc.group) + (1|timepoint:adjmfc.group)
STX3	0	0	0	0.0200288	0	0.0174352	0.962536	CD4_Efct_Mem_Tcell	~ age + (1|sex) + (1|subjectid) + (1|timepoint) + (1|adjmfc.group) + (1|timepoint:adjmfc.group)
MRPL16	0	0.0350517	0	0	0.227607	0.0214103	0.715931	CD4_Efct_Mem_Tcell	~ age + (1|sex) + (1|subjectid) + (1|timepoint) + (1|adjmfc.group) + (1|timepoint:adjmfc.group)
MS4A6A	0.130568	0.0216691	0.383954	0	0.0309141	0.0429226	0.389973	CD4_Efct_Mem_Tcell	~ age + (1|sex) + (1|subjectid) + (1|timepoint) + (1|adjmfc.group) + (1|timepoint:adjmfc.group)
MS4A7	0.141924	0.017117	0	0	0.0414112	9.01155e-06	0.799539	CD4_Efct_Mem_Tcell	~ age + (1|sex) + (1|subjectid) + (1|timepoint) + (1|adjmfc.group) + (1|timepoint:adjmfc.group)
MS4A1	1.73119e-10	0	0.218398	0	0.16729	0.000271259	0.614041	CD4_Efct_Mem_Tcell	~ age + (1|sex) + (1|subjectid) + (1|timepoint) + (1|adjmfc.group) + (1|timepoint:adjmfc.group)
CCDC86	0	0	0	0	0	2.62103e-05	0.999974	CD4_Efct_Mem_Tcell	~ age + (1|sex) + (1|subjectid) + (1|timepoint) + (1|adjmfc.group) + (1|timepoint:adjmfc.group)
PRPF19	0.0146622	0	0.117452	0	0.182117	0.0249472	0.660822	CD4_Efct_Mem_Tcell	~ age + (1|sex) + (1|subjectid) + (1|timepoint) + (1|adjmfc.group) + (1|timepoint:adjmfc.group)
TMEM109	3.25984e-05	1.76675e-08	0	0.0312583	0.0519158	0.000287843	0.916505	CD4_Efct_Mem_Tcell	~ age + (1|sex) + (1|subjectid) + (1|timepoint) + (1|adjmfc.group) + (1|timepoint:adjmfc.group)
CD6	0	0	0.804393	0.0017556	0.020068	0.00594495	0.167838	CD4_Efct_Mem_Tcell	~ age + (1|sex) + (1|subjectid) + (1|timepoint) + (1|adjmfc.group) + (1|timepoint:adjmfc.group)
CD5	0	2.08117e-10	0.259459	0.0244438	0	0.0258923	0.690205	CD4_Efct_Mem_Tcell	~ age + (1|sex) + (1|subjectid) + (1|timepoint) + (1|adjmfc.group) + (1|timepoint:adjmfc.group)
DDB1	0	0.0672134	0	0.103703	0	2.93188e-07	0.829084	CD4_Efct_Mem_Tcell	~ age + (1|sex) + (1|subjectid) + (1|timepoint) + (1|adjmfc.group) + (1|timepoint:adjmfc.group)
DAK	2.09106e-10	0	0	0.113605	0	0.0155812	0.870814	CD4_Efct_Mem_Tcell	~ age + (1|sex) + (1|subjectid) + (1|timepoint) + (1|adjmfc.group) + (1|timepoint:adjmfc.group)
CYB561A3	0	0	0.497156	0.0482603	0	0.0242668	0.430317	CD4_Efct_Mem_Tcell	~ age + (1|sex) + (1|subjectid) + (1|timepoint) + (1|adjmfc.group) + (1|timepoint:adjmfc.group)
TMEM138	0	0.0289395	0.179173	0	0.119113	0.00636323	0.666411	CD4_Efct_Mem_Tcell	~ age + (1|sex) + (1|subjectid) + (1|timepoint) + (1|adjmfc.group) + (1|timepoint:adjmfc.group)
TMEM216	7.70857e-06	0.0568199	0.0119837	1.08594e-08	0	0.00497528	0.926213	CD4_Efct_Mem_Tcell	~ age + (1|sex) + (1|subjectid) + (1|timepoint) + (1|adjmfc.group) + (1|timepoint:adjmfc.group)
CPSF7	3.58453e-08	2.99209e-07	0.376394	0.0200422	0.0523471	0.00888103	0.542335	CD4_Efct_Mem_Tcell	~ age + (1|sex) + (1|subjectid) + (1|timepoint) + (1|adjmfc.group) + (1|timepoint:adjmfc.group)
SDHAF2	0	0	0	0	0	0.0123995	0.9876	CD4_Efct_Mem_Tcell	~ age + (1|sex) + (1|subjectid) + (1|timepoint) + (1|adjmfc.group) + (1|timepoint:adjmfc.group)
TMEM258	0.513777	0.00283307	0.125559	0	0.0341315	0.0194562	0.304242	CD4_Efct_Mem_Tcell	~ age + (1|sex) + (1|subjectid) + (1|timepoint) + (1|adjmfc.group) + (1|timepoint:adjmfc.group)
FEN1	0	0	0.0963212	0	0.0623119	0.000215165	0.841152	CD4_Efct_Mem_Tcell	~ age + (1|sex) + (1|subjectid) + (1|timepoint) + (1|adjmfc.group) + (1|timepoint:adjmfc.group)
FADS2	0.307797	0	0.305342	0	0	0.0212096	0.365651	CD4_Efct_Mem_Tcell	~ age + (1|sex) + (1|subjectid) + (1|timepoint) + (1|adjmfc.group) + (1|timepoint:adjmfc.group)
FADS3	1.08039e-10	0.000818929	0.164507	0	0	0.00316148	0.831513	CD4_Efct_Mem_Tcell	~ age + (1|sex) + (1|subjectid) + (1|timepoint) + (1|adjmfc.group) + (1|timepoint:adjmfc.group)
BEST1	0	1.05763e-10	0.0400888	0.0218786	0	0.0215165	0.916516	CD4_Efct_Mem_Tcell	~ age + (1|sex) + (1|subjectid) + (1|timepoint) + (1|adjmfc.group) + (1|timepoint:adjmfc.group)
FTH1	2.10902e-08	4.03114e-09	0.186617	1.73972e-08	0.198124	0.000631421	0.614628	CD4_Efct_Mem_Tcell	~ age + (1|sex) + (1|subjectid) + (1|timepoint) + (1|adjmfc.group) + (1|timepoint:adjmfc.group)
AP003733.1	0	0	0	0	0	0.00667401	0.993326	CD4_Efct_Mem_Tcell	~ age + (1|sex) + (1|subjectid) + (1|timepoint) + (1|adjmfc.group) + (1|timepoint:adjmfc.group)
ASRGL1	0	0	0	0	0	0.0147725	0.985227	CD4_Efct_Mem_Tcell	~ age + (1|sex) + (1|subjectid) + (1|timepoint) + (1|adjmfc.group) + (1|timepoint:adjmfc.group)
AHNAK	0.232222	0	0.0629803	0.0578083	0	0.0012724	0.645717	CD4_Efct_Mem_Tcell	~ age + (1|sex) + (1|subjectid) + (1|timepoint) + (1|adjmfc.group) + (1|timepoint:adjmfc.group)
EEF1G	0.0282092	0.0248992	0	0.0298604	0.0643272	0.0387618	0.813942	CD4_Efct_Mem_Tcell	~ age + (1|sex) + (1|subjectid) + (1|timepoint) + (1|adjmfc.group) + (1|timepoint:adjmfc.group)
TUT1	0	0	0	0.0158446	0	0.0134447	0.970711	CD4_Efct_Mem_Tcell	~ age + (1|sex) + (1|subjectid) + (1|timepoint) + (1|adjmfc.group) + (1|timepoint:adjmfc.group)
MTA2	0.0392605	0	0.390712	0.0182684	5.6278e-11	0.0146313	0.537128	CD4_Efct_Mem_Tcell	~ age + (1|sex) + (1|subjectid) + (1|timepoint) + (1|adjmfc.group) + (1|timepoint:adjmfc.group)
EML3	0	0	0	0	0.0156903	0.00324691	0.981063	CD4_Efct_Mem_Tcell	~ age + (1|sex) + (1|subjectid) + (1|timepoint) + (1|adjmfc.group) + (1|timepoint:adjmfc.group)
B3GAT3	0	1.01995e-09	0.500708	0	0	0.0107938	0.488499	CD4_Efct_Mem_Tcell	~ age + (1|sex) + (1|subjectid) + (1|timepoint) + (1|adjmfc.group) + (1|timepoint:adjmfc.group)
GANAB	0	0.0105124	0.232478	1.56995e-10	0.0526223	0.00124449	0.703143	CD4_Efct_Mem_Tcell	~ age + (1|sex) + (1|subjectid) + (1|timepoint) + (1|adjmfc.group) + (1|timepoint:adjmfc.group)
INTS5	0.235207	0.0253224	0.0711257	0.00647446	0.0258347	0.00107399	0.634961	CD4_Efct_Mem_Tcell	~ age + (1|sex) + (1|subjectid) + (1|timepoint) + (1|adjmfc.group) + (1|timepoint:adjmfc.group)
C11orf48	3.86497e-08	0	0.0313212	0.0784283	0.0147557	0.00797473	0.86752	CD4_Efct_Mem_Tcell	~ age + (1|sex) + (1|subjectid) + (1|timepoint) + (1|adjmfc.group) + (1|timepoint:adjmfc.group)
METTL12	0.0163837	0	0.130201	0	0.0225899	0.00464069	0.826184	CD4_Efct_Mem_Tcell	~ age + (1|sex) + (1|subjectid) + (1|timepoint) + (1|adjmfc.group) + (1|timepoint:adjmfc.group)
C11orf83	2.20947e-10	1.41093e-10	0.206968	8.79622e-11	0.1055	0.057925	0.629607	CD4_Efct_Mem_Tcell	~ age + (1|sex) + (1|subjectid) + (1|timepoint) + (1|adjmfc.group) + (1|timepoint:adjmfc.group)
UBXN1	0.00664391	0	0.546553	0.0339681	1.16628e-10	0.0121886	0.400646	CD4_Efct_Mem_Tcell	~ age + (1|sex) + (1|subjectid) + (1|timepoint) + (1|adjmfc.group) + (1|timepoint:adjmfc.group)
HNRNPUL2	0.0163137	0	0	0.093063	0.0320462	0.0172609	0.841316	CD4_Efct_Mem_Tcell	~ age + (1|sex) + (1|subjectid) + (1|timepoint) + (1|adjmfc.group) + (1|timepoint:adjmfc.group)
TTC9C	0	0	0	0	0.167843	0.00206362	0.830093	CD4_Efct_Mem_Tcell	~ age + (1|sex) + (1|subjectid) + (1|timepoint) + (1|adjmfc.group) + (1|timepoint:adjmfc.group)
POLR2G	0.046166	0.0895375	0	0	0.00507553	0.00611106	0.85311	CD4_Efct_Mem_Tcell	~ age + (1|sex) + (1|subjectid) + (1|timepoint) + (1|adjmfc.group) + (1|timepoint:adjmfc.group)
TAF6L	0.178733	0.0642891	0.0628787	0.0516813	0	0.00586445	0.636553	CD4_Efct_Mem_Tcell	~ age + (1|sex) + (1|subjectid) + (1|timepoint) + (1|adjmfc.group) + (1|timepoint:adjmfc.group)
TMEM223	0.114323	0	0	0	0.336965	0.0102944	0.538417	CD4_Efct_Mem_Tcell	~ age + (1|sex) + (1|subjectid) + (1|timepoint) + (1|adjmfc.group) + (1|timepoint:adjmfc.group)
RP11-727F15.12	0	0	0	2.74813e-10	0.0823884	0.121821	0.79579	CD4_Efct_Mem_Tcell	~ age + (1|sex) + (1|subjectid) + (1|timepoint) + (1|adjmfc.group) + (1|timepoint:adjmfc.group)
TMEM179B	0	0	0	0	0	0.00108711	0.998913	CD4_Efct_Mem_Tcell	~ age + (1|sex) + (1|subjectid) + (1|timepoint) + (1|adjmfc.group) + (1|timepoint:adjmfc.group)
NXF1	0.0406424	0.0225724	0	0	0	0.0725196	0.864266	CD4_Efct_Mem_Tcell	~ age + (1|sex) + (1|subjectid) + (1|timepoint) + (1|adjmfc.group) + (1|timepoint:adjmfc.group)
STX5	1.82915e-10	0.0231061	0.203768	5.21688e-10	0	6.32908e-06	0.77312	CD4_Efct_Mem_Tcell	~ age + (1|sex) + (1|subjectid) + (1|timepoint) + (1|adjmfc.group) + (1|timepoint:adjmfc.group)
RP11-727F15.9	3.71977e-10	0.0146257	0	0.160566	0	0.0141884	0.81062	CD4_Efct_Mem_Tcell	~ age + (1|sex) + (1|subjectid) + (1|timepoint) + (1|adjmfc.group) + (1|timepoint:adjmfc.group)
WDR74	0.156856	0	0.112769	0	0.00983444	0.058994	0.661546	CD4_Efct_Mem_Tcell	~ age + (1|sex) + (1|subjectid) + (1|timepoint) + (1|adjmfc.group) + (1|timepoint:adjmfc.group)
SLC3A2	0.0612792	0	0.0428432	0.0841048	0	0.00588887	0.805884	CD4_Efct_Mem_Tcell	~ age + (1|sex) + (1|subjectid) + (1|timepoint) + (1|adjmfc.group) + (1|timepoint:adjmfc.group)
RARRES3	0.00201213	2.43566e-09	0	0.0663505	3.11954e-08	0.0259835	0.905654	CD4_Efct_Mem_Tcell	~ age + (1|sex) + (1|subjectid) + (1|timepoint) + (1|adjmfc.group) + (1|timepoint:adjmfc.group)
PLA2G16	0	0	0	0	0	0.00576385	0.994236	CD4_Efct_Mem_Tcell	~ age + (1|sex) + (1|subjectid) + (1|timepoint) + (1|adjmfc.group) + (1|timepoint:adjmfc.group)
ATL3	0	0	4.83805e-10	0.0221616	0.0128724	0.0301818	0.934784	CD4_Efct_Mem_Tcell	~ age + (1|sex) + (1|subjectid) + (1|timepoint) + (1|adjmfc.group) + (1|timepoint:adjmfc.group)
RTN3	0	0	0	0	0	0.00794329	0.992057	CD4_Efct_Mem_Tcell	~ age + (1|sex) + (1|subjectid) + (1|timepoint) + (1|adjmfc.group) + (1|timepoint:adjmfc.group)
MARK2	0.0471553	3.01698e-08	0.185755	0	0.0710167	0.0940797	0.601994	CD4_Efct_Mem_Tcell	~ age + (1|sex) + (1|subjectid) + (1|timepoint) + (1|adjmfc.group) + (1|timepoint:adjmfc.group)
NAA40	0.0524889	0	0.11387	0	0	0.0759737	0.757668	CD4_Efct_Mem_Tcell	~ age + (1|sex) + (1|subjectid) + (1|timepoint) + (1|adjmfc.group) + (1|timepoint:adjmfc.group)
COX8A	0.0782349	9.01028e-10	0.244216	3.59761e-10	0.0112342	0.00661452	0.6597	CD4_Efct_Mem_Tcell	~ age + (1|sex) + (1|subjectid) + (1|timepoint) + (1|adjmfc.group) + (1|timepoint:adjmfc.group)
OTUB1	0.0346541	0	0.107619	0.00738332	0	0.0184524	0.831892	CD4_Efct_Mem_Tcell	~ age + (1|sex) + (1|subjectid) + (1|timepoint) + (1|adjmfc.group) + (1|timepoint:adjmfc.group)
STIP1	0.0953712	0.198106	0.031901	0.161549	0	0.0114442	0.501629	CD4_Efct_Mem_Tcell	~ age + (1|sex) + (1|subjectid) + (1|timepoint) + (1|adjmfc.group) + (1|timepoint:adjmfc.group)
FERMT3	0.0598246	0	0.120507	0	0.0464388	0.00163662	0.771593	CD4_Efct_Mem_Tcell	~ age + (1|sex) + (1|subjectid) + (1|timepoint) + (1|adjmfc.group) + (1|timepoint:adjmfc.group)
TRPT1	0.0285892	0.0195292	4.89103e-10	0	0.0344604	0.00723366	0.910188	CD4_Efct_Mem_Tcell	~ age + (1|sex) + (1|subjectid) + (1|timepoint) + (1|adjmfc.group) + (1|timepoint:adjmfc.group)
NUDT22	0	0	0	0	0	0.000241444	0.999759	CD4_Efct_Mem_Tcell	~ age + (1|sex) + (1|subjectid) + (1|timepoint) + (1|adjmfc.group) + (1|timepoint:adjmfc.group)
DNAJC4	0	0.0724352	0.0236778	0	0	0.000642704	0.903244	CD4_Efct_Mem_Tcell	~ age + (1|sex) + (1|subjectid) + (1|timepoint) + (1|adjmfc.group) + (1|timepoint:adjmfc.group)
VEGFB	0	0	0	0	0	0.00232988	0.99767	CD4_Efct_Mem_Tcell	~ age + (1|sex) + (1|subjectid) + (1|timepoint) + (1|adjmfc.group) + (1|timepoint:adjmfc.group)
FKBP2	0	1.02498e-10	0.0726289	0.0568284	0	0.0139569	0.856586	CD4_Efct_Mem_Tcell	~ age + (1|sex) + (1|subjectid) + (1|timepoint) + (1|adjmfc.group) + (1|timepoint:adjmfc.group)
PPP1R14B	0.248779	0	1.05025e-09	0.122824	0	0.0344698	0.593928	CD4_Efct_Mem_Tcell	~ age + (1|sex) + (1|subjectid) + (1|timepoint) + (1|adjmfc.group) + (1|timepoint:adjmfc.group)
BAD	0.079761	3.24779e-09	0	0	0	0.010568	0.909671	CD4_Efct_Mem_Tcell	~ age + (1|sex) + (1|subjectid) + (1|timepoint) + (1|adjmfc.group) + (1|timepoint:adjmfc.group)
GPR137	0.0230248	0	0	0	0	0.0253061	0.951669	CD4_Efct_Mem_Tcell	~ age + (1|sex) + (1|subjectid) + (1|timepoint) + (1|adjmfc.group) + (1|timepoint:adjmfc.group)
ESRRA	0	0	0	0	0.0656286	0.027166	0.907205	CD4_Efct_Mem_Tcell	~ age + (1|sex) + (1|subjectid) + (1|timepoint) + (1|adjmfc.group) + (1|timepoint:adjmfc.group)
TRMT112	0	0.0539569	0.249612	0.176836	0	0.00291892	0.516676	CD4_Efct_Mem_Tcell	~ age + (1|sex) + (1|subjectid) + (1|timepoint) + (1|adjmfc.group) + (1|timepoint:adjmfc.group)
PRDX5	0	0.0669274	0	0	0	0.000957453	0.932115	CD4_Efct_Mem_Tcell	~ age + (1|sex) + (1|subjectid) + (1|timepoint) + (1|adjmfc.group) + (1|timepoint:adjmfc.group)
AP003774.1	0	0	0.183179	0	0	0.0556289	0.761192	CD4_Efct_Mem_Tcell	~ age + (1|sex) + (1|subjectid) + (1|timepoint) + (1|adjmfc.group) + (1|timepoint:adjmfc.group)
CCDC88B	0	0	0.10765	0	0	0.0122501	0.8801	CD4_Efct_Mem_Tcell	~ age + (1|sex) + (1|subjectid) + (1|timepoint) + (1|adjmfc.group) + (1|timepoint:adjmfc.group)
RPS6KA4	0	0	0.0580598	0.0332111	0	0.00166284	0.907066	CD4_Efct_Mem_Tcell	~ age + (1|sex) + (1|subjectid) + (1|timepoint) + (1|adjmfc.group) + (1|timepoint:adjmfc.group)
RASGRP2	1.42427e-10	0	0	0.0490869	1.4289e-09	0.0056644	0.945249	CD4_Efct_Mem_Tcell	~ age + (1|sex) + (1|subjectid) + (1|timepoint) + (1|adjmfc.group) + (1|timepoint:adjmfc.group)
SF1	0	0	0.530932	0	0.0874947	0.0591977	0.322376	CD4_Efct_Mem_Tcell	~ age + (1|sex) + (1|subjectid) + (1|timepoint) + (1|adjmfc.group) + (1|timepoint:adjmfc.group)
AP001462.6	1.70844e-10	2.21125e-10	0.109573	0	0	0.000682942	0.889744	CD4_Efct_Mem_Tcell	~ age + (1|sex) + (1|subjectid) + (1|timepoint) + (1|adjmfc.group) + (1|timepoint:adjmfc.group)
RP11-869B15.1	0.0506619	0.0194446	0.0379573	0	0	0.022851	0.869085	CD4_Efct_Mem_Tcell	~ age + (1|sex) + (1|subjectid) + (1|timepoint) + (1|adjmfc.group) + (1|timepoint:adjmfc.group)
MAP4K2	0	0	4.44439e-10	1.62689e-10	0.00430953	0.00223105	0.993459	CD4_Efct_Mem_Tcell	~ age + (1|sex) + (1|subjectid) + (1|timepoint) + (1|adjmfc.group) + (1|timepoint:adjmfc.group)
MEN1	0	0	0.0102405	0	0	0.00670562	0.983054	CD4_Efct_Mem_Tcell	~ age + (1|sex) + (1|subjectid) + (1|timepoint) + (1|adjmfc.group) + (1|timepoint:adjmfc.group)
EHD1	0.0224857	0	0.133067	0.0579113	0	0.0457972	0.740739	CD4_Efct_Mem_Tcell	~ age + (1|sex) + (1|subjectid) + (1|timepoint) + (1|adjmfc.group) + (1|timepoint:adjmfc.group)
ATG2A	0	6.56312e-10	0.151312	0	0.365308	0.0177196	0.46566	CD4_Efct_Mem_Tcell	~ age + (1|sex) + (1|subjectid) + (1|timepoint) + (1|adjmfc.group) + (1|timepoint:adjmfc.group)
PPP2R5B	0	0	0.0467674	0	0	1.3484e-06	0.953231	CD4_Efct_Mem_Tcell	~ age + (1|sex) + (1|subjectid) + (1|timepoint) + (1|adjmfc.group) + (1|timepoint:adjmfc.group)
ARL2	0.0267088	0	0.235007	0	8.3037e-10	0.0424564	0.695828	CD4_Efct_Mem_Tcell	~ age + (1|sex) + (1|subjectid) + (1|timepoint) + (1|adjmfc.group) + (1|timepoint:adjmfc.group)
SAC3D1	0.00426816	0	0.534533	5.44701e-09	2.7344e-09	0.00984353	0.451355	CD4_Efct_Mem_Tcell	~ age + (1|sex) + (1|subjectid) + (1|timepoint) + (1|adjmfc.group) + (1|timepoint:adjmfc.group)
NAALADL1	0	1.82286e-09	0.138718	1.35353e-10	1.73062e-10	0.0132224	0.848059	CD4_Efct_Mem_Tcell	~ age + (1|sex) + (1|subjectid) + (1|timepoint) + (1|adjmfc.group) + (1|timepoint:adjmfc.group)
ZFPL1	0.123799	0	2.8661e-09	4.5144e-10	0.073003	0.0335566	0.769641	CD4_Efct_Mem_Tcell	~ age + (1|sex) + (1|subjectid) + (1|timepoint) + (1|adjmfc.group) + (1|timepoint:adjmfc.group)
VPS51	0	1.67891e-10	0	0	0	0.0892953	0.910705	CD4_Efct_Mem_Tcell	~ age + (1|sex) + (1|subjectid) + (1|timepoint) + (1|adjmfc.group) + (1|timepoint:adjmfc.group)
TM7SF2	0	0	0	0	0	0.0859344	0.914066	CD4_Efct_Mem_Tcell	~ age + (1|sex) + (1|subjectid) + (1|timepoint) + (1|adjmfc.group) + (1|timepoint:adjmfc.group)
ZNHIT2	0	0.027259	0.0205109	9.03015e-11	0	0.0977888	0.854441	CD4_Efct_Mem_Tcell	~ age + (1|sex) + (1|subjectid) + (1|timepoint) + (1|adjmfc.group) + (1|timepoint:adjmfc.group)
FAU	0.470269	0.00995952	0.0810617	0.104028	0.00495776	0.0177417	0.311982	CD4_Efct_Mem_Tcell	~ age + (1|sex) + (1|subjectid) + (1|timepoint) + (1|adjmfc.group) + (1|timepoint:adjmfc.group)
SYVN1	0	0	0	0	0	7.11807e-05	0.999929	CD4_Efct_Mem_Tcell	~ age + (1|sex) + (1|subjectid) + (1|timepoint) + (1|adjmfc.group) + (1|timepoint:adjmfc.group)
MRPL49	0	0.0439517	0	0	0	0.114607	0.841441	CD4_Efct_Mem_Tcell	~ age + (1|sex) + (1|subjectid) + (1|timepoint) + (1|adjmfc.group) + (1|timepoint:adjmfc.group)
CAPN1	1.41676e-10	0	0.300969	0.130097	0	0.00860063	0.560334	CD4_Efct_Mem_Tcell	~ age + (1|sex) + (1|subjectid) + (1|timepoint) + (1|adjmfc.group) + (1|timepoint:adjmfc.group)
POLA2	0	0	0	0	0	0.000916236	0.999084	CD4_Efct_Mem_Tcell	~ age + (1|sex) + (1|subjectid) + (1|timepoint) + (1|adjmfc.group) + (1|timepoint:adjmfc.group)
DPF2	0	0	0.118174	0	0	0.00128241	0.880544	CD4_Efct_Mem_Tcell	~ age + (1|sex) + (1|subjectid) + (1|timepoint) + (1|adjmfc.group) + (1|timepoint:adjmfc.group)
SLC25A45	0	0.129645	0.0401344	6.37607e-09	0.126118	0.0317352	0.672368	CD4_Efct_Mem_Tcell	~ age + (1|sex) + (1|subjectid) + (1|timepoint) + (1|adjmfc.group) + (1|timepoint:adjmfc.group)
FRMD8	0.0878213	0.0123499	0	0	0	1.50276e-05	0.899814	CD4_Efct_Mem_Tcell	~ age + (1|sex) + (1|subjectid) + (1|timepoint) + (1|adjmfc.group) + (1|timepoint:adjmfc.group)
NEAT1	0.346645	0.12857	0.286612	0	0.0974676	0.000509809	0.140196	CD4_Efct_Mem_Tcell	~ age + (1|sex) + (1|subjectid) + (1|timepoint) + (1|adjmfc.group) + (1|timepoint:adjmfc.group)
MALAT1	0.132721	0.173493	0.26632	0.0539424	0	0.00300031	0.370524	CD4_Efct_Mem_Tcell	~ age + (1|sex) + (1|subjectid) + (1|timepoint) + (1|adjmfc.group) + (1|timepoint:adjmfc.group)
SCYL1	0	0	0	0	0.0337268	0.000116608	0.966157	CD4_Efct_Mem_Tcell	~ age + (1|sex) + (1|subjectid) + (1|timepoint) + (1|adjmfc.group) + (1|timepoint:adjmfc.group)
LTBP3	1.14887e-09	1.96651e-10	0.375635	0.000579955	0	0.000961135	0.622824	CD4_Efct_Mem_Tcell	~ age + (1|sex) + (1|subjectid) + (1|timepoint) + (1|adjmfc.group) + (1|timepoint:adjmfc.group)
SSSCA1	5.49558e-08	0.0179019	0	0.032524	0.155225	0.0853494	0.709	CD4_Efct_Mem_Tcell	~ age + (1|sex) + (1|subjectid) + (1|timepoint) + (1|adjmfc.group) + (1|timepoint:adjmfc.group)
FAM89B	0	0	0	0	0	0.130134	0.869866	CD4_Efct_Mem_Tcell	~ age + (1|sex) + (1|subjectid) + (1|timepoint) + (1|adjmfc.group) + (1|timepoint:adjmfc.group)
EHBP1L1	0	0	0	0	0	0.051123	0.948877	CD4_Efct_Mem_Tcell	~ age + (1|sex) + (1|subjectid) + (1|timepoint) + (1|adjmfc.group) + (1|timepoint:adjmfc.group)
MAP3K11	0.0532924	1.16367e-10	0	0	0	0.000740176	0.945967	CD4_Efct_Mem_Tcell	~ age + (1|sex) + (1|subjectid) + (1|timepoint) + (1|adjmfc.group) + (1|timepoint:adjmfc.group)
SIPA1	0.0190626	0	0.249212	0	1.64017e-10	0.000638626	0.731086	CD4_Efct_Mem_Tcell	~ age + (1|sex) + (1|subjectid) + (1|timepoint) + (1|adjmfc.group) + (1|timepoint:adjmfc.group)
RELA	0	1.01667e-10	0	0	0.0727718	0.0121596	0.915069	CD4_Efct_Mem_Tcell	~ age + (1|sex) + (1|subjectid) + (1|timepoint) + (1|adjmfc.group) + (1|timepoint:adjmfc.group)
KAT5	2.5044e-09	0	0.241478	0.0829336	0.0895619	0.00395667	0.58207	CD4_Efct_Mem_Tcell	~ age + (1|sex) + (1|subjectid) + (1|timepoint) + (1|adjmfc.group) + (1|timepoint:adjmfc.group)
RNASEH2C	0.077711	0	0	1.61297e-10	0.0370938	0.0107426	0.874453	CD4_Efct_Mem_Tcell	~ age + (1|sex) + (1|subjectid) + (1|timepoint) + (1|adjmfc.group) + (1|timepoint:adjmfc.group)
AP5B1	0.0157645	0	0.00656924	0	0	0.00118394	0.976482	CD4_Efct_Mem_Tcell	~ age + (1|sex) + (1|subjectid) + (1|timepoint) + (1|adjmfc.group) + (1|timepoint:adjmfc.group)
CFL1	0	0.0350296	0	0.156297	0.038642	0.0105796	0.759452	CD4_Efct_Mem_Tcell	~ age + (1|sex) + (1|subjectid) + (1|timepoint) + (1|adjmfc.group) + (1|timepoint:adjmfc.group)
MUS81	0	0	0	0	0.0792747	0.0427984	0.877927	CD4_Efct_Mem_Tcell	~ age + (1|sex) + (1|subjectid) + (1|timepoint) + (1|adjmfc.group) + (1|timepoint:adjmfc.group)
CTSW	2.98509e-09	2.21916e-08	0.899998	0.00378025	0.0166584	0.00495016	0.0746134	CD4_Efct_Mem_Tcell	~ age + (1|sex) + (1|subjectid) + (1|timepoint) + (1|adjmfc.group) + (1|timepoint:adjmfc.group)
FIBP	0	0	0	0	0	0.0177153	0.982285	CD4_Efct_Mem_Tcell	~ age + (1|sex) + (1|subjectid) + (1|timepoint) + (1|adjmfc.group) + (1|timepoint:adjmfc.group)
CCDC85B	0	0	0	0	0	0.0184012	0.981599	CD4_Efct_Mem_Tcell	~ age + (1|sex) + (1|subjectid) + (1|timepoint) + (1|adjmfc.group) + (1|timepoint:adjmfc.group)
C11orf68	0	0	0	0	0	6.76564e-05	0.999932	CD4_Efct_Mem_Tcell	~ age + (1|sex) + (1|subjectid) + (1|timepoint) + (1|adjmfc.group) + (1|timepoint:adjmfc.group)
DRAP1	0.0745476	0	0	0.197298	0	0.00717299	0.720981	CD4_Efct_Mem_Tcell	~ age + (1|sex) + (1|subjectid) + (1|timepoint) + (1|adjmfc.group) + (1|timepoint:adjmfc.group)
SART1	0.0914379	0	0	0	0	0.00289436	0.905668	CD4_Efct_Mem_Tcell	~ age + (1|sex) + (1|subjectid) + (1|timepoint) + (1|adjmfc.group) + (1|timepoint:adjmfc.group)
EIF1AD	0.0603103	0	0.135143	0.00392007	9.14806e-11	0.0488244	0.751802	CD4_Efct_Mem_Tcell	~ age + (1|sex) + (1|subjectid) + (1|timepoint) + (1|adjmfc.group) + (1|timepoint:adjmfc.group)
BANF1	0	0.00428727	0	6.97707e-10	0.15851	0.0210738	0.816129	CD4_Efct_Mem_Tcell	~ age + (1|sex) + (1|subjectid) + (1|timepoint) + (1|adjmfc.group) + (1|timepoint:adjmfc.group)
SF3B2	0	0	0	0	0.0754949	0.00321052	0.921295	CD4_Efct_Mem_Tcell	~ age + (1|sex) + (1|subjectid) + (1|timepoint) + (1|adjmfc.group) + (1|timepoint:adjmfc.group)
PACS1	0.0334376	0.0696717	9.20382e-07	0.205584	8.78516e-10	0.00270606	0.6886	CD4_Efct_Mem_Tcell	~ age + (1|sex) + (1|subjectid) + (1|timepoint) + (1|adjmfc.group) + (1|timepoint:adjmfc.group)
RAB1B	0.0918625	3.02046e-10	0	1.61713e-10	4.11674e-09	0.0235763	0.884561	CD4_Efct_Mem_Tcell	~ age + (1|sex) + (1|subjectid) + (1|timepoint) + (1|adjmfc.group) + (1|timepoint:adjmfc.group)
YIF1A	1.29682e-10	0	0.0440919	0	0.232979	0.0286403	0.694289	CD4_Efct_Mem_Tcell	~ age + (1|sex) + (1|subjectid) + (1|timepoint) + (1|adjmfc.group) + (1|timepoint:adjmfc.group)
BRMS1	0	0	0	0	0	0.0779301	0.92207	CD4_Efct_Mem_Tcell	~ age + (1|sex) + (1|subjectid) + (1|timepoint) + (1|adjmfc.group) + (1|timepoint:adjmfc.group)
RP11-867G23.8	0.0336174	3.39333e-10	0	0	0	0.000535019	0.965848	CD4_Efct_Mem_Tcell	~ age + (1|sex) + (1|subjectid) + (1|timepoint) + (1|adjmfc.group) + (1|timepoint:adjmfc.group)
MRPL11	0.00099524	2.84416e-10	0	1.22347e-09	2.40029e-09	0.0076403	0.991364	CD4_Efct_Mem_Tcell	~ age + (1|sex) + (1|subjectid) + (1|timepoint) + (1|adjmfc.group) + (1|timepoint:adjmfc.group)
CTD-3074O7.5	0.335808	0	0	0.0286516	0	0.000392104	0.635149	CD4_Efct_Mem_Tcell	~ age + (1|sex) + (1|subjectid) + (1|timepoint) + (1|adjmfc.group) + (1|timepoint:adjmfc.group)
DPP3	0	0	0	0	0	0.0372683	0.962732	CD4_Efct_Mem_Tcell	~ age + (1|sex) + (1|subjectid) + (1|timepoint) + (1|adjmfc.group) + (1|timepoint:adjmfc.group)
ZDHHC24	0	0	0	8.80133e-11	0.124633	0.0026623	0.872705	CD4_Efct_Mem_Tcell	~ age + (1|sex) + (1|subjectid) + (1|timepoint) + (1|adjmfc.group) + (1|timepoint:adjmfc.group)
CTSF	0.0922927	0.0597418	0.0805219	0.0937879	0	0.00793244	0.665723	CD4_Efct_Mem_Tcell	~ age + (1|sex) + (1|subjectid) + (1|timepoint) + (1|adjmfc.group) + (1|timepoint:adjmfc.group)
CCS	0	0	0	0	0	0.000193158	0.999807	CD4_Efct_Mem_Tcell	~ age + (1|sex) + (1|subjectid) + (1|timepoint) + (1|adjmfc.group) + (1|timepoint:adjmfc.group)
RBM14	0.0903155	0	0	0	0.0746887	0.00962431	0.825372	CD4_Efct_Mem_Tcell	~ age + (1|sex) + (1|subjectid) + (1|timepoint) + (1|adjmfc.group) + (1|timepoint:adjmfc.group)
RBM4	0	0	0	0	0	0.0123512	0.987649	CD4_Efct_Mem_Tcell	~ age + (1|sex) + (1|subjectid) + (1|timepoint) + (1|adjmfc.group) + (1|timepoint:adjmfc.group)
RBM4B	1.11762e-09	0	0.408729	0	0.0320956	1.56726e-06	0.559174	CD4_Efct_Mem_Tcell	~ age + (1|sex) + (1|subjectid) + (1|timepoint) + (1|adjmfc.group) + (1|timepoint:adjmfc.group)
RP11-658F2.8	3.4708e-09	0	0.0617273	7.83604e-10	0.0131711	0.0417213	0.88338	CD4_Efct_Mem_Tcell	~ age + (1|sex) + (1|subjectid) + (1|timepoint) + (1|adjmfc.group) + (1|timepoint:adjmfc.group)
C11orf80	0	0	0	0	0	0.00027698	0.999723	CD4_Efct_Mem_Tcell	~ age + (1|sex) + (1|subjectid) + (1|timepoint) + (1|adjmfc.group) + (1|timepoint:adjmfc.group)
RCE1	0.00487606	0.0288939	0.0446192	7.67478e-09	0	0.00810965	0.913501	CD4_Efct_Mem_Tcell	~ age + (1|sex) + (1|subjectid) + (1|timepoint) + (1|adjmfc.group) + (1|timepoint:adjmfc.group)
KDM2A	0	0	0.192769	0	2.41664e-09	0.0473561	0.759875	CD4_Efct_Mem_Tcell	~ age + (1|sex) + (1|subjectid) + (1|timepoint) + (1|adjmfc.group) + (1|timepoint:adjmfc.group)
ADRBK1	0.00228801	0.0162073	0	7.04939e-10	0	0.0314256	0.950079	CD4_Efct_Mem_Tcell	~ age + (1|sex) + (1|subjectid) + (1|timepoint) + (1|adjmfc.group) + (1|timepoint:adjmfc.group)
ANKRD13D	0	0.0476007	0	0	0	0.0307022	0.921697	CD4_Efct_Mem_Tcell	~ age + (1|sex) + (1|subjectid) + (1|timepoint) + (1|adjmfc.group) + (1|timepoint:adjmfc.group)
SSH3	0	0	0	0.0112352	0.0112371	0.0124204	0.965107	CD4_Efct_Mem_Tcell	~ age + (1|sex) + (1|subjectid) + (1|timepoint) + (1|adjmfc.group) + (1|timepoint:adjmfc.group)
POLD4	0.0402801	8.33857e-10	0.0582809	0	0	0.0936035	0.807835	CD4_Efct_Mem_Tcell	~ age + (1|sex) + (1|subjectid) + (1|timepoint) + (1|adjmfc.group) + (1|timepoint:adjmfc.group)
RAD9A	0.0589128	0	0.0684778	0	0	0.00912287	0.863486	CD4_Efct_Mem_Tcell	~ age + (1|sex) + (1|subjectid) + (1|timepoint) + (1|adjmfc.group) + (1|timepoint:adjmfc.group)
PPP1CA	0.015775	6.69643e-10	1.13219e-47	5.8398e-10	0.165469	0.0108257	0.80793	CD4_Efct_Mem_Tcell	~ age + (1|sex) + (1|subjectid) + (1|timepoint) + (1|adjmfc.group) + (1|timepoint:adjmfc.group)
TBC1D10C	0	0	0.168888	0	0.196027	0.00125659	0.633828	CD4_Efct_Mem_Tcell	~ age + (1|sex) + (1|subjectid) + (1|timepoint) + (1|adjmfc.group) + (1|timepoint:adjmfc.group)
RPS6KB2	0	8.83139e-11	0.0961654	0	0	0.0279999	0.875835	CD4_Efct_Mem_Tcell	~ age + (1|sex) + (1|subjectid) + (1|timepoint) + (1|adjmfc.group) + (1|timepoint:adjmfc.group)
AP003419.16	0.0708979	0	0.487392	0	0	0.0245972	0.417113	CD4_Efct_Mem_Tcell	~ age + (1|sex) + (1|subjectid) + (1|timepoint) + (1|adjmfc.group) + (1|timepoint:adjmfc.group)
PTPRCAP	0.337979	0.00791617	0.0513137	0.110419	0	0.0013874	0.490984	CD4_Efct_Mem_Tcell	~ age + (1|sex) + (1|subjectid) + (1|timepoint) + (1|adjmfc.group) + (1|timepoint:adjmfc.group)
CORO1B	0	0	0.340089	5.51031e-11	0.0524825	0.0844789	0.522949	CD4_Efct_Mem_Tcell	~ age + (1|sex) + (1|subjectid) + (1|timepoint) + (1|adjmfc.group) + (1|timepoint:adjmfc.group)
TMEM134	0	1.12639e-10	0	0.192464	0	0.0275931	0.779942	CD4_Efct_Mem_Tcell	~ age + (1|sex) + (1|subjectid) + (1|timepoint) + (1|adjmfc.group) + (1|timepoint:adjmfc.group)
AIP	0.241402	0	0.122204	0	0	0.00450859	0.631886	CD4_Efct_Mem_Tcell	~ age + (1|sex) + (1|subjectid) + (1|timepoint) + (1|adjmfc.group) + (1|timepoint:adjmfc.group)
PITPNM1	1.57234e-10	0	0	0.0156354	8.42502e-10	0.0268696	0.957495	CD4_Efct_Mem_Tcell	~ age + (1|sex) + (1|subjectid) + (1|timepoint) + (1|adjmfc.group) + (1|timepoint:adjmfc.group)
CDK2AP2	0	0	0.115282	1.31809e-10	0.154735	0.00248797	0.727495	CD4_Efct_Mem_Tcell	~ age + (1|sex) + (1|subjectid) + (1|timepoint) + (1|adjmfc.group) + (1|timepoint:adjmfc.group)
GSTP1	0	0.0700844	0.381744	0.0378997	0	0.0196825	0.49059	CD4_Efct_Mem_Tcell	~ age + (1|sex) + (1|subjectid) + (1|timepoint) + (1|adjmfc.group) + (1|timepoint:adjmfc.group)
NDUFV1	0	0	0	0	0	0.0338237	0.966176	CD4_Efct_Mem_Tcell	~ age + (1|sex) + (1|subjectid) + (1|timepoint) + (1|adjmfc.group) + (1|timepoint:adjmfc.group)
NUDT8	0	0	0.089878	0	3.47832e-10	0.0112143	0.898908	CD4_Efct_Mem_Tcell	~ age + (1|sex) + (1|subjectid) + (1|timepoint) + (1|adjmfc.group) + (1|timepoint:adjmfc.group)
RP11-119D9.1	0	0	0.214691	0	0	0.0507012	0.734608	CD4_Efct_Mem_Tcell	~ age + (1|sex) + (1|subjectid) + (1|timepoint) + (1|adjmfc.group) + (1|timepoint:adjmfc.group)
UNC93B1	0	0	0	0	0	0.00828525	0.991715	CD4_Efct_Mem_Tcell	~ age + (1|sex) + (1|subjectid) + (1|timepoint) + (1|adjmfc.group) + (1|timepoint:adjmfc.group)
NDUFS8	0.194591	0.0179738	0.177632	0.00498321	3.66201e-09	0.00172226	0.603098	CD4_Efct_Mem_Tcell	~ age + (1|sex) + (1|subjectid) + (1|timepoint) + (1|adjmfc.group) + (1|timepoint:adjmfc.group)
TCIRG1	0	0	0.0672484	0	0.0544575	0.0189451	0.859349	CD4_Efct_Mem_Tcell	~ age + (1|sex) + (1|subjectid) + (1|timepoint) + (1|adjmfc.group) + (1|timepoint:adjmfc.group)
SUV420H1	0	2.07401e-10	0.0918475	0	0.110514	0.0753697	0.722268	CD4_Efct_Mem_Tcell	~ age + (1|sex) + (1|subjectid) + (1|timepoint) + (1|adjmfc.group) + (1|timepoint:adjmfc.group)
C11orf24	1.11749e-09	0.0718186	0.248829	0	1.6758e-09	0.0090153	0.670337	CD4_Efct_Mem_Tcell	~ age + (1|sex) + (1|subjectid) + (1|timepoint) + (1|adjmfc.group) + (1|timepoint:adjmfc.group)
PPP6R3	0	1.26262e-10	0.302948	0	2.39599e-09	0.0283415	0.668711	CD4_Efct_Mem_Tcell	~ age + (1|sex) + (1|subjectid) + (1|timepoint) + (1|adjmfc.group) + (1|timepoint:adjmfc.group)
CPT1A	0	0	0.148647	2.09443e-08	0.0492009	0.072903	0.729249	CD4_Efct_Mem_Tcell	~ age + (1|sex) + (1|subjectid) + (1|timepoint) + (1|adjmfc.group) + (1|timepoint:adjmfc.group)
MRPL21	0	0	0	0	0.0552695	0.00300917	0.941721	CD4_Efct_Mem_Tcell	~ age + (1|sex) + (1|subjectid) + (1|timepoint) + (1|adjmfc.group) + (1|timepoint:adjmfc.group)
IGHMBP2	0	3.3106e-10	0.139548	0	2.56495e-09	0.0367716	0.823681	CD4_Efct_Mem_Tcell	~ age + (1|sex) + (1|subjectid) + (1|timepoint) + (1|adjmfc.group) + (1|timepoint:adjmfc.group)
ORAOV1	0	8.98719e-10	0	7.43719e-10	0.189067	0.00576737	0.805165	CD4_Efct_Mem_Tcell	~ age + (1|sex) + (1|subjectid) + (1|timepoint) + (1|adjmfc.group) + (1|timepoint:adjmfc.group)
FADD	0	0	0.00569705	0	0	0.00753763	0.986765	CD4_Efct_Mem_Tcell	~ age + (1|sex) + (1|subjectid) + (1|timepoint) + (1|adjmfc.group) + (1|timepoint:adjmfc.group)
PPFIA1	1.11316e-10	0.0361496	0.294967	0	0.0665104	0.00704707	0.595325	CD4_Efct_Mem_Tcell	~ age + (1|sex) + (1|subjectid) + (1|timepoint) + (1|adjmfc.group) + (1|timepoint:adjmfc.group)
AP000487.5	0	0	0	0	0	0.00450483	0.995495	CD4_Efct_Mem_Tcell	~ age + (1|sex) + (1|subjectid) + (1|timepoint) + (1|adjmfc.group) + (1|timepoint:adjmfc.group)
CTTN	2.31606e-09	1.12808e-08	0.136494	0	0.0764067	0.00542117	0.781678	CD4_Efct_Mem_Tcell	~ age + (1|sex) + (1|subjectid) + (1|timepoint) + (1|adjmfc.group) + (1|timepoint:adjmfc.group)
DHCR7	0.0536612	0.0446321	0	0.0432913	0.0620376	0.0517309	0.744647	CD4_Efct_Mem_Tcell	~ age + (1|sex) + (1|subjectid) + (1|timepoint) + (1|adjmfc.group) + (1|timepoint:adjmfc.group)
RP11-660L16.2	0	0.00569333	0.280232	0.015656	0.132246	0.011602	0.554571	CD4_Efct_Mem_Tcell	~ age + (1|sex) + (1|subjectid) + (1|timepoint) + (1|adjmfc.group) + (1|timepoint:adjmfc.group)
NADSYN1	0.0262845	3.92348e-09	2.19371e-10	0	0.0150786	0.00158839	0.957049	CD4_Efct_Mem_Tcell	~ age + (1|sex) + (1|subjectid) + (1|timepoint) + (1|adjmfc.group) + (1|timepoint:adjmfc.group)
RP11-849H4.2	1.34232e-09	1.13764e-09	0.138082	0.0214409	0	0.00399337	0.836484	CD4_Efct_Mem_Tcell	~ age + (1|sex) + (1|subjectid) + (1|timepoint) + (1|adjmfc.group) + (1|timepoint:adjmfc.group)
RNF121	0	0	0	0	0	0.00539754	0.994602	CD4_Efct_Mem_Tcell	~ age + (1|sex) + (1|subjectid) + (1|timepoint) + (1|adjmfc.group) + (1|timepoint:adjmfc.group)
IL18BP	0	0	0	0	0	0.001729	0.998271	CD4_Efct_Mem_Tcell	~ age + (1|sex) + (1|subjectid) + (1|timepoint) + (1|adjmfc.group) + (1|timepoint:adjmfc.group)
NUMA1	0.0218865	0.0257887	0.0321127	0	0	0.0171932	0.903019	CD4_Efct_Mem_Tcell	~ age + (1|sex) + (1|subjectid) + (1|timepoint) + (1|adjmfc.group) + (1|timepoint:adjmfc.group)
LAMTOR1	0.057842	0.0364301	8.28414e-10	1.16124e-10	0	0.0393454	0.866382	CD4_Efct_Mem_Tcell	~ age + (1|sex) + (1|subjectid) + (1|timepoint) + (1|adjmfc.group) + (1|timepoint:adjmfc.group)
ANAPC15	0	0	0	0	0	0.00404385	0.995956	CD4_Efct_Mem_Tcell	~ age + (1|sex) + (1|subjectid) + (1|timepoint) + (1|adjmfc.group) + (1|timepoint:adjmfc.group)
INPPL1	0	1.4679e-09	0.081246	1.30985e-10	0	0.0329687	0.885785	CD4_Efct_Mem_Tcell	~ age + (1|sex) + (1|subjectid) + (1|timepoint) + (1|adjmfc.group) + (1|timepoint:adjmfc.group)
ARAP1	0	0	0.0575593	2.58142e-10	0.036376	6.16151e-05	0.906003	CD4_Efct_Mem_Tcell	~ age + (1|sex) + (1|subjectid) + (1|timepoint) + (1|adjmfc.group) + (1|timepoint:adjmfc.group)
STARD10	0.0559409	0.0377924	0.354741	0.0225046	0	0.020406	0.508615	CD4_Efct_Mem_Tcell	~ age + (1|sex) + (1|subjectid) + (1|timepoint) + (1|adjmfc.group) + (1|timepoint:adjmfc.group)
ATG16L2	1.09275e-07	0	0.208333	0	0.0132748	0.0102863	0.768106	CD4_Efct_Mem_Tcell	~ age + (1|sex) + (1|subjectid) + (1|timepoint) + (1|adjmfc.group) + (1|timepoint:adjmfc.group)
FCHSD2	0	0	0	0	0	0.077457	0.922543	CD4_Efct_Mem_Tcell	~ age + (1|sex) + (1|subjectid) + (1|timepoint) + (1|adjmfc.group) + (1|timepoint:adjmfc.group)
RELT	0.0107843	0	0.0166803	1.94284e-10	0	0.130298	0.842238	CD4_Efct_Mem_Tcell	~ age + (1|sex) + (1|subjectid) + (1|timepoint) + (1|adjmfc.group) + (1|timepoint:adjmfc.group)
FAM168A	0	0	0	0	0	0.010659	0.989341	CD4_Efct_Mem_Tcell	~ age + (1|sex) + (1|subjectid) + (1|timepoint) + (1|adjmfc.group) + (1|timepoint:adjmfc.group)
PLEKHB1	0	7.30144e-10	0.293712	4.49676e-10	0.0427719	0.0294483	0.634068	CD4_Efct_Mem_Tcell	~ age + (1|sex) + (1|subjectid) + (1|timepoint) + (1|adjmfc.group) + (1|timepoint:adjmfc.group)
RAB6A	0	0	0.0831492	0.0135983	0	0.0561947	0.847058	CD4_Efct_Mem_Tcell	~ age + (1|sex) + (1|subjectid) + (1|timepoint) + (1|adjmfc.group) + (1|timepoint:adjmfc.group)
MRPL48	0	0	0.405191	0	0.0328258	0.0796417	0.482342	CD4_Efct_Mem_Tcell	~ age + (1|sex) + (1|subjectid) + (1|timepoint) + (1|adjmfc.group) + (1|timepoint:adjmfc.group)
COA4	2.08263e-09	0	0.0400872	0	0.180216	0.00491702	0.77478	CD4_Efct_Mem_Tcell	~ age + (1|sex) + (1|subjectid) + (1|timepoint) + (1|adjmfc.group) + (1|timepoint:adjmfc.group)
PAAF1	0	0	0.107551	9.25511e-11	0	0.0259541	0.866495	CD4_Efct_Mem_Tcell	~ age + (1|sex) + (1|subjectid) + (1|timepoint) + (1|adjmfc.group) + (1|timepoint:adjmfc.group)
UCP2	2.23476e-08	0.0467281	0.225571	0.0735711	0.0462567	0.00110486	0.606769	CD4_Efct_Mem_Tcell	~ age + (1|sex) + (1|subjectid) + (1|timepoint) + (1|adjmfc.group) + (1|timepoint:adjmfc.group)
C2CD3	0	0.0572412	0	0	0	0.029815	0.912944	CD4_Efct_Mem_Tcell	~ age + (1|sex) + (1|subjectid) + (1|timepoint) + (1|adjmfc.group) + (1|timepoint:adjmfc.group)
PPME1	2.29663e-09	0	0	0.0352392	0	0.000179244	0.964582	CD4_Efct_Mem_Tcell	~ age + (1|sex) + (1|subjectid) + (1|timepoint) + (1|adjmfc.group) + (1|timepoint:adjmfc.group)
PGM2L1	2.0161e-10	0	0.0661161	0	0	5.09801e-06	0.933879	CD4_Efct_Mem_Tcell	~ age + (1|sex) + (1|subjectid) + (1|timepoint) + (1|adjmfc.group) + (1|timepoint:adjmfc.group)
LIPT2	0	0	0	0.010204	0.081275	0.000768453	0.907753	CD4_Efct_Mem_Tcell	~ age + (1|sex) + (1|subjectid) + (1|timepoint) + (1|adjmfc.group) + (1|timepoint:adjmfc.group)
POLD3	0	0	0	0	0	0.0527404	0.94726	CD4_Efct_Mem_Tcell	~ age + (1|sex) + (1|subjectid) + (1|timepoint) + (1|adjmfc.group) + (1|timepoint:adjmfc.group)
RNF169	0	9.56124e-08	3.75584e-09	0	0.00260087	0.0138983	0.983501	CD4_Efct_Mem_Tcell	~ age + (1|sex) + (1|subjectid) + (1|timepoint) + (1|adjmfc.group) + (1|timepoint:adjmfc.group)
XRRA1	0	0	0.336976	1.04733e-09	0	0.0317463	0.631277	CD4_Efct_Mem_Tcell	~ age + (1|sex) + (1|subjectid) + (1|timepoint) + (1|adjmfc.group) + (1|timepoint:adjmfc.group)
SPCS2	0.0141847	0.058963	0	0.0685754	0	0.0203437	0.837933	CD4_Efct_Mem_Tcell	~ age + (1|sex) + (1|subjectid) + (1|timepoint) + (1|adjmfc.group) + (1|timepoint:adjmfc.group)
ARRB1	3.88616e-10	0	0.129168	1.12612e-10	0	0.00389191	0.86694	CD4_Efct_Mem_Tcell	~ age + (1|sex) + (1|subjectid) + (1|timepoint) + (1|adjmfc.group) + (1|timepoint:adjmfc.group)
RPS3	1.66031e-10	0.14203	0.299227	0.129643	0.0495513	0.0031741	0.376375	CD4_Efct_Mem_Tcell	~ age + (1|sex) + (1|subjectid) + (1|timepoint) + (1|adjmfc.group) + (1|timepoint:adjmfc.group)
GDPD5	0.164603	0.016447	0.118194	0	0	0.023048	0.677708	CD4_Efct_Mem_Tcell	~ age + (1|sex) + (1|subjectid) + (1|timepoint) + (1|adjmfc.group) + (1|timepoint:adjmfc.group)
SERPINH1	0.0310239	0	1.1048e-09	0.0411554	0.0128715	0.0164074	0.898542	CD4_Efct_Mem_Tcell	~ age + (1|sex) + (1|subjectid) + (1|timepoint) + (1|adjmfc.group) + (1|timepoint:adjmfc.group)
UVRAG	0	1.70294e-09	0.400241	0	0	0.000482362	0.599276	CD4_Efct_Mem_Tcell	~ age + (1|sex) + (1|subjectid) + (1|timepoint) + (1|adjmfc.group) + (1|timepoint:adjmfc.group)
PRKRIR	0	0	0.0331302	0.063548	0	0.0537346	0.849587	CD4_Efct_Mem_Tcell	~ age + (1|sex) + (1|subjectid) + (1|timepoint) + (1|adjmfc.group) + (1|timepoint:adjmfc.group)
RP11-111M22.3	0	0	0	0	0	0.00233723	0.997663	CD4_Efct_Mem_Tcell	~ age + (1|sex) + (1|subjectid) + (1|timepoint) + (1|adjmfc.group) + (1|timepoint:adjmfc.group)
C11orf30	0.00183482	0	0.0196837	1.66793e-09	0	0.00691126	0.97157	CD4_Efct_Mem_Tcell	~ age + (1|sex) + (1|subjectid) + (1|timepoint) + (1|adjmfc.group) + (1|timepoint:adjmfc.group)
ACER3	0.0432089	6.84348e-09	0	0	9.86553e-10	0.00233741	0.954454	CD4_Efct_Mem_Tcell	~ age + (1|sex) + (1|subjectid) + (1|timepoint) + (1|adjmfc.group) + (1|timepoint:adjmfc.group)
PAK1	0	0.011103	0	0.0162591	0	0.0684614	0.904176	CD4_Efct_Mem_Tcell	~ age + (1|sex) + (1|subjectid) + (1|timepoint) + (1|adjmfc.group) + (1|timepoint:adjmfc.group)
CLNS1A	0.0299697	8.57146e-05	0	0	1.11009e-07	0.0285233	0.941421	CD4_Efct_Mem_Tcell	~ age + (1|sex) + (1|subjectid) + (1|timepoint) + (1|adjmfc.group) + (1|timepoint:adjmfc.group)
RSF1	0	0.0384895	9.85545e-11	0.133692	0	0.017959	0.809859	CD4_Efct_Mem_Tcell	~ age + (1|sex) + (1|subjectid) + (1|timepoint) + (1|adjmfc.group) + (1|timepoint:adjmfc.group)
AAMDC	0	0	0	0	0	0.00271179	0.997288	CD4_Efct_Mem_Tcell	~ age + (1|sex) + (1|subjectid) + (1|timepoint) + (1|adjmfc.group) + (1|timepoint:adjmfc.group)
INTS4	0.0219032	0	3.4158e-09	0	3.67497e-10	0.00439683	0.9737	CD4_Efct_Mem_Tcell	~ age + (1|sex) + (1|subjectid) + (1|timepoint) + (1|adjmfc.group) + (1|timepoint:adjmfc.group)
NDUFC2	0.0922025	1.30215e-08	0.163115	1.50303e-07	0	2.12577e-05	0.744661	CD4_Efct_Mem_Tcell	~ age + (1|sex) + (1|subjectid) + (1|timepoint) + (1|adjmfc.group) + (1|timepoint:adjmfc.group)
ALG8	0	0	0	0	0	0.016157	0.983843	CD4_Efct_Mem_Tcell	~ age + (1|sex) + (1|subjectid) + (1|timepoint) + (1|adjmfc.group) + (1|timepoint:adjmfc.group)
NARS2	0	0	0.232236	0.0466035	0	0.00183682	0.719323	CD4_Efct_Mem_Tcell	~ age + (1|sex) + (1|subjectid) + (1|timepoint) + (1|adjmfc.group) + (1|timepoint:adjmfc.group)
PRCP	1.28775e-09	3.35617e-10	4.39029e-10	0.016188	0.00342927	0.0134923	0.96689	CD4_Efct_Mem_Tcell	~ age + (1|sex) + (1|subjectid) + (1|timepoint) + (1|adjmfc.group) + (1|timepoint:adjmfc.group)
RAB30	0	0	0	0	0.00990391	0.0952357	0.89486	CD4_Efct_Mem_Tcell	~ age + (1|sex) + (1|subjectid) + (1|timepoint) + (1|adjmfc.group) + (1|timepoint:adjmfc.group)
RAB30-AS1	0.0886319	2.93423e-09	0.110985	6.67459e-09	0	0.0182718	0.782111	CD4_Efct_Mem_Tcell	~ age + (1|sex) + (1|subjectid) + (1|timepoint) + (1|adjmfc.group) + (1|timepoint:adjmfc.group)
PCF11	0.0526636	0.0798317	0	5.91678e-10	0.0151383	0.000490338	0.851876	CD4_Efct_Mem_Tcell	~ age + (1|sex) + (1|subjectid) + (1|timepoint) + (1|adjmfc.group) + (1|timepoint:adjmfc.group)
ANKRD42	0	3.80493e-05	0.216873	0	0.0909616	0.00999985	0.682127	CD4_Efct_Mem_Tcell	~ age + (1|sex) + (1|subjectid) + (1|timepoint) + (1|adjmfc.group) + (1|timepoint:adjmfc.group)
CCDC90B	3.10017e-09	0.0284531	1.94906e-08	0	0.117861	0.00602825	0.847658	CD4_Efct_Mem_Tcell	~ age + (1|sex) + (1|subjectid) + (1|timepoint) + (1|adjmfc.group) + (1|timepoint:adjmfc.group)
TMEM126B	0	0.0246881	0	0	0	0.00617781	0.969134	CD4_Efct_Mem_Tcell	~ age + (1|sex) + (1|subjectid) + (1|timepoint) + (1|adjmfc.group) + (1|timepoint:adjmfc.group)
TMEM126A	1.57517e-10	0.038834	0.193226	0.0365874	0	0.0304884	0.700864	CD4_Efct_Mem_Tcell	~ age + (1|sex) + (1|subjectid) + (1|timepoint) + (1|adjmfc.group) + (1|timepoint:adjmfc.group)
CREBZF	0	0	0	0	0.0263923	0.000129281	0.973478	CD4_Efct_Mem_Tcell	~ age + (1|sex) + (1|subjectid) + (1|timepoint) + (1|adjmfc.group) + (1|timepoint:adjmfc.group)
SYTL2	0	0.00916614	0.0155006	0	3.42597e-10	0.0106158	0.964718	CD4_Efct_Mem_Tcell	~ age + (1|sex) + (1|subjectid) + (1|timepoint) + (1|adjmfc.group) + (1|timepoint:adjmfc.group)
PICALM	0	0	0	0	0	0.011458	0.988542	CD4_Efct_Mem_Tcell	~ age + (1|sex) + (1|subjectid) + (1|timepoint) + (1|adjmfc.group) + (1|timepoint:adjmfc.group)
EED	0	0	0.132317	0.0744486	0.0247279	0.011013	0.757493	CD4_Efct_Mem_Tcell	~ age + (1|sex) + (1|subjectid) + (1|timepoint) + (1|adjmfc.group) + (1|timepoint:adjmfc.group)
C11orf73	3.24116e-10	0	8.05944e-08	0	1.42862e-09	0.0594299	0.94057	CD4_Efct_Mem_Tcell	~ age + (1|sex) + (1|subjectid) + (1|timepoint) + (1|adjmfc.group) + (1|timepoint:adjmfc.group)
CTSC	0.288837	0.00643994	0	0	0.0375381	0.0348983	0.632286	CD4_Efct_Mem_Tcell	~ age + (1|sex) + (1|subjectid) + (1|timepoint) + (1|adjmfc.group) + (1|timepoint:adjmfc.group)
CHORDC1	0.10219	5.92866e-09	0.121821	8.82153e-10	1.25407e-09	0.000246669	0.775742	CD4_Efct_Mem_Tcell	~ age + (1|sex) + (1|subjectid) + (1|timepoint) + (1|adjmfc.group) + (1|timepoint:adjmfc.group)
SLC36A4	0	0	0	0	0	0.00112504	0.998875	CD4_Efct_Mem_Tcell	~ age + (1|sex) + (1|subjectid) + (1|timepoint) + (1|adjmfc.group) + (1|timepoint:adjmfc.group)
SMCO4	0.0545502	9.10205e-09	0.376609	0	0.00663658	0.0267822	0.535422	CD4_Efct_Mem_Tcell	~ age + (1|sex) + (1|subjectid) + (1|timepoint) + (1|adjmfc.group) + (1|timepoint:adjmfc.group)
KIAA1731	0	0.039211	0	0.0391204	0.0297661	0.0353105	0.856592	CD4_Efct_Mem_Tcell	~ age + (1|sex) + (1|subjectid) + (1|timepoint) + (1|adjmfc.group) + (1|timepoint:adjmfc.group)
TAF1D	0.116982	0.0482595	0.00256327	1.66623e-10	0.0166706	0.0845915	0.730933	CD4_Efct_Mem_Tcell	~ age + (1|sex) + (1|subjectid) + (1|timepoint) + (1|adjmfc.group) + (1|timepoint:adjmfc.group)
C11orf54	0	4.37056e-10	0.168564	0	0	3.09093e-07	0.831435	CD4_Efct_Mem_Tcell	~ age + (1|sex) + (1|subjectid) + (1|timepoint) + (1|adjmfc.group) + (1|timepoint:adjmfc.group)
MED17	0	0	0	0	0	0.0735472	0.926453	CD4_Efct_Mem_Tcell	~ age + (1|sex) + (1|subjectid) + (1|timepoint) + (1|adjmfc.group) + (1|timepoint:adjmfc.group)
PANX1	9.61183e-09	0.0088127	0.182655	1.52311e-08	0	0.124456	0.684076	CD4_Efct_Mem_Tcell	~ age + (1|sex) + (1|subjectid) + (1|timepoint) + (1|adjmfc.group) + (1|timepoint:adjmfc.group)
MRE11A	3.51981e-10	0	0.0894999	0	0.0698084	0.0106317	0.83006	CD4_Efct_Mem_Tcell	~ age + (1|sex) + (1|subjectid) + (1|timepoint) + (1|adjmfc.group) + (1|timepoint:adjmfc.group)
ANKRD49	0.0134113	2.9732e-08	0.254751	0	0	0.00686581	0.724972	CD4_Efct_Mem_Tcell	~ age + (1|sex) + (1|subjectid) + (1|timepoint) + (1|adjmfc.group) + (1|timepoint:adjmfc.group)
CWC15	0.0566233	0	0.171884	1.1824e-10	0.196442	0.00297702	0.572074	CD4_Efct_Mem_Tcell	~ age + (1|sex) + (1|subjectid) + (1|timepoint) + (1|adjmfc.group) + (1|timepoint:adjmfc.group)
ENDOD1	0	0	0	0	0.00303485	0.00024917	0.996716	CD4_Efct_Mem_Tcell	~ age + (1|sex) + (1|subjectid) + (1|timepoint) + (1|adjmfc.group) + (1|timepoint:adjmfc.group)
RP11-712B9.2	0	0	0.250446	2.23683e-10	0.0295188	0.00667592	0.71336	CD4_Efct_Mem_Tcell	~ age + (1|sex) + (1|subjectid) + (1|timepoint) + (1|adjmfc.group) + (1|timepoint:adjmfc.group)
SESN3	0.101719	0	0.027064	7.29819e-09	6.43174e-08	0.000738236	0.870479	CD4_Efct_Mem_Tcell	~ age + (1|sex) + (1|subjectid) + (1|timepoint) + (1|adjmfc.group) + (1|timepoint:adjmfc.group)
FAM76B	1.35259e-09	0.010766	6.39144e-08	0	0	0.0285082	0.960726	CD4_Efct_Mem_Tcell	~ age + (1|sex) + (1|subjectid) + (1|timepoint) + (1|adjmfc.group) + (1|timepoint:adjmfc.group)
CEP57	5.26225e-09	0	0.074139	1.72143e-10	0.0859005	0.00377019	0.83619	CD4_Efct_Mem_Tcell	~ age + (1|sex) + (1|subjectid) + (1|timepoint) + (1|adjmfc.group) + (1|timepoint:adjmfc.group)
MTMR2	0	0	0.224338	0	0	0.0280952	0.747567	CD4_Efct_Mem_Tcell	~ age + (1|sex) + (1|subjectid) + (1|timepoint) + (1|adjmfc.group) + (1|timepoint:adjmfc.group)
MAML2	4.33701e-10	0	0	0.130845	2.33863e-10	0.112327	0.756828	CD4_Efct_Mem_Tcell	~ age + (1|sex) + (1|subjectid) + (1|timepoint) + (1|adjmfc.group) + (1|timepoint:adjmfc.group)
CCDC82	0.0293407	0	1.00864e-09	0	0	0.0223315	0.948328	CD4_Efct_Mem_Tcell	~ age + (1|sex) + (1|subjectid) + (1|timepoint) + (1|adjmfc.group) + (1|timepoint:adjmfc.group)
JRKL	0.0749459	9.13163e-10	1.37221e-09	0	8.49803e-10	0.00200781	0.923046	CD4_Efct_Mem_Tcell	~ age + (1|sex) + (1|subjectid) + (1|timepoint) + (1|adjmfc.group) + (1|timepoint:adjmfc.group)
KIAA1377	0	0.0868429	0.251212	0.0404404	0	0.021126	0.600378	CD4_Efct_Mem_Tcell	~ age + (1|sex) + (1|subjectid) + (1|timepoint) + (1|adjmfc.group) + (1|timepoint:adjmfc.group)
BIRC3	0.281916	0.0186875	1.80027e-09	0	0	0.0417157	0.65768	CD4_Efct_Mem_Tcell	~ age + (1|sex) + (1|subjectid) + (1|timepoint) + (1|adjmfc.group) + (1|timepoint:adjmfc.group)
BIRC2	0.226466	0	0.0687116	0	0	0.0887309	0.616092	CD4_Efct_Mem_Tcell	~ age + (1|sex) + (1|subjectid) + (1|timepoint) + (1|adjmfc.group) + (1|timepoint:adjmfc.group)
TMEM123	0.00895751	0	0.361145	7.93533e-11	0.220601	0.0923366	0.31696	CD4_Efct_Mem_Tcell	~ age + (1|sex) + (1|subjectid) + (1|timepoint) + (1|adjmfc.group) + (1|timepoint:adjmfc.group)
DCUN1D5	0	0	0	0	0.184658	0.0258884	0.789453	CD4_Efct_Mem_Tcell	~ age + (1|sex) + (1|subjectid) + (1|timepoint) + (1|adjmfc.group) + (1|timepoint:adjmfc.group)
CASP4	0.132808	0	0.212717	1.60277e-09	0	0.00253635	0.651939	CD4_Efct_Mem_Tcell	~ age + (1|sex) + (1|subjectid) + (1|timepoint) + (1|adjmfc.group) + (1|timepoint:adjmfc.group)
CASP1	0.209831	0	0.199726	0.102641	2.43783e-09	0.0010456	0.486758	CD4_Efct_Mem_Tcell	~ age + (1|sex) + (1|subjectid) + (1|timepoint) + (1|adjmfc.group) + (1|timepoint:adjmfc.group)
CARD16	0.0500016	0.0700199	0.113068	0.188789	0	0.0328583	0.545264	CD4_Efct_Mem_Tcell	~ age + (1|sex) + (1|subjectid) + (1|timepoint) + (1|adjmfc.group) + (1|timepoint:adjmfc.group)
MSANTD4	0	0	0	0	0.0775635	0.0234187	0.899018	CD4_Efct_Mem_Tcell	~ age + (1|sex) + (1|subjectid) + (1|timepoint) + (1|adjmfc.group) + (1|timepoint:adjmfc.group)
KBTBD3	0.0627064	2.22369e-09	0	0	0.00470507	0.0101964	0.922392	CD4_Efct_Mem_Tcell	~ age + (1|sex) + (1|subjectid) + (1|timepoint) + (1|adjmfc.group) + (1|timepoint:adjmfc.group)
AASDHPPT	2.20131e-10	0.0410428	0	0.0137527	3.37646e-10	0.000853562	0.944351	CD4_Efct_Mem_Tcell	~ age + (1|sex) + (1|subjectid) + (1|timepoint) + (1|adjmfc.group) + (1|timepoint:adjmfc.group)
RP11-819C21.1	1.1671e-10	0	0	4.00168e-10	0.111427	0.00439491	0.884178	CD4_Efct_Mem_Tcell	~ age + (1|sex) + (1|subjectid) + (1|timepoint) + (1|adjmfc.group) + (1|timepoint:adjmfc.group)
CWF19L2	0.334162	0	0.107581	0	0	0.00499192	0.553265	CD4_Efct_Mem_Tcell	~ age + (1|sex) + (1|subjectid) + (1|timepoint) + (1|adjmfc.group) + (1|timepoint:adjmfc.group)
ALKBH8	0	2.02148e-10	0.037029	0	0.125494	0.106483	0.730994	CD4_Efct_Mem_Tcell	~ age + (1|sex) + (1|subjectid) + (1|timepoint) + (1|adjmfc.group) + (1|timepoint:adjmfc.group)
SLC35F2	0.0940415	0	0	0	0	0.000716187	0.905242	CD4_Efct_Mem_Tcell	~ age + (1|sex) + (1|subjectid) + (1|timepoint) + (1|adjmfc.group) + (1|timepoint:adjmfc.group)
CUL5	0	0	0	0	0	0.0132625	0.986737	CD4_Efct_Mem_Tcell	~ age + (1|sex) + (1|subjectid) + (1|timepoint) + (1|adjmfc.group) + (1|timepoint:adjmfc.group)
ACAT1	4.8509e-09	0	0.159039	0.0722026	0.0884385	0.0525639	0.627756	CD4_Efct_Mem_Tcell	~ age + (1|sex) + (1|subjectid) + (1|timepoint) + (1|adjmfc.group) + (1|timepoint:adjmfc.group)
NPAT	0	0	0	0.0390733	0	0.013393	0.947534	CD4_Efct_Mem_Tcell	~ age + (1|sex) + (1|subjectid) + (1|timepoint) + (1|adjmfc.group) + (1|timepoint:adjmfc.group)
ATM	0.0124055	1.84007e-09	0.0596325	0	3.85257e-09	0.0306661	0.897296	CD4_Efct_Mem_Tcell	~ age + (1|sex) + (1|subjectid) + (1|timepoint) + (1|adjmfc.group) + (1|timepoint:adjmfc.group)
KDELC2	0.0216979	1.31462e-08	0	0	0.0542126	0.00745775	0.916632	CD4_Efct_Mem_Tcell	~ age + (1|sex) + (1|subjectid) + (1|timepoint) + (1|adjmfc.group) + (1|timepoint:adjmfc.group)
DDX10	1.53706e-10	0	0	0.0428213	0	0.0446942	0.912484	CD4_Efct_Mem_Tcell	~ age + (1|sex) + (1|subjectid) + (1|timepoint) + (1|adjmfc.group) + (1|timepoint:adjmfc.group)
RDX	0.0701453	2.44819e-09	0	0	0	0.0999263	0.829928	CD4_Efct_Mem_Tcell	~ age + (1|sex) + (1|subjectid) + (1|timepoint) + (1|adjmfc.group) + (1|timepoint:adjmfc.group)
FDX1	0.040498	0	0	0	0	0.00285407	0.956648	CD4_Efct_Mem_Tcell	~ age + (1|sex) + (1|subjectid) + (1|timepoint) + (1|adjmfc.group) + (1|timepoint:adjmfc.group)
POU2AF1	7.60325e-09	0	0.139451	0.111422	8.34671e-11	0.00396569	0.745162	CD4_Efct_Mem_Tcell	~ age + (1|sex) + (1|subjectid) + (1|timepoint) + (1|adjmfc.group) + (1|timepoint:adjmfc.group)
PPP2R1B	0	0	0	0	0	0.0111472	0.988853	CD4_Efct_Mem_Tcell	~ age + (1|sex) + (1|subjectid) + (1|timepoint) + (1|adjmfc.group) + (1|timepoint:adjmfc.group)
FDXACB1	0	0	0	0	0	0.0195864	0.980414	CD4_Efct_Mem_Tcell	~ age + (1|sex) + (1|subjectid) + (1|timepoint) + (1|adjmfc.group) + (1|timepoint:adjmfc.group)
C11orf1	0.010543	0.0169787	0	0	0	0.00115692	0.971321	CD4_Efct_Mem_Tcell	~ age + (1|sex) + (1|subjectid) + (1|timepoint) + (1|adjmfc.group) + (1|timepoint:adjmfc.group)
DLAT	0	0	0	0.0262093	3.27897e-08	0.0220393	0.951751	CD4_Efct_Mem_Tcell	~ age + (1|sex) + (1|subjectid) + (1|timepoint) + (1|adjmfc.group) + (1|timepoint:adjmfc.group)
C11orf57	6.11044e-10	0.041614	0	2.77873e-10	0	0.0218689	0.936517	CD4_Efct_Mem_Tcell	~ age + (1|sex) + (1|subjectid) + (1|timepoint) + (1|adjmfc.group) + (1|timepoint:adjmfc.group)
TIMM8B	0	0.0364822	7.71109e-08	0	0.0988945	0.00170133	0.862922	CD4_Efct_Mem_Tcell	~ age + (1|sex) + (1|subjectid) + (1|timepoint) + (1|adjmfc.group) + (1|timepoint:adjmfc.group)
SDHD	0.0417322	0	4.73458e-09	0	0	0.032876	0.925392	CD4_Efct_Mem_Tcell	~ age + (1|sex) + (1|subjectid) + (1|timepoint) + (1|adjmfc.group) + (1|timepoint:adjmfc.group)
PTS	0.0458292	0	0.211839	0	0	0.0337146	0.708617	CD4_Efct_Mem_Tcell	~ age + (1|sex) + (1|subjectid) + (1|timepoint) + (1|adjmfc.group) + (1|timepoint:adjmfc.group)
TTC12	0.0718612	0	0.105701	0	0.0611272	0.000306394	0.761004	CD4_Efct_Mem_Tcell	~ age + (1|sex) + (1|subjectid) + (1|timepoint) + (1|adjmfc.group) + (1|timepoint:adjmfc.group)
ZW10	0	1.43588e-10	0	0.0553646	0	0.0509115	0.893724	CD4_Efct_Mem_Tcell	~ age + (1|sex) + (1|subjectid) + (1|timepoint) + (1|adjmfc.group) + (1|timepoint:adjmfc.group)
ZBTB16	9.91664e-11	0	0.0526431	0	0.0773704	1.20248e-06	0.869985	CD4_Efct_Mem_Tcell	~ age + (1|sex) + (1|subjectid) + (1|timepoint) + (1|adjmfc.group) + (1|timepoint:adjmfc.group)
C11orf71	0.0875813	0	0.0614469	0.0646505	0	0.00504291	0.781278	CD4_Efct_Mem_Tcell	~ age + (1|sex) + (1|subjectid) + (1|timepoint) + (1|adjmfc.group) + (1|timepoint:adjmfc.group)
RBM7	0.441116	2.79318e-06	0.0563414	0.0599575	0	0.020751	0.421831	CD4_Efct_Mem_Tcell	~ age + (1|sex) + (1|subjectid) + (1|timepoint) + (1|adjmfc.group) + (1|timepoint:adjmfc.group)
REXO2	0	0.0718329	0	0	0.0104513	0.104051	0.813665	CD4_Efct_Mem_Tcell	~ age + (1|sex) + (1|subjectid) + (1|timepoint) + (1|adjmfc.group) + (1|timepoint:adjmfc.group)
BUD13	0	1.48671e-09	2.60056e-09	1.95028e-09	0.148928	0.00433207	0.84674	CD4_Efct_Mem_Tcell	~ age + (1|sex) + (1|subjectid) + (1|timepoint) + (1|adjmfc.group) + (1|timepoint:adjmfc.group)
ZNF259	0.0878223	0	1.0563e-08	0	0.0604348	0.000700491	0.851042	CD4_Efct_Mem_Tcell	~ age + (1|sex) + (1|subjectid) + (1|timepoint) + (1|adjmfc.group) + (1|timepoint:adjmfc.group)
SIK3	0	0.00105482	0.0347423	0.0473	0	0.0157941	0.901109	CD4_Efct_Mem_Tcell	~ age + (1|sex) + (1|subjectid) + (1|timepoint) + (1|adjmfc.group) + (1|timepoint:adjmfc.group)
PAFAH1B2	0	0	0	0	0	0.020594	0.979406	CD4_Efct_Mem_Tcell	~ age + (1|sex) + (1|subjectid) + (1|timepoint) + (1|adjmfc.group) + (1|timepoint:adjmfc.group)
SIDT2	0.0803531	0	2.53853e-09	2.4161e-09	0	0.0192691	0.900378	CD4_Efct_Mem_Tcell	~ age + (1|sex) + (1|subjectid) + (1|timepoint) + (1|adjmfc.group) + (1|timepoint:adjmfc.group)
PCSK7	0.162798	3.79348e-09	0.0140168	6.8461e-10	0	0.0196095	0.803575	CD4_Efct_Mem_Tcell	~ age + (1|sex) + (1|subjectid) + (1|timepoint) + (1|adjmfc.group) + (1|timepoint:adjmfc.group)
RNF214	0	0	0	0	0	0.000138355	0.999862	CD4_Efct_Mem_Tcell	~ age + (1|sex) + (1|subjectid) + (1|timepoint) + (1|adjmfc.group) + (1|timepoint:adjmfc.group)
CEP164	8.14533e-10	0.00419876	0.0321147	0.0776327	0.0249895	0.0346063	0.826458	CD4_Efct_Mem_Tcell	~ age + (1|sex) + (1|subjectid) + (1|timepoint) + (1|adjmfc.group) + (1|timepoint:adjmfc.group)
FXYD2	0.0728904	0	0.215812	0	0	0.00995941	0.701338	CD4_Efct_Mem_Tcell	~ age + (1|sex) + (1|subjectid) + (1|timepoint) + (1|adjmfc.group) + (1|timepoint:adjmfc.group)
IL10RA	0.0198533	0.0499437	0.283536	0	8.309e-09	0.00422693	0.64244	CD4_Efct_Mem_Tcell	~ age + (1|sex) + (1|subjectid) + (1|timepoint) + (1|adjmfc.group) + (1|timepoint:adjmfc.group)
AMICA1	0	0	0.456065	0	0	0.00118372	0.542752	CD4_Efct_Mem_Tcell	~ age + (1|sex) + (1|subjectid) + (1|timepoint) + (1|adjmfc.group) + (1|timepoint:adjmfc.group)
MPZL3	0.195392	0.0195872	0.0246679	0	0.0785444	0.00100356	0.680805	CD4_Efct_Mem_Tcell	~ age + (1|sex) + (1|subjectid) + (1|timepoint) + (1|adjmfc.group) + (1|timepoint:adjmfc.group)
CD3E	0.00318917	0	0.0727735	0	0.0634226	0.0234086	0.837206	CD4_Efct_Mem_Tcell	~ age + (1|sex) + (1|subjectid) + (1|timepoint) + (1|adjmfc.group) + (1|timepoint:adjmfc.group)
CD3D	2.31002e-09	0	0.348496	9.54322e-08	0.0126216	0.0168398	0.622043	CD4_Efct_Mem_Tcell	~ age + (1|sex) + (1|subjectid) + (1|timepoint) + (1|adjmfc.group) + (1|timepoint:adjmfc.group)
CD3G	0.236118	0.00485803	0.252496	0.0164355	8.70698e-10	0.00417687	0.485916	CD4_Efct_Mem_Tcell	~ age + (1|sex) + (1|subjectid) + (1|timepoint) + (1|adjmfc.group) + (1|timepoint:adjmfc.group)
UBE4A	0	0	0	0	0	0.00187682	0.998123	CD4_Efct_Mem_Tcell	~ age + (1|sex) + (1|subjectid) + (1|timepoint) + (1|adjmfc.group) + (1|timepoint:adjmfc.group)
RP11-770J1.5	0.228989	0.0106278	0.0454479	0	0.0358638	0.000143972	0.678927	CD4_Efct_Mem_Tcell	~ age + (1|sex) + (1|subjectid) + (1|timepoint) + (1|adjmfc.group) + (1|timepoint:adjmfc.group)
ATP5L	0.56502	0.0270674	0.129527	0.0473721	0	0.00521792	0.225797	CD4_Efct_Mem_Tcell	~ age + (1|sex) + (1|subjectid) + (1|timepoint) + (1|adjmfc.group) + (1|timepoint:adjmfc.group)
KMT2A	0.115027	0.00127434	0.106278	0.171984	1.98237e-09	0.000426096	0.605011	CD4_Efct_Mem_Tcell	~ age + (1|sex) + (1|subjectid) + (1|timepoint) + (1|adjmfc.group) + (1|timepoint:adjmfc.group)
TMEM25	0	1.40482e-09	3.86006e-10	0.0135017	0	0.000397574	0.986101	CD4_Efct_Mem_Tcell	~ age + (1|sex) + (1|subjectid) + (1|timepoint) + (1|adjmfc.group) + (1|timepoint:adjmfc.group)
IFT46	0.0885647	0	0.102465	2.62995e-10	0	0.00987041	0.7991	CD4_Efct_Mem_Tcell	~ age + (1|sex) + (1|subjectid) + (1|timepoint) + (1|adjmfc.group) + (1|timepoint:adjmfc.group)
ARCN1	0.068716	0	0	0	0	0.00108039	0.930204	CD4_Efct_Mem_Tcell	~ age + (1|sex) + (1|subjectid) + (1|timepoint) + (1|adjmfc.group) + (1|timepoint:adjmfc.group)
DDX6	0	1.06277e-09	0.319158	0.00285921	0.112542	0.00721187	0.558228	CD4_Efct_Mem_Tcell	~ age + (1|sex) + (1|subjectid) + (1|timepoint) + (1|adjmfc.group) + (1|timepoint:adjmfc.group)
CXCR5	2.18135e-10	1.90403e-10	0.182636	8.88578e-10	0	0.000737144	0.816627	CD4_Efct_Mem_Tcell	~ age + (1|sex) + (1|subjectid) + (1|timepoint) + (1|adjmfc.group) + (1|timepoint:adjmfc.group)
BCL9L	0.0665931	0	5.35003e-10	1.10538e-10	0.0107119	0.00553655	0.917158	CD4_Efct_Mem_Tcell	~ age + (1|sex) + (1|subjectid) + (1|timepoint) + (1|adjmfc.group) + (1|timepoint:adjmfc.group)
CCDC84	1.16157e-08	2.44092e-08	0	0.00510456	0	0.0391115	0.955784	CD4_Efct_Mem_Tcell	~ age + (1|sex) + (1|subjectid) + (1|timepoint) + (1|adjmfc.group) + (1|timepoint:adjmfc.group)
RPS25	0.624669	0.00621291	0.0748018	0.0628024	0	0.000924769	0.230589	CD4_Efct_Mem_Tcell	~ age + (1|sex) + (1|subjectid) + (1|timepoint) + (1|adjmfc.group) + (1|timepoint:adjmfc.group)
TRAPPC4	9.34844e-09	0	0.0480214	0	0.106337	0.0546602	0.790981	CD4_Efct_Mem_Tcell	~ age + (1|sex) + (1|subjectid) + (1|timepoint) + (1|adjmfc.group) + (1|timepoint:adjmfc.group)
SLC37A4	0	0	0.0348287	0	0	0.199106	0.766066	CD4_Efct_Mem_Tcell	~ age + (1|sex) + (1|subjectid) + (1|timepoint) + (1|adjmfc.group) + (1|timepoint:adjmfc.group)
HYOU1	0	0	0.181115	0	0.240499	0.0138562	0.56453	CD4_Efct_Mem_Tcell	~ age + (1|sex) + (1|subjectid) + (1|timepoint) + (1|adjmfc.group) + (1|timepoint:adjmfc.group)
VPS11	0.006888	0.0342687	3.47012e-09	0	0	3.74069e-06	0.95884	CD4_Efct_Mem_Tcell	~ age + (1|sex) + (1|subjectid) + (1|timepoint) + (1|adjmfc.group) + (1|timepoint:adjmfc.group)
HMBS	0	0.0168772	0.108263	0	0.107485	0.00278666	0.764588	CD4_Efct_Mem_Tcell	~ age + (1|sex) + (1|subjectid) + (1|timepoint) + (1|adjmfc.group) + (1|timepoint:adjmfc.group)
H2AFX	0	0	0	0	0	0.0754633	0.924537	CD4_Efct_Mem_Tcell	~ age + (1|sex) + (1|subjectid) + (1|timepoint) + (1|adjmfc.group) + (1|timepoint:adjmfc.group)
DPAGT1	6.9698e-09	1.96455e-09	0.211851	0.0437534	9.59688e-08	0.00602643	0.738369	CD4_Efct_Mem_Tcell	~ age + (1|sex) + (1|subjectid) + (1|timepoint) + (1|adjmfc.group) + (1|timepoint:adjmfc.group)
C2CD2L	0.0068572	5.48374e-10	0.127872	0	0	0.0245956	0.840675	CD4_Efct_Mem_Tcell	~ age + (1|sex) + (1|subjectid) + (1|timepoint) + (1|adjmfc.group) + (1|timepoint:adjmfc.group)
HINFP	0.0205217	0.0363501	0.000322637	0	2.11011e-09	0.0283261	0.914479	CD4_Efct_Mem_Tcell	~ age + (1|sex) + (1|subjectid) + (1|timepoint) + (1|adjmfc.group) + (1|timepoint:adjmfc.group)
CCDC153	0.007397	5.59126e-10	0.0764224	0	0	0.00045636	0.915724	CD4_Efct_Mem_Tcell	~ age + (1|sex) + (1|subjectid) + (1|timepoint) + (1|adjmfc.group) + (1|timepoint:adjmfc.group)
CBL	0.0680068	0	0.0414624	0	0.0569829	0.0209042	0.812644	CD4_Efct_Mem_Tcell	~ age + (1|sex) + (1|subjectid) + (1|timepoint) + (1|adjmfc.group) + (1|timepoint:adjmfc.group)
RNF26	0	0	0	0	0	0.00268954	0.99731	CD4_Efct_Mem_Tcell	~ age + (1|sex) + (1|subjectid) + (1|timepoint) + (1|adjmfc.group) + (1|timepoint:adjmfc.group)
SC5D	0.282222	0.0550021	0	0.0441421	0	0.00219552	0.616439	CD4_Efct_Mem_Tcell	~ age + (1|sex) + (1|subjectid) + (1|timepoint) + (1|adjmfc.group) + (1|timepoint:adjmfc.group)
SORL1	6.01386e-09	0.0605868	0	0.101437	0.175017	0.00949639	0.653463	CD4_Efct_Mem_Tcell	~ age + (1|sex) + (1|subjectid) + (1|timepoint) + (1|adjmfc.group) + (1|timepoint:adjmfc.group)
UBASH3B	0	0	0	0	0	0.0146128	0.985387	CD4_Efct_Mem_Tcell	~ age + (1|sex) + (1|subjectid) + (1|timepoint) + (1|adjmfc.group) + (1|timepoint:adjmfc.group)
C11orf63	0	0	0	0	0.0321389	0.0437821	0.924079	CD4_Efct_Mem_Tcell	~ age + (1|sex) + (1|subjectid) + (1|timepoint) + (1|adjmfc.group) + (1|timepoint:adjmfc.group)
HSPA8	0.582551	0.00357354	0.0418571	0.097074	0.022974	0.000933604	0.251036	CD4_Efct_Mem_Tcell	~ age + (1|sex) + (1|subjectid) + (1|timepoint) + (1|adjmfc.group) + (1|timepoint:adjmfc.group)
ZNF202	0	0	0	0	0	0.000107893	0.999892	CD4_Efct_Mem_Tcell	~ age + (1|sex) + (1|subjectid) + (1|timepoint) + (1|adjmfc.group) + (1|timepoint:adjmfc.group)
VWA5A	7.64138e-10	0.00685771	0	0	0	0.0629751	0.930167	CD4_Efct_Mem_Tcell	~ age + (1|sex) + (1|subjectid) + (1|timepoint) + (1|adjmfc.group) + (1|timepoint:adjmfc.group)
TBRG1	7.41757e-11	0	0.245758	0.0310933	2.73046e-10	0.00250918	0.72064	CD4_Efct_Mem_Tcell	~ age + (1|sex) + (1|subjectid) + (1|timepoint) + (1|adjmfc.group) + (1|timepoint:adjmfc.group)
SPA17	0.149066	2.14892e-09	0	0	0	0.0169011	0.834033	CD4_Efct_Mem_Tcell	~ age + (1|sex) + (1|subjectid) + (1|timepoint) + (1|adjmfc.group) + (1|timepoint:adjmfc.group)
NRGN	0.0131533	0	0.139208	0	0.0286506	0.0338737	0.785114	CD4_Efct_Mem_Tcell	~ age + (1|sex) + (1|subjectid) + (1|timepoint) + (1|adjmfc.group) + (1|timepoint:adjmfc.group)
ESAM	0	0.0522799	5.44815e-10	0	0	0.00101585	0.946704	CD4_Efct_Mem_Tcell	~ age + (1|sex) + (1|subjectid) + (1|timepoint) + (1|adjmfc.group) + (1|timepoint:adjmfc.group)
MSANTD2	0	0	0	0	0	0.00436617	0.995634	CD4_Efct_Mem_Tcell	~ age + (1|sex) + (1|subjectid) + (1|timepoint) + (1|adjmfc.group) + (1|timepoint:adjmfc.group)
ROBO3	0	0	0	0	0	0.015528	0.984472	CD4_Efct_Mem_Tcell	~ age + (1|sex) + (1|subjectid) + (1|timepoint) + (1|adjmfc.group) + (1|timepoint:adjmfc.group)
CCDC15	1.85293e-10	0	0.0508806	0	0	0.030169	0.91895	CD4_Efct_Mem_Tcell	~ age + (1|sex) + (1|subjectid) + (1|timepoint) + (1|adjmfc.group) + (1|timepoint:adjmfc.group)
TMEM218	0	0	0.135802	0	6.26778e-10	0.0513926	0.812806	CD4_Efct_Mem_Tcell	~ age + (1|sex) + (1|subjectid) + (1|timepoint) + (1|adjmfc.group) + (1|timepoint:adjmfc.group)
FEZ1	0.168372	0	0.201425	0	2.339e-10	0.00397816	0.626225	CD4_Efct_Mem_Tcell	~ age + (1|sex) + (1|subjectid) + (1|timepoint) + (1|adjmfc.group) + (1|timepoint:adjmfc.group)
EI24	0.100549	0.010598	0.156117	0	0.107429	0.0110699	0.614238	CD4_Efct_Mem_Tcell	~ age + (1|sex) + (1|subjectid) + (1|timepoint) + (1|adjmfc.group) + (1|timepoint:adjmfc.group)
STT3A	0	0	0	0	0.048754	0.0589545	0.892291	CD4_Efct_Mem_Tcell	~ age + (1|sex) + (1|subjectid) + (1|timepoint) + (1|adjmfc.group) + (1|timepoint:adjmfc.group)
PUS3	0.152952	0.0236009	0.13444	0	0	0.00102659	0.68798	CD4_Efct_Mem_Tcell	~ age + (1|sex) + (1|subjectid) + (1|timepoint) + (1|adjmfc.group) + (1|timepoint:adjmfc.group)
RPUSD4	2.33981e-10	0	0.135526	3.17317e-10	1.67469e-09	0.00641597	0.858058	CD4_Efct_Mem_Tcell	~ age + (1|sex) + (1|subjectid) + (1|timepoint) + (1|adjmfc.group) + (1|timepoint:adjmfc.group)
SRPR	0.105974	1.89119e-09	0	0	0.0921627	0.000652576	0.801211	CD4_Efct_Mem_Tcell	~ age + (1|sex) + (1|subjectid) + (1|timepoint) + (1|adjmfc.group) + (1|timepoint:adjmfc.group)
FOXRED1	0	0	0.0140977	6.49114e-10	0	0.000167367	0.985735	CD4_Efct_Mem_Tcell	~ age + (1|sex) + (1|subjectid) + (1|timepoint) + (1|adjmfc.group) + (1|timepoint:adjmfc.group)
DCPS	0.0552823	0	0	0	0	0.0255624	0.919155	CD4_Efct_Mem_Tcell	~ age + (1|sex) + (1|subjectid) + (1|timepoint) + (1|adjmfc.group) + (1|timepoint:adjmfc.group)
ETS1	2.33683e-09	0	0.401067	0.0753481	0	0.00983136	0.513754	CD4_Efct_Mem_Tcell	~ age + (1|sex) + (1|subjectid) + (1|timepoint) + (1|adjmfc.group) + (1|timepoint:adjmfc.group)
FLI1	0	0	0	0	0	0.00126705	0.998733	CD4_Efct_Mem_Tcell	~ age + (1|sex) + (1|subjectid) + (1|timepoint) + (1|adjmfc.group) + (1|timepoint:adjmfc.group)
SENCR	0	0.0148664	0.0777749	4.83351e-10	0	0.0471913	0.860167	CD4_Efct_Mem_Tcell	~ age + (1|sex) + (1|subjectid) + (1|timepoint) + (1|adjmfc.group) + (1|timepoint:adjmfc.group)
ARHGAP32	0	0.0257795	0.222344	6.58192e-10	0.165687	0.0244562	0.561734	CD4_Efct_Mem_Tcell	~ age + (1|sex) + (1|subjectid) + (1|timepoint) + (1|adjmfc.group) + (1|timepoint:adjmfc.group)
TMEM45B	0	0	0.0106764	0	1.81666e-10	0.0197748	0.969549	CD4_Efct_Mem_Tcell	~ age + (1|sex) + (1|subjectid) + (1|timepoint) + (1|adjmfc.group) + (1|timepoint:adjmfc.group)
NFRKB	0	0	0.152334	0.00504267	0	0.001472	0.841152	CD4_Efct_Mem_Tcell	~ age + (1|sex) + (1|subjectid) + (1|timepoint) + (1|adjmfc.group) + (1|timepoint:adjmfc.group)
APLP2	0.0273584	0.0754552	0	0	0	0.00375352	0.893433	CD4_Efct_Mem_Tcell	~ age + (1|sex) + (1|subjectid) + (1|timepoint) + (1|adjmfc.group) + (1|timepoint:adjmfc.group)
ZBTB44	0.0347107	0	0	1.01533e-10	0	0.000756335	0.964533	CD4_Efct_Mem_Tcell	~ age + (1|sex) + (1|subjectid) + (1|timepoint) + (1|adjmfc.group) + (1|timepoint:adjmfc.group)
SNX19	7.41772e-10	0.0238879	0	1.70669e-08	0	0.00305586	0.973056	CD4_Efct_Mem_Tcell	~ age + (1|sex) + (1|subjectid) + (1|timepoint) + (1|adjmfc.group) + (1|timepoint:adjmfc.group)
IGSF9B	0.0278687	0.0125495	6.35267e-10	0	6.5846e-10	0.0435095	0.916072	CD4_Efct_Mem_Tcell	~ age + (1|sex) + (1|subjectid) + (1|timepoint) + (1|adjmfc.group) + (1|timepoint:adjmfc.group)
RP11-713P17.3	0	1.7442e-09	0.0461975	9.1809e-10	2.12301e-09	0.0102578	0.943545	CD4_Efct_Mem_Tcell	~ age + (1|sex) + (1|subjectid) + (1|timepoint) + (1|adjmfc.group) + (1|timepoint:adjmfc.group)
NCAPD3	0	0	0	0	0	2.37246e-05	0.999976	CD4_Efct_Mem_Tcell	~ age + (1|sex) + (1|subjectid) + (1|timepoint) + (1|adjmfc.group) + (1|timepoint:adjmfc.group)
VPS26B	0.0585011	0	2.08377e-10	0	3.0716e-10	0.028983	0.912516	CD4_Efct_Mem_Tcell	~ age + (1|sex) + (1|subjectid) + (1|timepoint) + (1|adjmfc.group) + (1|timepoint:adjmfc.group)
THYN1	0	0	0.110103	0.0145748	0.00804795	0.000176779	0.867098	CD4_Efct_Mem_Tcell	~ age + (1|sex) + (1|subjectid) + (1|timepoint) + (1|adjmfc.group) + (1|timepoint:adjmfc.group)
ACAD8	0.00132711	0.0654494	0	0	0	0.00319534	0.930028	CD4_Efct_Mem_Tcell	~ age + (1|sex) + (1|subjectid) + (1|timepoint) + (1|adjmfc.group) + (1|timepoint:adjmfc.group)
KDM5A	0.0927001	0.0171906	5.44449e-10	3.78577e-10	0	0.00375927	0.88635	CD4_Efct_Mem_Tcell	~ age + (1|sex) + (1|subjectid) + (1|timepoint) + (1|adjmfc.group) + (1|timepoint:adjmfc.group)
CCDC77	0	0	0	0	0	0.103939	0.896061	CD4_Efct_Mem_Tcell	~ age + (1|sex) + (1|subjectid) + (1|timepoint) + (1|adjmfc.group) + (1|timepoint:adjmfc.group)
NINJ2	0.0360299	0.00428306	0.316185	7.20991e-10	0.0256704	0.0873871	0.530444	CD4_Efct_Mem_Tcell	~ age + (1|sex) + (1|subjectid) + (1|timepoint) + (1|adjmfc.group) + (1|timepoint:adjmfc.group)
RP11-218M22.1	4.04672e-08	1.11777e-07	0.251684	0.0106546	0.0976172	0.000254925	0.639789	CD4_Efct_Mem_Tcell	~ age + (1|sex) + (1|subjectid) + (1|timepoint) + (1|adjmfc.group) + (1|timepoint:adjmfc.group)
WNK1	0.0581038	0	0	0	0	0.0146752	0.927221	CD4_Efct_Mem_Tcell	~ age + (1|sex) + (1|subjectid) + (1|timepoint) + (1|adjmfc.group) + (1|timepoint:adjmfc.group)
ERC1	0.188053	0	0.0464496	0	0	0.000131238	0.765366	CD4_Efct_Mem_Tcell	~ age + (1|sex) + (1|subjectid) + (1|timepoint) + (1|adjmfc.group) + (1|timepoint:adjmfc.group)
ADIPOR2	0.188467	0.0275325	0	0	0	0.131097	0.652903	CD4_Efct_Mem_Tcell	~ age + (1|sex) + (1|subjectid) + (1|timepoint) + (1|adjmfc.group) + (1|timepoint:adjmfc.group)
CACNA2D4	4.61984e-09	1.99901e-08	0	0	1.52801e-07	0.00911104	0.990889	CD4_Efct_Mem_Tcell	~ age + (1|sex) + (1|subjectid) + (1|timepoint) + (1|adjmfc.group) + (1|timepoint:adjmfc.group)
DCP1B	0.0443878	0	0	0	0.15394	0.0647306	0.736942	CD4_Efct_Mem_Tcell	~ age + (1|sex) + (1|subjectid) + (1|timepoint) + (1|adjmfc.group) + (1|timepoint:adjmfc.group)
CACNA1C-AS2	0	0	0	0	0	0.0613414	0.938659	CD4_Efct_Mem_Tcell	~ age + (1|sex) + (1|subjectid) + (1|timepoint) + (1|adjmfc.group) + (1|timepoint:adjmfc.group)
FKBP4	0.16674	0	0	0.0313095	0	0.0352986	0.766652	CD4_Efct_Mem_Tcell	~ age + (1|sex) + (1|subjectid) + (1|timepoint) + (1|adjmfc.group) + (1|timepoint:adjmfc.group)
ITFG2	0.072928	0	0	4.43195e-10	0	0.0464411	0.880631	CD4_Efct_Mem_Tcell	~ age + (1|sex) + (1|subjectid) + (1|timepoint) + (1|adjmfc.group) + (1|timepoint:adjmfc.group)
NRIP2	0	0	0	0	0	8.72793e-07	0.999999	CD4_Efct_Mem_Tcell	~ age + (1|sex) + (1|subjectid) + (1|timepoint) + (1|adjmfc.group) + (1|timepoint:adjmfc.group)
RHNO1	0	0	0.0818898	1.49829e-10	0.0164644	0.0277061	0.87394	CD4_Efct_Mem_Tcell	~ age + (1|sex) + (1|subjectid) + (1|timepoint) + (1|adjmfc.group) + (1|timepoint:adjmfc.group)
TULP3	0	0	0	0	0	0.0756422	0.924358	CD4_Efct_Mem_Tcell	~ age + (1|sex) + (1|subjectid) + (1|timepoint) + (1|adjmfc.group) + (1|timepoint:adjmfc.group)
EFCAB4B	0	0	0.00233875	0	0	0.000913857	0.996747	CD4_Efct_Mem_Tcell	~ age + (1|sex) + (1|subjectid) + (1|timepoint) + (1|adjmfc.group) + (1|timepoint:adjmfc.group)
PARP11	0.0486581	0	6.18245e-07	6.69544e-09	0.0181438	0.0262573	0.90694	CD4_Efct_Mem_Tcell	~ age + (1|sex) + (1|subjectid) + (1|timepoint) + (1|adjmfc.group) + (1|timepoint:adjmfc.group)
RP11-664D1.1	0	0	0	0.114725	0	0.000403188	0.884872	CD4_Efct_Mem_Tcell	~ age + (1|sex) + (1|subjectid) + (1|timepoint) + (1|adjmfc.group) + (1|timepoint:adjmfc.group)
CCND2	1.1225e-08	0	0.0465233	0	0.35579	0.0193137	0.578373	CD4_Efct_Mem_Tcell	~ age + (1|sex) + (1|subjectid) + (1|timepoint) + (1|adjmfc.group) + (1|timepoint:adjmfc.group)
C12orf4	6.95645e-10	2.75431e-10	0.134597	0	0	0.0275212	0.837882	CD4_Efct_Mem_Tcell	~ age + (1|sex) + (1|subjectid) + (1|timepoint) + (1|adjmfc.group) + (1|timepoint:adjmfc.group)
DYRK4	0	0	0	0	0	0.0102458	0.989754	CD4_Efct_Mem_Tcell	~ age + (1|sex) + (1|subjectid) + (1|timepoint) + (1|adjmfc.group) + (1|timepoint:adjmfc.group)
NDUFA9	0	0	0.313191	0.0354301	0	0.00531188	0.646067	CD4_Efct_Mem_Tcell	~ age + (1|sex) + (1|subjectid) + (1|timepoint) + (1|adjmfc.group) + (1|timepoint:adjmfc.group)
CD9	0.00433118	0.000302083	0.107771	2.08761e-08	0.013652	0.0233745	0.85057	CD4_Efct_Mem_Tcell	~ age + (1|sex) + (1|subjectid) + (1|timepoint) + (1|adjmfc.group) + (1|timepoint:adjmfc.group)
TNFRSF1A	0.0810799	0	0.230514	0	0	0.00460606	0.6838	CD4_Efct_Mem_Tcell	~ age + (1|sex) + (1|subjectid) + (1|timepoint) + (1|adjmfc.group) + (1|timepoint:adjmfc.group)
CD27-AS1	5.4438e-09	0	0.220943	0	0	0.00154793	0.777509	CD4_Efct_Mem_Tcell	~ age + (1|sex) + (1|subjectid) + (1|timepoint) + (1|adjmfc.group) + (1|timepoint:adjmfc.group)
CD27	0.306829	0	0.0644237	0.134271	0.0917354	0.0589158	0.343826	CD4_Efct_Mem_Tcell	~ age + (1|sex) + (1|subjectid) + (1|timepoint) + (1|adjmfc.group) + (1|timepoint:adjmfc.group)
TAPBPL	0	0	0.216972	0.106262	0.0421207	0.0117852	0.622861	CD4_Efct_Mem_Tcell	~ age + (1|sex) + (1|subjectid) + (1|timepoint) + (1|adjmfc.group) + (1|timepoint:adjmfc.group)
VAMP1	2.01201e-09	0	0.0600285	0.195349	0.085539	0.0561569	0.602926	CD4_Efct_Mem_Tcell	~ age + (1|sex) + (1|subjectid) + (1|timepoint) + (1|adjmfc.group) + (1|timepoint:adjmfc.group)
MRPL51	0.246811	0	0.0319167	0.114236	0.00666358	0.00257261	0.5978	CD4_Efct_Mem_Tcell	~ age + (1|sex) + (1|subjectid) + (1|timepoint) + (1|adjmfc.group) + (1|timepoint:adjmfc.group)
NCAPD2	0	0.0304286	0	0.0302796	0	0.0011214	0.93817	CD4_Efct_Mem_Tcell	~ age + (1|sex) + (1|subjectid) + (1|timepoint) + (1|adjmfc.group) + (1|timepoint:adjmfc.group)
GAPDH	8.65537e-11	0	0.323715	1.92381e-09	0	0.0119175	0.664367	CD4_Efct_Mem_Tcell	~ age + (1|sex) + (1|subjectid) + (1|timepoint) + (1|adjmfc.group) + (1|timepoint:adjmfc.group)
RP5-940J5.9	2.3734e-10	2.71682e-09	0.263673	0	0	0.00239904	0.733928	CD4_Efct_Mem_Tcell	~ age + (1|sex) + (1|subjectid) + (1|timepoint) + (1|adjmfc.group) + (1|timepoint:adjmfc.group)
IFFO1	0	2.63414e-08	2.92947e-08	3.48127e-10	0.0124845	0.00571207	0.981803	CD4_Efct_Mem_Tcell	~ age + (1|sex) + (1|subjectid) + (1|timepoint) + (1|adjmfc.group) + (1|timepoint:adjmfc.group)
NOP2	0	0	0	0	0	0.0126387	0.987361	CD4_Efct_Mem_Tcell	~ age + (1|sex) + (1|subjectid) + (1|timepoint) + (1|adjmfc.group) + (1|timepoint:adjmfc.group)
CHD4	0	0	0	0	0	0.0763339	0.923666	CD4_Efct_Mem_Tcell	~ age + (1|sex) + (1|subjectid) + (1|timepoint) + (1|adjmfc.group) + (1|timepoint:adjmfc.group)
ACRBP	0	0	0.146565	0	0	0.00178964	0.851645	CD4_Efct_Mem_Tcell	~ age + (1|sex) + (1|subjectid) + (1|timepoint) + (1|adjmfc.group) + (1|timepoint:adjmfc.group)
ING4	0.0938478	4.14358e-08	0.0774245	0	0	0.0197089	0.809019	CD4_Efct_Mem_Tcell	~ age + (1|sex) + (1|subjectid) + (1|timepoint) + (1|adjmfc.group) + (1|timepoint:adjmfc.group)
ZNF384	0.131615	0.0240119	0.00192101	0	9.85242e-09	0.0040519	0.8384	CD4_Efct_Mem_Tcell	~ age + (1|sex) + (1|subjectid) + (1|timepoint) + (1|adjmfc.group) + (1|timepoint:adjmfc.group)
COPS7A	0	0	0	0	0	0.0046657	0.995334	CD4_Efct_Mem_Tcell	~ age + (1|sex) + (1|subjectid) + (1|timepoint) + (1|adjmfc.group) + (1|timepoint:adjmfc.group)
MLF2	0.0114433	0	0.151057	0	0	0.0140753	0.823424	CD4_Efct_Mem_Tcell	~ age + (1|sex) + (1|subjectid) + (1|timepoint) + (1|adjmfc.group) + (1|timepoint:adjmfc.group)
LAG3	0	0	0.054515	0	0	0.00827991	0.937205	CD4_Efct_Mem_Tcell	~ age + (1|sex) + (1|subjectid) + (1|timepoint) + (1|adjmfc.group) + (1|timepoint:adjmfc.group)
CD4	0	0.0632281	0.132786	0.0561608	0	0.0196437	0.728181	CD4_Efct_Mem_Tcell	~ age + (1|sex) + (1|subjectid) + (1|timepoint) + (1|adjmfc.group) + (1|timepoint:adjmfc.group)
USP5	0.0600271	0.0423697	0	1.6579e-10	0	0.00450615	0.893097	CD4_Efct_Mem_Tcell	~ age + (1|sex) + (1|subjectid) + (1|timepoint) + (1|adjmfc.group) + (1|timepoint:adjmfc.group)
TPI1	0.0889907	0	0.335976	0	0.0169835	0.0251509	0.532899	CD4_Efct_Mem_Tcell	~ age + (1|sex) + (1|subjectid) + (1|timepoint) + (1|adjmfc.group) + (1|timepoint:adjmfc.group)
SPSB2	3.86524e-10	0	0.0453728	1.32755e-10	0	0.0011927	0.953434	CD4_Efct_Mem_Tcell	~ age + (1|sex) + (1|subjectid) + (1|timepoint) + (1|adjmfc.group) + (1|timepoint:adjmfc.group)
LRRC23	0	0.0649291	0	2.07722e-05	0.0237098	0.0693108	0.84203	CD4_Efct_Mem_Tcell	~ age + (1|sex) + (1|subjectid) + (1|timepoint) + (1|adjmfc.group) + (1|timepoint:adjmfc.group)
ENO2	0	0	0	0	0	0.118267	0.881733	CD4_Efct_Mem_Tcell	~ age + (1|sex) + (1|subjectid) + (1|timepoint) + (1|adjmfc.group) + (1|timepoint:adjmfc.group)
ATN1	0	0	0	0	0	0.0552798	0.94472	CD4_Efct_Mem_Tcell	~ age + (1|sex) + (1|subjectid) + (1|timepoint) + (1|adjmfc.group) + (1|timepoint:adjmfc.group)
C12orf57	0.0240886	2.60791e-09	0.75367	0.0250957	0	0.00152893	0.195617	CD4_Efct_Mem_Tcell	~ age + (1|sex) + (1|subjectid) + (1|timepoint) + (1|adjmfc.group) + (1|timepoint:adjmfc.group)
PTPN6	0	0.0101021	0.172251	0	0.314016	0.0532078	0.450424	CD4_Efct_Mem_Tcell	~ age + (1|sex) + (1|subjectid) + (1|timepoint) + (1|adjmfc.group) + (1|timepoint:adjmfc.group)
EMG1	0	0	0	0	0	8.52158e-05	0.999915	CD4_Efct_Mem_Tcell	~ age + (1|sex) + (1|subjectid) + (1|timepoint) + (1|adjmfc.group) + (1|timepoint:adjmfc.group)
PHB2	0	0	3.42053e-09	0	0.146573	0.0133105	0.840116	CD4_Efct_Mem_Tcell	~ age + (1|sex) + (1|subjectid) + (1|timepoint) + (1|adjmfc.group) + (1|timepoint:adjmfc.group)
LPCAT3	0	0	0	0	0.101845	5.52468e-05	0.898099	CD4_Efct_Mem_Tcell	~ age + (1|sex) + (1|subjectid) + (1|timepoint) + (1|adjmfc.group) + (1|timepoint:adjmfc.group)
C1RL	0	0.0236188	0	0	0.0909362	0.000184306	0.885261	CD4_Efct_Mem_Tcell	~ age + (1|sex) + (1|subjectid) + (1|timepoint) + (1|adjmfc.group) + (1|timepoint:adjmfc.group)
C1RL-AS1	0	0	0	0.199749	0	0.000592581	0.799658	CD4_Efct_Mem_Tcell	~ age + (1|sex) + (1|subjectid) + (1|timepoint) + (1|adjmfc.group) + (1|timepoint:adjmfc.group)
CLSTN3	0	0	0.328399	0	0	0.0376547	0.633946	CD4_Efct_Mem_Tcell	~ age + (1|sex) + (1|subjectid) + (1|timepoint) + (1|adjmfc.group) + (1|timepoint:adjmfc.group)
PEX5	0	0	0	0	0	0.00931886	0.990681	CD4_Efct_Mem_Tcell	~ age + (1|sex) + (1|subjectid) + (1|timepoint) + (1|adjmfc.group) + (1|timepoint:adjmfc.group)
SLC2A14	0.088464	1.25194e-09	0.676414	0.0462716	0.0177252	0.00330103	0.167824	CD4_Efct_Mem_Tcell	~ age + (1|sex) + (1|subjectid) + (1|timepoint) + (1|adjmfc.group) + (1|timepoint:adjmfc.group)
SLC2A3	0.280671	0	0.311615	0	0	0.00246897	0.405245	CD4_Efct_Mem_Tcell	~ age + (1|sex) + (1|subjectid) + (1|timepoint) + (1|adjmfc.group) + (1|timepoint:adjmfc.group)
FOXJ2	0.0312693	0	0.0451823	0	0.0649247	0.0181107	0.840513	CD4_Efct_Mem_Tcell	~ age + (1|sex) + (1|subjectid) + (1|timepoint) + (1|adjmfc.group) + (1|timepoint:adjmfc.group)
NECAP1	0.25163	0	0.0102706	0	8.38109e-08	0.0114089	0.726691	CD4_Efct_Mem_Tcell	~ age + (1|sex) + (1|subjectid) + (1|timepoint) + (1|adjmfc.group) + (1|timepoint:adjmfc.group)
RIMKLB	0.0985664	0	0.0936904	4.65822e-10	0.11866	0.000934951	0.688148	CD4_Efct_Mem_Tcell	~ age + (1|sex) + (1|subjectid) + (1|timepoint) + (1|adjmfc.group) + (1|timepoint:adjmfc.group)
PHC1	0	0.021153	0	0	0	5.01532e-05	0.978797	CD4_Efct_Mem_Tcell	~ age + (1|sex) + (1|subjectid) + (1|timepoint) + (1|adjmfc.group) + (1|timepoint:adjmfc.group)
M6PR	0	2.22266e-10	0.274608	0	0	0.014615	0.710777	CD4_Efct_Mem_Tcell	~ age + (1|sex) + (1|subjectid) + (1|timepoint) + (1|adjmfc.group) + (1|timepoint:adjmfc.group)
KLRG1	0	0	0.518893	0	3.47424e-10	0.0201659	0.460941	CD4_Efct_Mem_Tcell	~ age + (1|sex) + (1|subjectid) + (1|timepoint) + (1|adjmfc.group) + (1|timepoint:adjmfc.group)
A2M-AS1	0.0476502	0	0.205171	0	0	0.0175247	0.729654	CD4_Efct_Mem_Tcell	~ age + (1|sex) + (1|subjectid) + (1|timepoint) + (1|adjmfc.group) + (1|timepoint:adjmfc.group)
LINC00987	1.02418e-09	0.00713375	0.462745	0	0	0.0024088	0.527712	CD4_Efct_Mem_Tcell	~ age + (1|sex) + (1|subjectid) + (1|timepoint) + (1|adjmfc.group) + (1|timepoint:adjmfc.group)
KLRB1	0	0	0.541313	0.00263913	0.00930458	0.013224	0.433519	CD4_Efct_Mem_Tcell	~ age + (1|sex) + (1|subjectid) + (1|timepoint) + (1|adjmfc.group) + (1|timepoint:adjmfc.group)
CLEC2D	0	0.0392777	0.427915	0.136257	0.185459	0.000116359	0.210974	CD4_Efct_Mem_Tcell	~ age + (1|sex) + (1|subjectid) + (1|timepoint) + (1|adjmfc.group) + (1|timepoint:adjmfc.group)
CLECL1	0.00201178	0	0.126398	0	0	0.0863991	0.785191	CD4_Efct_Mem_Tcell	~ age + (1|sex) + (1|subjectid) + (1|timepoint) + (1|adjmfc.group) + (1|timepoint:adjmfc.group)
CD69	0.640608	0	0.0592952	7.61704e-09	0.0215022	0.00115213	0.277443	CD4_Efct_Mem_Tcell	~ age + (1|sex) + (1|subjectid) + (1|timepoint) + (1|adjmfc.group) + (1|timepoint:adjmfc.group)
KLRF1	1.44545e-10	0	0.0133536	0	0	0.0499531	0.936693	CD4_Efct_Mem_Tcell	~ age + (1|sex) + (1|subjectid) + (1|timepoint) + (1|adjmfc.group) + (1|timepoint:adjmfc.group)
CLEC2B	0.406277	0	0.222924	0.149329	0.0368945	0.00172254	0.182854	CD4_Efct_Mem_Tcell	~ age + (1|sex) + (1|subjectid) + (1|timepoint) + (1|adjmfc.group) + (1|timepoint:adjmfc.group)
CLEC12A	0.20976	0.0276707	0.0325244	1.33903e-09	1.81695e-07	0.00791659	0.722128	CD4_Efct_Mem_Tcell	~ age + (1|sex) + (1|subjectid) + (1|timepoint) + (1|adjmfc.group) + (1|timepoint:adjmfc.group)
CLEC1B	2.40609e-09	8.86201e-11	0.341667	1.17137e-09	8.31145e-10	0.00980631	0.648527	CD4_Efct_Mem_Tcell	~ age + (1|sex) + (1|subjectid) + (1|timepoint) + (1|adjmfc.group) + (1|timepoint:adjmfc.group)
CLEC7A	0	0	0.127494	0	1.30609e-10	0.041436	0.83107	CD4_Efct_Mem_Tcell	~ age + (1|sex) + (1|subjectid) + (1|timepoint) + (1|adjmfc.group) + (1|timepoint:adjmfc.group)
GABARAPL1	0.145441	0.0102427	0.0723917	0	3.85933e-07	0.00128427	0.77064	CD4_Efct_Mem_Tcell	~ age + (1|sex) + (1|subjectid) + (1|timepoint) + (1|adjmfc.group) + (1|timepoint:adjmfc.group)
KLRD1	0	0	0	0	0	0.000362125	0.999638	CD4_Efct_Mem_Tcell	~ age + (1|sex) + (1|subjectid) + (1|timepoint) + (1|adjmfc.group) + (1|timepoint:adjmfc.group)
MAGOHB	6.99599e-09	0	0.130934	0.00904738	0.120231	0.000343945	0.739444	CD4_Efct_Mem_Tcell	~ age + (1|sex) + (1|subjectid) + (1|timepoint) + (1|adjmfc.group) + (1|timepoint:adjmfc.group)
YBX3	0	0	0	0	0	0.103997	0.896003	CD4_Efct_Mem_Tcell	~ age + (1|sex) + (1|subjectid) + (1|timepoint) + (1|adjmfc.group) + (1|timepoint:adjmfc.group)
PRR4	0.00965949	0.0208412	0	0	0.0970287	0.00698433	0.865486	CD4_Efct_Mem_Tcell	~ age + (1|sex) + (1|subjectid) + (1|timepoint) + (1|adjmfc.group) + (1|timepoint:adjmfc.group)
ETV6	9.07582e-10	0.0206076	0.476422	0	0	0.0600444	0.442926	CD4_Efct_Mem_Tcell	~ age + (1|sex) + (1|subjectid) + (1|timepoint) + (1|adjmfc.group) + (1|timepoint:adjmfc.group)
BCL2L14	0	0	0.0697011	0	0.0108913	0.0208357	0.898572	CD4_Efct_Mem_Tcell	~ age + (1|sex) + (1|subjectid) + (1|timepoint) + (1|adjmfc.group) + (1|timepoint:adjmfc.group)
LOH12CR1	0.118583	0	0.0326828	0.026449	0	0.0747756	0.74751	CD4_Efct_Mem_Tcell	~ age + (1|sex) + (1|subjectid) + (1|timepoint) + (1|adjmfc.group) + (1|timepoint:adjmfc.group)
DUSP16	5.99798e-10	0	0	1.94779e-10	0.0172341	0.174294	0.808472	CD4_Efct_Mem_Tcell	~ age + (1|sex) + (1|subjectid) + (1|timepoint) + (1|adjmfc.group) + (1|timepoint:adjmfc.group)
CREBL2	0	0	0	0	0	0.000225322	0.999775	CD4_Efct_Mem_Tcell	~ age + (1|sex) + (1|subjectid) + (1|timepoint) + (1|adjmfc.group) + (1|timepoint:adjmfc.group)
CDKN1B	0.36655	0	0	0.0707149	0.0960556	0.0550658	0.411614	CD4_Efct_Mem_Tcell	~ age + (1|sex) + (1|subjectid) + (1|timepoint) + (1|adjmfc.group) + (1|timepoint:adjmfc.group)
APOLD1	0	0.0892242	3.27679e-09	0	0.00633243	0.00129958	0.903144	CD4_Efct_Mem_Tcell	~ age + (1|sex) + (1|subjectid) + (1|timepoint) + (1|adjmfc.group) + (1|timepoint:adjmfc.group)
HEBP1	0.0203862	0	0.318556	1.11714e-09	0.0228987	0.00722882	0.63093	CD4_Efct_Mem_Tcell	~ age + (1|sex) + (1|subjectid) + (1|timepoint) + (1|adjmfc.group) + (1|timepoint:adjmfc.group)
ATF7IP	0.0548575	0	0.0928104	3.72825e-09	0.000939457	0.000821793	0.850571	CD4_Efct_Mem_Tcell	~ age + (1|sex) + (1|subjectid) + (1|timepoint) + (1|adjmfc.group) + (1|timepoint:adjmfc.group)
PLBD1	0.138696	2.57837e-09	0.163391	8.71012e-10	0.119821	0.0493246	0.528768	CD4_Efct_Mem_Tcell	~ age + (1|sex) + (1|subjectid) + (1|timepoint) + (1|adjmfc.group) + (1|timepoint:adjmfc.group)
HIST4H4	0	0	0.0869052	0	1.24441e-10	0.00041964	0.912675	CD4_Efct_Mem_Tcell	~ age + (1|sex) + (1|subjectid) + (1|timepoint) + (1|adjmfc.group) + (1|timepoint:adjmfc.group)
H2AFJ	0.0577871	0	0.40261	0.0801445	0.063105	0.000146334	0.396207	CD4_Efct_Mem_Tcell	~ age + (1|sex) + (1|subjectid) + (1|timepoint) + (1|adjmfc.group) + (1|timepoint:adjmfc.group)
WBP11	0	0	0.0973354	0	0.0461472	0.000289478	0.856228	CD4_Efct_Mem_Tcell	~ age + (1|sex) + (1|subjectid) + (1|timepoint) + (1|adjmfc.group) + (1|timepoint:adjmfc.group)
C12orf60	1.75418e-08	7.44538e-08	0.0136121	0.0220911	0.018144	0.0268327	0.91932	CD4_Efct_Mem_Tcell	~ age + (1|sex) + (1|subjectid) + (1|timepoint) + (1|adjmfc.group) + (1|timepoint:adjmfc.group)
ERP27	0	0	0	0	0	0.0770371	0.922963	CD4_Efct_Mem_Tcell	~ age + (1|sex) + (1|subjectid) + (1|timepoint) + (1|adjmfc.group) + (1|timepoint:adjmfc.group)
ARHGDIB	0	0.0684304	0.309144	0.043981	0.106752	0.0193326	0.45236	CD4_Efct_Mem_Tcell	~ age + (1|sex) + (1|subjectid) + (1|timepoint) + (1|adjmfc.group) + (1|timepoint:adjmfc.group)
STRAP	0	0	0	0	0	0.00265559	0.997344	CD4_Efct_Mem_Tcell	~ age + (1|sex) + (1|subjectid) + (1|timepoint) + (1|adjmfc.group) + (1|timepoint:adjmfc.group)
DERA	0	0	0	0	0	0.00998387	0.990016	CD4_Efct_Mem_Tcell	~ age + (1|sex) + (1|subjectid) + (1|timepoint) + (1|adjmfc.group) + (1|timepoint:adjmfc.group)
PLEKHA5	0.136279	0	0.308077	0	0.137928	0.0140435	0.403672	CD4_Efct_Mem_Tcell	~ age + (1|sex) + (1|subjectid) + (1|timepoint) + (1|adjmfc.group) + (1|timepoint:adjmfc.group)
AEBP2	0.237024	0.0193164	0	0	0	0.000590982	0.743069	CD4_Efct_Mem_Tcell	~ age + (1|sex) + (1|subjectid) + (1|timepoint) + (1|adjmfc.group) + (1|timepoint:adjmfc.group)
PYROXD1	0	0	0	0	0.000798573	0.093209	0.905992	CD4_Efct_Mem_Tcell	~ age + (1|sex) + (1|subjectid) + (1|timepoint) + (1|adjmfc.group) + (1|timepoint:adjmfc.group)
RECQL	0	0.0114734	4.41105e-08	8.17463e-10	0	0.00214306	0.986383	CD4_Efct_Mem_Tcell	~ age + (1|sex) + (1|subjectid) + (1|timepoint) + (1|adjmfc.group) + (1|timepoint:adjmfc.group)
GOLT1B	0.0952574	0.0485834	8.49575e-09	7.63881e-11	0	0.0987616	0.757398	CD4_Efct_Mem_Tcell	~ age + (1|sex) + (1|subjectid) + (1|timepoint) + (1|adjmfc.group) + (1|timepoint:adjmfc.group)
LDHB	1.12542e-10	0	0	0.093389	0.044668	0.000840556	0.861102	CD4_Efct_Mem_Tcell	~ age + (1|sex) + (1|subjectid) + (1|timepoint) + (1|adjmfc.group) + (1|timepoint:adjmfc.group)
CMAS	0.0598499	0	2.81633e-09	0	0	0.000500278	0.93965	CD4_Efct_Mem_Tcell	~ age + (1|sex) + (1|subjectid) + (1|timepoint) + (1|adjmfc.group) + (1|timepoint:adjmfc.group)
ST8SIA1	0	0.108895	0.177866	0.0171344	0.0942448	0.020038	0.581822	CD4_Efct_Mem_Tcell	~ age + (1|sex) + (1|subjectid) + (1|timepoint) + (1|adjmfc.group) + (1|timepoint:adjmfc.group)
C2CD5	0	0	0	0	0	0.0819211	0.918079	CD4_Efct_Mem_Tcell	~ age + (1|sex) + (1|subjectid) + (1|timepoint) + (1|adjmfc.group) + (1|timepoint:adjmfc.group)
ETNK1	0	0	0	0	0	0.0252501	0.97475	CD4_Efct_Mem_Tcell	~ age + (1|sex) + (1|subjectid) + (1|timepoint) + (1|adjmfc.group) + (1|timepoint:adjmfc.group)
LRMP	1.05053e-09	0	6.58753e-09	0	0.158459	0.000104543	0.841437	CD4_Efct_Mem_Tcell	~ age + (1|sex) + (1|subjectid) + (1|timepoint) + (1|adjmfc.group) + (1|timepoint:adjmfc.group)
LYRM5	0.0401799	0	0	0	0	0.0258857	0.933934	CD4_Efct_Mem_Tcell	~ age + (1|sex) + (1|subjectid) + (1|timepoint) + (1|adjmfc.group) + (1|timepoint:adjmfc.group)
KRAS	0.0874902	2.19722e-10	0	0	0	0.00103916	0.911471	CD4_Efct_Mem_Tcell	~ age + (1|sex) + (1|subjectid) + (1|timepoint) + (1|adjmfc.group) + (1|timepoint:adjmfc.group)
ITPR2	0.0059331	0	0	0	0	0.000677118	0.99339	CD4_Efct_Mem_Tcell	~ age + (1|sex) + (1|subjectid) + (1|timepoint) + (1|adjmfc.group) + (1|timepoint:adjmfc.group)
ASUN	0	0	0	0	0.227037	0.00195579	0.771007	CD4_Efct_Mem_Tcell	~ age + (1|sex) + (1|subjectid) + (1|timepoint) + (1|adjmfc.group) + (1|timepoint:adjmfc.group)
FGFR1OP2	0	0.0268978	0	0	5.72311e-10	0.0770161	0.896086	CD4_Efct_Mem_Tcell	~ age + (1|sex) + (1|subjectid) + (1|timepoint) + (1|adjmfc.group) + (1|timepoint:adjmfc.group)
TM7SF3	0.112879	1.76801e-10	0.149495	0.144868	0	0.0714743	0.521283	CD4_Efct_Mem_Tcell	~ age + (1|sex) + (1|subjectid) + (1|timepoint) + (1|adjmfc.group) + (1|timepoint:adjmfc.group)
MED21	0.28026	0.0199902	0	0	1.40422e-09	0.0523498	0.6474	CD4_Efct_Mem_Tcell	~ age + (1|sex) + (1|subjectid) + (1|timepoint) + (1|adjmfc.group) + (1|timepoint:adjmfc.group)
STK38L	0	0	0	0	0	2.5006e-05	0.999975	CD4_Efct_Mem_Tcell	~ age + (1|sex) + (1|subjectid) + (1|timepoint) + (1|adjmfc.group) + (1|timepoint:adjmfc.group)
PPFIBP1	1.51622e-10	1.54546e-09	0.0910904	0	0	0.00934214	0.899568	CD4_Efct_Mem_Tcell	~ age + (1|sex) + (1|subjectid) + (1|timepoint) + (1|adjmfc.group) + (1|timepoint:adjmfc.group)
MRPS35	0	0	0	0	0	1.32009e-05	0.999987	CD4_Efct_Mem_Tcell	~ age + (1|sex) + (1|subjectid) + (1|timepoint) + (1|adjmfc.group) + (1|timepoint:adjmfc.group)
KLHL42	0.0657115	0.041743	0	0.0110984	0	0.0639353	0.817512	CD4_Efct_Mem_Tcell	~ age + (1|sex) + (1|subjectid) + (1|timepoint) + (1|adjmfc.group) + (1|timepoint:adjmfc.group)
CCDC91	1.0066e-09	0	7.85534e-09	0	4.1519e-10	0.14368	0.85632	CD4_Efct_Mem_Tcell	~ age + (1|sex) + (1|subjectid) + (1|timepoint) + (1|adjmfc.group) + (1|timepoint:adjmfc.group)
FAR2	0	0.0042235	0	0.0215214	0.216616	0.00397244	0.753667	CD4_Efct_Mem_Tcell	~ age + (1|sex) + (1|subjectid) + (1|timepoint) + (1|adjmfc.group) + (1|timepoint:adjmfc.group)
ERGIC2	0.055014	1.81764e-08	0	0	1.92656e-08	0.0217726	0.923213	CD4_Efct_Mem_Tcell	~ age + (1|sex) + (1|subjectid) + (1|timepoint) + (1|adjmfc.group) + (1|timepoint:adjmfc.group)
IPO8	0	0.0935727	0	0	0	0.0355224	0.870905	CD4_Efct_Mem_Tcell	~ age + (1|sex) + (1|subjectid) + (1|timepoint) + (1|adjmfc.group) + (1|timepoint:adjmfc.group)
CAPRIN2	0	0	0.0401102	0	0	0.0232322	0.936658	CD4_Efct_Mem_Tcell	~ age + (1|sex) + (1|subjectid) + (1|timepoint) + (1|adjmfc.group) + (1|timepoint:adjmfc.group)
DDX11	1.64501e-10	7.22819e-11	0.490178	0	0	0.000570553	0.509251	CD4_Efct_Mem_Tcell	~ age + (1|sex) + (1|subjectid) + (1|timepoint) + (1|adjmfc.group) + (1|timepoint:adjmfc.group)
FAM60A	0	0	0.0568645	0	0.0394916	0.0225612	0.881083	CD4_Efct_Mem_Tcell	~ age + (1|sex) + (1|subjectid) + (1|timepoint) + (1|adjmfc.group) + (1|timepoint:adjmfc.group)
METTL20	0	0.0246264	0	0	0	0.0208898	0.954484	CD4_Efct_Mem_Tcell	~ age + (1|sex) + (1|subjectid) + (1|timepoint) + (1|adjmfc.group) + (1|timepoint:adjmfc.group)
AMN1	0	0.00968372	0	0	0	0.000794796	0.989521	CD4_Efct_Mem_Tcell	~ age + (1|sex) + (1|subjectid) + (1|timepoint) + (1|adjmfc.group) + (1|timepoint:adjmfc.group)
KIAA1551	3.94161e-10	0	0.432539	0.0132609	0.113124	0.082412	0.358664	CD4_Efct_Mem_Tcell	~ age + (1|sex) + (1|subjectid) + (1|timepoint) + (1|adjmfc.group) + (1|timepoint:adjmfc.group)
BICD1	0.0275108	0	0	0	0	0.00814007	0.964349	CD4_Efct_Mem_Tcell	~ age + (1|sex) + (1|subjectid) + (1|timepoint) + (1|adjmfc.group) + (1|timepoint:adjmfc.group)
DNM1L	0	0	0	0	0	0.0430477	0.956952	CD4_Efct_Mem_Tcell	~ age + (1|sex) + (1|subjectid) + (1|timepoint) + (1|adjmfc.group) + (1|timepoint:adjmfc.group)
YARS2	0.0278124	0.0385451	0	5.31302e-10	0.00368537	0.0287221	0.901235	CD4_Efct_Mem_Tcell	~ age + (1|sex) + (1|subjectid) + (1|timepoint) + (1|adjmfc.group) + (1|timepoint:adjmfc.group)
ALG10	0	0	0	0	0	0.0124104	0.98759	CD4_Efct_Mem_Tcell	~ age + (1|sex) + (1|subjectid) + (1|timepoint) + (1|adjmfc.group) + (1|timepoint:adjmfc.group)
CPNE8	0.0495984	0	0	0	0	0.00962911	0.940773	CD4_Efct_Mem_Tcell	~ age + (1|sex) + (1|subjectid) + (1|timepoint) + (1|adjmfc.group) + (1|timepoint:adjmfc.group)
KIF21A	0	0	0	0	0	0.00110248	0.998898	CD4_Efct_Mem_Tcell	~ age + (1|sex) + (1|subjectid) + (1|timepoint) + (1|adjmfc.group) + (1|timepoint:adjmfc.group)
ABCD2	0.0212469	0	0.0671035	1.5829e-10	0	0.0565912	0.855058	CD4_Efct_Mem_Tcell	~ age + (1|sex) + (1|subjectid) + (1|timepoint) + (1|adjmfc.group) + (1|timepoint:adjmfc.group)
GXYLT1	0.0593044	5.4807e-10	0.0247514	0	0	0.0263588	0.889585	CD4_Efct_Mem_Tcell	~ age + (1|sex) + (1|subjectid) + (1|timepoint) + (1|adjmfc.group) + (1|timepoint:adjmfc.group)
YAF2	0.113774	0.0385277	0.0247467	0.067821	1.09382e-10	0.0491857	0.705945	CD4_Efct_Mem_Tcell	~ age + (1|sex) + (1|subjectid) + (1|timepoint) + (1|adjmfc.group) + (1|timepoint:adjmfc.group)
PPHLN1	0.0206606	2.42911e-09	0.11708	0	0.10228	0.0549387	0.705041	CD4_Efct_Mem_Tcell	~ age + (1|sex) + (1|subjectid) + (1|timepoint) + (1|adjmfc.group) + (1|timepoint:adjmfc.group)
ZCRB1	0.00789627	0	0.125211	0.0237009	0	0.0454924	0.797699	CD4_Efct_Mem_Tcell	~ age + (1|sex) + (1|subjectid) + (1|timepoint) + (1|adjmfc.group) + (1|timepoint:adjmfc.group)
RP11-350F4.2	0	0	0	0.0138396	0	0.0126447	0.973516	CD4_Efct_Mem_Tcell	~ age + (1|sex) + (1|subjectid) + (1|timepoint) + (1|adjmfc.group) + (1|timepoint:adjmfc.group)
PUS7L	0	0	0	0	0.0393105	0.0836413	0.877048	CD4_Efct_Mem_Tcell	~ age + (1|sex) + (1|subjectid) + (1|timepoint) + (1|adjmfc.group) + (1|timepoint:adjmfc.group)
IRAK4	0	0	0.0101445	0	0	0.0067158	0.98314	CD4_Efct_Mem_Tcell	~ age + (1|sex) + (1|subjectid) + (1|timepoint) + (1|adjmfc.group) + (1|timepoint:adjmfc.group)
TWF1	0	0.0130168	0.130761	0	0.0497602	0.0311612	0.775301	CD4_Efct_Mem_Tcell	~ age + (1|sex) + (1|subjectid) + (1|timepoint) + (1|adjmfc.group) + (1|timepoint:adjmfc.group)
NELL2	3.21063e-10	0.169686	0.307793	0.101237	0.0635846	0.0731973	0.284502	CD4_Efct_Mem_Tcell	~ age + (1|sex) + (1|subjectid) + (1|timepoint) + (1|adjmfc.group) + (1|timepoint:adjmfc.group)
ANO6	0	0	0	0	0	0.0109994	0.989001	CD4_Efct_Mem_Tcell	~ age + (1|sex) + (1|subjectid) + (1|timepoint) + (1|adjmfc.group) + (1|timepoint:adjmfc.group)
LINC00938	0.04442	0	0	0	0.0250458	0.00510855	0.925426	CD4_Efct_Mem_Tcell	~ age + (1|sex) + (1|subjectid) + (1|timepoint) + (1|adjmfc.group) + (1|timepoint:adjmfc.group)
ARID2	0	0.217151	0	0.00246531	0.0859486	0.0719589	0.622477	CD4_Efct_Mem_Tcell	~ age + (1|sex) + (1|subjectid) + (1|timepoint) + (1|adjmfc.group) + (1|timepoint:adjmfc.group)
SCAF11	0.0198752	0	0	0	0	0.0148545	0.96527	CD4_Efct_Mem_Tcell	~ age + (1|sex) + (1|subjectid) + (1|timepoint) + (1|adjmfc.group) + (1|timepoint:adjmfc.group)
SLC38A1	5.55445e-11	0	0.436074	0	0	0.0881259	0.4758	CD4_Efct_Mem_Tcell	~ age + (1|sex) + (1|subjectid) + (1|timepoint) + (1|adjmfc.group) + (1|timepoint:adjmfc.group)
SLC38A2	0.143552	0.116436	0.149864	0	0	4.23526e-05	0.590106	CD4_Efct_Mem_Tcell	~ age + (1|sex) + (1|subjectid) + (1|timepoint) + (1|adjmfc.group) + (1|timepoint:adjmfc.group)
RP11-446N19.1	0	0	0.410467	0	1.76888e-10	0.0313501	0.558183	CD4_Efct_Mem_Tcell	~ age + (1|sex) + (1|subjectid) + (1|timepoint) + (1|adjmfc.group) + (1|timepoint:adjmfc.group)
AMIGO2	1.01248e-10	0.0152923	0	0	0	0.0040749	0.980633	CD4_Efct_Mem_Tcell	~ age + (1|sex) + (1|subjectid) + (1|timepoint) + (1|adjmfc.group) + (1|timepoint:adjmfc.group)
PCED1B	1.40661e-09	2.28466e-09	0.13158	0.00387322	0.00262985	0.00784404	0.854073	CD4_Efct_Mem_Tcell	~ age + (1|sex) + (1|subjectid) + (1|timepoint) + (1|adjmfc.group) + (1|timepoint:adjmfc.group)
RP11-493L12.4	0	0.0673673	0.0100982	0	0.0883482	0.00668798	0.827498	CD4_Efct_Mem_Tcell	~ age + (1|sex) + (1|subjectid) + (1|timepoint) + (1|adjmfc.group) + (1|timepoint:adjmfc.group)
RPAP3	0	0.0119956	0	1.17089e-08	0	1.8821e-05	0.987986	CD4_Efct_Mem_Tcell	~ age + (1|sex) + (1|subjectid) + (1|timepoint) + (1|adjmfc.group) + (1|timepoint:adjmfc.group)
RP1-197B17.3	0.0726187	0	1.21358e-10	0.0740865	0	0.013025	0.84027	CD4_Efct_Mem_Tcell	~ age + (1|sex) + (1|subjectid) + (1|timepoint) + (1|adjmfc.group) + (1|timepoint:adjmfc.group)
SLC48A1	0	0	0	0	0	6.0355e-07	0.999999	CD4_Efct_Mem_Tcell	~ age + (1|sex) + (1|subjectid) + (1|timepoint) + (1|adjmfc.group) + (1|timepoint:adjmfc.group)
HDAC7	0.0158565	0	0.16403	0	0	0.0125005	0.807613	CD4_Efct_Mem_Tcell	~ age + (1|sex) + (1|subjectid) + (1|timepoint) + (1|adjmfc.group) + (1|timepoint:adjmfc.group)
TMEM106C	1.45774e-10	0.0755001	0.22207	0.031092	0	0.000374442	0.670964	CD4_Efct_Mem_Tcell	~ age + (1|sex) + (1|subjectid) + (1|timepoint) + (1|adjmfc.group) + (1|timepoint:adjmfc.group)
SENP1	0	0	0.166397	0	0	0.0405904	0.793013	CD4_Efct_Mem_Tcell	~ age + (1|sex) + (1|subjectid) + (1|timepoint) + (1|adjmfc.group) + (1|timepoint:adjmfc.group)
PFKM	1.05585e-10	0	0	0.0605954	0	0.0198743	0.91953	CD4_Efct_Mem_Tcell	~ age + (1|sex) + (1|subjectid) + (1|timepoint) + (1|adjmfc.group) + (1|timepoint:adjmfc.group)
ASB8	0	0	0	0	0	0.00752091	0.992479	CD4_Efct_Mem_Tcell	~ age + (1|sex) + (1|subjectid) + (1|timepoint) + (1|adjmfc.group) + (1|timepoint:adjmfc.group)
ZNF641	0.0259123	6.46499e-10	1.15444e-06	0	0	0.00489888	0.969188	CD4_Efct_Mem_Tcell	~ age + (1|sex) + (1|subjectid) + (1|timepoint) + (1|adjmfc.group) + (1|timepoint:adjmfc.group)
KANSL2	0	0	0.0476534	0	0.221469	0.000913341	0.729964	CD4_Efct_Mem_Tcell	~ age + (1|sex) + (1|subjectid) + (1|timepoint) + (1|adjmfc.group) + (1|timepoint:adjmfc.group)
CCNT1	0.0463558	5.93923e-10	0.19699	0	0.00206211	0.0286313	0.725961	CD4_Efct_Mem_Tcell	~ age + (1|sex) + (1|subjectid) + (1|timepoint) + (1|adjmfc.group) + (1|timepoint:adjmfc.group)
DDX23	0.0132094	0.0267319	0.168243	0	0.0320853	0.110425	0.649305	CD4_Efct_Mem_Tcell	~ age + (1|sex) + (1|subjectid) + (1|timepoint) + (1|adjmfc.group) + (1|timepoint:adjmfc.group)
CCDC65	1.08419e-08	0.00614818	0.235181	0.133594	0.0411502	0.00135959	0.582568	CD4_Efct_Mem_Tcell	~ age + (1|sex) + (1|subjectid) + (1|timepoint) + (1|adjmfc.group) + (1|timepoint:adjmfc.group)
FKBP11	0.158901	0.00557146	0.393509	0.0723821	0	0.0284488	0.341188	CD4_Efct_Mem_Tcell	~ age + (1|sex) + (1|subjectid) + (1|timepoint) + (1|adjmfc.group) + (1|timepoint:adjmfc.group)
ARF3	0	0	0	0.186123	0.0043659	0.000556252	0.808955	CD4_Efct_Mem_Tcell	~ age + (1|sex) + (1|subjectid) + (1|timepoint) + (1|adjmfc.group) + (1|timepoint:adjmfc.group)
PRKAG1	1.49142e-09	0	0.106731	0	0	0.00701987	0.886249	CD4_Efct_Mem_Tcell	~ age + (1|sex) + (1|subjectid) + (1|timepoint) + (1|adjmfc.group) + (1|timepoint:adjmfc.group)
KMT2D	0	0	0	0	0	0.0081908	0.991809	CD4_Efct_Mem_Tcell	~ age + (1|sex) + (1|subjectid) + (1|timepoint) + (1|adjmfc.group) + (1|timepoint:adjmfc.group)
LMBR1L	0	0.126755	0.0278709	0	1.40345e-10	0.000640702	0.844733	CD4_Efct_Mem_Tcell	~ age + (1|sex) + (1|subjectid) + (1|timepoint) + (1|adjmfc.group) + (1|timepoint:adjmfc.group)
TUBA1B	0.230535	0	0.155709	0	0.0917798	0.0457414	0.476235	CD4_Efct_Mem_Tcell	~ age + (1|sex) + (1|subjectid) + (1|timepoint) + (1|adjmfc.group) + (1|timepoint:adjmfc.group)
TUBA1A	0.0503103	4.06142e-10	0.0118649	0.00949378	0	0.057155	0.871176	CD4_Efct_Mem_Tcell	~ age + (1|sex) + (1|subjectid) + (1|timepoint) + (1|adjmfc.group) + (1|timepoint:adjmfc.group)
TUBA1C	0	0	0	0	0	0.00221358	0.997786	CD4_Efct_Mem_Tcell	~ age + (1|sex) + (1|subjectid) + (1|timepoint) + (1|adjmfc.group) + (1|timepoint:adjmfc.group)
SPATS2	0	0.10997	0	0.0268988	0	0.00260803	0.860523	CD4_Efct_Mem_Tcell	~ age + (1|sex) + (1|subjectid) + (1|timepoint) + (1|adjmfc.group) + (1|timepoint:adjmfc.group)
MCRS1	0	0	2.04256e-09	0.0498544	1.13229e-10	0.0755106	0.874635	CD4_Efct_Mem_Tcell	~ age + (1|sex) + (1|subjectid) + (1|timepoint) + (1|adjmfc.group) + (1|timepoint:adjmfc.group)
PRPF40B	0	3.21003e-08	0.20213	0.0270986	1.15852e-09	0.0528863	0.717885	CD4_Efct_Mem_Tcell	~ age + (1|sex) + (1|subjectid) + (1|timepoint) + (1|adjmfc.group) + (1|timepoint:adjmfc.group)
TMBIM6	0.236982	0	0.269666	0	0	0.00632684	0.487025	CD4_Efct_Mem_Tcell	~ age + (1|sex) + (1|subjectid) + (1|timepoint) + (1|adjmfc.group) + (1|timepoint:adjmfc.group)
RACGAP1	0.0409578	0.0994671	0	0	1.17385e-09	0.00564725	0.853928	CD4_Efct_Mem_Tcell	~ age + (1|sex) + (1|subjectid) + (1|timepoint) + (1|adjmfc.group) + (1|timepoint:adjmfc.group)
SMARCD1	0	3.89364e-09	0.110251	0	4.1395e-10	0.0043415	0.885407	CD4_Efct_Mem_Tcell	~ age + (1|sex) + (1|subjectid) + (1|timepoint) + (1|adjmfc.group) + (1|timepoint:adjmfc.group)
COX14	0.144282	6.00449e-09	6.63425e-09	0.0441465	0	0.00243981	0.809131	CD4_Efct_Mem_Tcell	~ age + (1|sex) + (1|subjectid) + (1|timepoint) + (1|adjmfc.group) + (1|timepoint:adjmfc.group)
CERS5	0.110045	0	0.0614505	7.12546e-10	2.50833e-09	0.0169219	0.811583	CD4_Efct_Mem_Tcell	~ age + (1|sex) + (1|subjectid) + (1|timepoint) + (1|adjmfc.group) + (1|timepoint:adjmfc.group)
LIMA1	0	0	0	0	0	0.000656078	0.999344	CD4_Efct_Mem_Tcell	~ age + (1|sex) + (1|subjectid) + (1|timepoint) + (1|adjmfc.group) + (1|timepoint:adjmfc.group)
LARP4	3.54327e-09	2.62708e-09	0.0810135	3.20502e-10	1.65425e-09	0.0909404	0.828046	CD4_Efct_Mem_Tcell	~ age + (1|sex) + (1|subjectid) + (1|timepoint) + (1|adjmfc.group) + (1|timepoint:adjmfc.group)
DIP2B	0	0.0129528	0.0199754	0.103554	0	0.0352374	0.828281	CD4_Efct_Mem_Tcell	~ age + (1|sex) + (1|subjectid) + (1|timepoint) + (1|adjmfc.group) + (1|timepoint:adjmfc.group)
ATF1	0	0	0	0	0.0203883	0.002268	0.977344	CD4_Efct_Mem_Tcell	~ age + (1|sex) + (1|subjectid) + (1|timepoint) + (1|adjmfc.group) + (1|timepoint:adjmfc.group)
SLC11A2	0	1.02946e-08	0.0315938	9.08608e-09	0	0.0222696	0.946137	CD4_Efct_Mem_Tcell	~ age + (1|sex) + (1|subjectid) + (1|timepoint) + (1|adjmfc.group) + (1|timepoint:adjmfc.group)
LETMD1	0	0	0.101042	0.0133504	0.0814451	3.77822e-05	0.804125	CD4_Efct_Mem_Tcell	~ age + (1|sex) + (1|subjectid) + (1|timepoint) + (1|adjmfc.group) + (1|timepoint:adjmfc.group)
TFCP2	0	0	0.259329	0	0	0.000707529	0.739963	CD4_Efct_Mem_Tcell	~ age + (1|sex) + (1|subjectid) + (1|timepoint) + (1|adjmfc.group) + (1|timepoint:adjmfc.group)
POU6F1	0	2.40479e-07	0.00298366	1.68829e-07	0.164799	0.0144988	0.817719	CD4_Efct_Mem_Tcell	~ age + (1|sex) + (1|subjectid) + (1|timepoint) + (1|adjmfc.group) + (1|timepoint:adjmfc.group)
DAZAP2	0.134232	1.14348e-39	0.207774	0	0.129399	0.102101	0.426494	CD4_Efct_Mem_Tcell	~ age + (1|sex) + (1|subjectid) + (1|timepoint) + (1|adjmfc.group) + (1|timepoint:adjmfc.group)
SMAGP	0.0877833	0.032258	2.84912e-08	0.00115808	0.0630601	0.0165163	0.799224	CD4_Efct_Mem_Tcell	~ age + (1|sex) + (1|subjectid) + (1|timepoint) + (1|adjmfc.group) + (1|timepoint:adjmfc.group)
BIN2	1.8911e-09	1.70765e-09	0.396252	0.0490896	0.0215945	0.0131082	0.519956	CD4_Efct_Mem_Tcell	~ age + (1|sex) + (1|subjectid) + (1|timepoint) + (1|adjmfc.group) + (1|timepoint:adjmfc.group)
CELA1	0.00235575	0.0448323	0	0.139798	0	0.0311105	0.781904	CD4_Efct_Mem_Tcell	~ age + (1|sex) + (1|subjectid) + (1|timepoint) + (1|adjmfc.group) + (1|timepoint:adjmfc.group)
GALNT6	1.40437e-10	0	0	0	0.083839	0.000143982	0.916017	CD4_Efct_Mem_Tcell	~ age + (1|sex) + (1|subjectid) + (1|timepoint) + (1|adjmfc.group) + (1|timepoint:adjmfc.group)
ACVR1B	0	4.07263e-10	0.0259886	1.74147e-08	0	0.00628138	0.96773	CD4_Efct_Mem_Tcell	~ age + (1|sex) + (1|subjectid) + (1|timepoint) + (1|adjmfc.group) + (1|timepoint:adjmfc.group)
C12orf44	0.0817735	0.126643	0	0	0.0588264	0.0334825	0.699275	CD4_Efct_Mem_Tcell	~ age + (1|sex) + (1|subjectid) + (1|timepoint) + (1|adjmfc.group) + (1|timepoint:adjmfc.group)
RP11-641A6.2	3.14719e-10	0.116206	9.13576e-10	1.37751e-10	0	0.000263973	0.88353	CD4_Efct_Mem_Tcell	~ age + (1|sex) + (1|subjectid) + (1|timepoint) + (1|adjmfc.group) + (1|timepoint:adjmfc.group)
KRT1	0	0	0.908936	0	0.00480094	0.00874167	0.0775214	CD4_Efct_Mem_Tcell	~ age + (1|sex) + (1|subjectid) + (1|timepoint) + (1|adjmfc.group) + (1|timepoint:adjmfc.group)
EIF4B	0.0666647	0.0166606	0.303401	0.0411439	0.14845	0.00083653	0.422843	CD4_Efct_Mem_Tcell	~ age + (1|sex) + (1|subjectid) + (1|timepoint) + (1|adjmfc.group) + (1|timepoint:adjmfc.group)
SPRYD3	0	0	0	0	0	0.00749984	0.9925	CD4_Efct_Mem_Tcell	~ age + (1|sex) + (1|subjectid) + (1|timepoint) + (1|adjmfc.group) + (1|timepoint:adjmfc.group)
CSAD	0	0	0.00245047	1.0927e-10	0	0.0566916	0.940858	CD4_Efct_Mem_Tcell	~ age + (1|sex) + (1|subjectid) + (1|timepoint) + (1|adjmfc.group) + (1|timepoint:adjmfc.group)
ZNF740	0	0	0	0	0	0.0071361	0.992864	CD4_Efct_Mem_Tcell	~ age + (1|sex) + (1|subjectid) + (1|timepoint) + (1|adjmfc.group) + (1|timepoint:adjmfc.group)
ITGB7	0.0450725	0.00113338	0.0944905	6.79554e-10	0.247411	0.00278521	0.609108	CD4_Efct_Mem_Tcell	~ age + (1|sex) + (1|subjectid) + (1|timepoint) + (1|adjmfc.group) + (1|timepoint:adjmfc.group)
RARG	0.0751045	0	0	7.42018e-09	0.0877717	0.0101086	0.827015	CD4_Efct_Mem_Tcell	~ age + (1|sex) + (1|subjectid) + (1|timepoint) + (1|adjmfc.group) + (1|timepoint:adjmfc.group)
MFSD5	4.00387e-10	0	0.457089	0	1.83289e-09	0.00291106	0.539999	CD4_Efct_Mem_Tcell	~ age + (1|sex) + (1|subjectid) + (1|timepoint) + (1|adjmfc.group) + (1|timepoint:adjmfc.group)
PFDN5	0.263688	0.011346	0.370704	0.0640424	0.0237292	0.0115744	0.254916	CD4_Efct_Mem_Tcell	~ age + (1|sex) + (1|subjectid) + (1|timepoint) + (1|adjmfc.group) + (1|timepoint:adjmfc.group)
C12orf10	0.0615536	1.53021e-09	0	3.55261e-09	0.00183354	0.00368925	0.932924	CD4_Efct_Mem_Tcell	~ age + (1|sex) + (1|subjectid) + (1|timepoint) + (1|adjmfc.group) + (1|timepoint:adjmfc.group)
AAAS	0	0.00778169	1.97749e-09	3.95181e-10	0	0.0219632	0.970255	CD4_Efct_Mem_Tcell	~ age + (1|sex) + (1|subjectid) + (1|timepoint) + (1|adjmfc.group) + (1|timepoint:adjmfc.group)
SP1	1.64559e-10	1.25609e-09	0.167291	0.0784395	4.19631e-09	0.00446725	0.749802	CD4_Efct_Mem_Tcell	~ age + (1|sex) + (1|subjectid) + (1|timepoint) + (1|adjmfc.group) + (1|timepoint:adjmfc.group)
PRR13	0.0175426	0.0415501	0	3.58204e-10	0.121986	0.0591077	0.759814	CD4_Efct_Mem_Tcell	~ age + (1|sex) + (1|subjectid) + (1|timepoint) + (1|adjmfc.group) + (1|timepoint:adjmfc.group)
PCBP2	0.324765	2.60087e-08	0.298793	0	0.0552919	0.000299208	0.320852	CD4_Efct_Mem_Tcell	~ age + (1|sex) + (1|subjectid) + (1|timepoint) + (1|adjmfc.group) + (1|timepoint:adjmfc.group)
MAP3K12	0	0	1.81111e-10	0	0.00112653	0.0714837	0.92739	CD4_Efct_Mem_Tcell	~ age + (1|sex) + (1|subjectid) + (1|timepoint) + (1|adjmfc.group) + (1|timepoint:adjmfc.group)
TARBP2	0	0.0645805	2.38005e-10	0	2.02013e-10	0.0139822	0.921437	CD4_Efct_Mem_Tcell	~ age + (1|sex) + (1|subjectid) + (1|timepoint) + (1|adjmfc.group) + (1|timepoint:adjmfc.group)
ATF7	3.24781e-10	2.09265e-10	0.0504522	2.57519e-10	0	0.0769217	0.872626	CD4_Efct_Mem_Tcell	~ age + (1|sex) + (1|subjectid) + (1|timepoint) + (1|adjmfc.group) + (1|timepoint:adjmfc.group)
ATP5G2	2.92838e-09	0	0.258898	0.0431661	0	0.00879018	0.689146	CD4_Efct_Mem_Tcell	~ age + (1|sex) + (1|subjectid) + (1|timepoint) + (1|adjmfc.group) + (1|timepoint:adjmfc.group)
CALCOCO1	0	0	0	0	0	0.0177819	0.982218	CD4_Efct_Mem_Tcell	~ age + (1|sex) + (1|subjectid) + (1|timepoint) + (1|adjmfc.group) + (1|timepoint:adjmfc.group)
SMUG1	0	0	0	0	0	0.00332218	0.996678	CD4_Efct_Mem_Tcell	~ age + (1|sex) + (1|subjectid) + (1|timepoint) + (1|adjmfc.group) + (1|timepoint:adjmfc.group)
CBX5	0.0323967	1.33198e-10	0.0832665	3.0933e-10	0.171152	0.00476431	0.708421	CD4_Efct_Mem_Tcell	~ age + (1|sex) + (1|subjectid) + (1|timepoint) + (1|adjmfc.group) + (1|timepoint:adjmfc.group)
HNRNPA1	2.25885e-09	0	0.267543	0.191827	0.0558682	0.00900404	0.475758	CD4_Efct_Mem_Tcell	~ age + (1|sex) + (1|subjectid) + (1|timepoint) + (1|adjmfc.group) + (1|timepoint:adjmfc.group)
NFE2	0	0	0	0	0	0.0040825	0.995917	CD4_Efct_Mem_Tcell	~ age + (1|sex) + (1|subjectid) + (1|timepoint) + (1|adjmfc.group) + (1|timepoint:adjmfc.group)
COPZ1	0.0198281	0.135768	0	0	1.04061e-09	0.0112576	0.833147	CD4_Efct_Mem_Tcell	~ age + (1|sex) + (1|subjectid) + (1|timepoint) + (1|adjmfc.group) + (1|timepoint:adjmfc.group)
ITGA5	4.1176e-09	2.7475e-09	0	1.74812e-08	0.0382708	0.0126564	0.949073	CD4_Efct_Mem_Tcell	~ age + (1|sex) + (1|subjectid) + (1|timepoint) + (1|adjmfc.group) + (1|timepoint:adjmfc.group)
GTSF1	0	0.0276069	1.77418e-10	0	0	0.000473796	0.971919	CD4_Efct_Mem_Tcell	~ age + (1|sex) + (1|subjectid) + (1|timepoint) + (1|adjmfc.group) + (1|timepoint:adjmfc.group)
NCKAP1L	9.28156e-10	0.0276557	0.0928967	0	0.0166913	0.00376722	0.858989	CD4_Efct_Mem_Tcell	~ age + (1|sex) + (1|subjectid) + (1|timepoint) + (1|adjmfc.group) + (1|timepoint:adjmfc.group)
TESPA1	0	0	0.457908	0.0295191	0.0275454	0.00731853	0.477709	CD4_Efct_Mem_Tcell	~ age + (1|sex) + (1|subjectid) + (1|timepoint) + (1|adjmfc.group) + (1|timepoint:adjmfc.group)
BLOC1S1	0	0	0.168514	0	0	0.01313	0.818356	CD4_Efct_Mem_Tcell	~ age + (1|sex) + (1|subjectid) + (1|timepoint) + (1|adjmfc.group) + (1|timepoint:adjmfc.group)
RDH5	0	0.0457885	0.0268936	0	0	0.096513	0.830805	CD4_Efct_Mem_Tcell	~ age + (1|sex) + (1|subjectid) + (1|timepoint) + (1|adjmfc.group) + (1|timepoint:adjmfc.group)
CD63	0.185268	0	0.242661	0	1.06609e-10	0.00483592	0.567235	CD4_Efct_Mem_Tcell	~ age + (1|sex) + (1|subjectid) + (1|timepoint) + (1|adjmfc.group) + (1|timepoint:adjmfc.group)
SARNP	0	0	0	0.11547	0.155452	5.10017e-09	0.729078	CD4_Efct_Mem_Tcell	~ age + (1|sex) + (1|subjectid) + (1|timepoint) + (1|adjmfc.group) + (1|timepoint:adjmfc.group)
ORMDL2	0.0626041	0.0659449	0	2.5018e-10	0.0289459	0.000204724	0.8423	CD4_Efct_Mem_Tcell	~ age + (1|sex) + (1|subjectid) + (1|timepoint) + (1|adjmfc.group) + (1|timepoint:adjmfc.group)
DNAJC14	0	0	0	0.0377688	0	0.00496205	0.957269	CD4_Efct_Mem_Tcell	~ age + (1|sex) + (1|subjectid) + (1|timepoint) + (1|adjmfc.group) + (1|timepoint:adjmfc.group)
WIBG	0.0972637	0.0469124	0.329131	0	0.0102049	0.0407326	0.475755	CD4_Efct_Mem_Tcell	~ age + (1|sex) + (1|subjectid) + (1|timepoint) + (1|adjmfc.group) + (1|timepoint:adjmfc.group)
DGKA	0.0425755	0	0	0	0	0.000400689	0.957024	CD4_Efct_Mem_Tcell	~ age + (1|sex) + (1|subjectid) + (1|timepoint) + (1|adjmfc.group) + (1|timepoint:adjmfc.group)
CDK2	2.10499e-09	0.00300884	0	0.0503267	0.0725785	0.113445	0.760641	CD4_Efct_Mem_Tcell	~ age + (1|sex) + (1|subjectid) + (1|timepoint) + (1|adjmfc.group) + (1|timepoint:adjmfc.group)
RAB5B	0.000721485	5.96239e-10	0	3.67328e-10	0.0407508	0.0184079	0.94012	CD4_Efct_Mem_Tcell	~ age + (1|sex) + (1|subjectid) + (1|timepoint) + (1|adjmfc.group) + (1|timepoint:adjmfc.group)
RPS26	0.290119	0.110353	0.596161	0	2.23059e-11	9.85532e-05	0.00326817	CD4_Efct_Mem_Tcell	~ age + (1|sex) + (1|subjectid) + (1|timepoint) + (1|adjmfc.group) + (1|timepoint:adjmfc.group)
PA2G4	0	0.0263727	0	1.26177e-09	0	0.00195242	0.971675	CD4_Efct_Mem_Tcell	~ age + (1|sex) + (1|subjectid) + (1|timepoint) + (1|adjmfc.group) + (1|timepoint:adjmfc.group)
RP11-603J24.17	0.234289	0	0.0869173	0	0.0790017	0.0629905	0.536802	CD4_Efct_Mem_Tcell	~ age + (1|sex) + (1|subjectid) + (1|timepoint) + (1|adjmfc.group) + (1|timepoint:adjmfc.group)
RPL41	0.632333	0.00467506	0.158626	0.0437986	0	0.0173695	0.143198	CD4_Efct_Mem_Tcell	~ age + (1|sex) + (1|subjectid) + (1|timepoint) + (1|adjmfc.group) + (1|timepoint:adjmfc.group)
ESYT1	0.05396	0	0.49484	0	0	0.0373178	0.413882	CD4_Efct_Mem_Tcell	~ age + (1|sex) + (1|subjectid) + (1|timepoint) + (1|adjmfc.group) + (1|timepoint:adjmfc.group)
MYL6B	0	0	0	0	0.0547902	0.00451118	0.940699	CD4_Efct_Mem_Tcell	~ age + (1|sex) + (1|subjectid) + (1|timepoint) + (1|adjmfc.group) + (1|timepoint:adjmfc.group)
MYL6	0	3.91167e-10	0.304927	7.89668e-11	0	0.0630239	0.632049	CD4_Efct_Mem_Tcell	~ age + (1|sex) + (1|subjectid) + (1|timepoint) + (1|adjmfc.group) + (1|timepoint:adjmfc.group)
SMARCC2	0.00810279	0	0	0	0	0.00525925	0.986638	CD4_Efct_Mem_Tcell	~ age + (1|sex) + (1|subjectid) + (1|timepoint) + (1|adjmfc.group) + (1|timepoint:adjmfc.group)
RNF41	0	0	0.153716	0	0.00821055	0.00656461	0.831509	CD4_Efct_Mem_Tcell	~ age + (1|sex) + (1|subjectid) + (1|timepoint) + (1|adjmfc.group) + (1|timepoint:adjmfc.group)
NABP2	0.0378261	0	0.0333865	0	0.0414688	0.0249803	0.862338	CD4_Efct_Mem_Tcell	~ age + (1|sex) + (1|subjectid) + (1|timepoint) + (1|adjmfc.group) + (1|timepoint:adjmfc.group)
ANKRD52	0.104107	0	0	0	0	0.00674774	0.889146	CD4_Efct_Mem_Tcell	~ age + (1|sex) + (1|subjectid) + (1|timepoint) + (1|adjmfc.group) + (1|timepoint:adjmfc.group)
COQ10A	3.9054e-10	0.0186217	0	0	0	0.000895976	0.980482	CD4_Efct_Mem_Tcell	~ age + (1|sex) + (1|subjectid) + (1|timepoint) + (1|adjmfc.group) + (1|timepoint:adjmfc.group)
CS	0	5.91312e-09	0.343258	0	3.67587e-08	0.0035208	0.653221	CD4_Efct_Mem_Tcell	~ age + (1|sex) + (1|subjectid) + (1|timepoint) + (1|adjmfc.group) + (1|timepoint:adjmfc.group)
RP11-977G19.11	0.0566067	0	0	0	0	0.0748857	0.868508	CD4_Efct_Mem_Tcell	~ age + (1|sex) + (1|subjectid) + (1|timepoint) + (1|adjmfc.group) + (1|timepoint:adjmfc.group)
RP11-977G19.12	0	0	0	0	0	0.000720079	0.99928	CD4_Efct_Mem_Tcell	~ age + (1|sex) + (1|subjectid) + (1|timepoint) + (1|adjmfc.group) + (1|timepoint:adjmfc.group)
CNPY2	0.0860153	0	0.149554	2.04764e-10	0.0991878	0.000122923	0.66512	CD4_Efct_Mem_Tcell	~ age + (1|sex) + (1|subjectid) + (1|timepoint) + (1|adjmfc.group) + (1|timepoint:adjmfc.group)
PAN2	9.60153e-10	1.7912e-10	0.056455	0	0	0.0109739	0.932571	CD4_Efct_Mem_Tcell	~ age + (1|sex) + (1|subjectid) + (1|timepoint) + (1|adjmfc.group) + (1|timepoint:adjmfc.group)
IL23A	0.0173197	0	0.180142	6.48612e-09	0	0.00854588	0.793992	CD4_Efct_Mem_Tcell	~ age + (1|sex) + (1|subjectid) + (1|timepoint) + (1|adjmfc.group) + (1|timepoint:adjmfc.group)
STAT2	0.421233	0	0.119347	0.0623723	0.022991	0.0156127	0.358444	CD4_Efct_Mem_Tcell	~ age + (1|sex) + (1|subjectid) + (1|timepoint) + (1|adjmfc.group) + (1|timepoint:adjmfc.group)
BAZ2A	0	0.0353411	0.114527	2.81991e-10	0.202818	0.00660148	0.640712	CD4_Efct_Mem_Tcell	~ age + (1|sex) + (1|subjectid) + (1|timepoint) + (1|adjmfc.group) + (1|timepoint:adjmfc.group)
ATP5B	0.16432	0	0.0591009	0.0866325	0	0.00100436	0.688942	CD4_Efct_Mem_Tcell	~ age + (1|sex) + (1|subjectid) + (1|timepoint) + (1|adjmfc.group) + (1|timepoint:adjmfc.group)
PTGES3	0.260368	0.117892	0	0	0.0400894	0.000321414	0.581329	CD4_Efct_Mem_Tcell	~ age + (1|sex) + (1|subjectid) + (1|timepoint) + (1|adjmfc.group) + (1|timepoint:adjmfc.group)
NACA	0.0240649	0.0354622	0.208937	0.0509271	3.46477e-08	0.00113992	0.679469	CD4_Efct_Mem_Tcell	~ age + (1|sex) + (1|subjectid) + (1|timepoint) + (1|adjmfc.group) + (1|timepoint:adjmfc.group)
PRIM1	0.0170263	0	0.174962	0.271743	0.0067549	0.0575749	0.471939	CD4_Efct_Mem_Tcell	~ age + (1|sex) + (1|subjectid) + (1|timepoint) + (1|adjmfc.group) + (1|timepoint:adjmfc.group)
STAT6	0	0	0	0	0	0.00273914	0.997261	CD4_Efct_Mem_Tcell	~ age + (1|sex) + (1|subjectid) + (1|timepoint) + (1|adjmfc.group) + (1|timepoint:adjmfc.group)
SHMT2	0	1.79082e-09	0	0	0.0117643	0.0107505	0.977485	CD4_Efct_Mem_Tcell	~ age + (1|sex) + (1|subjectid) + (1|timepoint) + (1|adjmfc.group) + (1|timepoint:adjmfc.group)
R3HDM2	0.000201871	0.123548	0.202681	0.216087	0	0.0238649	0.433617	CD4_Efct_Mem_Tcell	~ age + (1|sex) + (1|subjectid) + (1|timepoint) + (1|adjmfc.group) + (1|timepoint:adjmfc.group)
ARHGAP9	0	0.0263248	0.0528763	0	1.18751e-10	0.0129261	0.907873	CD4_Efct_Mem_Tcell	~ age + (1|sex) + (1|subjectid) + (1|timepoint) + (1|adjmfc.group) + (1|timepoint:adjmfc.group)
MARS	0	0.00969588	0	0	0	0.0326801	0.957624	CD4_Efct_Mem_Tcell	~ age + (1|sex) + (1|subjectid) + (1|timepoint) + (1|adjmfc.group) + (1|timepoint:adjmfc.group)
DDIT3	0.315271	0	0.0604967	0	0.173561	0.0105285	0.440143	CD4_Efct_Mem_Tcell	~ age + (1|sex) + (1|subjectid) + (1|timepoint) + (1|adjmfc.group) + (1|timepoint:adjmfc.group)
MBD6	0	0	0	0	0	0.001519	0.998481	CD4_Efct_Mem_Tcell	~ age + (1|sex) + (1|subjectid) + (1|timepoint) + (1|adjmfc.group) + (1|timepoint:adjmfc.group)
DCTN2	2.1928e-10	8.08778e-10	0.107125	0.0414719	0	0.0199112	0.831491	CD4_Efct_Mem_Tcell	~ age + (1|sex) + (1|subjectid) + (1|timepoint) + (1|adjmfc.group) + (1|timepoint:adjmfc.group)
PIP4K2C	9.59346e-11	0.0218447	0.0869456	0	0	0.0176138	0.873596	CD4_Efct_Mem_Tcell	~ age + (1|sex) + (1|subjectid) + (1|timepoint) + (1|adjmfc.group) + (1|timepoint:adjmfc.group)
DTX3	0	0	0	0	0	0.0629912	0.937009	CD4_Efct_Mem_Tcell	~ age + (1|sex) + (1|subjectid) + (1|timepoint) + (1|adjmfc.group) + (1|timepoint:adjmfc.group)
OS9	6.54429e-10	5.71235e-09	0.14643	1.10228e-09	0	0.000998567	0.852571	CD4_Efct_Mem_Tcell	~ age + (1|sex) + (1|subjectid) + (1|timepoint) + (1|adjmfc.group) + (1|timepoint:adjmfc.group)
AGAP2	0	0	0	0	0	0.000311177	0.999689	CD4_Efct_Mem_Tcell	~ age + (1|sex) + (1|subjectid) + (1|timepoint) + (1|adjmfc.group) + (1|timepoint:adjmfc.group)
TSPAN31	0.0164077	0	0	1.30278e-10	3.45332e-09	0.00144291	0.982149	CD4_Efct_Mem_Tcell	~ age + (1|sex) + (1|subjectid) + (1|timepoint) + (1|adjmfc.group) + (1|timepoint:adjmfc.group)
CDK4	0.345628	0	0.012126	0	0.187616	0.0017454	0.452884	CD4_Efct_Mem_Tcell	~ age + (1|sex) + (1|subjectid) + (1|timepoint) + (1|adjmfc.group) + (1|timepoint:adjmfc.group)
44629	0.0970151	0.0304255	0	0	0.101544	0.0387759	0.73224	CD4_Efct_Mem_Tcell	~ age + (1|sex) + (1|subjectid) + (1|timepoint) + (1|adjmfc.group) + (1|timepoint:adjmfc.group)
METTL1	0	0	0	0	0	0.0103188	0.989681	CD4_Efct_Mem_Tcell	~ age + (1|sex) + (1|subjectid) + (1|timepoint) + (1|adjmfc.group) + (1|timepoint:adjmfc.group)
TSFM	0	0	0	0	0.124967	0.0208421	0.854191	CD4_Efct_Mem_Tcell	~ age + (1|sex) + (1|subjectid) + (1|timepoint) + (1|adjmfc.group) + (1|timepoint:adjmfc.group)
AVIL	9.29855e-11	0	0.0613683	0.187338	0	0.0136057	0.737688	CD4_Efct_Mem_Tcell	~ age + (1|sex) + (1|subjectid) + (1|timepoint) + (1|adjmfc.group) + (1|timepoint:adjmfc.group)
CTDSP2	0.146069	0	0	0	0.105265	0.00127	0.747397	CD4_Efct_Mem_Tcell	~ age + (1|sex) + (1|subjectid) + (1|timepoint) + (1|adjmfc.group) + (1|timepoint:adjmfc.group)
RP11-620J15.3	0	0	0	0.0537634	0.411981	0.0191292	0.515127	CD4_Efct_Mem_Tcell	~ age + (1|sex) + (1|subjectid) + (1|timepoint) + (1|adjmfc.group) + (1|timepoint:adjmfc.group)
XRCC6BP1	1.78594e-09	2.70656e-11	0.603237	0	0.157837	0.0029511	0.235975	CD4_Efct_Mem_Tcell	~ age + (1|sex) + (1|subjectid) + (1|timepoint) + (1|adjmfc.group) + (1|timepoint:adjmfc.group)
SLC16A7	4.73019e-10	0	0.301061	8.15088e-11	0	0.0281943	0.670745	CD4_Efct_Mem_Tcell	~ age + (1|sex) + (1|subjectid) + (1|timepoint) + (1|adjmfc.group) + (1|timepoint:adjmfc.group)
FAM19A2	0	1.09581e-10	6.29708e-10	0	1.63988e-10	0.0715004	0.9285	CD4_Efct_Mem_Tcell	~ age + (1|sex) + (1|subjectid) + (1|timepoint) + (1|adjmfc.group) + (1|timepoint:adjmfc.group)
USP15	9.26533e-11	0	0.186093	0	0	0.000649552	0.813257	CD4_Efct_Mem_Tcell	~ age + (1|sex) + (1|subjectid) + (1|timepoint) + (1|adjmfc.group) + (1|timepoint:adjmfc.group)
MON2	0.0855795	0	0.265769	0	0	0.00118324	0.647468	CD4_Efct_Mem_Tcell	~ age + (1|sex) + (1|subjectid) + (1|timepoint) + (1|adjmfc.group) + (1|timepoint:adjmfc.group)
C12orf61	0	1.60319e-10	0.0826441	0	0	0.0091339	0.908222	CD4_Efct_Mem_Tcell	~ age + (1|sex) + (1|subjectid) + (1|timepoint) + (1|adjmfc.group) + (1|timepoint:adjmfc.group)
TMEM5	0	0	0.477832	0	0.0535546	0.0041098	0.464503	CD4_Efct_Mem_Tcell	~ age + (1|sex) + (1|subjectid) + (1|timepoint) + (1|adjmfc.group) + (1|timepoint:adjmfc.group)
C12orf66	5.74656e-10	0.00377069	0.0979951	0	0	0.0159995	0.882235	CD4_Efct_Mem_Tcell	~ age + (1|sex) + (1|subjectid) + (1|timepoint) + (1|adjmfc.group) + (1|timepoint:adjmfc.group)
XPOT	0	0	0.145005	0	1.71071e-10	0.00360857	0.851387	CD4_Efct_Mem_Tcell	~ age + (1|sex) + (1|subjectid) + (1|timepoint) + (1|adjmfc.group) + (1|timepoint:adjmfc.group)
TBK1	4.34902e-09	0.0093555	0	0	0.321929	0.0210616	0.647654	CD4_Efct_Mem_Tcell	~ age + (1|sex) + (1|subjectid) + (1|timepoint) + (1|adjmfc.group) + (1|timepoint:adjmfc.group)
RASSF3	0.111973	0	0.205975	0.161164	0	0.00407662	0.516812	CD4_Efct_Mem_Tcell	~ age + (1|sex) + (1|subjectid) + (1|timepoint) + (1|adjmfc.group) + (1|timepoint:adjmfc.group)
GNS	0	0	0	0	0	0.0134255	0.986575	CD4_Efct_Mem_Tcell	~ age + (1|sex) + (1|subjectid) + (1|timepoint) + (1|adjmfc.group) + (1|timepoint:adjmfc.group)
LEMD3	0	0	0	0	0	0.00179504	0.998205	CD4_Efct_Mem_Tcell	~ age + (1|sex) + (1|subjectid) + (1|timepoint) + (1|adjmfc.group) + (1|timepoint:adjmfc.group)
LLPH	0.243903	0	0.071728	0	0.0860387	0.00196596	0.596364	CD4_Efct_Mem_Tcell	~ age + (1|sex) + (1|subjectid) + (1|timepoint) + (1|adjmfc.group) + (1|timepoint:adjmfc.group)
TMBIM4.1	9.87143e-10	0	0.138931	0	1.86804e-10	0.01427	0.846799	CD4_Efct_Mem_Tcell	~ age + (1|sex) + (1|subjectid) + (1|timepoint) + (1|adjmfc.group) + (1|timepoint:adjmfc.group)
HELB	0	0	0.24012	0.00813644	0	0.00402042	0.747723	CD4_Efct_Mem_Tcell	~ age + (1|sex) + (1|subjectid) + (1|timepoint) + (1|adjmfc.group) + (1|timepoint:adjmfc.group)
CAND1	0	0.0315245	0	0	0	0.111909	0.856566	CD4_Efct_Mem_Tcell	~ age + (1|sex) + (1|subjectid) + (1|timepoint) + (1|adjmfc.group) + (1|timepoint:adjmfc.group)
DYRK2	0	0	0	0	0	0.0384979	0.961502	CD4_Efct_Mem_Tcell	~ age + (1|sex) + (1|subjectid) + (1|timepoint) + (1|adjmfc.group) + (1|timepoint:adjmfc.group)
IFNG-AS1	0.0422994	0	0.157616	0	0	0.00357777	0.796507	CD4_Efct_Mem_Tcell	~ age + (1|sex) + (1|subjectid) + (1|timepoint) + (1|adjmfc.group) + (1|timepoint:adjmfc.group)
IFNG	0	0	0.0567965	0	0	0.003135	0.940069	CD4_Efct_Mem_Tcell	~ age + (1|sex) + (1|subjectid) + (1|timepoint) + (1|adjmfc.group) + (1|timepoint:adjmfc.group)
MDM1	1.00275e-10	3.93328e-10	0.106507	0	7.46595e-10	0.011552	0.881941	CD4_Efct_Mem_Tcell	~ age + (1|sex) + (1|subjectid) + (1|timepoint) + (1|adjmfc.group) + (1|timepoint:adjmfc.group)
RAP1B	0.0544912	0.00785351	0	0.126928	0	0.0191664	0.791561	CD4_Efct_Mem_Tcell	~ age + (1|sex) + (1|subjectid) + (1|timepoint) + (1|adjmfc.group) + (1|timepoint:adjmfc.group)
RP11-637A17.2	0	0	0.0239847	0.0531079	0	0.0284021	0.894505	CD4_Efct_Mem_Tcell	~ age + (1|sex) + (1|subjectid) + (1|timepoint) + (1|adjmfc.group) + (1|timepoint:adjmfc.group)
NUP107	1.57257e-09	4.14522e-10	0.311412	0	0.0334148	0.0582572	0.596916	CD4_Efct_Mem_Tcell	~ age + (1|sex) + (1|subjectid) + (1|timepoint) + (1|adjmfc.group) + (1|timepoint:adjmfc.group)
SLC35E3	0.0383905	0.000660202	0	0	6.86351e-09	0.0157349	0.945214	CD4_Efct_Mem_Tcell	~ age + (1|sex) + (1|subjectid) + (1|timepoint) + (1|adjmfc.group) + (1|timepoint:adjmfc.group)
MDM2	0	0	0	0	0	0.0788724	0.921128	CD4_Efct_Mem_Tcell	~ age + (1|sex) + (1|subjectid) + (1|timepoint) + (1|adjmfc.group) + (1|timepoint:adjmfc.group)
CPM	0	0	0	0	0	0.000820787	0.999179	CD4_Efct_Mem_Tcell	~ age + (1|sex) + (1|subjectid) + (1|timepoint) + (1|adjmfc.group) + (1|timepoint:adjmfc.group)
CPSF6	0	0	0	0	0	0.000687346	0.999313	CD4_Efct_Mem_Tcell	~ age + (1|sex) + (1|subjectid) + (1|timepoint) + (1|adjmfc.group) + (1|timepoint:adjmfc.group)
LYZ	0.681086	0.00960493	0.110439	0	8.08545e-10	0.0486419	0.150228	CD4_Efct_Mem_Tcell	~ age + (1|sex) + (1|subjectid) + (1|timepoint) + (1|adjmfc.group) + (1|timepoint:adjmfc.group)
RP11-1143G9.4	0	0	0.0532743	0.0851201	0.0110685	0.197152	0.653386	CD4_Efct_Mem_Tcell	~ age + (1|sex) + (1|subjectid) + (1|timepoint) + (1|adjmfc.group) + (1|timepoint:adjmfc.group)
YEATS4	0	0	0	0	0.00949135	0.000458167	0.99005	CD4_Efct_Mem_Tcell	~ age + (1|sex) + (1|subjectid) + (1|timepoint) + (1|adjmfc.group) + (1|timepoint:adjmfc.group)
FRS2	0.0755067	6.48204e-08	0	4.65908e-06	0	0.0275407	0.896948	CD4_Efct_Mem_Tcell	~ age + (1|sex) + (1|subjectid) + (1|timepoint) + (1|adjmfc.group) + (1|timepoint:adjmfc.group)
CCT2	0.18283	0.0950384	0.117409	0	0.0493075	0.0420868	0.513328	CD4_Efct_Mem_Tcell	~ age + (1|sex) + (1|subjectid) + (1|timepoint) + (1|adjmfc.group) + (1|timepoint:adjmfc.group)
RAB3IP	0.170308	0	0.0837725	0	0	0.00465324	0.741266	CD4_Efct_Mem_Tcell	~ age + (1|sex) + (1|subjectid) + (1|timepoint) + (1|adjmfc.group) + (1|timepoint:adjmfc.group)
RP11-611E13.2	0.124628	0	0	0	0.271817	0.00513594	0.598419	CD4_Efct_Mem_Tcell	~ age + (1|sex) + (1|subjectid) + (1|timepoint) + (1|adjmfc.group) + (1|timepoint:adjmfc.group)
CNOT2	0	0	0.2779	3.06852e-10	0.0988159	0.124399	0.498885	CD4_Efct_Mem_Tcell	~ age + (1|sex) + (1|subjectid) + (1|timepoint) + (1|adjmfc.group) + (1|timepoint:adjmfc.group)
ZFC3H1	0.172085	0	0.109809	0	0.0620539	4.65183e-05	0.656005	CD4_Efct_Mem_Tcell	~ age + (1|sex) + (1|subjectid) + (1|timepoint) + (1|adjmfc.group) + (1|timepoint:adjmfc.group)
THAP2	0	0	0	0	0	0.0108189	0.989181	CD4_Efct_Mem_Tcell	~ age + (1|sex) + (1|subjectid) + (1|timepoint) + (1|adjmfc.group) + (1|timepoint:adjmfc.group)
TMEM19	0.121262	0.0467199	9.31111e-11	0	0.00720401	0.0633532	0.761461	CD4_Efct_Mem_Tcell	~ age + (1|sex) + (1|subjectid) + (1|timepoint) + (1|adjmfc.group) + (1|timepoint:adjmfc.group)
RAB21	0.184365	0	0.0908465	0	0.244053	0.0790229	0.401712	CD4_Efct_Mem_Tcell	~ age + (1|sex) + (1|subjectid) + (1|timepoint) + (1|adjmfc.group) + (1|timepoint:adjmfc.group)
TBC1D15	0.118751	0	0.0983141	0	0.22235	0.000778606	0.559806	CD4_Efct_Mem_Tcell	~ age + (1|sex) + (1|subjectid) + (1|timepoint) + (1|adjmfc.group) + (1|timepoint:adjmfc.group)
ATXN7L3B	0	0	0.19652	0	0	0.000448319	0.803032	CD4_Efct_Mem_Tcell	~ age + (1|sex) + (1|subjectid) + (1|timepoint) + (1|adjmfc.group) + (1|timepoint:adjmfc.group)
GLIPR1	3.35015e-10	0	0.277819	7.98688e-11	0.0992499	0.0116543	0.611277	CD4_Efct_Mem_Tcell	~ age + (1|sex) + (1|subjectid) + (1|timepoint) + (1|adjmfc.group) + (1|timepoint:adjmfc.group)
KRR1	1.79921e-10	3.74147e-10	0	4.42045e-10	0.095579	0.00586827	0.898553	CD4_Efct_Mem_Tcell	~ age + (1|sex) + (1|subjectid) + (1|timepoint) + (1|adjmfc.group) + (1|timepoint:adjmfc.group)
PHLDA1	0.00682637	0.115041	0.0629419	1.70749e-06	0.0073017	0.0620545	0.745833	CD4_Efct_Mem_Tcell	~ age + (1|sex) + (1|subjectid) + (1|timepoint) + (1|adjmfc.group) + (1|timepoint:adjmfc.group)
NAP1L1	0.00778555	0.00668012	0.114044	0.0835431	4.94603e-10	0.00476736	0.78318	CD4_Efct_Mem_Tcell	~ age + (1|sex) + (1|subjectid) + (1|timepoint) + (1|adjmfc.group) + (1|timepoint:adjmfc.group)
OSBPL8	0.103732	0	0.356259	0.157623	6.37733e-09	0.00734101	0.375045	CD4_Efct_Mem_Tcell	~ age + (1|sex) + (1|subjectid) + (1|timepoint) + (1|adjmfc.group) + (1|timepoint:adjmfc.group)
ZDHHC17	4.68357e-10	1.08511e-10	3.26339e-08	0.00935882	0.00212965	0.0163496	0.972162	CD4_Efct_Mem_Tcell	~ age + (1|sex) + (1|subjectid) + (1|timepoint) + (1|adjmfc.group) + (1|timepoint:adjmfc.group)
PAWR	0	0	0	0	0	0.146024	0.853976	CD4_Efct_Mem_Tcell	~ age + (1|sex) + (1|subjectid) + (1|timepoint) + (1|adjmfc.group) + (1|timepoint:adjmfc.group)
PPP1R12A	0.136526	0	0.144059	0	0.0981574	0.00158644	0.619671	CD4_Efct_Mem_Tcell	~ age + (1|sex) + (1|subjectid) + (1|timepoint) + (1|adjmfc.group) + (1|timepoint:adjmfc.group)
CCDC59	0.166252	0	0.125304	0	0.145919	0.0438546	0.51867	CD4_Efct_Mem_Tcell	~ age + (1|sex) + (1|subjectid) + (1|timepoint) + (1|adjmfc.group) + (1|timepoint:adjmfc.group)
METTL25	0	1.03413e-08	0.0511311	1.03211e-09	0	0.000465216	0.948404	CD4_Efct_Mem_Tcell	~ age + (1|sex) + (1|subjectid) + (1|timepoint) + (1|adjmfc.group) + (1|timepoint:adjmfc.group)
C12orf29	0	0.0298738	0.126322	0	0	0.0161702	0.827634	CD4_Efct_Mem_Tcell	~ age + (1|sex) + (1|subjectid) + (1|timepoint) + (1|adjmfc.group) + (1|timepoint:adjmfc.group)
CEP290	0.150914	0	0	0.00766662	1.90172e-10	0.00100098	0.840419	CD4_Efct_Mem_Tcell	~ age + (1|sex) + (1|subjectid) + (1|timepoint) + (1|adjmfc.group) + (1|timepoint:adjmfc.group)
TMTC3	4.38732e-09	1.26157e-09	0.154891	0.0381873	0.0672572	0.0168689	0.722796	CD4_Efct_Mem_Tcell	~ age + (1|sex) + (1|subjectid) + (1|timepoint) + (1|adjmfc.group) + (1|timepoint:adjmfc.group)
DUSP6	0.00189362	0	0.104812	0	0.177839	0.0687139	0.646742	CD4_Efct_Mem_Tcell	~ age + (1|sex) + (1|subjectid) + (1|timepoint) + (1|adjmfc.group) + (1|timepoint:adjmfc.group)
POC1B	0	0	0	0	0	0.0068201	0.99318	CD4_Efct_Mem_Tcell	~ age + (1|sex) + (1|subjectid) + (1|timepoint) + (1|adjmfc.group) + (1|timepoint:adjmfc.group)
RP11-734K2.4	0.240257	0	0	0	0.0363262	0.0406644	0.682753	CD4_Efct_Mem_Tcell	~ age + (1|sex) + (1|subjectid) + (1|timepoint) + (1|adjmfc.group) + (1|timepoint:adjmfc.group)
ATP2B1	1.16407e-10	0	0.0932635	0.054509	0	0.0040452	0.848182	CD4_Efct_Mem_Tcell	~ age + (1|sex) + (1|subjectid) + (1|timepoint) + (1|adjmfc.group) + (1|timepoint:adjmfc.group)
LINC00936	0.0952071	0.00365339	0.135358	0.00652414	8.35625e-09	0.0339324	0.725325	CD4_Efct_Mem_Tcell	~ age + (1|sex) + (1|subjectid) + (1|timepoint) + (1|adjmfc.group) + (1|timepoint:adjmfc.group)
C12orf79	0	1.5657e-10	0	0	0.212749	0.0315581	0.755693	CD4_Efct_Mem_Tcell	~ age + (1|sex) + (1|subjectid) + (1|timepoint) + (1|adjmfc.group) + (1|timepoint:adjmfc.group)
BTG1	0	0	0.0896535	0.0258931	0	0.0181671	0.866286	CD4_Efct_Mem_Tcell	~ age + (1|sex) + (1|subjectid) + (1|timepoint) + (1|adjmfc.group) + (1|timepoint:adjmfc.group)
RP11-796E2.4	0	0.0711377	0.0909998	0.27152	0.0307249	0.0248258	0.510792	CD4_Efct_Mem_Tcell	~ age + (1|sex) + (1|subjectid) + (1|timepoint) + (1|adjmfc.group) + (1|timepoint:adjmfc.group)
EEA1	0.211469	0.0181678	0.397689	0.0172702	0.0128451	0.000756398	0.341803	CD4_Efct_Mem_Tcell	~ age + (1|sex) + (1|subjectid) + (1|timepoint) + (1|adjmfc.group) + (1|timepoint:adjmfc.group)
NUDT4	0	0	3.0461e-10	0.0131608	0	0.00982282	0.977016	CD4_Efct_Mem_Tcell	~ age + (1|sex) + (1|subjectid) + (1|timepoint) + (1|adjmfc.group) + (1|timepoint:adjmfc.group)
UBE2N	0.215012	0.086704	0	1.12663e-09	0	0.0109474	0.687337	CD4_Efct_Mem_Tcell	~ age + (1|sex) + (1|subjectid) + (1|timepoint) + (1|adjmfc.group) + (1|timepoint:adjmfc.group)
MRPL42	0	0	0.0194511	0.0884965	0.257648	0.0528415	0.581562	CD4_Efct_Mem_Tcell	~ age + (1|sex) + (1|subjectid) + (1|timepoint) + (1|adjmfc.group) + (1|timepoint:adjmfc.group)
SOCS2	0	7.72565e-11	0.579632	0.0706352	0	0.000922491	0.34881	CD4_Efct_Mem_Tcell	~ age + (1|sex) + (1|subjectid) + (1|timepoint) + (1|adjmfc.group) + (1|timepoint:adjmfc.group)
CRADD	0	0	0	7.11561e-10	0.0682567	0.051985	0.879758	CD4_Efct_Mem_Tcell	~ age + (1|sex) + (1|subjectid) + (1|timepoint) + (1|adjmfc.group) + (1|timepoint:adjmfc.group)
PLXNC1	0.0324968	0	0	0.0517904	0	0.000781309	0.914931	CD4_Efct_Mem_Tcell	~ age + (1|sex) + (1|subjectid) + (1|timepoint) + (1|adjmfc.group) + (1|timepoint:adjmfc.group)
CCDC41	0.0292061	0	0	4.32039e-10	0.149662	0.000959787	0.820172	CD4_Efct_Mem_Tcell	~ age + (1|sex) + (1|subjectid) + (1|timepoint) + (1|adjmfc.group) + (1|timepoint:adjmfc.group)
NDUFA12	0	0	0.417899	0.0116291	0	0.0467462	0.523726	CD4_Efct_Mem_Tcell	~ age + (1|sex) + (1|subjectid) + (1|timepoint) + (1|adjmfc.group) + (1|timepoint:adjmfc.group)
NR2C1	0	0	0.23016	0	0	0.0260343	0.743805	CD4_Efct_Mem_Tcell	~ age + (1|sex) + (1|subjectid) + (1|timepoint) + (1|adjmfc.group) + (1|timepoint:adjmfc.group)
VEZT	0	0.0416244	0	0.000349261	0	0.000284198	0.957742	CD4_Efct_Mem_Tcell	~ age + (1|sex) + (1|subjectid) + (1|timepoint) + (1|adjmfc.group) + (1|timepoint:adjmfc.group)
METAP2	0.313429	7.48805e-11	2.73509e-08	0.104258	0	0.0183151	0.563998	CD4_Efct_Mem_Tcell	~ age + (1|sex) + (1|subjectid) + (1|timepoint) + (1|adjmfc.group) + (1|timepoint:adjmfc.group)
NTN4	0.0186618	1.72723e-08	0.324774	0.0101424	0.00213291	0.0194581	0.624831	CD4_Efct_Mem_Tcell	~ age + (1|sex) + (1|subjectid) + (1|timepoint) + (1|adjmfc.group) + (1|timepoint:adjmfc.group)
SNRPF	0.291561	0	0	0	0	0.0245513	0.683888	CD4_Efct_Mem_Tcell	~ age + (1|sex) + (1|subjectid) + (1|timepoint) + (1|adjmfc.group) + (1|timepoint:adjmfc.group)
AMDHD1	0.025494	0	0.26079	1.6192e-09	4.92936e-09	0.0190625	0.694653	CD4_Efct_Mem_Tcell	~ age + (1|sex) + (1|subjectid) + (1|timepoint) + (1|adjmfc.group) + (1|timepoint:adjmfc.group)
LTA4H	0.134216	0.0429448	0.0449234	0	0.00977859	0.000206981	0.76793	CD4_Efct_Mem_Tcell	~ age + (1|sex) + (1|subjectid) + (1|timepoint) + (1|adjmfc.group) + (1|timepoint:adjmfc.group)
ELK3	1.0037e-09	6.6883e-09	0.260895	0.0208269	0	0.00368495	0.714593	CD4_Efct_Mem_Tcell	~ age + (1|sex) + (1|subjectid) + (1|timepoint) + (1|adjmfc.group) + (1|timepoint:adjmfc.group)
CDK17	0	0	0	0	0	0.0912399	0.90876	CD4_Efct_Mem_Tcell	~ age + (1|sex) + (1|subjectid) + (1|timepoint) + (1|adjmfc.group) + (1|timepoint:adjmfc.group)
NEDD1	2.25497e-10	0.00223494	0	0	0.0918622	0.00784655	0.898056	CD4_Efct_Mem_Tcell	~ age + (1|sex) + (1|subjectid) + (1|timepoint) + (1|adjmfc.group) + (1|timepoint:adjmfc.group)
TMPO	0.0405667	3.63368e-09	0	0.0690294	0.00633466	0.0040657	0.880004	CD4_Efct_Mem_Tcell	~ age + (1|sex) + (1|subjectid) + (1|timepoint) + (1|adjmfc.group) + (1|timepoint:adjmfc.group)
SLC25A3	0.319859	0	0.311441	0	0.0276878	0.015484	0.325529	CD4_Efct_Mem_Tcell	~ age + (1|sex) + (1|subjectid) + (1|timepoint) + (1|adjmfc.group) + (1|timepoint:adjmfc.group)
IKBIP	0.00599476	8.70928e-11	0	0.24048	0	0.00265262	0.750872	CD4_Efct_Mem_Tcell	~ age + (1|sex) + (1|subjectid) + (1|timepoint) + (1|adjmfc.group) + (1|timepoint:adjmfc.group)
APAF1	0	0	2.60554e-08	0	0.243907	0.00931511	0.746778	CD4_Efct_Mem_Tcell	~ age + (1|sex) + (1|subjectid) + (1|timepoint) + (1|adjmfc.group) + (1|timepoint:adjmfc.group)
UHRF1BP1L	0	0	0	0	0	0.000215302	0.999785	CD4_Efct_Mem_Tcell	~ age + (1|sex) + (1|subjectid) + (1|timepoint) + (1|adjmfc.group) + (1|timepoint:adjmfc.group)
ACTR6	0	0	0.0989731	0	0.0913026	0.000570517	0.809154	CD4_Efct_Mem_Tcell	~ age + (1|sex) + (1|subjectid) + (1|timepoint) + (1|adjmfc.group) + (1|timepoint:adjmfc.group)
SCYL2	0.0384078	1.32578e-10	0.127045	0	0	0.00869395	0.825853	CD4_Efct_Mem_Tcell	~ age + (1|sex) + (1|subjectid) + (1|timepoint) + (1|adjmfc.group) + (1|timepoint:adjmfc.group)
UTP20	0.0373051	0	0	0.101496	5.56825e-07	0.0620095	0.799189	CD4_Efct_Mem_Tcell	~ age + (1|sex) + (1|subjectid) + (1|timepoint) + (1|adjmfc.group) + (1|timepoint:adjmfc.group)
ARL1	0	0.0259677	0	0	0	0.00644688	0.967585	CD4_Efct_Mem_Tcell	~ age + (1|sex) + (1|subjectid) + (1|timepoint) + (1|adjmfc.group) + (1|timepoint:adjmfc.group)
CHPT1	0	1.42468e-09	0.502363	0	0.106585	0.102463	0.288588	CD4_Efct_Mem_Tcell	~ age + (1|sex) + (1|subjectid) + (1|timepoint) + (1|adjmfc.group) + (1|timepoint:adjmfc.group)
GNPTAB	0	5.09378e-10	0	2.01304e-10	0.0111623	0.0132716	0.975566	CD4_Efct_Mem_Tcell	~ age + (1|sex) + (1|subjectid) + (1|timepoint) + (1|adjmfc.group) + (1|timepoint:adjmfc.group)
CCDC53	0.243497	0	0	0.118626	0	0.0149278	0.622949	CD4_Efct_Mem_Tcell	~ age + (1|sex) + (1|subjectid) + (1|timepoint) + (1|adjmfc.group) + (1|timepoint:adjmfc.group)
NUP37	0	0	0	0.000993919	0	0.133934	0.865072	CD4_Efct_Mem_Tcell	~ age + (1|sex) + (1|subjectid) + (1|timepoint) + (1|adjmfc.group) + (1|timepoint:adjmfc.group)
C12orf42	0.0446402	0.00786991	2.91535e-10	0	0	6.53336e-07	0.947489	CD4_Efct_Mem_Tcell	~ age + (1|sex) + (1|subjectid) + (1|timepoint) + (1|adjmfc.group) + (1|timepoint:adjmfc.group)
NT5DC3	0	0	0.288512	2.95438e-09	0	0.00318765	0.7083	CD4_Efct_Mem_Tcell	~ age + (1|sex) + (1|subjectid) + (1|timepoint) + (1|adjmfc.group) + (1|timepoint:adjmfc.group)
HSP90B1	0	0	0.109285	0.00323681	0	0.0152806	0.872197	CD4_Efct_Mem_Tcell	~ age + (1|sex) + (1|subjectid) + (1|timepoint) + (1|adjmfc.group) + (1|timepoint:adjmfc.group)
C12orf73	0	0	0.409825	1.58853e-10	0.101148	0.0753588	0.413668	CD4_Efct_Mem_Tcell	~ age + (1|sex) + (1|subjectid) + (1|timepoint) + (1|adjmfc.group) + (1|timepoint:adjmfc.group)
TDG	0	0.0241086	0.0589182	0	0.112782	0.00538661	0.798805	CD4_Efct_Mem_Tcell	~ age + (1|sex) + (1|subjectid) + (1|timepoint) + (1|adjmfc.group) + (1|timepoint:adjmfc.group)
HCFC2	0	0	0	0	0	0.0113975	0.988602	CD4_Efct_Mem_Tcell	~ age + (1|sex) + (1|subjectid) + (1|timepoint) + (1|adjmfc.group) + (1|timepoint:adjmfc.group)
NFYB	0	0	0	0	0	0.00578369	0.994216	CD4_Efct_Mem_Tcell	~ age + (1|sex) + (1|subjectid) + (1|timepoint) + (1|adjmfc.group) + (1|timepoint:adjmfc.group)
TXNRD1	2.87249e-10	1.91859e-09	0.180783	0.0604768	0.0197335	0.00242256	0.736584	CD4_Efct_Mem_Tcell	~ age + (1|sex) + (1|subjectid) + (1|timepoint) + (1|adjmfc.group) + (1|timepoint:adjmfc.group)
EID3	0.103064	0	0.0351637	0	0.106056	0.0771387	0.678577	CD4_Efct_Mem_Tcell	~ age + (1|sex) + (1|subjectid) + (1|timepoint) + (1|adjmfc.group) + (1|timepoint:adjmfc.group)
CHST11	0.274548	9.66477e-11	0.0838258	0.199781	0.0249234	0.0144967	0.402426	CD4_Efct_Mem_Tcell	~ age + (1|sex) + (1|subjectid) + (1|timepoint) + (1|adjmfc.group) + (1|timepoint:adjmfc.group)
C12orf45	0.000382601	0	0.253791	0.0825076	0	0.00521676	0.658102	CD4_Efct_Mem_Tcell	~ age + (1|sex) + (1|subjectid) + (1|timepoint) + (1|adjmfc.group) + (1|timepoint:adjmfc.group)
KIAA1033	0.0596978	0.0144302	0	0	0	0.00294146	0.922931	CD4_Efct_Mem_Tcell	~ age + (1|sex) + (1|subjectid) + (1|timepoint) + (1|adjmfc.group) + (1|timepoint:adjmfc.group)
APPL2	0	0	0	0	0.0108117	0.0507425	0.938446	CD4_Efct_Mem_Tcell	~ age + (1|sex) + (1|subjectid) + (1|timepoint) + (1|adjmfc.group) + (1|timepoint:adjmfc.group)
C12orf75	0	3.61534e-11	0.626859	0.0390959	5.8679e-09	0.0861744	0.247871	CD4_Efct_Mem_Tcell	~ age + (1|sex) + (1|subjectid) + (1|timepoint) + (1|adjmfc.group) + (1|timepoint:adjmfc.group)
CKAP4	2.44963e-10	0.0473819	0	2.0791e-10	0	0.00551152	0.947107	CD4_Efct_Mem_Tcell	~ age + (1|sex) + (1|subjectid) + (1|timepoint) + (1|adjmfc.group) + (1|timepoint:adjmfc.group)
TCP11L2	0.00895066	0	0.0766809	0	2.34726e-10	0.0784098	0.835959	CD4_Efct_Mem_Tcell	~ age + (1|sex) + (1|subjectid) + (1|timepoint) + (1|adjmfc.group) + (1|timepoint:adjmfc.group)
POLR3B	0	0	0	0	0	0.00987192	0.990128	CD4_Efct_Mem_Tcell	~ age + (1|sex) + (1|subjectid) + (1|timepoint) + (1|adjmfc.group) + (1|timepoint:adjmfc.group)
RIC8B	0	0	0	0	0	0.0143222	0.985678	CD4_Efct_Mem_Tcell	~ age + (1|sex) + (1|subjectid) + (1|timepoint) + (1|adjmfc.group) + (1|timepoint:adjmfc.group)
C12orf23	0.0166213	2.78421e-09	0.181329	0.0753012	0.026745	0.00764456	0.692359	CD4_Efct_Mem_Tcell	~ age + (1|sex) + (1|subjectid) + (1|timepoint) + (1|adjmfc.group) + (1|timepoint:adjmfc.group)
MTERFD3	0.0722668	0	0.424718	0	0	0.000430454	0.502585	CD4_Efct_Mem_Tcell	~ age + (1|sex) + (1|subjectid) + (1|timepoint) + (1|adjmfc.group) + (1|timepoint:adjmfc.group)
CRY1	0	0	0	0	0.0471617	0.0339155	0.918923	CD4_Efct_Mem_Tcell	~ age + (1|sex) + (1|subjectid) + (1|timepoint) + (1|adjmfc.group) + (1|timepoint:adjmfc.group)
BTBD11	0	0	0.334946	0	1.64121e-10	0.0164004	0.648653	CD4_Efct_Mem_Tcell	~ age + (1|sex) + (1|subjectid) + (1|timepoint) + (1|adjmfc.group) + (1|timepoint:adjmfc.group)
PWP1	0	0	0.0286489	0	0	0.0106939	0.960657	CD4_Efct_Mem_Tcell	~ age + (1|sex) + (1|subjectid) + (1|timepoint) + (1|adjmfc.group) + (1|timepoint:adjmfc.group)
PRDM4	0.0157763	0	0	0	0	0.00256347	0.98166	CD4_Efct_Mem_Tcell	~ age + (1|sex) + (1|subjectid) + (1|timepoint) + (1|adjmfc.group) + (1|timepoint:adjmfc.group)
SART3	0	0	0	0	0	0.0135918	0.986408	CD4_Efct_Mem_Tcell	~ age + (1|sex) + (1|subjectid) + (1|timepoint) + (1|adjmfc.group) + (1|timepoint:adjmfc.group)
ISCU	8.69978e-10	0	0.485435	0.0120355	0.061552	0.0390753	0.401902	CD4_Efct_Mem_Tcell	~ age + (1|sex) + (1|subjectid) + (1|timepoint) + (1|adjmfc.group) + (1|timepoint:adjmfc.group)
SELPLG	0	0.00364415	0.207906	0	0.279942	0.0581221	0.450385	CD4_Efct_Mem_Tcell	~ age + (1|sex) + (1|subjectid) + (1|timepoint) + (1|adjmfc.group) + (1|timepoint:adjmfc.group)
SSH1	0	0	0	0	0	0.00126969	0.99873	CD4_Efct_Mem_Tcell	~ age + (1|sex) + (1|subjectid) + (1|timepoint) + (1|adjmfc.group) + (1|timepoint:adjmfc.group)
USP30-AS1	0.0478268	0	0.0993641	0.233309	0	1.8299e-05	0.619481	CD4_Efct_Mem_Tcell	~ age + (1|sex) + (1|subjectid) + (1|timepoint) + (1|adjmfc.group) + (1|timepoint:adjmfc.group)
ALKBH2	0	0	0	0	0	0.00565884	0.994341	CD4_Efct_Mem_Tcell	~ age + (1|sex) + (1|subjectid) + (1|timepoint) + (1|adjmfc.group) + (1|timepoint:adjmfc.group)
UNG	0	0	0	0	0	0.0195593	0.980441	CD4_Efct_Mem_Tcell	~ age + (1|sex) + (1|subjectid) + (1|timepoint) + (1|adjmfc.group) + (1|timepoint:adjmfc.group)
KCTD10	0	0	0	0	0	0.00477656	0.995223	CD4_Efct_Mem_Tcell	~ age + (1|sex) + (1|subjectid) + (1|timepoint) + (1|adjmfc.group) + (1|timepoint:adjmfc.group)
UBE3B	0	0	0	0	0.01888	0.00317045	0.97795	CD4_Efct_Mem_Tcell	~ age + (1|sex) + (1|subjectid) + (1|timepoint) + (1|adjmfc.group) + (1|timepoint:adjmfc.group)
MMAB	0	0	0	0	0	0.015732	0.984268	CD4_Efct_Mem_Tcell	~ age + (1|sex) + (1|subjectid) + (1|timepoint) + (1|adjmfc.group) + (1|timepoint:adjmfc.group)
MVK	0	2.60893e-10	0.216794	2.4352e-10	0.017889	0.0151915	0.750125	CD4_Efct_Mem_Tcell	~ age + (1|sex) + (1|subjectid) + (1|timepoint) + (1|adjmfc.group) + (1|timepoint:adjmfc.group)
GLTP	0	0.0534076	0.354451	0	0	0.0531474	0.538994	CD4_Efct_Mem_Tcell	~ age + (1|sex) + (1|subjectid) + (1|timepoint) + (1|adjmfc.group) + (1|timepoint:adjmfc.group)
TCHP	4.47236e-10	1.86481e-10	0.375448	0	0	0.000782139	0.62377	CD4_Efct_Mem_Tcell	~ age + (1|sex) + (1|subjectid) + (1|timepoint) + (1|adjmfc.group) + (1|timepoint:adjmfc.group)
GIT2	0.00240095	0.0701827	0.0439824	0.0840488	0.00601407	0.0120879	0.781283	CD4_Efct_Mem_Tcell	~ age + (1|sex) + (1|subjectid) + (1|timepoint) + (1|adjmfc.group) + (1|timepoint:adjmfc.group)
ANKRD13A	0	8.49382e-10	0	0.0229646	0	0.00106456	0.975971	CD4_Efct_Mem_Tcell	~ age + (1|sex) + (1|subjectid) + (1|timepoint) + (1|adjmfc.group) + (1|timepoint:adjmfc.group)
C12orf76	0.00538079	0	0	0	0	0.000514777	0.994104	CD4_Efct_Mem_Tcell	~ age + (1|sex) + (1|subjectid) + (1|timepoint) + (1|adjmfc.group) + (1|timepoint:adjmfc.group)
ATP2A2	1.3401e-10	0.0117484	1.47035e-10	1.33361e-10	0	0.0186692	0.969582	CD4_Efct_Mem_Tcell	~ age + (1|sex) + (1|subjectid) + (1|timepoint) + (1|adjmfc.group) + (1|timepoint:adjmfc.group)
ANAPC7	0.0703692	0	0	0	0.0860225	0.0101844	0.833424	CD4_Efct_Mem_Tcell	~ age + (1|sex) + (1|subjectid) + (1|timepoint) + (1|adjmfc.group) + (1|timepoint:adjmfc.group)
ARPC3	2.53339e-09	0.0220013	0.422895	2.07977e-09	7.90245e-09	0.0072113	0.547893	CD4_Efct_Mem_Tcell	~ age + (1|sex) + (1|subjectid) + (1|timepoint) + (1|adjmfc.group) + (1|timepoint:adjmfc.group)
GPN3	0.143053	0	0	0	0	0.0167033	0.840244	CD4_Efct_Mem_Tcell	~ age + (1|sex) + (1|subjectid) + (1|timepoint) + (1|adjmfc.group) + (1|timepoint:adjmfc.group)
FAM216A	0	0	0	0	0	0.0364857	0.963514	CD4_Efct_Mem_Tcell	~ age + (1|sex) + (1|subjectid) + (1|timepoint) + (1|adjmfc.group) + (1|timepoint:adjmfc.group)
VPS29	0	0	0	0	0	0.00904329	0.990957	CD4_Efct_Mem_Tcell	~ age + (1|sex) + (1|subjectid) + (1|timepoint) + (1|adjmfc.group) + (1|timepoint:adjmfc.group)
PPTC7	0	0.0411773	0	0	0.16286	0.000802111	0.79516	CD4_Efct_Mem_Tcell	~ age + (1|sex) + (1|subjectid) + (1|timepoint) + (1|adjmfc.group) + (1|timepoint:adjmfc.group)
TCTN1	0	0	0.0635903	0	0	0.0886671	0.847743	CD4_Efct_Mem_Tcell	~ age + (1|sex) + (1|subjectid) + (1|timepoint) + (1|adjmfc.group) + (1|timepoint:adjmfc.group)
HVCN1	0.112118	0	0	0	0.0260058	0.0392628	0.822614	CD4_Efct_Mem_Tcell	~ age + (1|sex) + (1|subjectid) + (1|timepoint) + (1|adjmfc.group) + (1|timepoint:adjmfc.group)
PPP1CC	1.97788e-10	0.00547539	0.710953	4.91386e-10	0.0128635	0.0276516	0.243056	CD4_Efct_Mem_Tcell	~ age + (1|sex) + (1|subjectid) + (1|timepoint) + (1|adjmfc.group) + (1|timepoint:adjmfc.group)
SH2B3	7.44935e-10	0.0231754	0.17539	0	0.0178174	0.0443188	0.739299	CD4_Efct_Mem_Tcell	~ age + (1|sex) + (1|subjectid) + (1|timepoint) + (1|adjmfc.group) + (1|timepoint:adjmfc.group)
ATXN2	8.53696e-10	0	2.04147e-10	7.92289e-11	0.26367	0.0200483	0.716282	CD4_Efct_Mem_Tcell	~ age + (1|sex) + (1|subjectid) + (1|timepoint) + (1|adjmfc.group) + (1|timepoint:adjmfc.group)
BRAP	0.0758421	0	0.157905	0.10025	4.67434e-10	0.152433	0.513569	CD4_Efct_Mem_Tcell	~ age + (1|sex) + (1|subjectid) + (1|timepoint) + (1|adjmfc.group) + (1|timepoint:adjmfc.group)
ACAD10	0	0.00868156	0	0	0	0.0116829	0.979636	CD4_Efct_Mem_Tcell	~ age + (1|sex) + (1|subjectid) + (1|timepoint) + (1|adjmfc.group) + (1|timepoint:adjmfc.group)
MAPKAPK5-AS1	0.184987	0.0105078	0.302446	0	0	0.0081834	0.493875	CD4_Efct_Mem_Tcell	~ age + (1|sex) + (1|subjectid) + (1|timepoint) + (1|adjmfc.group) + (1|timepoint:adjmfc.group)
MAPKAPK5	0.0678372	7.83108e-10	0	0	0.0561998	0.0519131	0.82405	CD4_Efct_Mem_Tcell	~ age + (1|sex) + (1|subjectid) + (1|timepoint) + (1|adjmfc.group) + (1|timepoint:adjmfc.group)
RP3-462E2.5	0.0398456	0.0929303	0.212468	0	0	0.0647654	0.58999	CD4_Efct_Mem_Tcell	~ age + (1|sex) + (1|subjectid) + (1|timepoint) + (1|adjmfc.group) + (1|timepoint:adjmfc.group)
TMEM116	0	0	0	0	0	0.0136557	0.986344	CD4_Efct_Mem_Tcell	~ age + (1|sex) + (1|subjectid) + (1|timepoint) + (1|adjmfc.group) + (1|timepoint:adjmfc.group)
ERP29	0.0103092	1.3007e-08	0.108167	0	0	0.00532981	0.876194	CD4_Efct_Mem_Tcell	~ age + (1|sex) + (1|subjectid) + (1|timepoint) + (1|adjmfc.group) + (1|timepoint:adjmfc.group)
NAA25	1.09002e-09	2.92409e-08	0.00803033	0	0	0.0430151	0.948955	CD4_Efct_Mem_Tcell	~ age + (1|sex) + (1|subjectid) + (1|timepoint) + (1|adjmfc.group) + (1|timepoint:adjmfc.group)
TRAFD1	0.0500839	0.012086	0	0.0295122	0	0.00323458	0.905083	CD4_Efct_Mem_Tcell	~ age + (1|sex) + (1|subjectid) + (1|timepoint) + (1|adjmfc.group) + (1|timepoint:adjmfc.group)
HECTD4	0	0	0.0178073	0.00270277	2.77827e-10	0.00217971	0.97731	CD4_Efct_Mem_Tcell	~ age + (1|sex) + (1|subjectid) + (1|timepoint) + (1|adjmfc.group) + (1|timepoint:adjmfc.group)
RPL6	0	0	0.490919	0.102995	2.03074e-10	3.67174e-07	0.406086	CD4_Efct_Mem_Tcell	~ age + (1|sex) + (1|subjectid) + (1|timepoint) + (1|adjmfc.group) + (1|timepoint:adjmfc.group)
PTPN11	0	0	0	0	0	1.93144e-06	0.999998	CD4_Efct_Mem_Tcell	~ age + (1|sex) + (1|subjectid) + (1|timepoint) + (1|adjmfc.group) + (1|timepoint:adjmfc.group)
OAS1	0.316769	0	0.250031	0.00182175	8.61752e-10	0.00854404	0.422834	CD4_Efct_Mem_Tcell	~ age + (1|sex) + (1|subjectid) + (1|timepoint) + (1|adjmfc.group) + (1|timepoint:adjmfc.group)
OAS3	0.149304	0	0.411588	0.0139273	0	0.000249657	0.424931	CD4_Efct_Mem_Tcell	~ age + (1|sex) + (1|subjectid) + (1|timepoint) + (1|adjmfc.group) + (1|timepoint:adjmfc.group)
OAS2	0.0683677	0.00407793	0.0994523	0	0.285948	0.00785402	0.5343	CD4_Efct_Mem_Tcell	~ age + (1|sex) + (1|subjectid) + (1|timepoint) + (1|adjmfc.group) + (1|timepoint:adjmfc.group)
DTX1	0.136381	0	1.11963e-09	0.146124	8.34358e-11	0.024922	0.692574	CD4_Efct_Mem_Tcell	~ age + (1|sex) + (1|subjectid) + (1|timepoint) + (1|adjmfc.group) + (1|timepoint:adjmfc.group)
DDX54	0.0083415	0	0	0	0.133532	0.00874078	0.849385	CD4_Efct_Mem_Tcell	~ age + (1|sex) + (1|subjectid) + (1|timepoint) + (1|adjmfc.group) + (1|timepoint:adjmfc.group)
RITA1	0	0	0	9.58588e-10	0	0.039187	0.960813	CD4_Efct_Mem_Tcell	~ age + (1|sex) + (1|subjectid) + (1|timepoint) + (1|adjmfc.group) + (1|timepoint:adjmfc.group)
TPCN1	0	0.0280571	0	1.06893e-10	0	2.53421e-06	0.97194	CD4_Efct_Mem_Tcell	~ age + (1|sex) + (1|subjectid) + (1|timepoint) + (1|adjmfc.group) + (1|timepoint:adjmfc.group)
SLC8B1	0.0763789	0	0	0.0176201	0	0.14506	0.760941	CD4_Efct_Mem_Tcell	~ age + (1|sex) + (1|subjectid) + (1|timepoint) + (1|adjmfc.group) + (1|timepoint:adjmfc.group)
RBM19	0	0.0635423	0	0	0	0.00619243	0.930265	CD4_Efct_Mem_Tcell	~ age + (1|sex) + (1|subjectid) + (1|timepoint) + (1|adjmfc.group) + (1|timepoint:adjmfc.group)
MED13L	9.36157e-11	4.40005e-09	2.94693e-09	0.00292756	0	0.0978144	0.899258	CD4_Efct_Mem_Tcell	~ age + (1|sex) + (1|subjectid) + (1|timepoint) + (1|adjmfc.group) + (1|timepoint:adjmfc.group)
C12orf49	0	0.00443493	0	0.0833309	0	0.000641572	0.911593	CD4_Efct_Mem_Tcell	~ age + (1|sex) + (1|subjectid) + (1|timepoint) + (1|adjmfc.group) + (1|timepoint:adjmfc.group)
TESC	0	3.94673e-09	0.233181	0	0	0.000796529	0.766022	CD4_Efct_Mem_Tcell	~ age + (1|sex) + (1|subjectid) + (1|timepoint) + (1|adjmfc.group) + (1|timepoint:adjmfc.group)
FBXO21	0	2.01694e-06	0.151882	0.000473402	0	0.00482872	0.842814	CD4_Efct_Mem_Tcell	~ age + (1|sex) + (1|subjectid) + (1|timepoint) + (1|adjmfc.group) + (1|timepoint:adjmfc.group)
RFC5	0.017822	0	0	0	7.47558e-10	0.0146004	0.967578	CD4_Efct_Mem_Tcell	~ age + (1|sex) + (1|subjectid) + (1|timepoint) + (1|adjmfc.group) + (1|timepoint:adjmfc.group)
WSB2	0	0	0.0548191	0	0	0.0183694	0.926811	CD4_Efct_Mem_Tcell	~ age + (1|sex) + (1|subjectid) + (1|timepoint) + (1|adjmfc.group) + (1|timepoint:adjmfc.group)
PEBP1	0.0581521	0.0176252	0.155913	3.10449e-10	0	0.0103581	0.757952	CD4_Efct_Mem_Tcell	~ age + (1|sex) + (1|subjectid) + (1|timepoint) + (1|adjmfc.group) + (1|timepoint:adjmfc.group)
TAOK3	0.0165592	0	0.0231827	0	0	0.00044876	0.959809	CD4_Efct_Mem_Tcell	~ age + (1|sex) + (1|subjectid) + (1|timepoint) + (1|adjmfc.group) + (1|timepoint:adjmfc.group)
SUDS3	0	0	7.63911e-10	0	1.09391e-08	0.00418894	0.995811	CD4_Efct_Mem_Tcell	~ age + (1|sex) + (1|subjectid) + (1|timepoint) + (1|adjmfc.group) + (1|timepoint:adjmfc.group)
PRKAB1	0	0	0	0	0	0.0406887	0.959311	CD4_Efct_Mem_Tcell	~ age + (1|sex) + (1|subjectid) + (1|timepoint) + (1|adjmfc.group) + (1|timepoint:adjmfc.group)
CCDC64	0.0321403	0	0.0657121	1.79447e-10	0	0.0193782	0.882769	CD4_Efct_Mem_Tcell	~ age + (1|sex) + (1|subjectid) + (1|timepoint) + (1|adjmfc.group) + (1|timepoint:adjmfc.group)
RAB35	0	0	0.277033	0.104659	4.00262e-09	0.0318075	0.5865	CD4_Efct_Mem_Tcell	~ age + (1|sex) + (1|subjectid) + (1|timepoint) + (1|adjmfc.group) + (1|timepoint:adjmfc.group)
GCN1L1	0.057486	0	2.96833e-08	5.63882e-09	0	0.0853953	0.857119	CD4_Efct_Mem_Tcell	~ age + (1|sex) + (1|subjectid) + (1|timepoint) + (1|adjmfc.group) + (1|timepoint:adjmfc.group)
RPLP0	0.0844894	0.116309	0.187596	0.259122	0	0.0102644	0.342219	CD4_Efct_Mem_Tcell	~ age + (1|sex) + (1|subjectid) + (1|timepoint) + (1|adjmfc.group) + (1|timepoint:adjmfc.group)
PXN-AS1	0.0171576	0.0517621	0.0616399	0	0	0.000687716	0.868753	CD4_Efct_Mem_Tcell	~ age + (1|sex) + (1|subjectid) + (1|timepoint) + (1|adjmfc.group) + (1|timepoint:adjmfc.group)
PXN	0	0	0	0	0	0.038315	0.961685	CD4_Efct_Mem_Tcell	~ age + (1|sex) + (1|subjectid) + (1|timepoint) + (1|adjmfc.group) + (1|timepoint:adjmfc.group)
COX6A1	0.183027	0	0.163993	0	0	0.00169391	0.651286	CD4_Efct_Mem_Tcell	~ age + (1|sex) + (1|subjectid) + (1|timepoint) + (1|adjmfc.group) + (1|timepoint:adjmfc.group)
TRIAP1	0	0	0.0671951	0	0	0.085195	0.84761	CD4_Efct_Mem_Tcell	~ age + (1|sex) + (1|subjectid) + (1|timepoint) + (1|adjmfc.group) + (1|timepoint:adjmfc.group)
GATC	0	1.08756e-09	0.218175	0.0817922	0	0.041816	0.658217	CD4_Efct_Mem_Tcell	~ age + (1|sex) + (1|subjectid) + (1|timepoint) + (1|adjmfc.group) + (1|timepoint:adjmfc.group)
SRSF9	0	1.219e-09	0.414852	8.75647e-10	0	0.00292867	0.582219	CD4_Efct_Mem_Tcell	~ age + (1|sex) + (1|subjectid) + (1|timepoint) + (1|adjmfc.group) + (1|timepoint:adjmfc.group)
DYNLL1	0.0378111	0	0.0918967	0	0.268691	0.0156408	0.58596	CD4_Efct_Mem_Tcell	~ age + (1|sex) + (1|subjectid) + (1|timepoint) + (1|adjmfc.group) + (1|timepoint:adjmfc.group)
COQ5	0.0515448	0	0.235152	0	0.00614432	0.0159915	0.691167	CD4_Efct_Mem_Tcell	~ age + (1|sex) + (1|subjectid) + (1|timepoint) + (1|adjmfc.group) + (1|timepoint:adjmfc.group)
RNF10	0	0	0.0348469	2.33479e-10	0	0.00175992	0.963393	CD4_Efct_Mem_Tcell	~ age + (1|sex) + (1|subjectid) + (1|timepoint) + (1|adjmfc.group) + (1|timepoint:adjmfc.group)
POP5	0	0	0.183843	9.68377e-11	0	5.36584e-05	0.816103	CD4_Efct_Mem_Tcell	~ age + (1|sex) + (1|subjectid) + (1|timepoint) + (1|adjmfc.group) + (1|timepoint:adjmfc.group)
MLEC	0.147509	2.57208e-09	0.119431	0.0346908	0	0.0244083	0.67396	CD4_Efct_Mem_Tcell	~ age + (1|sex) + (1|subjectid) + (1|timepoint) + (1|adjmfc.group) + (1|timepoint:adjmfc.group)
ACADS	0	0	1.46715e-08	0	0.103944	0.0490237	0.847033	CD4_Efct_Mem_Tcell	~ age + (1|sex) + (1|subjectid) + (1|timepoint) + (1|adjmfc.group) + (1|timepoint:adjmfc.group)
SPPL3	0.0887683	0	0.0341012	0.001933	2.99859e-10	0.00255105	0.872646	CD4_Efct_Mem_Tcell	~ age + (1|sex) + (1|subjectid) + (1|timepoint) + (1|adjmfc.group) + (1|timepoint:adjmfc.group)
C12orf43	0.010916	0	0	0	0	0.00264621	0.986438	CD4_Efct_Mem_Tcell	~ age + (1|sex) + (1|subjectid) + (1|timepoint) + (1|adjmfc.group) + (1|timepoint:adjmfc.group)
OASL	0.0463313	0.0881072	0	0.0864964	0	0.0358125	0.743253	CD4_Efct_Mem_Tcell	~ age + (1|sex) + (1|subjectid) + (1|timepoint) + (1|adjmfc.group) + (1|timepoint:adjmfc.group)
P2RX7	0.154761	2.10375e-10	1.05157e-09	0.052459	1.7287e-08	0.184503	0.608278	CD4_Efct_Mem_Tcell	~ age + (1|sex) + (1|subjectid) + (1|timepoint) + (1|adjmfc.group) + (1|timepoint:adjmfc.group)
P2RX4	0	0	0.391311	0	0	0.0583629	0.550326	CD4_Efct_Mem_Tcell	~ age + (1|sex) + (1|subjectid) + (1|timepoint) + (1|adjmfc.group) + (1|timepoint:adjmfc.group)
CAMKK2	0.0483628	0	0.183222	0	0	0.00493749	0.763478	CD4_Efct_Mem_Tcell	~ age + (1|sex) + (1|subjectid) + (1|timepoint) + (1|adjmfc.group) + (1|timepoint:adjmfc.group)
ANAPC5	0	0	0	0	4.3018e-07	0.0137705	0.986229	CD4_Efct_Mem_Tcell	~ age + (1|sex) + (1|subjectid) + (1|timepoint) + (1|adjmfc.group) + (1|timepoint:adjmfc.group)
RNF34	0.200052	0.20449	2.26216e-08	0.222235	0.0200249	0.000148364	0.35305	CD4_Efct_Mem_Tcell	~ age + (1|sex) + (1|subjectid) + (1|timepoint) + (1|adjmfc.group) + (1|timepoint:adjmfc.group)
KDM2B	1.15176e-10	0	0	0.0249749	0.105538	0.00285493	0.866633	CD4_Efct_Mem_Tcell	~ age + (1|sex) + (1|subjectid) + (1|timepoint) + (1|adjmfc.group) + (1|timepoint:adjmfc.group)
ORAI1	0	0.00114108	0	0	0.0376554	0.111288	0.849915	CD4_Efct_Mem_Tcell	~ age + (1|sex) + (1|subjectid) + (1|timepoint) + (1|adjmfc.group) + (1|timepoint:adjmfc.group)
MORN3	0	0.0461021	0	1.18847e-10	0	0.0203265	0.933571	CD4_Efct_Mem_Tcell	~ age + (1|sex) + (1|subjectid) + (1|timepoint) + (1|adjmfc.group) + (1|timepoint:adjmfc.group)
TMEM120B	0.10558	0	0.268764	0	0.113853	0.0273133	0.48449	CD4_Efct_Mem_Tcell	~ age + (1|sex) + (1|subjectid) + (1|timepoint) + (1|adjmfc.group) + (1|timepoint:adjmfc.group)
RHOF	0	6.37964e-10	0.132131	0	0.0250824	0.00647171	0.836315	CD4_Efct_Mem_Tcell	~ age + (1|sex) + (1|subjectid) + (1|timepoint) + (1|adjmfc.group) + (1|timepoint:adjmfc.group)
AC084018.1	0.0209335	0.0331828	0	0.0133529	0.0289557	0.00024807	0.903327	CD4_Efct_Mem_Tcell	~ age + (1|sex) + (1|subjectid) + (1|timepoint) + (1|adjmfc.group) + (1|timepoint:adjmfc.group)
SETD1B	5.28732e-10	4.82707e-10	0.168867	0	0	0.0122063	0.818927	CD4_Efct_Mem_Tcell	~ age + (1|sex) + (1|subjectid) + (1|timepoint) + (1|adjmfc.group) + (1|timepoint:adjmfc.group)
PSMD9	0.0649613	0	0.116521	0.00529826	0	0.0656906	0.747529	CD4_Efct_Mem_Tcell	~ age + (1|sex) + (1|subjectid) + (1|timepoint) + (1|adjmfc.group) + (1|timepoint:adjmfc.group)
BCL7A	0	1.33426e-10	0	1.14628e-10	0.0135164	0.0706368	0.915847	CD4_Efct_Mem_Tcell	~ age + (1|sex) + (1|subjectid) + (1|timepoint) + (1|adjmfc.group) + (1|timepoint:adjmfc.group)
MLXIP	0.116236	0	0.106529	0	0	0.00507044	0.772165	CD4_Efct_Mem_Tcell	~ age + (1|sex) + (1|subjectid) + (1|timepoint) + (1|adjmfc.group) + (1|timepoint:adjmfc.group)
VPS33A	0.0338196	1.80606e-06	0	4.41534e-09	9.07756e-10	0.00015954	0.966019	CD4_Efct_Mem_Tcell	~ age + (1|sex) + (1|subjectid) + (1|timepoint) + (1|adjmfc.group) + (1|timepoint:adjmfc.group)
CLIP1	0	0	0.252255	0.143458	0	0.0237334	0.580553	CD4_Efct_Mem_Tcell	~ age + (1|sex) + (1|subjectid) + (1|timepoint) + (1|adjmfc.group) + (1|timepoint:adjmfc.group)
ZCCHC8	0	0	0	0	0	0.0704791	0.929521	CD4_Efct_Mem_Tcell	~ age + (1|sex) + (1|subjectid) + (1|timepoint) + (1|adjmfc.group) + (1|timepoint:adjmfc.group)
RSRC2	0.115293	0	0	0.000925432	0	0.0768234	0.806959	CD4_Efct_Mem_Tcell	~ age + (1|sex) + (1|subjectid) + (1|timepoint) + (1|adjmfc.group) + (1|timepoint:adjmfc.group)
DENR	0.23887	0.0570407	0.119737	0.15784	0	0.00238726	0.424124	CD4_Efct_Mem_Tcell	~ age + (1|sex) + (1|subjectid) + (1|timepoint) + (1|adjmfc.group) + (1|timepoint:adjmfc.group)
HIP1R	0	9.27375e-11	0.0632565	0	0	0.0180864	0.918657	CD4_Efct_Mem_Tcell	~ age + (1|sex) + (1|subjectid) + (1|timepoint) + (1|adjmfc.group) + (1|timepoint:adjmfc.group)
VPS37B	0.0982768	0	0.270799	0	0.0251846	0.0143545	0.591385	CD4_Efct_Mem_Tcell	~ age + (1|sex) + (1|subjectid) + (1|timepoint) + (1|adjmfc.group) + (1|timepoint:adjmfc.group)
OGFOD2	1.02346e-09	0	0.274995	0	3.36211e-06	0.00646137	0.71854	CD4_Efct_Mem_Tcell	~ age + (1|sex) + (1|subjectid) + (1|timepoint) + (1|adjmfc.group) + (1|timepoint:adjmfc.group)
ARL6IP4	0.10815	0.114156	0	0.0606338	0	0.000438195	0.716622	CD4_Efct_Mem_Tcell	~ age + (1|sex) + (1|subjectid) + (1|timepoint) + (1|adjmfc.group) + (1|timepoint:adjmfc.group)
MPHOSPH9	0	8.97374e-11	0.299458	0	0	0.0394632	0.661079	CD4_Efct_Mem_Tcell	~ age + (1|sex) + (1|subjectid) + (1|timepoint) + (1|adjmfc.group) + (1|timepoint:adjmfc.group)
C12orf65	0	0	0.00805463	0	0.13818	0.0458123	0.807953	CD4_Efct_Mem_Tcell	~ age + (1|sex) + (1|subjectid) + (1|timepoint) + (1|adjmfc.group) + (1|timepoint:adjmfc.group)
SBNO1	0.1767	0.0175249	0	0.050415	1.73872e-08	0.0183515	0.737009	CD4_Efct_Mem_Tcell	~ age + (1|sex) + (1|subjectid) + (1|timepoint) + (1|adjmfc.group) + (1|timepoint:adjmfc.group)
hsa-mir-8072	0	0	2.0812e-10	0	4.50869e-10	0.0395456	0.960454	CD4_Efct_Mem_Tcell	~ age + (1|sex) + (1|subjectid) + (1|timepoint) + (1|adjmfc.group) + (1|timepoint:adjmfc.group)
SETD8	5.61263e-08	0.0799456	0.222299	0	0.0507297	0.0311884	0.615837	CD4_Efct_Mem_Tcell	~ age + (1|sex) + (1|subjectid) + (1|timepoint) + (1|adjmfc.group) + (1|timepoint:adjmfc.group)
RILPL2	0	5.87697e-10	0.302231	0	1.34988e-10	0.00970577	0.688063	CD4_Efct_Mem_Tcell	~ age + (1|sex) + (1|subjectid) + (1|timepoint) + (1|adjmfc.group) + (1|timepoint:adjmfc.group)
SNRNP35	3.03689e-10	0.0159512	0.0860464	0.011261	0	0.117651	0.76909	CD4_Efct_Mem_Tcell	~ age + (1|sex) + (1|subjectid) + (1|timepoint) + (1|adjmfc.group) + (1|timepoint:adjmfc.group)
TMED2	0.351786	0	0.0224574	0	0.0992073	0.00058183	0.525967	CD4_Efct_Mem_Tcell	~ age + (1|sex) + (1|subjectid) + (1|timepoint) + (1|adjmfc.group) + (1|timepoint:adjmfc.group)
DDX55	0	0	0.203155	0	0	0.00317414	0.79367	CD4_Efct_Mem_Tcell	~ age + (1|sex) + (1|subjectid) + (1|timepoint) + (1|adjmfc.group) + (1|timepoint:adjmfc.group)
EIF2B1	0	0.0257277	0	0	0	0.00230041	0.971972	CD4_Efct_Mem_Tcell	~ age + (1|sex) + (1|subjectid) + (1|timepoint) + (1|adjmfc.group) + (1|timepoint:adjmfc.group)
GTF2H3	0	0.00138488	0	0	0	0.00477889	0.993836	CD4_Efct_Mem_Tcell	~ age + (1|sex) + (1|subjectid) + (1|timepoint) + (1|adjmfc.group) + (1|timepoint:adjmfc.group)
ATP6V0A2	0	0	0	0	0	1.16093e-07	1	CD4_Efct_Mem_Tcell	~ age + (1|sex) + (1|subjectid) + (1|timepoint) + (1|adjmfc.group) + (1|timepoint:adjmfc.group)
CCDC92	0.0193023	0.00948306	0	0	0	0.00583216	0.965382	CD4_Efct_Mem_Tcell	~ age + (1|sex) + (1|subjectid) + (1|timepoint) + (1|adjmfc.group) + (1|timepoint:adjmfc.group)
ZNF664	0	0	0.180036	0	0	0.00943366	0.810531	CD4_Efct_Mem_Tcell	~ age + (1|sex) + (1|subjectid) + (1|timepoint) + (1|adjmfc.group) + (1|timepoint:adjmfc.group)
NCOR2	3.9565e-10	6.08639e-09	0.14648	4.00826e-08	0.0926669	0.00511215	0.755741	CD4_Efct_Mem_Tcell	~ age + (1|sex) + (1|subjectid) + (1|timepoint) + (1|adjmfc.group) + (1|timepoint:adjmfc.group)
UBC	0.174665	0	0.318862	0	0.174365	0.000144444	0.331964	CD4_Efct_Mem_Tcell	~ age + (1|sex) + (1|subjectid) + (1|timepoint) + (1|adjmfc.group) + (1|timepoint:adjmfc.group)
DHX37	0	3.05487e-10	0.0795266	0	0	0.000188072	0.920285	CD4_Efct_Mem_Tcell	~ age + (1|sex) + (1|subjectid) + (1|timepoint) + (1|adjmfc.group) + (1|timepoint:adjmfc.group)
BRI3BP	0.0369678	1.46134e-10	0.104259	0	0	9.91797e-07	0.858772	CD4_Efct_Mem_Tcell	~ age + (1|sex) + (1|subjectid) + (1|timepoint) + (1|adjmfc.group) + (1|timepoint:adjmfc.group)
AACS	0	0	0.0700964	0	0.0941866	0.077019	0.758698	CD4_Efct_Mem_Tcell	~ age + (1|sex) + (1|subjectid) + (1|timepoint) + (1|adjmfc.group) + (1|timepoint:adjmfc.group)
LINC00944	0	0	0.462441	0.0302445	0	0.00434363	0.502971	CD4_Efct_Mem_Tcell	~ age + (1|sex) + (1|subjectid) + (1|timepoint) + (1|adjmfc.group) + (1|timepoint:adjmfc.group)
SLC15A4	0.0886732	0.0615434	0	0	0	0.0164122	0.833371	CD4_Efct_Mem_Tcell	~ age + (1|sex) + (1|subjectid) + (1|timepoint) + (1|adjmfc.group) + (1|timepoint:adjmfc.group)
STX2	0.0612566	5.75174e-07	0.311403	2.34795e-08	0.0147692	0.0364119	0.576159	CD4_Efct_Mem_Tcell	~ age + (1|sex) + (1|subjectid) + (1|timepoint) + (1|adjmfc.group) + (1|timepoint:adjmfc.group)
RAN	0	0	0.207925	0.217098	9.55007e-09	0.00290259	0.572074	CD4_Efct_Mem_Tcell	~ age + (1|sex) + (1|subjectid) + (1|timepoint) + (1|adjmfc.group) + (1|timepoint:adjmfc.group)
SFSWAP	0.0359555	0.037841	0.0146931	0.0480622	4.54448e-09	0.0327846	0.830664	CD4_Efct_Mem_Tcell	~ age + (1|sex) + (1|subjectid) + (1|timepoint) + (1|adjmfc.group) + (1|timepoint:adjmfc.group)
ULK1	0	0	0.185669	0	0	0.00016679	0.814165	CD4_Efct_Mem_Tcell	~ age + (1|sex) + (1|subjectid) + (1|timepoint) + (1|adjmfc.group) + (1|timepoint:adjmfc.group)
PUS1	0	0	0	0	0	0.011029	0.988971	CD4_Efct_Mem_Tcell	~ age + (1|sex) + (1|subjectid) + (1|timepoint) + (1|adjmfc.group) + (1|timepoint:adjmfc.group)
EP400	0	0	0	0	0	0.0642267	0.935773	CD4_Efct_Mem_Tcell	~ age + (1|sex) + (1|subjectid) + (1|timepoint) + (1|adjmfc.group) + (1|timepoint:adjmfc.group)
EP400NL	0.134219	7.50206e-10	0	0	4.2028e-09	0.00390974	0.861871	CD4_Efct_Mem_Tcell	~ age + (1|sex) + (1|subjectid) + (1|timepoint) + (1|adjmfc.group) + (1|timepoint:adjmfc.group)
DDX51	1.4503e-09	0.060346	2.36434e-10	0.0561581	0	0.032956	0.85054	CD4_Efct_Mem_Tcell	~ age + (1|sex) + (1|subjectid) + (1|timepoint) + (1|adjmfc.group) + (1|timepoint:adjmfc.group)
NOC4L	0	0	4.4068e-09	6.06729e-10	3.23319e-09	0.000738161	0.999262	CD4_Efct_Mem_Tcell	~ age + (1|sex) + (1|subjectid) + (1|timepoint) + (1|adjmfc.group) + (1|timepoint:adjmfc.group)
RP13-977J11.2	0	0	0.0540046	0	0	0.00982798	0.936167	CD4_Efct_Mem_Tcell	~ age + (1|sex) + (1|subjectid) + (1|timepoint) + (1|adjmfc.group) + (1|timepoint:adjmfc.group)
FBRSL1	0	0	0	0	0	0.0455338	0.954466	CD4_Efct_Mem_Tcell	~ age + (1|sex) + (1|subjectid) + (1|timepoint) + (1|adjmfc.group) + (1|timepoint:adjmfc.group)
PXMP2	0.0221107	0	0	0	0	0.0168658	0.961024	CD4_Efct_Mem_Tcell	~ age + (1|sex) + (1|subjectid) + (1|timepoint) + (1|adjmfc.group) + (1|timepoint:adjmfc.group)
PGAM5	0.00273134	0	4.95814e-10	0	0	0.058862	0.938407	CD4_Efct_Mem_Tcell	~ age + (1|sex) + (1|subjectid) + (1|timepoint) + (1|adjmfc.group) + (1|timepoint:adjmfc.group)
ANKLE2	0	0	2.37843e-10	5.60503e-10	0.190574	0.00484361	0.804582	CD4_Efct_Mem_Tcell	~ age + (1|sex) + (1|subjectid) + (1|timepoint) + (1|adjmfc.group) + (1|timepoint:adjmfc.group)
GOLGA3	0	0	0.205794	0	0	0.00683818	0.787368	CD4_Efct_Mem_Tcell	~ age + (1|sex) + (1|subjectid) + (1|timepoint) + (1|adjmfc.group) + (1|timepoint:adjmfc.group)
CHFR	0.10975	0	0.0708567	0	0.0444314	0.00142625	0.773535	CD4_Efct_Mem_Tcell	~ age + (1|sex) + (1|subjectid) + (1|timepoint) + (1|adjmfc.group) + (1|timepoint:adjmfc.group)
RP11-46H11.12	0	0	0.269192	6.23935e-10	0	0.00659417	0.724214	CD4_Efct_Mem_Tcell	~ age + (1|sex) + (1|subjectid) + (1|timepoint) + (1|adjmfc.group) + (1|timepoint:adjmfc.group)
ZNF605	0.155167	0.0127187	0.0448422	0.0149748	0	0.000282262	0.772015	CD4_Efct_Mem_Tcell	~ age + (1|sex) + (1|subjectid) + (1|timepoint) + (1|adjmfc.group) + (1|timepoint:adjmfc.group)
ZNF140	0	0	0	0	0	0.0315678	0.968432	CD4_Efct_Mem_Tcell	~ age + (1|sex) + (1|subjectid) + (1|timepoint) + (1|adjmfc.group) + (1|timepoint:adjmfc.group)
ZNF10	0.0734615	0.01663	0.00706004	2.35603e-10	0	0.0014162	0.901432	CD4_Efct_Mem_Tcell	~ age + (1|sex) + (1|subjectid) + (1|timepoint) + (1|adjmfc.group) + (1|timepoint:adjmfc.group)
ZNF268	4.50745e-10	9.19693e-11	0.10577	0	3.55846e-09	0.0256002	0.86863	CD4_Efct_Mem_Tcell	~ age + (1|sex) + (1|subjectid) + (1|timepoint) + (1|adjmfc.group) + (1|timepoint:adjmfc.group)
MPHOSPH8	0	2.80992e-10	0.231893	0	0	0.00201382	0.766093	CD4_Efct_Mem_Tcell	~ age + (1|sex) + (1|subjectid) + (1|timepoint) + (1|adjmfc.group) + (1|timepoint:adjmfc.group)
PSPC1	4.23683e-08	2.73626e-09	0	4.90452e-09	0.160881	0.00124884	0.83787	CD4_Efct_Mem_Tcell	~ age + (1|sex) + (1|subjectid) + (1|timepoint) + (1|adjmfc.group) + (1|timepoint:adjmfc.group)
ZMYM5	0.0328185	0	0	0	0	0.00218251	0.964999	CD4_Efct_Mem_Tcell	~ age + (1|sex) + (1|subjectid) + (1|timepoint) + (1|adjmfc.group) + (1|timepoint:adjmfc.group)
ZMYM2	0.0897121	0.00227503	4.50172e-09	0	0.119912	0.0155984	0.772502	CD4_Efct_Mem_Tcell	~ age + (1|sex) + (1|subjectid) + (1|timepoint) + (1|adjmfc.group) + (1|timepoint:adjmfc.group)
CRYL1	5.39228e-10	0.0102897	0.223709	0.0258864	0	0.00200777	0.738107	CD4_Efct_Mem_Tcell	~ age + (1|sex) + (1|subjectid) + (1|timepoint) + (1|adjmfc.group) + (1|timepoint:adjmfc.group)
IFT88	0.0795741	0	0.166513	0	0.038239	0.000416332	0.715258	CD4_Efct_Mem_Tcell	~ age + (1|sex) + (1|subjectid) + (1|timepoint) + (1|adjmfc.group) + (1|timepoint:adjmfc.group)
N6AMT2	0	0	0.0222587	0	0	0.00081107	0.97693	CD4_Efct_Mem_Tcell	~ age + (1|sex) + (1|subjectid) + (1|timepoint) + (1|adjmfc.group) + (1|timepoint:adjmfc.group)
XPO4	0.227037	0.0106006	0.216754	0	0	1.40966e-05	0.545594	CD4_Efct_Mem_Tcell	~ age + (1|sex) + (1|subjectid) + (1|timepoint) + (1|adjmfc.group) + (1|timepoint:adjmfc.group)
SAP18	0.246142	0	0.119776	0	0.0564299	0.0263333	0.551319	CD4_Efct_Mem_Tcell	~ age + (1|sex) + (1|subjectid) + (1|timepoint) + (1|adjmfc.group) + (1|timepoint:adjmfc.group)
MRP63	0.00156227	0	0	0	0.0112023	0.0011931	0.986042	CD4_Efct_Mem_Tcell	~ age + (1|sex) + (1|subjectid) + (1|timepoint) + (1|adjmfc.group) + (1|timepoint:adjmfc.group)
MICU2	0.157772	0	0.0601377	0	0	0.124664	0.657427	CD4_Efct_Mem_Tcell	~ age + (1|sex) + (1|subjectid) + (1|timepoint) + (1|adjmfc.group) + (1|timepoint:adjmfc.group)
SACS	0.0168838	0.0136648	0	0	0	0.000928429	0.968523	CD4_Efct_Mem_Tcell	~ age + (1|sex) + (1|subjectid) + (1|timepoint) + (1|adjmfc.group) + (1|timepoint:adjmfc.group)
MIPEP	0.0699651	0	0.022423	0.0221215	0	0.0485452	0.836945	CD4_Efct_Mem_Tcell	~ age + (1|sex) + (1|subjectid) + (1|timepoint) + (1|adjmfc.group) + (1|timepoint:adjmfc.group)
SPATA13	0.0189294	0	0	0	0	0.0102897	0.970781	CD4_Efct_Mem_Tcell	~ age + (1|sex) + (1|subjectid) + (1|timepoint) + (1|adjmfc.group) + (1|timepoint:adjmfc.group)
PARP4	0.024722	0	0	0	0.166361	1.06075e-05	0.808906	CD4_Efct_Mem_Tcell	~ age + (1|sex) + (1|subjectid) + (1|timepoint) + (1|adjmfc.group) + (1|timepoint:adjmfc.group)
CENPJ	0	0	0	0	0	0.000104996	0.999895	CD4_Efct_Mem_Tcell	~ age + (1|sex) + (1|subjectid) + (1|timepoint) + (1|adjmfc.group) + (1|timepoint:adjmfc.group)
MTMR6	0	8.23167e-11	0.255236	0.0129523	0	0.00417076	0.727641	CD4_Efct_Mem_Tcell	~ age + (1|sex) + (1|subjectid) + (1|timepoint) + (1|adjmfc.group) + (1|timepoint:adjmfc.group)
NUPL1	0	0	0	0	0	0.0141818	0.985818	CD4_Efct_Mem_Tcell	~ age + (1|sex) + (1|subjectid) + (1|timepoint) + (1|adjmfc.group) + (1|timepoint:adjmfc.group)
RNF6	0	0	0	0	0	0.00326699	0.996733	CD4_Efct_Mem_Tcell	~ age + (1|sex) + (1|subjectid) + (1|timepoint) + (1|adjmfc.group) + (1|timepoint:adjmfc.group)
CDK8	0	0	0	0	0	0.00135286	0.998647	CD4_Efct_Mem_Tcell	~ age + (1|sex) + (1|subjectid) + (1|timepoint) + (1|adjmfc.group) + (1|timepoint:adjmfc.group)
USP12	0	0	0.00667707	1.73628e-10	0.167572	0.0185587	0.807193	CD4_Efct_Mem_Tcell	~ age + (1|sex) + (1|subjectid) + (1|timepoint) + (1|adjmfc.group) + (1|timepoint:adjmfc.group)
RPL21	0.488198	0	0.241144	0.0600917	0.000983248	0.000225765	0.209357	CD4_Efct_Mem_Tcell	~ age + (1|sex) + (1|subjectid) + (1|timepoint) + (1|adjmfc.group) + (1|timepoint:adjmfc.group)
GTF3A	7.06202e-11	1.06149e-09	0.317819	0	0	0.0437248	0.638457	CD4_Efct_Mem_Tcell	~ age + (1|sex) + (1|subjectid) + (1|timepoint) + (1|adjmfc.group) + (1|timepoint:adjmfc.group)
MTIF3	0	0.037914	0.183109	0	0.093993	0.014292	0.670692	CD4_Efct_Mem_Tcell	~ age + (1|sex) + (1|subjectid) + (1|timepoint) + (1|adjmfc.group) + (1|timepoint:adjmfc.group)
LNX2	0.0728411	0	0.102884	0	0.0180532	0.0387222	0.7675	CD4_Efct_Mem_Tcell	~ age + (1|sex) + (1|subjectid) + (1|timepoint) + (1|adjmfc.group) + (1|timepoint:adjmfc.group)
POLR1D	0	2.05153e-09	0.163633	0.0185823	0	0.0196414	0.798143	CD4_Efct_Mem_Tcell	~ age + (1|sex) + (1|subjectid) + (1|timepoint) + (1|adjmfc.group) + (1|timepoint:adjmfc.group)
ATP5EP2	0	3.24434e-10	0.422632	0	0.0117112	0.00686526	0.558791	CD4_Efct_Mem_Tcell	~ age + (1|sex) + (1|subjectid) + (1|timepoint) + (1|adjmfc.group) + (1|timepoint:adjmfc.group)
PAN3	0.393029	0	0.0655262	0.0468279	0.0523121	1.23324e-06	0.442303	CD4_Efct_Mem_Tcell	~ age + (1|sex) + (1|subjectid) + (1|timepoint) + (1|adjmfc.group) + (1|timepoint:adjmfc.group)
POMP	0.170951	0	0.080752	0	0.205211	0.0277206	0.515366	CD4_Efct_Mem_Tcell	~ age + (1|sex) + (1|subjectid) + (1|timepoint) + (1|adjmfc.group) + (1|timepoint:adjmfc.group)
SLC46A3	0	0	0	0	0	0.00598615	0.994014	CD4_Efct_Mem_Tcell	~ age + (1|sex) + (1|subjectid) + (1|timepoint) + (1|adjmfc.group) + (1|timepoint:adjmfc.group)
UBL3	0	0	0.123128	0.0470552	0	0.0400824	0.789735	CD4_Efct_Mem_Tcell	~ age + (1|sex) + (1|subjectid) + (1|timepoint) + (1|adjmfc.group) + (1|timepoint:adjmfc.group)
LINC00544	0.0879696	0	0.023479	0.0173216	0	0.0236108	0.847619	CD4_Efct_Mem_Tcell	~ age + (1|sex) + (1|subjectid) + (1|timepoint) + (1|adjmfc.group) + (1|timepoint:adjmfc.group)
LINC00426	1.54009e-09	0.0103218	0.168956	0	0.176327	0.00322188	0.641173	CD4_Efct_Mem_Tcell	~ age + (1|sex) + (1|subjectid) + (1|timepoint) + (1|adjmfc.group) + (1|timepoint:adjmfc.group)
HMGB1	0.0541978	0	0.280462	0.0483549	0.0934555	0.00124348	0.522287	CD4_Efct_Mem_Tcell	~ age + (1|sex) + (1|subjectid) + (1|timepoint) + (1|adjmfc.group) + (1|timepoint:adjmfc.group)
USPL1	1.95523e-09	0	0.158836	0	0.0944597	0.0109325	0.735772	CD4_Efct_Mem_Tcell	~ age + (1|sex) + (1|subjectid) + (1|timepoint) + (1|adjmfc.group) + (1|timepoint:adjmfc.group)
ALOX5AP	0	0	0	0	0	0.115719	0.884281	CD4_Efct_Mem_Tcell	~ age + (1|sex) + (1|subjectid) + (1|timepoint) + (1|adjmfc.group) + (1|timepoint:adjmfc.group)
HSPH1	0	0.0805437	1.54196e-09	0.0328905	0.0689291	0.00904937	0.808587	CD4_Efct_Mem_Tcell	~ age + (1|sex) + (1|subjectid) + (1|timepoint) + (1|adjmfc.group) + (1|timepoint:adjmfc.group)
B3GALTL	0	0.0232348	0	0	0.130339	0.05456	0.791866	CD4_Efct_Mem_Tcell	~ age + (1|sex) + (1|subjectid) + (1|timepoint) + (1|adjmfc.group) + (1|timepoint:adjmfc.group)
FRY-AS1	0	0.0912136	0	0	0	0.00760215	0.901184	CD4_Efct_Mem_Tcell	~ age + (1|sex) + (1|subjectid) + (1|timepoint) + (1|adjmfc.group) + (1|timepoint:adjmfc.group)
FRY	0.0233352	1.80819e-10	4.61442e-10	0	0	0.00148094	0.975184	CD4_Efct_Mem_Tcell	~ age + (1|sex) + (1|subjectid) + (1|timepoint) + (1|adjmfc.group) + (1|timepoint:adjmfc.group)
N4BP2L1	0	0	0.0371388	0	0.0543566	0.005183	0.903322	CD4_Efct_Mem_Tcell	~ age + (1|sex) + (1|subjectid) + (1|timepoint) + (1|adjmfc.group) + (1|timepoint:adjmfc.group)
N4BP2L2	0	0.00702218	0.28887	0	5.05299e-10	0.0704695	0.633638	CD4_Efct_Mem_Tcell	~ age + (1|sex) + (1|subjectid) + (1|timepoint) + (1|adjmfc.group) + (1|timepoint:adjmfc.group)
PDS5B	0	0	0	0	0	0.00639429	0.993606	CD4_Efct_Mem_Tcell	~ age + (1|sex) + (1|subjectid) + (1|timepoint) + (1|adjmfc.group) + (1|timepoint:adjmfc.group)
RFC3	0	0	0	0	0.0163923	0.0134236	0.970184	CD4_Efct_Mem_Tcell	~ age + (1|sex) + (1|subjectid) + (1|timepoint) + (1|adjmfc.group) + (1|timepoint:adjmfc.group)
SPG20	0	0	0.269923	0.129193	0.151692	0.0326864	0.416506	CD4_Efct_Mem_Tcell	~ age + (1|sex) + (1|subjectid) + (1|timepoint) + (1|adjmfc.group) + (1|timepoint:adjmfc.group)
RFXAP	0.045474	4.89494e-09	0.319408	0	0	0.00837641	0.626742	CD4_Efct_Mem_Tcell	~ age + (1|sex) + (1|subjectid) + (1|timepoint) + (1|adjmfc.group) + (1|timepoint:adjmfc.group)
ALG5	0.00584955	5.73504e-09	0.199308	6.36994e-10	0.0127692	0.0802736	0.701799	CD4_Efct_Mem_Tcell	~ age + (1|sex) + (1|subjectid) + (1|timepoint) + (1|adjmfc.group) + (1|timepoint:adjmfc.group)
EXOSC8	0	0	0.136888	0	0	0.0591183	0.803994	CD4_Efct_Mem_Tcell	~ age + (1|sex) + (1|subjectid) + (1|timepoint) + (1|adjmfc.group) + (1|timepoint:adjmfc.group)
SUPT20H	2.11069e-08	4.15748e-08	0.102638	0	0	0.0161552	0.881207	CD4_Efct_Mem_Tcell	~ age + (1|sex) + (1|subjectid) + (1|timepoint) + (1|adjmfc.group) + (1|timepoint:adjmfc.group)
UFM1	0.434262	0	0.24561	0	0	0.000946372	0.319182	CD4_Efct_Mem_Tcell	~ age + (1|sex) + (1|subjectid) + (1|timepoint) + (1|adjmfc.group) + (1|timepoint:adjmfc.group)
PROSER1	0	1.77815e-09	1.66581e-10	0.0522086	0	0.0248747	0.922917	CD4_Efct_Mem_Tcell	~ age + (1|sex) + (1|subjectid) + (1|timepoint) + (1|adjmfc.group) + (1|timepoint:adjmfc.group)
NHLRC3	0	0	0	0	0	0.000189168	0.999811	CD4_Efct_Mem_Tcell	~ age + (1|sex) + (1|subjectid) + (1|timepoint) + (1|adjmfc.group) + (1|timepoint:adjmfc.group)
COG6	0	4.22353e-10	0.18085	0	0	0.0213876	0.797762	CD4_Efct_Mem_Tcell	~ age + (1|sex) + (1|subjectid) + (1|timepoint) + (1|adjmfc.group) + (1|timepoint:adjmfc.group)
FOXO1	0	3.50518e-10	0	8.22417e-10	7.98967e-09	0.0241909	0.975809	CD4_Efct_Mem_Tcell	~ age + (1|sex) + (1|subjectid) + (1|timepoint) + (1|adjmfc.group) + (1|timepoint:adjmfc.group)
MRPS31	0.0258384	0	0	0	3.60035e-08	0.0184453	0.955716	CD4_Efct_Mem_Tcell	~ age + (1|sex) + (1|subjectid) + (1|timepoint) + (1|adjmfc.group) + (1|timepoint:adjmfc.group)
ELF1	0.213159	0.00832524	0.295256	0	0	0.00231303	0.480946	CD4_Efct_Mem_Tcell	~ age + (1|sex) + (1|subjectid) + (1|timepoint) + (1|adjmfc.group) + (1|timepoint:adjmfc.group)
WBP4	0	0	0	0	0	0.00228349	0.997717	CD4_Efct_Mem_Tcell	~ age + (1|sex) + (1|subjectid) + (1|timepoint) + (1|adjmfc.group) + (1|timepoint:adjmfc.group)
KBTBD7	0.0506295	0.007747	2.15555e-10	0	0.0231912	0.0219197	0.896513	CD4_Efct_Mem_Tcell	~ age + (1|sex) + (1|subjectid) + (1|timepoint) + (1|adjmfc.group) + (1|timepoint:adjmfc.group)
MTRF1	0	0	0.300136	0	0	0.00286781	0.696996	CD4_Efct_Mem_Tcell	~ age + (1|sex) + (1|subjectid) + (1|timepoint) + (1|adjmfc.group) + (1|timepoint:adjmfc.group)
NAA16	1.41883e-10	0	0	0.0982368	0	0.0206667	0.881097	CD4_Efct_Mem_Tcell	~ age + (1|sex) + (1|subjectid) + (1|timepoint) + (1|adjmfc.group) + (1|timepoint:adjmfc.group)
RGCC	0	0.0481281	0.0819829	0	0.313638	0.010229	0.546022	CD4_Efct_Mem_Tcell	~ age + (1|sex) + (1|subjectid) + (1|timepoint) + (1|adjmfc.group) + (1|timepoint:adjmfc.group)
VWA8	0.00179045	5.89597e-07	0	1.12179e-09	0	0.000977233	0.997232	CD4_Efct_Mem_Tcell	~ age + (1|sex) + (1|subjectid) + (1|timepoint) + (1|adjmfc.group) + (1|timepoint:adjmfc.group)
DGKH	0	0.0582086	0	0.0106927	0.16183	0.0240677	0.745201	CD4_Efct_Mem_Tcell	~ age + (1|sex) + (1|subjectid) + (1|timepoint) + (1|adjmfc.group) + (1|timepoint:adjmfc.group)
AKAP11	0.00857244	0	0.109731	0	0	0.0612635	0.820433	CD4_Efct_Mem_Tcell	~ age + (1|sex) + (1|subjectid) + (1|timepoint) + (1|adjmfc.group) + (1|timepoint:adjmfc.group)
EPSTI1	0.0599347	0.0567582	0.239287	0.209825	0	0.047115	0.38708	CD4_Efct_Mem_Tcell	~ age + (1|sex) + (1|subjectid) + (1|timepoint) + (1|adjmfc.group) + (1|timepoint:adjmfc.group)
DNAJC15	1.88695e-10	0	0.585838	0	1.48962e-09	0.00848541	0.405677	CD4_Efct_Mem_Tcell	~ age + (1|sex) + (1|subjectid) + (1|timepoint) + (1|adjmfc.group) + (1|timepoint:adjmfc.group)
TSC22D1	0	0	0	0	0.0749669	0.0474664	0.877567	CD4_Efct_Mem_Tcell	~ age + (1|sex) + (1|subjectid) + (1|timepoint) + (1|adjmfc.group) + (1|timepoint:adjmfc.group)
NUFIP1	0	0	0	0	0	0.0545096	0.94549	CD4_Efct_Mem_Tcell	~ age + (1|sex) + (1|subjectid) + (1|timepoint) + (1|adjmfc.group) + (1|timepoint:adjmfc.group)
GPALPP1	0	0	0	0	0	0.0558458	0.944154	CD4_Efct_Mem_Tcell	~ age + (1|sex) + (1|subjectid) + (1|timepoint) + (1|adjmfc.group) + (1|timepoint:adjmfc.group)
GTF2F2	0.0746092	0.125226	0	2.3393e-10	4.25875e-09	0.0136717	0.786493	CD4_Efct_Mem_Tcell	~ age + (1|sex) + (1|subjectid) + (1|timepoint) + (1|adjmfc.group) + (1|timepoint:adjmfc.group)
TPT1	2.17546e-09	0	0.485793	0	0.0612946	0.0209856	0.431927	CD4_Efct_Mem_Tcell	~ age + (1|sex) + (1|subjectid) + (1|timepoint) + (1|adjmfc.group) + (1|timepoint:adjmfc.group)
TPT1-AS1	0	0	0	0	0	7.51506e-05	0.999925	CD4_Efct_Mem_Tcell	~ age + (1|sex) + (1|subjectid) + (1|timepoint) + (1|adjmfc.group) + (1|timepoint:adjmfc.group)
SLC25A30	0.0198479	0.0659892	1.35673e-10	0	0	0.0129107	0.901252	CD4_Efct_Mem_Tcell	~ age + (1|sex) + (1|subjectid) + (1|timepoint) + (1|adjmfc.group) + (1|timepoint:adjmfc.group)
COG3	0.129093	0	0.334779	0	0	5.14487e-06	0.536123	CD4_Efct_Mem_Tcell	~ age + (1|sex) + (1|subjectid) + (1|timepoint) + (1|adjmfc.group) + (1|timepoint:adjmfc.group)
ZC3H13	0	0.0760361	0.157147	0	0	0.00730566	0.759511	CD4_Efct_Mem_Tcell	~ age + (1|sex) + (1|subjectid) + (1|timepoint) + (1|adjmfc.group) + (1|timepoint:adjmfc.group)
LCP1	0	0.00914534	0.00528604	0	0.230149	0.00252891	0.752891	CD4_Efct_Mem_Tcell	~ age + (1|sex) + (1|subjectid) + (1|timepoint) + (1|adjmfc.group) + (1|timepoint:adjmfc.group)
LRCH1	0	0	0	0	0	0.000268114	0.999732	CD4_Efct_Mem_Tcell	~ age + (1|sex) + (1|subjectid) + (1|timepoint) + (1|adjmfc.group) + (1|timepoint:adjmfc.group)
ESD	0.0613722	0	0.224275	0	0.0111851	0.0137515	0.689417	CD4_Efct_Mem_Tcell	~ age + (1|sex) + (1|subjectid) + (1|timepoint) + (1|adjmfc.group) + (1|timepoint:adjmfc.group)
LINC00562	0	0	0.217086	0	0.146577	0.00122835	0.635108	CD4_Efct_Mem_Tcell	~ age + (1|sex) + (1|subjectid) + (1|timepoint) + (1|adjmfc.group) + (1|timepoint:adjmfc.group)
SUCLA2	0	0	0	0	0.0342254	0.0245582	0.941216	CD4_Efct_Mem_Tcell	~ age + (1|sex) + (1|subjectid) + (1|timepoint) + (1|adjmfc.group) + (1|timepoint:adjmfc.group)
NUDT15	0.0144685	0	0	0	0.0536465	0.000138439	0.931747	CD4_Efct_Mem_Tcell	~ age + (1|sex) + (1|subjectid) + (1|timepoint) + (1|adjmfc.group) + (1|timepoint:adjmfc.group)
MED4	0	0	0.0751473	0	0	0.0394311	0.885422	CD4_Efct_Mem_Tcell	~ age + (1|sex) + (1|subjectid) + (1|timepoint) + (1|adjmfc.group) + (1|timepoint:adjmfc.group)
ITM2B	0	0	0.16695	0.0721626	0.185838	0.02824	0.546809	CD4_Efct_Mem_Tcell	~ age + (1|sex) + (1|subjectid) + (1|timepoint) + (1|adjmfc.group) + (1|timepoint:adjmfc.group)
RB1	0	0	0.390086	0	0	0.000224343	0.609689	CD4_Efct_Mem_Tcell	~ age + (1|sex) + (1|subjectid) + (1|timepoint) + (1|adjmfc.group) + (1|timepoint:adjmfc.group)
LPAR6	5.64265e-10	1.20866e-07	0.442313	1.00799e-09	0.166837	0.023007	0.367842	CD4_Efct_Mem_Tcell	~ age + (1|sex) + (1|subjectid) + (1|timepoint) + (1|adjmfc.group) + (1|timepoint:adjmfc.group)
RCBTB2	0	0	0.535095	0	0.0951927	2.75442e-05	0.369685	CD4_Efct_Mem_Tcell	~ age + (1|sex) + (1|subjectid) + (1|timepoint) + (1|adjmfc.group) + (1|timepoint:adjmfc.group)
FNDC3A	0	0	0	0	0	0.0059351	0.994065	CD4_Efct_Mem_Tcell	~ age + (1|sex) + (1|subjectid) + (1|timepoint) + (1|adjmfc.group) + (1|timepoint:adjmfc.group)
CDADC1	0	0	0.181589	0.0112579	0	0.0114934	0.795659	CD4_Efct_Mem_Tcell	~ age + (1|sex) + (1|subjectid) + (1|timepoint) + (1|adjmfc.group) + (1|timepoint:adjmfc.group)
SETDB2	0	0	0	0	0	0.00135208	0.998648	CD4_Efct_Mem_Tcell	~ age + (1|sex) + (1|subjectid) + (1|timepoint) + (1|adjmfc.group) + (1|timepoint:adjmfc.group)
PHF11	0.0591127	0	0.0365903	0	0.202346	0.00577114	0.69618	CD4_Efct_Mem_Tcell	~ age + (1|sex) + (1|subjectid) + (1|timepoint) + (1|adjmfc.group) + (1|timepoint:adjmfc.group)
RCBTB1	0	0	0	0	0	0.0166489	0.983351	CD4_Efct_Mem_Tcell	~ age + (1|sex) + (1|subjectid) + (1|timepoint) + (1|adjmfc.group) + (1|timepoint:adjmfc.group)
EBPL	0.0999511	0	0.449418	0	0.022243	0.00205712	0.426331	CD4_Efct_Mem_Tcell	~ age + (1|sex) + (1|subjectid) + (1|timepoint) + (1|adjmfc.group) + (1|timepoint:adjmfc.group)
KPNA3	0	0.0102902	0	0	0	7.51116e-07	0.989709	CD4_Efct_Mem_Tcell	~ age + (1|sex) + (1|subjectid) + (1|timepoint) + (1|adjmfc.group) + (1|timepoint:adjmfc.group)
SPRYD7	0	0	0	0	0	0.0270004	0.973	CD4_Efct_Mem_Tcell	~ age + (1|sex) + (1|subjectid) + (1|timepoint) + (1|adjmfc.group) + (1|timepoint:adjmfc.group)
TRIM13	5.12312e-10	0	0.059362	1.19358e-08	0.0991822	0.0612761	0.78018	CD4_Efct_Mem_Tcell	~ age + (1|sex) + (1|subjectid) + (1|timepoint) + (1|adjmfc.group) + (1|timepoint:adjmfc.group)
DLEU1	0	0	0	0.0122271	0	7.54614e-06	0.987765	CD4_Efct_Mem_Tcell	~ age + (1|sex) + (1|subjectid) + (1|timepoint) + (1|adjmfc.group) + (1|timepoint:adjmfc.group)
RNASEH2B	0.0419252	1.91044e-10	0	2.59118e-10	0	0.0567702	0.901305	CD4_Efct_Mem_Tcell	~ age + (1|sex) + (1|subjectid) + (1|timepoint) + (1|adjmfc.group) + (1|timepoint:adjmfc.group)
INTS6	3.73973e-10	0	0.429648	0	0.0749062	0.0302367	0.465209	CD4_Efct_Mem_Tcell	~ age + (1|sex) + (1|subjectid) + (1|timepoint) + (1|adjmfc.group) + (1|timepoint:adjmfc.group)
INTS6-AS1	0	0	0	0	0.113248	0.0397727	0.84698	CD4_Efct_Mem_Tcell	~ age + (1|sex) + (1|subjectid) + (1|timepoint) + (1|adjmfc.group) + (1|timepoint:adjmfc.group)
WDFY2	0	0	0	0	0	0.0355827	0.964417	CD4_Efct_Mem_Tcell	~ age + (1|sex) + (1|subjectid) + (1|timepoint) + (1|adjmfc.group) + (1|timepoint:adjmfc.group)
DHRS12	0	0.0142409	0	0.0429739	0.047732	0.0254662	0.869587	CD4_Efct_Mem_Tcell	~ age + (1|sex) + (1|subjectid) + (1|timepoint) + (1|adjmfc.group) + (1|timepoint:adjmfc.group)
RP11-327P2.5	0	0.0343426	0	6.22991e-10	0.212181	6.13767e-06	0.75347	CD4_Efct_Mem_Tcell	~ age + (1|sex) + (1|subjectid) + (1|timepoint) + (1|adjmfc.group) + (1|timepoint:adjmfc.group)
ALG11	0.154597	0	0.113251	0.0310076	0.0244675	0.00230519	0.674372	CD4_Efct_Mem_Tcell	~ age + (1|sex) + (1|subjectid) + (1|timepoint) + (1|adjmfc.group) + (1|timepoint:adjmfc.group)
NEK3	0	0	0	0	0	0.00877771	0.991222	CD4_Efct_Mem_Tcell	~ age + (1|sex) + (1|subjectid) + (1|timepoint) + (1|adjmfc.group) + (1|timepoint:adjmfc.group)
VPS36	0.11815	0.0143569	0	0.0458741	0	0.0724874	0.749131	CD4_Efct_Mem_Tcell	~ age + (1|sex) + (1|subjectid) + (1|timepoint) + (1|adjmfc.group) + (1|timepoint:adjmfc.group)
CKAP2	1.10402e-10	0	0.253245	0.0399916	0	0.0194679	0.687295	CD4_Efct_Mem_Tcell	~ age + (1|sex) + (1|subjectid) + (1|timepoint) + (1|adjmfc.group) + (1|timepoint:adjmfc.group)
HNRNPA1L2	0.0242852	0	0.0275393	0	0.0646528	0.0315328	0.85199	CD4_Efct_Mem_Tcell	~ age + (1|sex) + (1|subjectid) + (1|timepoint) + (1|adjmfc.group) + (1|timepoint:adjmfc.group)
SUGT1	0	0	0.417125	0	6.46492e-11	0.0591037	0.523771	CD4_Efct_Mem_Tcell	~ age + (1|sex) + (1|subjectid) + (1|timepoint) + (1|adjmfc.group) + (1|timepoint:adjmfc.group)
TDRD3	0.0452473	0	0.0513191	3.3757e-09	3.11571e-09	0.0403648	0.863069	CD4_Efct_Mem_Tcell	~ age + (1|sex) + (1|subjectid) + (1|timepoint) + (1|adjmfc.group) + (1|timepoint:adjmfc.group)
MZT1	0.315443	0	0	0	0	0.0328367	0.651721	CD4_Efct_Mem_Tcell	~ age + (1|sex) + (1|subjectid) + (1|timepoint) + (1|adjmfc.group) + (1|timepoint:adjmfc.group)
BORA	0	0	0.197977	0	0	0.00144403	0.800579	CD4_Efct_Mem_Tcell	~ age + (1|sex) + (1|subjectid) + (1|timepoint) + (1|adjmfc.group) + (1|timepoint:adjmfc.group)
DIS3	0.000255081	0	0	4.94803e-06	7.70499e-08	0.153747	0.845993	CD4_Efct_Mem_Tcell	~ age + (1|sex) + (1|subjectid) + (1|timepoint) + (1|adjmfc.group) + (1|timepoint:adjmfc.group)
PIBF1	2.06437e-09	0	0.448824	0	0	0.0110018	0.540175	CD4_Efct_Mem_Tcell	~ age + (1|sex) + (1|subjectid) + (1|timepoint) + (1|adjmfc.group) + (1|timepoint:adjmfc.group)
KLF12	0	0.0383416	0.315138	6.51308e-08	0.140307	0.00340145	0.502812	CD4_Efct_Mem_Tcell	~ age + (1|sex) + (1|subjectid) + (1|timepoint) + (1|adjmfc.group) + (1|timepoint:adjmfc.group)
LINC00402	0	0	0.394524	0.000737187	0.165163	0.0411435	0.398432	CD4_Efct_Mem_Tcell	~ age + (1|sex) + (1|subjectid) + (1|timepoint) + (1|adjmfc.group) + (1|timepoint:adjmfc.group)
TBC1D4	0.048195	0	0.398813	4.85675e-10	0	0.00508279	0.547909	CD4_Efct_Mem_Tcell	~ age + (1|sex) + (1|subjectid) + (1|timepoint) + (1|adjmfc.group) + (1|timepoint:adjmfc.group)
COMMD6	0.525662	0	0.157706	0.0331345	0	0.0362587	0.247238	CD4_Efct_Mem_Tcell	~ age + (1|sex) + (1|subjectid) + (1|timepoint) + (1|adjmfc.group) + (1|timepoint:adjmfc.group)
UCHL3	0.0580847	0.00292758	0	0	0	0.013149	0.925839	CD4_Efct_Mem_Tcell	~ age + (1|sex) + (1|subjectid) + (1|timepoint) + (1|adjmfc.group) + (1|timepoint:adjmfc.group)
LMO7	0	0	0	0	0	0.0549418	0.945058	CD4_Efct_Mem_Tcell	~ age + (1|sex) + (1|subjectid) + (1|timepoint) + (1|adjmfc.group) + (1|timepoint:adjmfc.group)
KCTD12	0.146937	0	0	0	0	0.0185675	0.834495	CD4_Efct_Mem_Tcell	~ age + (1|sex) + (1|subjectid) + (1|timepoint) + (1|adjmfc.group) + (1|timepoint:adjmfc.group)
CLN5	0	0	0.128723	0.0610435	0	0.0236073	0.786626	CD4_Efct_Mem_Tcell	~ age + (1|sex) + (1|subjectid) + (1|timepoint) + (1|adjmfc.group) + (1|timepoint:adjmfc.group)
FBXL3	3.40479e-10	0.0083409	0.165992	0	0.158533	0.00116393	0.66597	CD4_Efct_Mem_Tcell	~ age + (1|sex) + (1|subjectid) + (1|timepoint) + (1|adjmfc.group) + (1|timepoint:adjmfc.group)
MYCBP2	2.69731e-10	0	0.301057	0.0121069	0.0343272	0.0367466	0.615762	CD4_Efct_Mem_Tcell	~ age + (1|sex) + (1|subjectid) + (1|timepoint) + (1|adjmfc.group) + (1|timepoint:adjmfc.group)
SLAIN1	0	1.65197e-10	0.634365	0.0469689	0	0.0329646	0.285702	CD4_Efct_Mem_Tcell	~ age + (1|sex) + (1|subjectid) + (1|timepoint) + (1|adjmfc.group) + (1|timepoint:adjmfc.group)
RNF219	0	0	0	2.77827e-10	0.0448025	0.0210426	0.934155	CD4_Efct_Mem_Tcell	~ age + (1|sex) + (1|subjectid) + (1|timepoint) + (1|adjmfc.group) + (1|timepoint:adjmfc.group)
RBM26	0	0.0130179	0	0	0	0.0108149	0.976167	CD4_Efct_Mem_Tcell	~ age + (1|sex) + (1|subjectid) + (1|timepoint) + (1|adjmfc.group) + (1|timepoint:adjmfc.group)
NDFIP2	0	0	0.228319	0	0	0.0064084	0.765273	CD4_Efct_Mem_Tcell	~ age + (1|sex) + (1|subjectid) + (1|timepoint) + (1|adjmfc.group) + (1|timepoint:adjmfc.group)
TGDS	0	0	0.104201	0	3.41399e-10	0.00415029	0.891648	CD4_Efct_Mem_Tcell	~ age + (1|sex) + (1|subjectid) + (1|timepoint) + (1|adjmfc.group) + (1|timepoint:adjmfc.group)
GPR180	0.0731632	0	0.0893584	4.9152e-10	0	0.00178616	0.835692	CD4_Efct_Mem_Tcell	~ age + (1|sex) + (1|subjectid) + (1|timepoint) + (1|adjmfc.group) + (1|timepoint:adjmfc.group)
ABCC4	0.0388371	1.5509e-21	0.289225	0	0	0.0203191	0.651619	CD4_Efct_Mem_Tcell	~ age + (1|sex) + (1|subjectid) + (1|timepoint) + (1|adjmfc.group) + (1|timepoint:adjmfc.group)
DNAJC3-AS1	0	8.40905e-09	0.176768	0	0	0.00244343	0.820788	CD4_Efct_Mem_Tcell	~ age + (1|sex) + (1|subjectid) + (1|timepoint) + (1|adjmfc.group) + (1|timepoint:adjmfc.group)
DNAJC3	0	0	0	0	0	0.0117438	0.988256	CD4_Efct_Mem_Tcell	~ age + (1|sex) + (1|subjectid) + (1|timepoint) + (1|adjmfc.group) + (1|timepoint:adjmfc.group)
MBNL2	0	4.04029e-10	0.0455983	0	0	0.0148711	0.939531	CD4_Efct_Mem_Tcell	~ age + (1|sex) + (1|subjectid) + (1|timepoint) + (1|adjmfc.group) + (1|timepoint:adjmfc.group)
IPO5	0.222346	0.00987627	0.0235306	0.00873117	5.73788e-09	0.0438409	0.691675	CD4_Efct_Mem_Tcell	~ age + (1|sex) + (1|subjectid) + (1|timepoint) + (1|adjmfc.group) + (1|timepoint:adjmfc.group)
STK24	0	0	0	0	0	4.47885e-05	0.999955	CD4_Efct_Mem_Tcell	~ age + (1|sex) + (1|subjectid) + (1|timepoint) + (1|adjmfc.group) + (1|timepoint:adjmfc.group)
DOCK9	0	0	0	0	0	0.0169187	0.983081	CD4_Efct_Mem_Tcell	~ age + (1|sex) + (1|subjectid) + (1|timepoint) + (1|adjmfc.group) + (1|timepoint:adjmfc.group)
UBAC2-AS1	0.0663138	0	0.345451	0	0.0794807	0.0280204	0.480735	CD4_Efct_Mem_Tcell	~ age + (1|sex) + (1|subjectid) + (1|timepoint) + (1|adjmfc.group) + (1|timepoint:adjmfc.group)
UBAC2	0	0	0	0	0.156463	0.00781869	0.835718	CD4_Efct_Mem_Tcell	~ age + (1|sex) + (1|subjectid) + (1|timepoint) + (1|adjmfc.group) + (1|timepoint:adjmfc.group)
GPR18	0.050483	0.0296215	0.183461	5.40601e-08	0.106569	0.0590864	0.570778	CD4_Efct_Mem_Tcell	~ age + (1|sex) + (1|subjectid) + (1|timepoint) + (1|adjmfc.group) + (1|timepoint:adjmfc.group)
GPR183	0.207541	0.180799	0.305095	0.00115739	0	0.000357936	0.305049	CD4_Efct_Mem_Tcell	~ age + (1|sex) + (1|subjectid) + (1|timepoint) + (1|adjmfc.group) + (1|timepoint:adjmfc.group)
TM9SF2	0	0	0	0	0	0.0131477	0.986852	CD4_Efct_Mem_Tcell	~ age + (1|sex) + (1|subjectid) + (1|timepoint) + (1|adjmfc.group) + (1|timepoint:adjmfc.group)
CLYBL	0	0	0.0193002	0	0	1.99184e-05	0.98068	CD4_Efct_Mem_Tcell	~ age + (1|sex) + (1|subjectid) + (1|timepoint) + (1|adjmfc.group) + (1|timepoint:adjmfc.group)
GGACT	0	0	0	0	0	0.000248476	0.999752	CD4_Efct_Mem_Tcell	~ age + (1|sex) + (1|subjectid) + (1|timepoint) + (1|adjmfc.group) + (1|timepoint:adjmfc.group)
TMTC4	0	8.12175e-10	0.143898	0	0.0670896	0.0115075	0.777504	CD4_Efct_Mem_Tcell	~ age + (1|sex) + (1|subjectid) + (1|timepoint) + (1|adjmfc.group) + (1|timepoint:adjmfc.group)
FGF14-AS2	0	0	0.190122	0	0	0.00707617	0.802802	CD4_Efct_Mem_Tcell	~ age + (1|sex) + (1|subjectid) + (1|timepoint) + (1|adjmfc.group) + (1|timepoint:adjmfc.group)
TPP2	0	0	0	0.0132471	5.86648e-10	0.000653669	0.986099	CD4_Efct_Mem_Tcell	~ age + (1|sex) + (1|subjectid) + (1|timepoint) + (1|adjmfc.group) + (1|timepoint:adjmfc.group)
TEX30	0.0239083	0	0	0	0	0.0210611	0.955031	CD4_Efct_Mem_Tcell	~ age + (1|sex) + (1|subjectid) + (1|timepoint) + (1|adjmfc.group) + (1|timepoint:adjmfc.group)
BIVM	0	0	0	0	0	0.0060667	0.993933	CD4_Efct_Mem_Tcell	~ age + (1|sex) + (1|subjectid) + (1|timepoint) + (1|adjmfc.group) + (1|timepoint:adjmfc.group)
ERCC5	0	0.046582	0	0.0380387	0	0.014422	0.900957	CD4_Efct_Mem_Tcell	~ age + (1|sex) + (1|subjectid) + (1|timepoint) + (1|adjmfc.group) + (1|timepoint:adjmfc.group)
ARGLU1	0.053594	1.52964e-10	2.91718e-10	0	0	0.0735294	0.872877	CD4_Efct_Mem_Tcell	~ age + (1|sex) + (1|subjectid) + (1|timepoint) + (1|adjmfc.group) + (1|timepoint:adjmfc.group)
ABHD13	0.00295746	0	0	2.42602e-09	0.0830344	0.0216897	0.892318	CD4_Efct_Mem_Tcell	~ age + (1|sex) + (1|subjectid) + (1|timepoint) + (1|adjmfc.group) + (1|timepoint:adjmfc.group)
TNFSF13B	0.140373	2.4342e-10	0.166714	0.118385	0	0.139705	0.434822	CD4_Efct_Mem_Tcell	~ age + (1|sex) + (1|subjectid) + (1|timepoint) + (1|adjmfc.group) + (1|timepoint:adjmfc.group)
IRS2	0.283116	0.040115	0.167264	0.105709	0	0.000784675	0.403011	CD4_Efct_Mem_Tcell	~ age + (1|sex) + (1|subjectid) + (1|timepoint) + (1|adjmfc.group) + (1|timepoint:adjmfc.group)
RAB20	0	0	0.0104257	1.57694e-09	0.00264864	0.00223897	0.984687	CD4_Efct_Mem_Tcell	~ age + (1|sex) + (1|subjectid) + (1|timepoint) + (1|adjmfc.group) + (1|timepoint:adjmfc.group)
CARKD	0	0	0.186579	0	0	0.0675125	0.745909	CD4_Efct_Mem_Tcell	~ age + (1|sex) + (1|subjectid) + (1|timepoint) + (1|adjmfc.group) + (1|timepoint:adjmfc.group)
CARS2	0	0	0	0	0.0282518	0.000810838	0.970937	CD4_Efct_Mem_Tcell	~ age + (1|sex) + (1|subjectid) + (1|timepoint) + (1|adjmfc.group) + (1|timepoint:adjmfc.group)
ING1	0.00507046	1.45994e-10	0	3.09056e-10	0	0.000782601	0.994147	CD4_Efct_Mem_Tcell	~ age + (1|sex) + (1|subjectid) + (1|timepoint) + (1|adjmfc.group) + (1|timepoint:adjmfc.group)
ANKRD10	0	0	0.395967	0	1.99875e-10	0.0292226	0.57481	CD4_Efct_Mem_Tcell	~ age + (1|sex) + (1|subjectid) + (1|timepoint) + (1|adjmfc.group) + (1|timepoint:adjmfc.group)
ARHGEF7	0	0	0	0	0	0.0244441	0.975556	CD4_Efct_Mem_Tcell	~ age + (1|sex) + (1|subjectid) + (1|timepoint) + (1|adjmfc.group) + (1|timepoint:adjmfc.group)
TUBGCP3	0	0	0	0	0	1.05953e-05	0.999989	CD4_Efct_Mem_Tcell	~ age + (1|sex) + (1|subjectid) + (1|timepoint) + (1|adjmfc.group) + (1|timepoint:adjmfc.group)
ATP11A	0	0.00681797	0.132405	0	0.0176191	0.0108783	0.832279	CD4_Efct_Mem_Tcell	~ age + (1|sex) + (1|subjectid) + (1|timepoint) + (1|adjmfc.group) + (1|timepoint:adjmfc.group)
MCF2L-AS1	0	0	0.125505	0.191669	0.0227227	0.00529686	0.654807	CD4_Efct_Mem_Tcell	~ age + (1|sex) + (1|subjectid) + (1|timepoint) + (1|adjmfc.group) + (1|timepoint:adjmfc.group)
PCID2	0	1.83813e-10	0.100434	0.0283335	2.43624e-10	0.000355345	0.870877	CD4_Efct_Mem_Tcell	~ age + (1|sex) + (1|subjectid) + (1|timepoint) + (1|adjmfc.group) + (1|timepoint:adjmfc.group)
CUL4A	0.0334228	0.0319801	0	4.20231e-10	1.35189e-10	0.0735836	0.861013	CD4_Efct_Mem_Tcell	~ age + (1|sex) + (1|subjectid) + (1|timepoint) + (1|adjmfc.group) + (1|timepoint:adjmfc.group)
LAMP1	0	0	2.03391e-10	0.288979	0.100733	0.0331803	0.577108	CD4_Efct_Mem_Tcell	~ age + (1|sex) + (1|subjectid) + (1|timepoint) + (1|adjmfc.group) + (1|timepoint:adjmfc.group)
TMCO3	0	0	0	0	0	0.0114622	0.988538	CD4_Efct_Mem_Tcell	~ age + (1|sex) + (1|subjectid) + (1|timepoint) + (1|adjmfc.group) + (1|timepoint:adjmfc.group)
TFDP1	0	0	0	0	0.00419104	0.0231481	0.972661	CD4_Efct_Mem_Tcell	~ age + (1|sex) + (1|subjectid) + (1|timepoint) + (1|adjmfc.group) + (1|timepoint:adjmfc.group)
RASA3	0.0338619	0	0.447305	0	0.00252024	0.00252211	0.51379	CD4_Efct_Mem_Tcell	~ age + (1|sex) + (1|subjectid) + (1|timepoint) + (1|adjmfc.group) + (1|timepoint:adjmfc.group)
CDC16	0.0879189	0	0.20381	0	0	0.0141663	0.694105	CD4_Efct_Mem_Tcell	~ age + (1|sex) + (1|subjectid) + (1|timepoint) + (1|adjmfc.group) + (1|timepoint:adjmfc.group)
UPF3A	0	3.99083e-09	0.42681	1.33484e-09	0.0633639	0.033095	0.476731	CD4_Efct_Mem_Tcell	~ age + (1|sex) + (1|subjectid) + (1|timepoint) + (1|adjmfc.group) + (1|timepoint:adjmfc.group)
CHAMP1	0.0663693	0.0366556	0	0.0729323	0	0.0343992	0.789644	CD4_Efct_Mem_Tcell	~ age + (1|sex) + (1|subjectid) + (1|timepoint) + (1|adjmfc.group) + (1|timepoint:adjmfc.group)
TTC5	0.106392	0	0.324352	0	0.0193572	0.0258628	0.524036	CD4_Efct_Mem_Tcell	~ age + (1|sex) + (1|subjectid) + (1|timepoint) + (1|adjmfc.group) + (1|timepoint:adjmfc.group)
CCNB1IP1	0	0	0	0	0	0.0184076	0.981592	CD4_Efct_Mem_Tcell	~ age + (1|sex) + (1|subjectid) + (1|timepoint) + (1|adjmfc.group) + (1|timepoint:adjmfc.group)
RPPH1	0.0772872	6.28958e-10	0.161035	0.0733329	0	0.0189913	0.669354	CD4_Efct_Mem_Tcell	~ age + (1|sex) + (1|subjectid) + (1|timepoint) + (1|adjmfc.group) + (1|timepoint:adjmfc.group)
PARP2	0.00358448	2.93652e-09	0.38738	0.052926	3.12468e-10	0.011762	0.544347	CD4_Efct_Mem_Tcell	~ age + (1|sex) + (1|subjectid) + (1|timepoint) + (1|adjmfc.group) + (1|timepoint:adjmfc.group)
TEP1	6.16994e-08	2.49561e-10	0.0654153	0.0434509	0	0.00137526	0.889758	CD4_Efct_Mem_Tcell	~ age + (1|sex) + (1|subjectid) + (1|timepoint) + (1|adjmfc.group) + (1|timepoint:adjmfc.group)
OSGEP	0	0	0	0	2.445e-10	0.0557115	0.944289	CD4_Efct_Mem_Tcell	~ age + (1|sex) + (1|subjectid) + (1|timepoint) + (1|adjmfc.group) + (1|timepoint:adjmfc.group)
APEX1	0	1.4987e-10	0.253697	0.0340814	0	0.0108094	0.701412	CD4_Efct_Mem_Tcell	~ age + (1|sex) + (1|subjectid) + (1|timepoint) + (1|adjmfc.group) + (1|timepoint:adjmfc.group)
TMEM55B	0	0.0651998	0.0592793	0	0	0.0210522	0.854469	CD4_Efct_Mem_Tcell	~ age + (1|sex) + (1|subjectid) + (1|timepoint) + (1|adjmfc.group) + (1|timepoint:adjmfc.group)
PNP	0	0	0.122661	0	1.01745e-10	0.000413567	0.876925	CD4_Efct_Mem_Tcell	~ age + (1|sex) + (1|subjectid) + (1|timepoint) + (1|adjmfc.group) + (1|timepoint:adjmfc.group)
RNASE6	0.0646613	0	0.332134	0	0.0141409	0.0547124	0.534352	CD4_Efct_Mem_Tcell	~ age + (1|sex) + (1|subjectid) + (1|timepoint) + (1|adjmfc.group) + (1|timepoint:adjmfc.group)
METTL17	0	0	0	0	0	0.00125472	0.998745	CD4_Efct_Mem_Tcell	~ age + (1|sex) + (1|subjectid) + (1|timepoint) + (1|adjmfc.group) + (1|timepoint:adjmfc.group)
NDRG2	0.0202166	2.36824e-09	2.68402e-09	0	0	0.000202388	0.979581	CD4_Efct_Mem_Tcell	~ age + (1|sex) + (1|subjectid) + (1|timepoint) + (1|adjmfc.group) + (1|timepoint:adjmfc.group)
ARHGEF40	0	0.0752671	0.181393	0	0	0.0330177	0.710322	CD4_Efct_Mem_Tcell	~ age + (1|sex) + (1|subjectid) + (1|timepoint) + (1|adjmfc.group) + (1|timepoint:adjmfc.group)
HNRNPC	0.170199	0.0836213	0.058794	0	0.128089	0.12113	0.438167	CD4_Efct_Mem_Tcell	~ age + (1|sex) + (1|subjectid) + (1|timepoint) + (1|adjmfc.group) + (1|timepoint:adjmfc.group)
SUPT16H	0	0	0.250829	0.0776718	1.10876e-10	0.053567	0.617932	CD4_Efct_Mem_Tcell	~ age + (1|sex) + (1|subjectid) + (1|timepoint) + (1|adjmfc.group) + (1|timepoint:adjmfc.group)
CHD8	0.0406528	0	0	9.63541e-11	0	0.0620726	0.897275	CD4_Efct_Mem_Tcell	~ age + (1|sex) + (1|subjectid) + (1|timepoint) + (1|adjmfc.group) + (1|timepoint:adjmfc.group)
RAB2B	0.0959643	0.0222246	0.00881379	0.0338413	1.71737e-10	0.10102	0.738136	CD4_Efct_Mem_Tcell	~ age + (1|sex) + (1|subjectid) + (1|timepoint) + (1|adjmfc.group) + (1|timepoint:adjmfc.group)
TOX4	0	0	0.177688	0	0.00654931	0.0474636	0.768299	CD4_Efct_Mem_Tcell	~ age + (1|sex) + (1|subjectid) + (1|timepoint) + (1|adjmfc.group) + (1|timepoint:adjmfc.group)
METTL3	4.93614e-10	2.13657e-10	0.379835	0.00524957	0	0.00505249	0.609863	CD4_Efct_Mem_Tcell	~ age + (1|sex) + (1|subjectid) + (1|timepoint) + (1|adjmfc.group) + (1|timepoint:adjmfc.group)
AE000662.93	0.184887	0	0.274552	0	0.0204234	0.00900914	0.511129	CD4_Efct_Mem_Tcell	~ age + (1|sex) + (1|subjectid) + (1|timepoint) + (1|adjmfc.group) + (1|timepoint:adjmfc.group)
DAD1	0.0452104	0.172497	0.298502	0	0	0.00605243	0.477738	CD4_Efct_Mem_Tcell	~ age + (1|sex) + (1|subjectid) + (1|timepoint) + (1|adjmfc.group) + (1|timepoint:adjmfc.group)
OXA1L	7.88084e-11	0.0217938	1.55258e-09	0	0.207012	5.31916e-05	0.771141	CD4_Efct_Mem_Tcell	~ age + (1|sex) + (1|subjectid) + (1|timepoint) + (1|adjmfc.group) + (1|timepoint:adjmfc.group)
SLC7A7	0.0132987	0.0352931	0.399784	0	7.89183e-09	0.000345518	0.551279	CD4_Efct_Mem_Tcell	~ age + (1|sex) + (1|subjectid) + (1|timepoint) + (1|adjmfc.group) + (1|timepoint:adjmfc.group)
MRPL52	0.00335351	0	3.33326e-10	1.36682e-10	0.0402437	0.0201586	0.936244	CD4_Efct_Mem_Tcell	~ age + (1|sex) + (1|subjectid) + (1|timepoint) + (1|adjmfc.group) + (1|timepoint:adjmfc.group)
LRP10	0.0159845	0.0655469	0	0	0.155296	0.0107377	0.752435	CD4_Efct_Mem_Tcell	~ age + (1|sex) + (1|subjectid) + (1|timepoint) + (1|adjmfc.group) + (1|timepoint:adjmfc.group)
REM2	0	0	0.218573	0	0	0.0297645	0.751663	CD4_Efct_Mem_Tcell	~ age + (1|sex) + (1|subjectid) + (1|timepoint) + (1|adjmfc.group) + (1|timepoint:adjmfc.group)
RBM23	0	0	0.269668	0	0.00532164	0.254249	0.470761	CD4_Efct_Mem_Tcell	~ age + (1|sex) + (1|subjectid) + (1|timepoint) + (1|adjmfc.group) + (1|timepoint:adjmfc.group)
PRMT5	0	1.53837e-10	0.0363294	0.0353761	0.020629	0.00719441	0.900471	CD4_Efct_Mem_Tcell	~ age + (1|sex) + (1|subjectid) + (1|timepoint) + (1|adjmfc.group) + (1|timepoint:adjmfc.group)
HAUS4	0	0.00190738	0	0.0105993	1.16288e-10	0.000462903	0.98703	CD4_Efct_Mem_Tcell	~ age + (1|sex) + (1|subjectid) + (1|timepoint) + (1|adjmfc.group) + (1|timepoint:adjmfc.group)
C14orf93	0	0	0	0	0	0.0183865	0.981613	CD4_Efct_Mem_Tcell	~ age + (1|sex) + (1|subjectid) + (1|timepoint) + (1|adjmfc.group) + (1|timepoint:adjmfc.group)
PSMB5	0	0	0	0	0	0.00286013	0.99714	CD4_Efct_Mem_Tcell	~ age + (1|sex) + (1|subjectid) + (1|timepoint) + (1|adjmfc.group) + (1|timepoint:adjmfc.group)
ACIN1	8.63264e-08	0.0145806	0	1.82154e-07	0.0890308	0.0852561	0.811132	CD4_Efct_Mem_Tcell	~ age + (1|sex) + (1|subjectid) + (1|timepoint) + (1|adjmfc.group) + (1|timepoint:adjmfc.group)
C14orf119	0.269185	0.0677795	0.0876492	2.72518e-08	0.32231	0.0185361	0.23454	CD4_Efct_Mem_Tcell	~ age + (1|sex) + (1|subjectid) + (1|timepoint) + (1|adjmfc.group) + (1|timepoint:adjmfc.group)
HOMEZ	1.64435e-10	0.0122739	3.54125e-10	0	0.0760633	0.0212559	0.890407	CD4_Efct_Mem_Tcell	~ age + (1|sex) + (1|subjectid) + (1|timepoint) + (1|adjmfc.group) + (1|timepoint:adjmfc.group)
PPP1R3E	0.00764742	0	0	0	0	0.00923779	0.983115	CD4_Efct_Mem_Tcell	~ age + (1|sex) + (1|subjectid) + (1|timepoint) + (1|adjmfc.group) + (1|timepoint:adjmfc.group)
PABPN1	3.88034e-10	0	0.229802	0	0.0325501	0.000877621	0.736771	CD4_Efct_Mem_Tcell	~ age + (1|sex) + (1|subjectid) + (1|timepoint) + (1|adjmfc.group) + (1|timepoint:adjmfc.group)
CMTM5	0.0097634	0	0.0552663	0	0	5.30778e-05	0.934917	CD4_Efct_Mem_Tcell	~ age + (1|sex) + (1|subjectid) + (1|timepoint) + (1|adjmfc.group) + (1|timepoint:adjmfc.group)
NGDN	0.163388	0	0	0	0.261398	0.0541731	0.52104	CD4_Efct_Mem_Tcell	~ age + (1|sex) + (1|subjectid) + (1|timepoint) + (1|adjmfc.group) + (1|timepoint:adjmfc.group)
RP11-66N24.4	0.17064	0	0	1.29896e-09	8.83484e-08	0.000133537	0.829227	CD4_Efct_Mem_Tcell	~ age + (1|sex) + (1|subjectid) + (1|timepoint) + (1|adjmfc.group) + (1|timepoint:adjmfc.group)
AP1G2	0	0	0	0	0	0.00282643	0.997174	CD4_Efct_Mem_Tcell	~ age + (1|sex) + (1|subjectid) + (1|timepoint) + (1|adjmfc.group) + (1|timepoint:adjmfc.group)
RP11-66N24.3	0	1.21332e-09	0.0425227	0	2.59252e-09	0.0859448	0.871532	CD4_Efct_Mem_Tcell	~ age + (1|sex) + (1|subjectid) + (1|timepoint) + (1|adjmfc.group) + (1|timepoint:adjmfc.group)
DHRS4	0	0	0.330884	0	0	0.0887245	0.580391	CD4_Efct_Mem_Tcell	~ age + (1|sex) + (1|subjectid) + (1|timepoint) + (1|adjmfc.group) + (1|timepoint:adjmfc.group)
DHRS4L2	0	0	0.678266	0	0.00135804	0.0218177	0.298558	CD4_Efct_Mem_Tcell	~ age + (1|sex) + (1|subjectid) + (1|timepoint) + (1|adjmfc.group) + (1|timepoint:adjmfc.group)
NRL	0	0	0.272554	0	0	0.0638636	0.663582	CD4_Efct_Mem_Tcell	~ age + (1|sex) + (1|subjectid) + (1|timepoint) + (1|adjmfc.group) + (1|timepoint:adjmfc.group)
PCK2	0	0.000942669	0	8.10097e-09	1.46969e-08	0.0568598	0.942198	CD4_Efct_Mem_Tcell	~ age + (1|sex) + (1|subjectid) + (1|timepoint) + (1|adjmfc.group) + (1|timepoint:adjmfc.group)
DCAF11	0	0	0	0	0	0.00745671	0.992543	CD4_Efct_Mem_Tcell	~ age + (1|sex) + (1|subjectid) + (1|timepoint) + (1|adjmfc.group) + (1|timepoint:adjmfc.group)
PSME1	0.0827469	0	0.070513	0.540245	0	0.0134377	0.293058	CD4_Efct_Mem_Tcell	~ age + (1|sex) + (1|subjectid) + (1|timepoint) + (1|adjmfc.group) + (1|timepoint:adjmfc.group)
EMC9	0	0	0	0	0	0.0297934	0.970207	CD4_Efct_Mem_Tcell	~ age + (1|sex) + (1|subjectid) + (1|timepoint) + (1|adjmfc.group) + (1|timepoint:adjmfc.group)
RP11-468E2.5	0	1.43795e-09	0	0	0.00505929	0.0047954	0.990145	CD4_Efct_Mem_Tcell	~ age + (1|sex) + (1|subjectid) + (1|timepoint) + (1|adjmfc.group) + (1|timepoint:adjmfc.group)
PSME2	0	0	1.2883e-10	0.594504	5.15685e-11	0.0037682	0.401728	CD4_Efct_Mem_Tcell	~ age + (1|sex) + (1|subjectid) + (1|timepoint) + (1|adjmfc.group) + (1|timepoint:adjmfc.group)
RP11-468E2.4	0	1.61379e-09	0.103973	0.194579	0	0.0180693	0.683379	CD4_Efct_Mem_Tcell	~ age + (1|sex) + (1|subjectid) + (1|timepoint) + (1|adjmfc.group) + (1|timepoint:adjmfc.group)
IRF9	0.00958725	0	0.22662	0.457877	0	0.0275022	0.278413	CD4_Efct_Mem_Tcell	~ age + (1|sex) + (1|subjectid) + (1|timepoint) + (1|adjmfc.group) + (1|timepoint:adjmfc.group)
REC8	0	0	0.214677	0	0	0.0691185	0.716204	CD4_Efct_Mem_Tcell	~ age + (1|sex) + (1|subjectid) + (1|timepoint) + (1|adjmfc.group) + (1|timepoint:adjmfc.group)
IPO4	0	0	0	0.219412	0.0415774	0.0317502	0.70726	CD4_Efct_Mem_Tcell	~ age + (1|sex) + (1|subjectid) + (1|timepoint) + (1|adjmfc.group) + (1|timepoint:adjmfc.group)
TM9SF1	0.0932439	1.27785e-10	0.16506	0.068573	0	0.00966099	0.663462	CD4_Efct_Mem_Tcell	~ age + (1|sex) + (1|subjectid) + (1|timepoint) + (1|adjmfc.group) + (1|timepoint:adjmfc.group)
CHMP4A	0	0.0428493	0.185043	0	0.181291	0.0323652	0.558452	CD4_Efct_Mem_Tcell	~ age + (1|sex) + (1|subjectid) + (1|timepoint) + (1|adjmfc.group) + (1|timepoint:adjmfc.group)
MDP1	0	0	0	0	0	0.0542173	0.945783	CD4_Efct_Mem_Tcell	~ age + (1|sex) + (1|subjectid) + (1|timepoint) + (1|adjmfc.group) + (1|timepoint:adjmfc.group)
NEDD8	0.17135	0	0.000636654	0	0.067056	0.053093	0.707864	CD4_Efct_Mem_Tcell	~ age + (1|sex) + (1|subjectid) + (1|timepoint) + (1|adjmfc.group) + (1|timepoint:adjmfc.group)
GMPR2	0	0	0	0	0	0.0335108	0.966489	CD4_Efct_Mem_Tcell	~ age + (1|sex) + (1|subjectid) + (1|timepoint) + (1|adjmfc.group) + (1|timepoint:adjmfc.group)
TINF2	0.188468	2.15057e-09	1.68863e-08	2.66068e-10	1.03873e-08	0.00028811	0.811244	CD4_Efct_Mem_Tcell	~ age + (1|sex) + (1|subjectid) + (1|timepoint) + (1|adjmfc.group) + (1|timepoint:adjmfc.group)
RABGGTA	0	0	0	0	0	0.00638628	0.993614	CD4_Efct_Mem_Tcell	~ age + (1|sex) + (1|subjectid) + (1|timepoint) + (1|adjmfc.group) + (1|timepoint:adjmfc.group)
DHRS1	0.0483271	0	0.191911	5.33067e-09	0.0654028	0.0201168	0.674242	CD4_Efct_Mem_Tcell	~ age + (1|sex) + (1|subjectid) + (1|timepoint) + (1|adjmfc.group) + (1|timepoint:adjmfc.group)
CIDEB	0	0	0.267841	0	0	0.00276282	0.729396	CD4_Efct_Mem_Tcell	~ age + (1|sex) + (1|subjectid) + (1|timepoint) + (1|adjmfc.group) + (1|timepoint:adjmfc.group)
LTB4R	0	0	0	0	0	0.068873	0.931127	CD4_Efct_Mem_Tcell	~ age + (1|sex) + (1|subjectid) + (1|timepoint) + (1|adjmfc.group) + (1|timepoint:adjmfc.group)
RIPK3	0	0	0.108105	0	0	0.00586922	0.886026	CD4_Efct_Mem_Tcell	~ age + (1|sex) + (1|subjectid) + (1|timepoint) + (1|adjmfc.group) + (1|timepoint:adjmfc.group)
KHNYN	0.0663638	8.37554e-09	0	0	1.8435e-05	0.117147	0.816471	CD4_Efct_Mem_Tcell	~ age + (1|sex) + (1|subjectid) + (1|timepoint) + (1|adjmfc.group) + (1|timepoint:adjmfc.group)
SDR39U1	1.52809e-10	1.17122e-10	0	0.0669813	0	0.0505391	0.88248	CD4_Efct_Mem_Tcell	~ age + (1|sex) + (1|subjectid) + (1|timepoint) + (1|adjmfc.group) + (1|timepoint:adjmfc.group)
GZMH	6.48758e-09	0	0.429767	1.81173e-09	9.9472e-09	0.0457328	0.5245	CD4_Efct_Mem_Tcell	~ age + (1|sex) + (1|subjectid) + (1|timepoint) + (1|adjmfc.group) + (1|timepoint:adjmfc.group)
GZMB	0	0	0	0	0.0435954	0.00903057	0.947374	CD4_Efct_Mem_Tcell	~ age + (1|sex) + (1|subjectid) + (1|timepoint) + (1|adjmfc.group) + (1|timepoint:adjmfc.group)
G2E3	0	0	0	0	0	0.00337304	0.996627	CD4_Efct_Mem_Tcell	~ age + (1|sex) + (1|subjectid) + (1|timepoint) + (1|adjmfc.group) + (1|timepoint:adjmfc.group)
SCFD1	0.0210782	5.65614e-10	0.156896	0	0	1.34123e-07	0.822026	CD4_Efct_Mem_Tcell	~ age + (1|sex) + (1|subjectid) + (1|timepoint) + (1|adjmfc.group) + (1|timepoint:adjmfc.group)
COCH	0	0	0	0	0	0.000795711	0.999204	CD4_Efct_Mem_Tcell	~ age + (1|sex) + (1|subjectid) + (1|timepoint) + (1|adjmfc.group) + (1|timepoint:adjmfc.group)
STRN3	0.234263	0	1.7978e-09	0.0716202	0.0242837	0.00724562	0.662588	CD4_Efct_Mem_Tcell	~ age + (1|sex) + (1|subjectid) + (1|timepoint) + (1|adjmfc.group) + (1|timepoint:adjmfc.group)
AP4S1	0	1.59946e-10	1.67198e-09	0.0921079	2.34579e-10	0.00183694	0.906055	CD4_Efct_Mem_Tcell	~ age + (1|sex) + (1|subjectid) + (1|timepoint) + (1|adjmfc.group) + (1|timepoint:adjmfc.group)
HECTD1	0	0.0475169	0	5.56102e-10	0.0388854	0.026946	0.886652	CD4_Efct_Mem_Tcell	~ age + (1|sex) + (1|subjectid) + (1|timepoint) + (1|adjmfc.group) + (1|timepoint:adjmfc.group)
RP11-596D21.1	0.0145263	5.8967e-11	0.423414	0	0	0.00879885	0.553261	CD4_Efct_Mem_Tcell	~ age + (1|sex) + (1|subjectid) + (1|timepoint) + (1|adjmfc.group) + (1|timepoint:adjmfc.group)
DTD2	3.5838e-09	0	0	0	0	0.00153951	0.99846	CD4_Efct_Mem_Tcell	~ age + (1|sex) + (1|subjectid) + (1|timepoint) + (1|adjmfc.group) + (1|timepoint:adjmfc.group)
NUBPL	2.28775e-08	1.00848e-09	0.0775612	8.11426e-10	0.0324063	0.00764529	0.882387	CD4_Efct_Mem_Tcell	~ age + (1|sex) + (1|subjectid) + (1|timepoint) + (1|adjmfc.group) + (1|timepoint:adjmfc.group)
ARHGAP5	0	0	0	0	0	0.0753047	0.924695	CD4_Efct_Mem_Tcell	~ age + (1|sex) + (1|subjectid) + (1|timepoint) + (1|adjmfc.group) + (1|timepoint:adjmfc.group)
EGLN3	0	0	0.350397	0.0239211	0	0.0174787	0.608203	CD4_Efct_Mem_Tcell	~ age + (1|sex) + (1|subjectid) + (1|timepoint) + (1|adjmfc.group) + (1|timepoint:adjmfc.group)
SPTSSA	0.0300141	3.87448e-10	0.0266788	0	0	0.0296598	0.913647	CD4_Efct_Mem_Tcell	~ age + (1|sex) + (1|subjectid) + (1|timepoint) + (1|adjmfc.group) + (1|timepoint:adjmfc.group)
EAPP	0.369739	0	0.173489	0	0.127991	6.96336e-05	0.328711	CD4_Efct_Mem_Tcell	~ age + (1|sex) + (1|subjectid) + (1|timepoint) + (1|adjmfc.group) + (1|timepoint:adjmfc.group)
SNX6	0	0	0.115197	0.13499	2.27113e-10	0.0300954	0.719717	CD4_Efct_Mem_Tcell	~ age + (1|sex) + (1|subjectid) + (1|timepoint) + (1|adjmfc.group) + (1|timepoint:adjmfc.group)
CFL2	0.0139329	0	0	1.04508e-10	0	0.000321777	0.985745	CD4_Efct_Mem_Tcell	~ age + (1|sex) + (1|subjectid) + (1|timepoint) + (1|adjmfc.group) + (1|timepoint:adjmfc.group)
BAZ1A	0.142166	0	0.0744666	0	0	0.0052332	0.778135	CD4_Efct_Mem_Tcell	~ age + (1|sex) + (1|subjectid) + (1|timepoint) + (1|adjmfc.group) + (1|timepoint:adjmfc.group)
RP11-73E17.2	0.0125658	0	0	0	0	0.0294498	0.957984	CD4_Efct_Mem_Tcell	~ age + (1|sex) + (1|subjectid) + (1|timepoint) + (1|adjmfc.group) + (1|timepoint:adjmfc.group)
SRP54	0.0177814	0.114062	0.0173675	0	0	0.0574714	0.793317	CD4_Efct_Mem_Tcell	~ age + (1|sex) + (1|subjectid) + (1|timepoint) + (1|adjmfc.group) + (1|timepoint:adjmfc.group)
FAM177A1	0.271807	0.0154758	0	0.0831017	0	0.0253146	0.604301	CD4_Efct_Mem_Tcell	~ age + (1|sex) + (1|subjectid) + (1|timepoint) + (1|adjmfc.group) + (1|timepoint:adjmfc.group)
PPP2R3C	1.36519e-10	0	0.0193675	1.94658e-09	0	0.0413223	0.93931	CD4_Efct_Mem_Tcell	~ age + (1|sex) + (1|subjectid) + (1|timepoint) + (1|adjmfc.group) + (1|timepoint:adjmfc.group)
PSMA6	0	0	0	0	0	0.00076468	0.999235	CD4_Efct_Mem_Tcell	~ age + (1|sex) + (1|subjectid) + (1|timepoint) + (1|adjmfc.group) + (1|timepoint:adjmfc.group)
NFKBIA	0	3.50767e-10	0.0474483	6.14547e-11	0.526192	0.021723	0.404636	CD4_Efct_Mem_Tcell	~ age + (1|sex) + (1|subjectid) + (1|timepoint) + (1|adjmfc.group) + (1|timepoint:adjmfc.group)
RALGAPA1	0	0	0.199537	0	0.0200953	0.0353166	0.745051	CD4_Efct_Mem_Tcell	~ age + (1|sex) + (1|subjectid) + (1|timepoint) + (1|adjmfc.group) + (1|timepoint:adjmfc.group)
BRMS1L	0	0	0.143092	0	0	0.00506548	0.851842	CD4_Efct_Mem_Tcell	~ age + (1|sex) + (1|subjectid) + (1|timepoint) + (1|adjmfc.group) + (1|timepoint:adjmfc.group)
MBIP	0	0	0.104536	0	0	0.00163455	0.893829	CD4_Efct_Mem_Tcell	~ age + (1|sex) + (1|subjectid) + (1|timepoint) + (1|adjmfc.group) + (1|timepoint:adjmfc.group)
SEC23A	3.98395e-09	0	0.0770171	1.4666e-10	0.0572391	0.025726	0.840018	CD4_Efct_Mem_Tcell	~ age + (1|sex) + (1|subjectid) + (1|timepoint) + (1|adjmfc.group) + (1|timepoint:adjmfc.group)
GEMIN2	2.00413e-10	0	0.229361	0	0	0.0172316	0.753407	CD4_Efct_Mem_Tcell	~ age + (1|sex) + (1|subjectid) + (1|timepoint) + (1|adjmfc.group) + (1|timepoint:adjmfc.group)
TRAPPC6B	0.0253966	0	0.209841	0	2.25832e-08	0.00921667	0.755545	CD4_Efct_Mem_Tcell	~ age + (1|sex) + (1|subjectid) + (1|timepoint) + (1|adjmfc.group) + (1|timepoint:adjmfc.group)
PNN	0.223334	0	0	0.0321817	0	0.0132875	0.731197	CD4_Efct_Mem_Tcell	~ age + (1|sex) + (1|subjectid) + (1|timepoint) + (1|adjmfc.group) + (1|timepoint:adjmfc.group)
CTAGE5	0	0	0	0	0	0.026881	0.973119	CD4_Efct_Mem_Tcell	~ age + (1|sex) + (1|subjectid) + (1|timepoint) + (1|adjmfc.group) + (1|timepoint:adjmfc.group)
FBXO33	0.0126203	4.77687e-08	0.336271	8.06632e-08	0.0294513	0.0245156	0.597141	CD4_Efct_Mem_Tcell	~ age + (1|sex) + (1|subjectid) + (1|timepoint) + (1|adjmfc.group) + (1|timepoint:adjmfc.group)
C14orf28	0	2.0329e-10	0	0.0483722	0.0168078	0.00103401	0.933786	CD4_Efct_Mem_Tcell	~ age + (1|sex) + (1|subjectid) + (1|timepoint) + (1|adjmfc.group) + (1|timepoint:adjmfc.group)
KLHL28	0.0306364	1.92104e-09	0.217433	0.0813523	0	0.0171027	0.653476	CD4_Efct_Mem_Tcell	~ age + (1|sex) + (1|subjectid) + (1|timepoint) + (1|adjmfc.group) + (1|timepoint:adjmfc.group)
FAM179B	0	0	0.135337	0	0	0.0949077	0.769755	CD4_Efct_Mem_Tcell	~ age + (1|sex) + (1|subjectid) + (1|timepoint) + (1|adjmfc.group) + (1|timepoint:adjmfc.group)
PRPF39	1.06872e-09	0	0	0.131185	0	0.035144	0.833671	CD4_Efct_Mem_Tcell	~ age + (1|sex) + (1|subjectid) + (1|timepoint) + (1|adjmfc.group) + (1|timepoint:adjmfc.group)
FKBP3	0	0.0021914	0	0	0	0.052511	0.945298	CD4_Efct_Mem_Tcell	~ age + (1|sex) + (1|subjectid) + (1|timepoint) + (1|adjmfc.group) + (1|timepoint:adjmfc.group)
MIS18BP1	0	0.0230486	0.257192	0	1.83943e-10	0.00937271	0.710386	CD4_Efct_Mem_Tcell	~ age + (1|sex) + (1|subjectid) + (1|timepoint) + (1|adjmfc.group) + (1|timepoint:adjmfc.group)
RPS29	0.683926	0.0121289	0.188899	0.0235388	0.00362479	0.00500577	0.0828763	CD4_Efct_Mem_Tcell	~ age + (1|sex) + (1|subjectid) + (1|timepoint) + (1|adjmfc.group) + (1|timepoint:adjmfc.group)
RN7SL1	0.198088	6.75919e-10	0	0	0	0.00984569	0.792066	CD4_Efct_Mem_Tcell	~ age + (1|sex) + (1|subjectid) + (1|timepoint) + (1|adjmfc.group) + (1|timepoint:adjmfc.group)
LRR1	0	1.96674e-09	0.200735	3.52421e-10	0.0751712	0.148431	0.575662	CD4_Efct_Mem_Tcell	~ age + (1|sex) + (1|subjectid) + (1|timepoint) + (1|adjmfc.group) + (1|timepoint:adjmfc.group)
RPL36AL	1.69765e-10	0.0242612	0.470661	0	0.236579	0.00627421	0.262225	CD4_Efct_Mem_Tcell	~ age + (1|sex) + (1|subjectid) + (1|timepoint) + (1|adjmfc.group) + (1|timepoint:adjmfc.group)
MGAT2	0.0905697	0.0481246	0	0.0412933	0.0731873	0.00121041	0.745615	CD4_Efct_Mem_Tcell	~ age + (1|sex) + (1|subjectid) + (1|timepoint) + (1|adjmfc.group) + (1|timepoint:adjmfc.group)
DNAAF2	2.04869e-10	0.0436676	0	0	0.0711822	0.00419884	0.880951	CD4_Efct_Mem_Tcell	~ age + (1|sex) + (1|subjectid) + (1|timepoint) + (1|adjmfc.group) + (1|timepoint:adjmfc.group)
KLHDC1	0	1.24395e-10	0.0769535	0	0	0.0110041	0.912042	CD4_Efct_Mem_Tcell	~ age + (1|sex) + (1|subjectid) + (1|timepoint) + (1|adjmfc.group) + (1|timepoint:adjmfc.group)
KLHDC2	0	0	0.30839	0	0.0032341	0.000669667	0.687706	CD4_Efct_Mem_Tcell	~ age + (1|sex) + (1|subjectid) + (1|timepoint) + (1|adjmfc.group) + (1|timepoint:adjmfc.group)
NEMF	0.0419742	0.109196	0.126747	6.95397e-10	0.0641718	0.0346791	0.623232	CD4_Efct_Mem_Tcell	~ age + (1|sex) + (1|subjectid) + (1|timepoint) + (1|adjmfc.group) + (1|timepoint:adjmfc.group)
ARF6	0	0	0.566465	0.0925151	1.24262e-10	0.0109809	0.330039	CD4_Efct_Mem_Tcell	~ age + (1|sex) + (1|subjectid) + (1|timepoint) + (1|adjmfc.group) + (1|timepoint:adjmfc.group)
C14orf182	0	2.13516e-10	0.331815	0	0	0.136813	0.531373	CD4_Efct_Mem_Tcell	~ age + (1|sex) + (1|subjectid) + (1|timepoint) + (1|adjmfc.group) + (1|timepoint:adjmfc.group)
RP11-58E21.3	0	0	0	0	0	0.00338779	0.996612	CD4_Efct_Mem_Tcell	~ age + (1|sex) + (1|subjectid) + (1|timepoint) + (1|adjmfc.group) + (1|timepoint:adjmfc.group)
VCPKMT	0.184143	0.00463962	0	0.105695	0	0.0158192	0.689703	CD4_Efct_Mem_Tcell	~ age + (1|sex) + (1|subjectid) + (1|timepoint) + (1|adjmfc.group) + (1|timepoint:adjmfc.group)
SOS2	0	0	0	0	0	0.0550239	0.944976	CD4_Efct_Mem_Tcell	~ age + (1|sex) + (1|subjectid) + (1|timepoint) + (1|adjmfc.group) + (1|timepoint:adjmfc.group)
ATP5S	0	0	0.0250247	0.00867238	0.03211	0.0120434	0.92215	CD4_Efct_Mem_Tcell	~ age + (1|sex) + (1|subjectid) + (1|timepoint) + (1|adjmfc.group) + (1|timepoint:adjmfc.group)
MAP4K5	0	0	0.0239608	0	0	0.0681581	0.907881	CD4_Efct_Mem_Tcell	~ age + (1|sex) + (1|subjectid) + (1|timepoint) + (1|adjmfc.group) + (1|timepoint:adjmfc.group)
SAV1	0	0	0.0394817	0	0	0.00906092	0.951457	CD4_Efct_Mem_Tcell	~ age + (1|sex) + (1|subjectid) + (1|timepoint) + (1|adjmfc.group) + (1|timepoint:adjmfc.group)
NIN	0	2.90142e-10	0.0959302	0	0	0.111124	0.792946	CD4_Efct_Mem_Tcell	~ age + (1|sex) + (1|subjectid) + (1|timepoint) + (1|adjmfc.group) + (1|timepoint:adjmfc.group)
TMX1	0	0	0	0	0	0.000777035	0.999223	CD4_Efct_Mem_Tcell	~ age + (1|sex) + (1|subjectid) + (1|timepoint) + (1|adjmfc.group) + (1|timepoint:adjmfc.group)
GNG2	0.264988	0.0385626	0	0	0	0.000896802	0.695553	CD4_Efct_Mem_Tcell	~ age + (1|sex) + (1|subjectid) + (1|timepoint) + (1|adjmfc.group) + (1|timepoint:adjmfc.group)
C14orf166	0.037511	0.0170733	0	0	0	0.00856395	0.936852	CD4_Efct_Mem_Tcell	~ age + (1|sex) + (1|subjectid) + (1|timepoint) + (1|adjmfc.group) + (1|timepoint:adjmfc.group)
PTGDR	0	0	0	0	0	0.0438148	0.956185	CD4_Efct_Mem_Tcell	~ age + (1|sex) + (1|subjectid) + (1|timepoint) + (1|adjmfc.group) + (1|timepoint:adjmfc.group)
PTGER2	0	0	0.369212	0	1.86561e-10	0.100142	0.530645	CD4_Efct_Mem_Tcell	~ age + (1|sex) + (1|subjectid) + (1|timepoint) + (1|adjmfc.group) + (1|timepoint:adjmfc.group)
TXNDC16	0	0.0332796	9.00852e-09	1.99344e-10	0.117595	0.0361899	0.812935	CD4_Efct_Mem_Tcell	~ age + (1|sex) + (1|subjectid) + (1|timepoint) + (1|adjmfc.group) + (1|timepoint:adjmfc.group)
ERO1L	0	0	0.194001	0	0	0.158273	0.647726	CD4_Efct_Mem_Tcell	~ age + (1|sex) + (1|subjectid) + (1|timepoint) + (1|adjmfc.group) + (1|timepoint:adjmfc.group)
RP11-841O20.2	0	0	0.397296	0	0	0.170453	0.432251	CD4_Efct_Mem_Tcell	~ age + (1|sex) + (1|subjectid) + (1|timepoint) + (1|adjmfc.group) + (1|timepoint:adjmfc.group)
PSMC6	0.0629482	2.33164e-10	0	0	0.120444	0.0266005	0.790007	CD4_Efct_Mem_Tcell	~ age + (1|sex) + (1|subjectid) + (1|timepoint) + (1|adjmfc.group) + (1|timepoint:adjmfc.group)
STYX	0	2.2712e-10	0.0109171	0	0	0.00163476	0.987448	CD4_Efct_Mem_Tcell	~ age + (1|sex) + (1|subjectid) + (1|timepoint) + (1|adjmfc.group) + (1|timepoint:adjmfc.group)
GNPNAT1	0.0230349	0	0.0062163	1.34693e-10	0	0.00938526	0.961364	CD4_Efct_Mem_Tcell	~ age + (1|sex) + (1|subjectid) + (1|timepoint) + (1|adjmfc.group) + (1|timepoint:adjmfc.group)
DDHD1	0.300697	0	0	0.102708	1.07045e-10	0.00286341	0.593732	CD4_Efct_Mem_Tcell	~ age + (1|sex) + (1|subjectid) + (1|timepoint) + (1|adjmfc.group) + (1|timepoint:adjmfc.group)
CNIH1	0.00634384	0	0.331411	0	0.0526249	0.0471367	0.562483	CD4_Efct_Mem_Tcell	~ age + (1|sex) + (1|subjectid) + (1|timepoint) + (1|adjmfc.group) + (1|timepoint:adjmfc.group)
GMFB	0	0	0.221422	0.0564247	0.12267	0.00610432	0.593379	CD4_Efct_Mem_Tcell	~ age + (1|sex) + (1|subjectid) + (1|timepoint) + (1|adjmfc.group) + (1|timepoint:adjmfc.group)
CGRRF1	6.66787e-08	0.00510613	0.013712	0	0.14026	0.103699	0.737223	CD4_Efct_Mem_Tcell	~ age + (1|sex) + (1|subjectid) + (1|timepoint) + (1|adjmfc.group) + (1|timepoint:adjmfc.group)
GCH1	0	0.0335502	0	0.0142155	0.0385191	0.000808983	0.912906	CD4_Efct_Mem_Tcell	~ age + (1|sex) + (1|subjectid) + (1|timepoint) + (1|adjmfc.group) + (1|timepoint:adjmfc.group)
WDHD1	0	0	0	0	0	0.0110813	0.988919	CD4_Efct_Mem_Tcell	~ age + (1|sex) + (1|subjectid) + (1|timepoint) + (1|adjmfc.group) + (1|timepoint:adjmfc.group)
SOCS4	0.0482242	2.32073e-10	0	0.0335155	3.79864e-09	0.0106781	0.907582	CD4_Efct_Mem_Tcell	~ age + (1|sex) + (1|subjectid) + (1|timepoint) + (1|adjmfc.group) + (1|timepoint:adjmfc.group)
MAPK1IP1L	1.29904e-07	0	0.0228929	0	0.462456	0.0288787	0.485772	CD4_Efct_Mem_Tcell	~ age + (1|sex) + (1|subjectid) + (1|timepoint) + (1|adjmfc.group) + (1|timepoint:adjmfc.group)
LGALS3	0.0358958	0	0.472924	0	0	0.0337887	0.457391	CD4_Efct_Mem_Tcell	~ age + (1|sex) + (1|subjectid) + (1|timepoint) + (1|adjmfc.group) + (1|timepoint:adjmfc.group)
FBXO34	1.03277e-10	0	0.0872797	1.62111e-09	0	0.0394698	0.87325	CD4_Efct_Mem_Tcell	~ age + (1|sex) + (1|subjectid) + (1|timepoint) + (1|adjmfc.group) + (1|timepoint:adjmfc.group)
ATG14	0	0	0.168721	0	0.0507785	0.0796047	0.700895	CD4_Efct_Mem_Tcell	~ age + (1|sex) + (1|subjectid) + (1|timepoint) + (1|adjmfc.group) + (1|timepoint:adjmfc.group)
KTN1	4.92386e-09	0.037171	0.428439	0	0.100624	0.00645242	0.427314	CD4_Efct_Mem_Tcell	~ age + (1|sex) + (1|subjectid) + (1|timepoint) + (1|adjmfc.group) + (1|timepoint:adjmfc.group)
PELI2	8.75886e-10	0.000808004	2.01221e-08	2.29171e-09	0	0.091966	0.907226	CD4_Efct_Mem_Tcell	~ age + (1|sex) + (1|subjectid) + (1|timepoint) + (1|adjmfc.group) + (1|timepoint:adjmfc.group)
TMEM260	0	0	0	0	0	0.034335	0.965665	CD4_Efct_Mem_Tcell	~ age + (1|sex) + (1|subjectid) + (1|timepoint) + (1|adjmfc.group) + (1|timepoint:adjmfc.group)
EXOC5	0	0	0.278257	0	0	0.0117987	0.709945	CD4_Efct_Mem_Tcell	~ age + (1|sex) + (1|subjectid) + (1|timepoint) + (1|adjmfc.group) + (1|timepoint:adjmfc.group)
AP5M1	0	0	0.189095	0	0.0211666	0.0133012	0.776438	CD4_Efct_Mem_Tcell	~ age + (1|sex) + (1|subjectid) + (1|timepoint) + (1|adjmfc.group) + (1|timepoint:adjmfc.group)
NAA30	0	0	0.0367257	0.213784	0.0381817	0.00754461	0.703764	CD4_Efct_Mem_Tcell	~ age + (1|sex) + (1|subjectid) + (1|timepoint) + (1|adjmfc.group) + (1|timepoint:adjmfc.group)
ACTR10	0	3.19832e-09	0	0	1.73645e-10	0.0079065	0.992093	CD4_Efct_Mem_Tcell	~ age + (1|sex) + (1|subjectid) + (1|timepoint) + (1|adjmfc.group) + (1|timepoint:adjmfc.group)
PSMA3	0	0	0.210533	0.290532	0.0721541	0.014826	0.411955	CD4_Efct_Mem_Tcell	~ age + (1|sex) + (1|subjectid) + (1|timepoint) + (1|adjmfc.group) + (1|timepoint:adjmfc.group)
RP11-349A22.5	1.03705e-08	0.0170554	0.200218	0.0673841	0	0.0552748	0.660067	CD4_Efct_Mem_Tcell	~ age + (1|sex) + (1|subjectid) + (1|timepoint) + (1|adjmfc.group) + (1|timepoint:adjmfc.group)
ARID4A	0.0697871	2.29728e-10	0	8.29948e-10	0	0.00107793	0.929135	CD4_Efct_Mem_Tcell	~ age + (1|sex) + (1|subjectid) + (1|timepoint) + (1|adjmfc.group) + (1|timepoint:adjmfc.group)
TIMM9	0	2.61636e-09	0.246365	0	0	0.000913764	0.752721	CD4_Efct_Mem_Tcell	~ age + (1|sex) + (1|subjectid) + (1|timepoint) + (1|adjmfc.group) + (1|timepoint:adjmfc.group)
KIAA0586	0	7.64594e-11	0.16382	0	0	0.0978835	0.738296	CD4_Efct_Mem_Tcell	~ age + (1|sex) + (1|subjectid) + (1|timepoint) + (1|adjmfc.group) + (1|timepoint:adjmfc.group)
DAAM1	0	9.60221e-10	0	2.15557e-09	0.202635	0.0297432	0.767622	CD4_Efct_Mem_Tcell	~ age + (1|sex) + (1|subjectid) + (1|timepoint) + (1|adjmfc.group) + (1|timepoint:adjmfc.group)
L3HYPDH	0	0	0	0	0.00652295	0.0302918	0.963185	CD4_Efct_Mem_Tcell	~ age + (1|sex) + (1|subjectid) + (1|timepoint) + (1|adjmfc.group) + (1|timepoint:adjmfc.group)
JKAMP	0	0	0.268906	0.0158678	0.0182719	0.0159606	0.680994	CD4_Efct_Mem_Tcell	~ age + (1|sex) + (1|subjectid) + (1|timepoint) + (1|adjmfc.group) + (1|timepoint:adjmfc.group)
PCNXL4	0	0	0.164416	0	0	0.0591223	0.776462	CD4_Efct_Mem_Tcell	~ age + (1|sex) + (1|subjectid) + (1|timepoint) + (1|adjmfc.group) + (1|timepoint:adjmfc.group)
DHRS7	0	1.51184e-10	0.33272	0.0247766	0.053599	0.0557345	0.53317	CD4_Efct_Mem_Tcell	~ age + (1|sex) + (1|subjectid) + (1|timepoint) + (1|adjmfc.group) + (1|timepoint:adjmfc.group)
PPM1A	8.81687e-11	0.0495535	0.295492	0	0.0229837	0.00937867	0.622593	CD4_Efct_Mem_Tcell	~ age + (1|sex) + (1|subjectid) + (1|timepoint) + (1|adjmfc.group) + (1|timepoint:adjmfc.group)
MNAT1	0.185325	1.68778e-10	0.283714	0	0	0.0152143	0.515747	CD4_Efct_Mem_Tcell	~ age + (1|sex) + (1|subjectid) + (1|timepoint) + (1|adjmfc.group) + (1|timepoint:adjmfc.group)
TRMT5	4.20441e-09	0	0.133367	0	0.00627134	0.000677686	0.859684	CD4_Efct_Mem_Tcell	~ age + (1|sex) + (1|subjectid) + (1|timepoint) + (1|adjmfc.group) + (1|timepoint:adjmfc.group)
SLC38A6	0	1.03652e-10	0.159044	0	0	0.0037856	0.83717	CD4_Efct_Mem_Tcell	~ age + (1|sex) + (1|subjectid) + (1|timepoint) + (1|adjmfc.group) + (1|timepoint:adjmfc.group)
PRKCH	0	0	0	0	0	0.0219026	0.978097	CD4_Efct_Mem_Tcell	~ age + (1|sex) + (1|subjectid) + (1|timepoint) + (1|adjmfc.group) + (1|timepoint:adjmfc.group)
TMEM30B	0	0	0	0	0.0306442	0.00107424	0.968282	CD4_Efct_Mem_Tcell	~ age + (1|sex) + (1|subjectid) + (1|timepoint) + (1|adjmfc.group) + (1|timepoint:adjmfc.group)
HIF1A	0.0750908	1.93976e-10	0.169612	0	0.00774136	0.0145661	0.73299	CD4_Efct_Mem_Tcell	~ age + (1|sex) + (1|subjectid) + (1|timepoint) + (1|adjmfc.group) + (1|timepoint:adjmfc.group)
SNAPC1	0	0	0	0.0253717	0	0.011819	0.962809	CD4_Efct_Mem_Tcell	~ age + (1|sex) + (1|subjectid) + (1|timepoint) + (1|adjmfc.group) + (1|timepoint:adjmfc.group)
PPP2R5E	0	0	0.175972	9.47503e-11	0	0.0245551	0.799473	CD4_Efct_Mem_Tcell	~ age + (1|sex) + (1|subjectid) + (1|timepoint) + (1|adjmfc.group) + (1|timepoint:adjmfc.group)
WDR89	0	0	0	0	0	7.27858e-05	0.999927	CD4_Efct_Mem_Tcell	~ age + (1|sex) + (1|subjectid) + (1|timepoint) + (1|adjmfc.group) + (1|timepoint:adjmfc.group)
SGPP1	9.80026e-07	1.04679e-08	0.22276	0	1.40159e-08	0.0264459	0.750793	CD4_Efct_Mem_Tcell	~ age + (1|sex) + (1|subjectid) + (1|timepoint) + (1|adjmfc.group) + (1|timepoint:adjmfc.group)
SYNE2	0.497702	0	0.222871	0.0520251	0.0569445	0.00513653	0.165321	CD4_Efct_Mem_Tcell	~ age + (1|sex) + (1|subjectid) + (1|timepoint) + (1|adjmfc.group) + (1|timepoint:adjmfc.group)
ESR2	0	7.72703e-10	0.702393	3.58295e-10	0	0.00159233	0.296015	CD4_Efct_Mem_Tcell	~ age + (1|sex) + (1|subjectid) + (1|timepoint) + (1|adjmfc.group) + (1|timepoint:adjmfc.group)
MTHFD1	0.184737	0.0147864	0.0692802	0.00271329	0	0.00150761	0.726976	CD4_Efct_Mem_Tcell	~ age + (1|sex) + (1|subjectid) + (1|timepoint) + (1|adjmfc.group) + (1|timepoint:adjmfc.group)
ZBTB25	0	0.00155173	0.401461	0	0	0.0108766	0.58611	CD4_Efct_Mem_Tcell	~ age + (1|sex) + (1|subjectid) + (1|timepoint) + (1|adjmfc.group) + (1|timepoint:adjmfc.group)
ZBTB1	0.0735808	0	0	0	0.172475	0.0712059	0.682738	CD4_Efct_Mem_Tcell	~ age + (1|sex) + (1|subjectid) + (1|timepoint) + (1|adjmfc.group) + (1|timepoint:adjmfc.group)
PLEKHG3	0.0875079	1.27325e-08	8.27565e-08	0	0.0721098	1.16336e-05	0.840371	CD4_Efct_Mem_Tcell	~ age + (1|sex) + (1|subjectid) + (1|timepoint) + (1|adjmfc.group) + (1|timepoint:adjmfc.group)
CHURC1	0	0.0916616	0.291205	0.181439	0	0.00951229	0.426182	CD4_Efct_Mem_Tcell	~ age + (1|sex) + (1|subjectid) + (1|timepoint) + (1|adjmfc.group) + (1|timepoint:adjmfc.group)
MAX	0.0180671	0	0	0	0	0.0185853	0.963348	CD4_Efct_Mem_Tcell	~ age + (1|sex) + (1|subjectid) + (1|timepoint) + (1|adjmfc.group) + (1|timepoint:adjmfc.group)
FUT8	0	0	0	0	0	0.0683483	0.931652	CD4_Efct_Mem_Tcell	~ age + (1|sex) + (1|subjectid) + (1|timepoint) + (1|adjmfc.group) + (1|timepoint:adjmfc.group)
GPHN	0.0180786	5.81797e-08	3.69401e-09	0.0109055	0.0677423	3.3788e-05	0.90324	CD4_Efct_Mem_Tcell	~ age + (1|sex) + (1|subjectid) + (1|timepoint) + (1|adjmfc.group) + (1|timepoint:adjmfc.group)
MPP5	1.80136e-09	0	0	0	0	0.00168762	0.998312	CD4_Efct_Mem_Tcell	~ age + (1|sex) + (1|subjectid) + (1|timepoint) + (1|adjmfc.group) + (1|timepoint:adjmfc.group)
ATP6V1D	0	7.96744e-09	0.194255	0	0.105505	0.00401884	0.696221	CD4_Efct_Mem_Tcell	~ age + (1|sex) + (1|subjectid) + (1|timepoint) + (1|adjmfc.group) + (1|timepoint:adjmfc.group)
EIF2S1	0.127691	0.0736808	0.0123322	0.0115652	0.00746258	0.0112663	0.756002	CD4_Efct_Mem_Tcell	~ age + (1|sex) + (1|subjectid) + (1|timepoint) + (1|adjmfc.group) + (1|timepoint:adjmfc.group)
TMEM229B	3.51638e-10	1.59936e-08	0.033258	0	0	0.0127899	0.953952	CD4_Efct_Mem_Tcell	~ age + (1|sex) + (1|subjectid) + (1|timepoint) + (1|adjmfc.group) + (1|timepoint:adjmfc.group)
PIGH	0.0225316	2.07902e-10	0	0	0	0.00226856	0.9752	CD4_Efct_Mem_Tcell	~ age + (1|sex) + (1|subjectid) + (1|timepoint) + (1|adjmfc.group) + (1|timepoint:adjmfc.group)
VTI1B	0.236762	0	0.236216	1.02277e-10	0.156997	0.00255843	0.367466	CD4_Efct_Mem_Tcell	~ age + (1|sex) + (1|subjectid) + (1|timepoint) + (1|adjmfc.group) + (1|timepoint:adjmfc.group)
RDH11	0.36657	0	0	0.0597167	5.89672e-10	0.00166885	0.572044	CD4_Efct_Mem_Tcell	~ age + (1|sex) + (1|subjectid) + (1|timepoint) + (1|adjmfc.group) + (1|timepoint:adjmfc.group)
RAD51B	0	0.00509945	0	0.0574005	0	0.0164232	0.921077	CD4_Efct_Mem_Tcell	~ age + (1|sex) + (1|subjectid) + (1|timepoint) + (1|adjmfc.group) + (1|timepoint:adjmfc.group)
ZFP36L1	7.08865e-11	1.62998e-08	0.286145	0	0.0159659	0.0209893	0.6769	CD4_Efct_Mem_Tcell	~ age + (1|sex) + (1|subjectid) + (1|timepoint) + (1|adjmfc.group) + (1|timepoint:adjmfc.group)
ACTN1	0.117701	0.162691	0.0680378	0.0468655	0	0.000386866	0.604317	CD4_Efct_Mem_Tcell	~ age + (1|sex) + (1|subjectid) + (1|timepoint) + (1|adjmfc.group) + (1|timepoint:adjmfc.group)
DCAF5	0.00425416	0.00737775	1.97031e-07	0	0	0.00984007	0.978528	CD4_Efct_Mem_Tcell	~ age + (1|sex) + (1|subjectid) + (1|timepoint) + (1|adjmfc.group) + (1|timepoint:adjmfc.group)
ERH	0.316634	0	0.0208405	0.0456337	0	0.00157685	0.615315	CD4_Efct_Mem_Tcell	~ age + (1|sex) + (1|subjectid) + (1|timepoint) + (1|adjmfc.group) + (1|timepoint:adjmfc.group)
KIAA0247	0	0	0	0	0	0.000116288	0.999884	CD4_Efct_Mem_Tcell	~ age + (1|sex) + (1|subjectid) + (1|timepoint) + (1|adjmfc.group) + (1|timepoint:adjmfc.group)
SRSF5	0.271669	0.0659813	6.19382e-10	0.251142	0.0780384	0.0118876	0.321281	CD4_Efct_Mem_Tcell	~ age + (1|sex) + (1|subjectid) + (1|timepoint) + (1|adjmfc.group) + (1|timepoint:adjmfc.group)
COX16	0.257508	0	0	0.026981	0	0.0634557	0.652056	CD4_Efct_Mem_Tcell	~ age + (1|sex) + (1|subjectid) + (1|timepoint) + (1|adjmfc.group) + (1|timepoint:adjmfc.group)
SYNJ2BP	0.157871	0.00188613	0	6.1391e-10	0	0.000150283	0.840093	CD4_Efct_Mem_Tcell	~ age + (1|sex) + (1|subjectid) + (1|timepoint) + (1|adjmfc.group) + (1|timepoint:adjmfc.group)
MED6	0.127661	0	0.0825066	0	0.0423569	0.0214798	0.725996	CD4_Efct_Mem_Tcell	~ age + (1|sex) + (1|subjectid) + (1|timepoint) + (1|adjmfc.group) + (1|timepoint:adjmfc.group)
TTC9	0	0	0.0435509	0.0146262	0	0.0144352	0.927388	CD4_Efct_Mem_Tcell	~ age + (1|sex) + (1|subjectid) + (1|timepoint) + (1|adjmfc.group) + (1|timepoint:adjmfc.group)
MAP3K9	0	0.139499	0.025211	0.0938593	0.0299721	1.65332e-05	0.711442	CD4_Efct_Mem_Tcell	~ age + (1|sex) + (1|subjectid) + (1|timepoint) + (1|adjmfc.group) + (1|timepoint:adjmfc.group)
PCNX	0	0	0.295966	0.0954535	0.0211311	0.103961	0.483488	CD4_Efct_Mem_Tcell	~ age + (1|sex) + (1|subjectid) + (1|timepoint) + (1|adjmfc.group) + (1|timepoint:adjmfc.group)
SIPA1L1	1.35793e-08	9.2473e-10	0.146884	0.0048591	0	0.00353062	0.844726	CD4_Efct_Mem_Tcell	~ age + (1|sex) + (1|subjectid) + (1|timepoint) + (1|adjmfc.group) + (1|timepoint:adjmfc.group)
DCAF4	0	0	0	0	0	0.0143842	0.985616	CD4_Efct_Mem_Tcell	~ age + (1|sex) + (1|subjectid) + (1|timepoint) + (1|adjmfc.group) + (1|timepoint:adjmfc.group)
ZFYVE1	0	0	0.1459	0	0	0.102243	0.751857	CD4_Efct_Mem_Tcell	~ age + (1|sex) + (1|subjectid) + (1|timepoint) + (1|adjmfc.group) + (1|timepoint:adjmfc.group)
RBM25	0	0	0.177398	0	0	0.150886	0.671716	CD4_Efct_Mem_Tcell	~ age + (1|sex) + (1|subjectid) + (1|timepoint) + (1|adjmfc.group) + (1|timepoint:adjmfc.group)
PSEN1	0	0	0	0	0	0.0689759	0.931024	CD4_Efct_Mem_Tcell	~ age + (1|sex) + (1|subjectid) + (1|timepoint) + (1|adjmfc.group) + (1|timepoint:adjmfc.group)
NUMB	0	0.0142352	0	0	0	0.226057	0.759708	CD4_Efct_Mem_Tcell	~ age + (1|sex) + (1|subjectid) + (1|timepoint) + (1|adjmfc.group) + (1|timepoint:adjmfc.group)
ACOT4	0.137902	0	0.0174379	0.0183863	0	0.0108738	0.8154	CD4_Efct_Mem_Tcell	~ age + (1|sex) + (1|subjectid) + (1|timepoint) + (1|adjmfc.group) + (1|timepoint:adjmfc.group)
DNAL1	0	0.00488374	1.66836e-09	0	0	0.00210434	0.993012	CD4_Efct_Mem_Tcell	~ age + (1|sex) + (1|subjectid) + (1|timepoint) + (1|adjmfc.group) + (1|timepoint:adjmfc.group)
PNMA1	0.198087	4.84438e-09	0.0481868	0.0240915	0	0.0210348	0.7086	CD4_Efct_Mem_Tcell	~ age + (1|sex) + (1|subjectid) + (1|timepoint) + (1|adjmfc.group) + (1|timepoint:adjmfc.group)
ELMSAN1	0.059652	0.140907	0.223693	0	0	0.00156433	0.574184	CD4_Efct_Mem_Tcell	~ age + (1|sex) + (1|subjectid) + (1|timepoint) + (1|adjmfc.group) + (1|timepoint:adjmfc.group)
PTGR2	0	0	0.0648497	0	0	0.0191563	0.915994	CD4_Efct_Mem_Tcell	~ age + (1|sex) + (1|subjectid) + (1|timepoint) + (1|adjmfc.group) + (1|timepoint:adjmfc.group)
COQ6	0	0	0	0	0	4.62328e-05	0.999954	CD4_Efct_Mem_Tcell	~ age + (1|sex) + (1|subjectid) + (1|timepoint) + (1|adjmfc.group) + (1|timepoint:adjmfc.group)
ALDH6A1	0.0806701	0.00907918	0	0	0.0994936	0.00542764	0.80533	CD4_Efct_Mem_Tcell	~ age + (1|sex) + (1|subjectid) + (1|timepoint) + (1|adjmfc.group) + (1|timepoint:adjmfc.group)
LIN52	0	0	0	0	0	0.00565496	0.994345	CD4_Efct_Mem_Tcell	~ age + (1|sex) + (1|subjectid) + (1|timepoint) + (1|adjmfc.group) + (1|timepoint:adjmfc.group)
ABCD4	0	0	0.141746	0	0.00834196	0.0128471	0.837065	CD4_Efct_Mem_Tcell	~ age + (1|sex) + (1|subjectid) + (1|timepoint) + (1|adjmfc.group) + (1|timepoint:adjmfc.group)
NPC2	4.74399e-09	3.81062e-09	0.292239	2.10084e-10	0.0705466	0.068662	0.568552	CD4_Efct_Mem_Tcell	~ age + (1|sex) + (1|subjectid) + (1|timepoint) + (1|adjmfc.group) + (1|timepoint:adjmfc.group)
ISCA2	0.0432312	0	3.44309e-09	0	0	0.164796	0.791973	CD4_Efct_Mem_Tcell	~ age + (1|sex) + (1|subjectid) + (1|timepoint) + (1|adjmfc.group) + (1|timepoint:adjmfc.group)
AREL1	0	2.2613e-10	0	0.0299888	0.107066	0.00375132	0.859194	CD4_Efct_Mem_Tcell	~ age + (1|sex) + (1|subjectid) + (1|timepoint) + (1|adjmfc.group) + (1|timepoint:adjmfc.group)
FCF1	0	0	0	0	0	0.0046323	0.995368	CD4_Efct_Mem_Tcell	~ age + (1|sex) + (1|subjectid) + (1|timepoint) + (1|adjmfc.group) + (1|timepoint:adjmfc.group)
YLPM1	0.0173277	0	0	0	0.179581	0.00434784	0.798743	CD4_Efct_Mem_Tcell	~ age + (1|sex) + (1|subjectid) + (1|timepoint) + (1|adjmfc.group) + (1|timepoint:adjmfc.group)
DLST	1.00931e-08	1.1215e-08	0.274016	6.61274e-09	0.0472613	0.00564986	0.673073	CD4_Efct_Mem_Tcell	~ age + (1|sex) + (1|subjectid) + (1|timepoint) + (1|adjmfc.group) + (1|timepoint:adjmfc.group)
RPS6KL1	0	0	0.204245	0	0.000457009	0.00742471	0.787873	CD4_Efct_Mem_Tcell	~ age + (1|sex) + (1|subjectid) + (1|timepoint) + (1|adjmfc.group) + (1|timepoint:adjmfc.group)
EIF2B2	0.0327249	0	0	0	0	0.0180873	0.949188	CD4_Efct_Mem_Tcell	~ age + (1|sex) + (1|subjectid) + (1|timepoint) + (1|adjmfc.group) + (1|timepoint:adjmfc.group)
MLH3	0	0	0.0120902	3.73802e-10	0.0621993	0.0207299	0.904981	CD4_Efct_Mem_Tcell	~ age + (1|sex) + (1|subjectid) + (1|timepoint) + (1|adjmfc.group) + (1|timepoint:adjmfc.group)
ACYP1	0	0.0216902	0.0416727	1.19018e-10	0	0.0154909	0.921146	CD4_Efct_Mem_Tcell	~ age + (1|sex) + (1|subjectid) + (1|timepoint) + (1|adjmfc.group) + (1|timepoint:adjmfc.group)
NEK9	0	0.0308723	5.97369e-10	0.0143196	0	0.0291143	0.925694	CD4_Efct_Mem_Tcell	~ age + (1|sex) + (1|subjectid) + (1|timepoint) + (1|adjmfc.group) + (1|timepoint:adjmfc.group)
TMED10	0.164538	1.39981e-09	0.182068	0.00738058	0	0.0189537	0.62706	CD4_Efct_Mem_Tcell	~ age + (1|sex) + (1|subjectid) + (1|timepoint) + (1|adjmfc.group) + (1|timepoint:adjmfc.group)
FOS	0.227254	0	0.451557	0.01804	0.00264609	0.0547033	0.245799	CD4_Efct_Mem_Tcell	~ age + (1|sex) + (1|subjectid) + (1|timepoint) + (1|adjmfc.group) + (1|timepoint:adjmfc.group)
BATF	0.0964257	0.0547291	8.48633e-10	0.0660224	2.47697e-10	0.00492396	0.777899	CD4_Efct_Mem_Tcell	~ age + (1|sex) + (1|subjectid) + (1|timepoint) + (1|adjmfc.group) + (1|timepoint:adjmfc.group)
TTLL5	0	0	0	0	0.124705	0.00227859	0.873016	CD4_Efct_Mem_Tcell	~ age + (1|sex) + (1|subjectid) + (1|timepoint) + (1|adjmfc.group) + (1|timepoint:adjmfc.group)
C14orf1	2.95985e-09	0	0	0.0918479	2.93288e-08	0.00181355	0.906339	CD4_Efct_Mem_Tcell	~ age + (1|sex) + (1|subjectid) + (1|timepoint) + (1|adjmfc.group) + (1|timepoint:adjmfc.group)
IFT43	0.0071501	0	0.0346565	0.0104679	0	0.0649671	0.882758	CD4_Efct_Mem_Tcell	~ age + (1|sex) + (1|subjectid) + (1|timepoint) + (1|adjmfc.group) + (1|timepoint:adjmfc.group)
GPATCH2L	0.131262	0	0	0	0	0.0036459	0.865092	CD4_Efct_Mem_Tcell	~ age + (1|sex) + (1|subjectid) + (1|timepoint) + (1|adjmfc.group) + (1|timepoint:adjmfc.group)
RP11-488C13.5	0	0	0	0	0	0.0230684	0.976932	CD4_Efct_Mem_Tcell	~ age + (1|sex) + (1|subjectid) + (1|timepoint) + (1|adjmfc.group) + (1|timepoint:adjmfc.group)
IRF2BPL	0.0636331	1.62054e-10	0	0	0	3.68019e-06	0.936363	CD4_Efct_Mem_Tcell	~ age + (1|sex) + (1|subjectid) + (1|timepoint) + (1|adjmfc.group) + (1|timepoint:adjmfc.group)
GSTZ1	0	0	0.167669	0	0	0.0104634	0.821867	CD4_Efct_Mem_Tcell	~ age + (1|sex) + (1|subjectid) + (1|timepoint) + (1|adjmfc.group) + (1|timepoint:adjmfc.group)
TMED8	0.0102104	0	0.00185415	0	2.76831e-09	0.105918	0.882017	CD4_Efct_Mem_Tcell	~ age + (1|sex) + (1|subjectid) + (1|timepoint) + (1|adjmfc.group) + (1|timepoint:adjmfc.group)
VIPAS39	0	0	0	0	0	3.15306e-05	0.999968	CD4_Efct_Mem_Tcell	~ age + (1|sex) + (1|subjectid) + (1|timepoint) + (1|adjmfc.group) + (1|timepoint:adjmfc.group)
AHSA1	0.00133002	0.0225765	0.00995139	6.40567e-09	0.245213	0.0311286	0.6898	CD4_Efct_Mem_Tcell	~ age + (1|sex) + (1|subjectid) + (1|timepoint) + (1|adjmfc.group) + (1|timepoint:adjmfc.group)
SPTLC2	4.68146e-09	0	0.0866565	7.62127e-10	0.186477	0.00103163	0.725835	CD4_Efct_Mem_Tcell	~ age + (1|sex) + (1|subjectid) + (1|timepoint) + (1|adjmfc.group) + (1|timepoint:adjmfc.group)
ALKBH1	0	0	0.0703801	0	0	0.0025808	0.927039	CD4_Efct_Mem_Tcell	~ age + (1|sex) + (1|subjectid) + (1|timepoint) + (1|adjmfc.group) + (1|timepoint:adjmfc.group)
SLIRP	0.347082	0.140935	0	0.0381496	0.0488201	0.00144752	0.423566	CD4_Efct_Mem_Tcell	~ age + (1|sex) + (1|subjectid) + (1|timepoint) + (1|adjmfc.group) + (1|timepoint:adjmfc.group)
SNW1	0	0	0.257679	1.60062e-09	0.00725905	0.0142879	0.720774	CD4_Efct_Mem_Tcell	~ age + (1|sex) + (1|subjectid) + (1|timepoint) + (1|adjmfc.group) + (1|timepoint:adjmfc.group)
CEP128	0	0	0.131229	4.90394e-10	0	0.0435936	0.825178	CD4_Efct_Mem_Tcell	~ age + (1|sex) + (1|subjectid) + (1|timepoint) + (1|adjmfc.group) + (1|timepoint:adjmfc.group)
GTF2A1	0.0897212	0.0646617	0	1.22611e-10	0	2.16711e-05	0.845595	CD4_Efct_Mem_Tcell	~ age + (1|sex) + (1|subjectid) + (1|timepoint) + (1|adjmfc.group) + (1|timepoint:adjmfc.group)
SEL1L	0	0	0	0	0	0.000146921	0.999853	CD4_Efct_Mem_Tcell	~ age + (1|sex) + (1|subjectid) + (1|timepoint) + (1|adjmfc.group) + (1|timepoint:adjmfc.group)
CTD-2341M24.1	0.0609606	0	0.0249796	0	2.69005e-09	0.00945846	0.904601	CD4_Efct_Mem_Tcell	~ age + (1|sex) + (1|subjectid) + (1|timepoint) + (1|adjmfc.group) + (1|timepoint:adjmfc.group)
GALC	0.00280537	0	0.107898	0	0	0.0345958	0.854701	CD4_Efct_Mem_Tcell	~ age + (1|sex) + (1|subjectid) + (1|timepoint) + (1|adjmfc.group) + (1|timepoint:adjmfc.group)
GPR65	0.184873	0.024722	0.0131854	2.71368e-08	0	9.96157e-05	0.77712	CD4_Efct_Mem_Tcell	~ age + (1|sex) + (1|subjectid) + (1|timepoint) + (1|adjmfc.group) + (1|timepoint:adjmfc.group)
SPATA7	0	0	0	0	0	8.32395e-05	0.999917	CD4_Efct_Mem_Tcell	~ age + (1|sex) + (1|subjectid) + (1|timepoint) + (1|adjmfc.group) + (1|timepoint:adjmfc.group)
ZC3H14	0.157638	8.01898e-10	9.3021e-06	0	1.48925e-09	0.0155019	0.82685	CD4_Efct_Mem_Tcell	~ age + (1|sex) + (1|subjectid) + (1|timepoint) + (1|adjmfc.group) + (1|timepoint:adjmfc.group)
FOXN3	0	0	0.0737858	0.112387	0	0.0522756	0.761551	CD4_Efct_Mem_Tcell	~ age + (1|sex) + (1|subjectid) + (1|timepoint) + (1|adjmfc.group) + (1|timepoint:adjmfc.group)
EFCAB11	0	0	0	0	0.0449653	0.00316007	0.951875	CD4_Efct_Mem_Tcell	~ age + (1|sex) + (1|subjectid) + (1|timepoint) + (1|adjmfc.group) + (1|timepoint:adjmfc.group)
TDP1	0	0	0	0	0	0.00971543	0.990285	CD4_Efct_Mem_Tcell	~ age + (1|sex) + (1|subjectid) + (1|timepoint) + (1|adjmfc.group) + (1|timepoint:adjmfc.group)
PSMC1	0	0	0.0111752	0	0	0.0108101	0.978015	CD4_Efct_Mem_Tcell	~ age + (1|sex) + (1|subjectid) + (1|timepoint) + (1|adjmfc.group) + (1|timepoint:adjmfc.group)
NRDE2	0.0680847	5.63479e-09	5.61839e-10	1.32666e-09	0	8.71067e-05	0.931828	CD4_Efct_Mem_Tcell	~ age + (1|sex) + (1|subjectid) + (1|timepoint) + (1|adjmfc.group) + (1|timepoint:adjmfc.group)
CALM1	0.131188	0.0766341	0.287592	0.0234954	0.0256429	0.00247112	0.452976	CD4_Efct_Mem_Tcell	~ age + (1|sex) + (1|subjectid) + (1|timepoint) + (1|adjmfc.group) + (1|timepoint:adjmfc.group)
RPS6KA5	0	0	0	0	0	0.0390654	0.960935	CD4_Efct_Mem_Tcell	~ age + (1|sex) + (1|subjectid) + (1|timepoint) + (1|adjmfc.group) + (1|timepoint:adjmfc.group)
C14orf159	0.00213042	0.0388012	0	0.15869	0	0.0292825	0.771096	CD4_Efct_Mem_Tcell	~ age + (1|sex) + (1|subjectid) + (1|timepoint) + (1|adjmfc.group) + (1|timepoint:adjmfc.group)
CCDC88C	0.0751872	0	0.215029	0.12459	0.0227704	0.0651505	0.497273	CD4_Efct_Mem_Tcell	~ age + (1|sex) + (1|subjectid) + (1|timepoint) + (1|adjmfc.group) + (1|timepoint:adjmfc.group)
SMEK1	0	0.0184001	0	0	1.56619e-10	0.0180516	0.963548	CD4_Efct_Mem_Tcell	~ age + (1|sex) + (1|subjectid) + (1|timepoint) + (1|adjmfc.group) + (1|timepoint:adjmfc.group)
TC2N	0	0	0.287866	0.0517111	0	0.0487855	0.611637	CD4_Efct_Mem_Tcell	~ age + (1|sex) + (1|subjectid) + (1|timepoint) + (1|adjmfc.group) + (1|timepoint:adjmfc.group)
FBLN5	0	0	0.340864	0	0.198305	0.0490499	0.411781	CD4_Efct_Mem_Tcell	~ age + (1|sex) + (1|subjectid) + (1|timepoint) + (1|adjmfc.group) + (1|timepoint:adjmfc.group)
TRIP11	0.0846293	0	0.388283	0.0266194	0	0.00145009	0.499018	CD4_Efct_Mem_Tcell	~ age + (1|sex) + (1|subjectid) + (1|timepoint) + (1|adjmfc.group) + (1|timepoint:adjmfc.group)
ATXN3	0	0	0.208661	0	0	0.00182752	0.789512	CD4_Efct_Mem_Tcell	~ age + (1|sex) + (1|subjectid) + (1|timepoint) + (1|adjmfc.group) + (1|timepoint:adjmfc.group)
NDUFB1	0.55667	0	0.201614	0	0.0213058	1.79632e-06	0.220409	CD4_Efct_Mem_Tcell	~ age + (1|sex) + (1|subjectid) + (1|timepoint) + (1|adjmfc.group) + (1|timepoint:adjmfc.group)
CPSF2	0.0706858	0	0	0	0	0.000109613	0.929205	CD4_Efct_Mem_Tcell	~ age + (1|sex) + (1|subjectid) + (1|timepoint) + (1|adjmfc.group) + (1|timepoint:adjmfc.group)
RIN3	0	0.00865191	0	0	0	1.13277e-06	0.991347	CD4_Efct_Mem_Tcell	~ age + (1|sex) + (1|subjectid) + (1|timepoint) + (1|adjmfc.group) + (1|timepoint:adjmfc.group)
LGMN	1.21969e-08	0.00411899	0.0605476	0	0	0.0180917	0.917242	CD4_Efct_Mem_Tcell	~ age + (1|sex) + (1|subjectid) + (1|timepoint) + (1|adjmfc.group) + (1|timepoint:adjmfc.group)
GOLGA5	0.0437857	0.0203618	3.49372e-09	0	0	0.00155235	0.9343	CD4_Efct_Mem_Tcell	~ age + (1|sex) + (1|subjectid) + (1|timepoint) + (1|adjmfc.group) + (1|timepoint:adjmfc.group)
ITPK1	0	0	0	0	0	0.00116288	0.998837	CD4_Efct_Mem_Tcell	~ age + (1|sex) + (1|subjectid) + (1|timepoint) + (1|adjmfc.group) + (1|timepoint:adjmfc.group)
MOAP1	0.0147938	0	0.0950684	0	0	0.00781936	0.882318	CD4_Efct_Mem_Tcell	~ age + (1|sex) + (1|subjectid) + (1|timepoint) + (1|adjmfc.group) + (1|timepoint:adjmfc.group)
TMEM251	6.72197e-10	0	0.024332	0	0.0396428	0.0539163	0.882109	CD4_Efct_Mem_Tcell	~ age + (1|sex) + (1|subjectid) + (1|timepoint) + (1|adjmfc.group) + (1|timepoint:adjmfc.group)
C14orf142	0	0	0.0490775	0.0453703	0	0.0281462	0.877406	CD4_Efct_Mem_Tcell	~ age + (1|sex) + (1|subjectid) + (1|timepoint) + (1|adjmfc.group) + (1|timepoint:adjmfc.group)
UBR7	0	0	0	0	0	0.0268288	0.973171	CD4_Efct_Mem_Tcell	~ age + (1|sex) + (1|subjectid) + (1|timepoint) + (1|adjmfc.group) + (1|timepoint:adjmfc.group)
BTBD7	0.0511963	4.96617e-08	0	0	0.0142993	0.00779821	0.926706	CD4_Efct_Mem_Tcell	~ age + (1|sex) + (1|subjectid) + (1|timepoint) + (1|adjmfc.group) + (1|timepoint:adjmfc.group)
DDX24	0.0466775	0	0	2.87877e-10	0	0.101692	0.851631	CD4_Efct_Mem_Tcell	~ age + (1|sex) + (1|subjectid) + (1|timepoint) + (1|adjmfc.group) + (1|timepoint:adjmfc.group)
IFI27L1	0	0	0.26598	1.3806e-10	0.0361553	0.00608262	0.691782	CD4_Efct_Mem_Tcell	~ age + (1|sex) + (1|subjectid) + (1|timepoint) + (1|adjmfc.group) + (1|timepoint:adjmfc.group)
IFI27	0	0	0.410769	0.127013	0	0.120412	0.341806	CD4_Efct_Mem_Tcell	~ age + (1|sex) + (1|subjectid) + (1|timepoint) + (1|adjmfc.group) + (1|timepoint:adjmfc.group)
IFI27L2	1.65439e-09	0.0323597	0.584484	0.00301935	0	0.075873	0.304264	CD4_Efct_Mem_Tcell	~ age + (1|sex) + (1|subjectid) + (1|timepoint) + (1|adjmfc.group) + (1|timepoint:adjmfc.group)
SERPINA1	0.48233	0	0	0	0	0.00081801	0.516852	CD4_Efct_Mem_Tcell	~ age + (1|sex) + (1|subjectid) + (1|timepoint) + (1|adjmfc.group) + (1|timepoint:adjmfc.group)
DICER1	0.1171	0	0	9.86741e-10	0	0.0346238	0.848276	CD4_Efct_Mem_Tcell	~ age + (1|sex) + (1|subjectid) + (1|timepoint) + (1|adjmfc.group) + (1|timepoint:adjmfc.group)
LINC00341	0	0.0148412	0.0226981	0	2.78411e-10	0.0201735	0.942287	CD4_Efct_Mem_Tcell	~ age + (1|sex) + (1|subjectid) + (1|timepoint) + (1|adjmfc.group) + (1|timepoint:adjmfc.group)
SYNE3	0.0329201	0	0.218192	0.168429	7.02092e-15	0.0388873	0.541571	CD4_Efct_Mem_Tcell	~ age + (1|sex) + (1|subjectid) + (1|timepoint) + (1|adjmfc.group) + (1|timepoint:adjmfc.group)
SNHG10	0.0058489	0	0	1.55634e-10	0	0.0368735	0.957278	CD4_Efct_Mem_Tcell	~ age + (1|sex) + (1|subjectid) + (1|timepoint) + (1|adjmfc.group) + (1|timepoint:adjmfc.group)
GLRX5	0.00362445	0	0.385442	1.92007e-10	0.0384358	0.00505251	0.567445	CD4_Efct_Mem_Tcell	~ age + (1|sex) + (1|subjectid) + (1|timepoint) + (1|adjmfc.group) + (1|timepoint:adjmfc.group)
TCL1A	0.378939	0.00179382	0.07616	0.00517083	0.0556187	0.0209268	0.461391	CD4_Efct_Mem_Tcell	~ age + (1|sex) + (1|subjectid) + (1|timepoint) + (1|adjmfc.group) + (1|timepoint:adjmfc.group)
C14orf132	0	0.0441004	0.134083	0	0.0905523	0.0237102	0.707554	CD4_Efct_Mem_Tcell	~ age + (1|sex) + (1|subjectid) + (1|timepoint) + (1|adjmfc.group) + (1|timepoint:adjmfc.group)
GSKIP	0	1.52428e-08	0.215096	0.0229583	0	0.108124	0.653821	CD4_Efct_Mem_Tcell	~ age + (1|sex) + (1|subjectid) + (1|timepoint) + (1|adjmfc.group) + (1|timepoint:adjmfc.group)
PAPOLA	0	0	0	0	0	0.0967957	0.903204	CD4_Efct_Mem_Tcell	~ age + (1|sex) + (1|subjectid) + (1|timepoint) + (1|adjmfc.group) + (1|timepoint:adjmfc.group)
VRK1	0.137887	0	0.119614	2.06997e-10	0.143895	0.0127973	0.585806	CD4_Efct_Mem_Tcell	~ age + (1|sex) + (1|subjectid) + (1|timepoint) + (1|adjmfc.group) + (1|timepoint:adjmfc.group)
CTD-2506J14.1	0.0605023	0.0225557	0.189814	0	0	0.00318577	0.723942	CD4_Efct_Mem_Tcell	~ age + (1|sex) + (1|subjectid) + (1|timepoint) + (1|adjmfc.group) + (1|timepoint:adjmfc.group)
C14orf64	9.52053e-11	0.05474	0	0.0198045	0.0399404	0.00178173	0.883733	CD4_Efct_Mem_Tcell	~ age + (1|sex) + (1|subjectid) + (1|timepoint) + (1|adjmfc.group) + (1|timepoint:adjmfc.group)
BCL11B	0	0	0.146352	0.140271	0.0591075	0.0237499	0.630519	CD4_Efct_Mem_Tcell	~ age + (1|sex) + (1|subjectid) + (1|timepoint) + (1|adjmfc.group) + (1|timepoint:adjmfc.group)
SETD3	0.102707	0	0	0	0.101721	0.187591	0.607981	CD4_Efct_Mem_Tcell	~ age + (1|sex) + (1|subjectid) + (1|timepoint) + (1|adjmfc.group) + (1|timepoint:adjmfc.group)
CCNK	0	0.0327048	1.20574e-10	0	0.305971	0.000572516	0.660751	CD4_Efct_Mem_Tcell	~ age + (1|sex) + (1|subjectid) + (1|timepoint) + (1|adjmfc.group) + (1|timepoint:adjmfc.group)
EVL	0.0686364	0	0.205417	0	0	0.0225716	0.703375	CD4_Efct_Mem_Tcell	~ age + (1|sex) + (1|subjectid) + (1|timepoint) + (1|adjmfc.group) + (1|timepoint:adjmfc.group)
YY1	7.43711e-10	0	0	0.0126606	1.54814e-09	0.0424974	0.944842	CD4_Efct_Mem_Tcell	~ age + (1|sex) + (1|subjectid) + (1|timepoint) + (1|adjmfc.group) + (1|timepoint:adjmfc.group)
SLC25A29	0	0.0168843	0.560198	0	0	0.00241033	0.420507	CD4_Efct_Mem_Tcell	~ age + (1|sex) + (1|subjectid) + (1|timepoint) + (1|adjmfc.group) + (1|timepoint:adjmfc.group)
WARS	0.189261	0	4.30898e-10	0	0	0.015909	0.79483	CD4_Efct_Mem_Tcell	~ age + (1|sex) + (1|subjectid) + (1|timepoint) + (1|adjmfc.group) + (1|timepoint:adjmfc.group)
WDR25	0	6.88125e-08	2.23052e-09	0	0.166219	0.0117048	0.822076	CD4_Efct_Mem_Tcell	~ age + (1|sex) + (1|subjectid) + (1|timepoint) + (1|adjmfc.group) + (1|timepoint:adjmfc.group)
RP11-796G6.2	0	0.00347536	0	0	0.0377306	0.0124868	0.946307	CD4_Efct_Mem_Tcell	~ age + (1|sex) + (1|subjectid) + (1|timepoint) + (1|adjmfc.group) + (1|timepoint:adjmfc.group)
PPP2R5C	0.099627	0	0.204975	0.0773253	0.0597445	9.44821e-05	0.558234	CD4_Efct_Mem_Tcell	~ age + (1|sex) + (1|subjectid) + (1|timepoint) + (1|adjmfc.group) + (1|timepoint:adjmfc.group)
DYNC1H1	0.034996	0	0.11087	0.0125623	0	0.0119694	0.829602	CD4_Efct_Mem_Tcell	~ age + (1|sex) + (1|subjectid) + (1|timepoint) + (1|adjmfc.group) + (1|timepoint:adjmfc.group)
HSP90AA1	0	0	0.441489	0.0200453	0	0.0556139	0.482852	CD4_Efct_Mem_Tcell	~ age + (1|sex) + (1|subjectid) + (1|timepoint) + (1|adjmfc.group) + (1|timepoint:adjmfc.group)
WDR20	0	0	0.12318	0	0	0.0929765	0.783844	CD4_Efct_Mem_Tcell	~ age + (1|sex) + (1|subjectid) + (1|timepoint) + (1|adjmfc.group) + (1|timepoint:adjmfc.group)
ZNF839	0	3.45215e-09	0.00521216	0	0	0.033039	0.961749	CD4_Efct_Mem_Tcell	~ age + (1|sex) + (1|subjectid) + (1|timepoint) + (1|adjmfc.group) + (1|timepoint:adjmfc.group)
CINP	0	0	0	0	8.62538e-10	0.0121775	0.987822	CD4_Efct_Mem_Tcell	~ age + (1|sex) + (1|subjectid) + (1|timepoint) + (1|adjmfc.group) + (1|timepoint:adjmfc.group)
RCOR1	0.0015571	7.39021e-10	0	1.16784e-10	2.1494e-09	0.00885214	0.989591	CD4_Efct_Mem_Tcell	~ age + (1|sex) + (1|subjectid) + (1|timepoint) + (1|adjmfc.group) + (1|timepoint:adjmfc.group)
TRAF3	0	0	0	0	0	0.00789934	0.992101	CD4_Efct_Mem_Tcell	~ age + (1|sex) + (1|subjectid) + (1|timepoint) + (1|adjmfc.group) + (1|timepoint:adjmfc.group)
AMN	0	0	0	0	0	0.00820808	0.991792	CD4_Efct_Mem_Tcell	~ age + (1|sex) + (1|subjectid) + (1|timepoint) + (1|adjmfc.group) + (1|timepoint:adjmfc.group)
CDC42BPB	0.0127034	0.015028	0.0485488	0	0	0.000462339	0.923257	CD4_Efct_Mem_Tcell	~ age + (1|sex) + (1|subjectid) + (1|timepoint) + (1|adjmfc.group) + (1|timepoint:adjmfc.group)
TNFAIP2	0.156934	0.0458091	5.87332e-10	1.61201e-09	0	0.00322052	0.794036	CD4_Efct_Mem_Tcell	~ age + (1|sex) + (1|subjectid) + (1|timepoint) + (1|adjmfc.group) + (1|timepoint:adjmfc.group)
EIF5	0.0677027	0	0	0.114777	0.0158417	0.00256674	0.799112	CD4_Efct_Mem_Tcell	~ age + (1|sex) + (1|subjectid) + (1|timepoint) + (1|adjmfc.group) + (1|timepoint:adjmfc.group)
MARK3	0.114344	0	0	0.058808	0	0.0250081	0.80184	CD4_Efct_Mem_Tcell	~ age + (1|sex) + (1|subjectid) + (1|timepoint) + (1|adjmfc.group) + (1|timepoint:adjmfc.group)
TRMT61A	0.0262311	0.0312042	0.116184	0	0	0.0372269	0.789154	CD4_Efct_Mem_Tcell	~ age + (1|sex) + (1|subjectid) + (1|timepoint) + (1|adjmfc.group) + (1|timepoint:adjmfc.group)
BAG5	0.121294	0.144884	0	0.0481983	0	0.0191968	0.666427	CD4_Efct_Mem_Tcell	~ age + (1|sex) + (1|subjectid) + (1|timepoint) + (1|adjmfc.group) + (1|timepoint:adjmfc.group)
KLC1	0	0	0	0	0	0.00143476	0.998565	CD4_Efct_Mem_Tcell	~ age + (1|sex) + (1|subjectid) + (1|timepoint) + (1|adjmfc.group) + (1|timepoint:adjmfc.group)
APOPT1	1.05431e-10	0	0.0426158	0.027023	7.82662e-10	0.00884072	0.92152	CD4_Efct_Mem_Tcell	~ age + (1|sex) + (1|subjectid) + (1|timepoint) + (1|adjmfc.group) + (1|timepoint:adjmfc.group)
RP11-894P9.1	0.151231	0	1.20226e-10	0.0129316	0	0.0665119	0.769326	CD4_Efct_Mem_Tcell	~ age + (1|sex) + (1|subjectid) + (1|timepoint) + (1|adjmfc.group) + (1|timepoint:adjmfc.group)
RP11-73M18.9	0.230299	0.0734344	0.0647356	0.0708847	0.0717325	0.0289762	0.459937	CD4_Efct_Mem_Tcell	~ age + (1|sex) + (1|subjectid) + (1|timepoint) + (1|adjmfc.group) + (1|timepoint:adjmfc.group)
ZFYVE21	0.194443	0.0489975	4.51145e-10	0	0	0.0972798	0.659279	CD4_Efct_Mem_Tcell	~ age + (1|sex) + (1|subjectid) + (1|timepoint) + (1|adjmfc.group) + (1|timepoint:adjmfc.group)
C14orf2	0.767531	0	0.0848766	0	0	0.00298939	0.144603	CD4_Efct_Mem_Tcell	~ age + (1|sex) + (1|subjectid) + (1|timepoint) + (1|adjmfc.group) + (1|timepoint:adjmfc.group)
INF2	1.88396e-09	4.42036e-09	0.24156	0	0.199766	0.00279687	0.555877	CD4_Efct_Mem_Tcell	~ age + (1|sex) + (1|subjectid) + (1|timepoint) + (1|adjmfc.group) + (1|timepoint:adjmfc.group)
SIVA1	0.0158487	0	0.245894	0	0	0.0027978	0.73546	CD4_Efct_Mem_Tcell	~ age + (1|sex) + (1|subjectid) + (1|timepoint) + (1|adjmfc.group) + (1|timepoint:adjmfc.group)
AKT1	0.125514	0.0161855	0	0	0.0299781	0.00357634	0.824746	CD4_Efct_Mem_Tcell	~ age + (1|sex) + (1|subjectid) + (1|timepoint) + (1|adjmfc.group) + (1|timepoint:adjmfc.group)
CDCA4	0	0.0504396	0	0	0	0.0966912	0.852869	CD4_Efct_Mem_Tcell	~ age + (1|sex) + (1|subjectid) + (1|timepoint) + (1|adjmfc.group) + (1|timepoint:adjmfc.group)
GPR132	0	0.000316221	0.257738	3.31652e-09	5.92237e-10	0.0168051	0.725141	CD4_Efct_Mem_Tcell	~ age + (1|sex) + (1|subjectid) + (1|timepoint) + (1|adjmfc.group) + (1|timepoint:adjmfc.group)
NUDT14	0	0.0094048	0	0.0428195	0.0034342	0.00111432	0.943227	CD4_Efct_Mem_Tcell	~ age + (1|sex) + (1|subjectid) + (1|timepoint) + (1|adjmfc.group) + (1|timepoint:adjmfc.group)
BRF1	0	0	0.251815	0	0	0.0275302	0.720655	CD4_Efct_Mem_Tcell	~ age + (1|sex) + (1|subjectid) + (1|timepoint) + (1|adjmfc.group) + (1|timepoint:adjmfc.group)
BTBD6	0	0	0	0	0	0.0542356	0.945764	CD4_Efct_Mem_Tcell	~ age + (1|sex) + (1|subjectid) + (1|timepoint) + (1|adjmfc.group) + (1|timepoint:adjmfc.group)
PACS2	0.0202454	1.60255e-09	0.12031	0.0569874	1.21778e-10	0.0138129	0.788644	CD4_Efct_Mem_Tcell	~ age + (1|sex) + (1|subjectid) + (1|timepoint) + (1|adjmfc.group) + (1|timepoint:adjmfc.group)
MTA1	0	0.0693675	0.311213	0	0.125472	0.185173	0.308775	CD4_Efct_Mem_Tcell	~ age + (1|sex) + (1|subjectid) + (1|timepoint) + (1|adjmfc.group) + (1|timepoint:adjmfc.group)
CRIP2	0.262663	7.60346e-11	0.461329	0.00581286	0.0265183	0.151489	0.0921881	CD4_Efct_Mem_Tcell	~ age + (1|sex) + (1|subjectid) + (1|timepoint) + (1|adjmfc.group) + (1|timepoint:adjmfc.group)
CRIP1	0.312933	5.81242e-08	0.611491	0.0042054	0.0146911	0.0210983	0.0355817	CD4_Efct_Mem_Tcell	~ age + (1|sex) + (1|subjectid) + (1|timepoint) + (1|adjmfc.group) + (1|timepoint:adjmfc.group)
C14orf80	0	0	0	0	0	0.019061	0.980939	CD4_Efct_Mem_Tcell	~ age + (1|sex) + (1|subjectid) + (1|timepoint) + (1|adjmfc.group) + (1|timepoint:adjmfc.group)
TMEM121	0.0224285	0	0.255123	0.00801961	5.72627e-09	0.0663593	0.648069	CD4_Efct_Mem_Tcell	~ age + (1|sex) + (1|subjectid) + (1|timepoint) + (1|adjmfc.group) + (1|timepoint:adjmfc.group)
TUBGCP5	5.18484e-10	0	0.128838	0	5.30817e-10	0.0613477	0.809814	CD4_Efct_Mem_Tcell	~ age + (1|sex) + (1|subjectid) + (1|timepoint) + (1|adjmfc.group) + (1|timepoint:adjmfc.group)
CYFIP1	2.20331e-09	4.48022e-10	0.226344	0.00354373	1.14563e-09	0.00585254	0.76426	CD4_Efct_Mem_Tcell	~ age + (1|sex) + (1|subjectid) + (1|timepoint) + (1|adjmfc.group) + (1|timepoint:adjmfc.group)
NIPA2	1.45787e-10	2.21734e-08	0.173319	0.137484	6.97364e-09	0.0161903	0.673006	CD4_Efct_Mem_Tcell	~ age + (1|sex) + (1|subjectid) + (1|timepoint) + (1|adjmfc.group) + (1|timepoint:adjmfc.group)
SNRPN	0	0	0	1.85384e-10	0.00915451	0.00669495	0.984151	CD4_Efct_Mem_Tcell	~ age + (1|sex) + (1|subjectid) + (1|timepoint) + (1|adjmfc.group) + (1|timepoint:adjmfc.group)
SNURF	0.0102738	0.0154194	0.0108123	0.0833362	0	0.0366396	0.843519	CD4_Efct_Mem_Tcell	~ age + (1|sex) + (1|subjectid) + (1|timepoint) + (1|adjmfc.group) + (1|timepoint:adjmfc.group)
UBE3A	0.0997185	0	0.252588	0.145362	5.57644e-11	0.00355675	0.498775	CD4_Efct_Mem_Tcell	~ age + (1|sex) + (1|subjectid) + (1|timepoint) + (1|adjmfc.group) + (1|timepoint:adjmfc.group)
ATP10A	0	3.79709e-10	0.34917	0	0.00741851	0.00183249	0.641579	CD4_Efct_Mem_Tcell	~ age + (1|sex) + (1|subjectid) + (1|timepoint) + (1|adjmfc.group) + (1|timepoint:adjmfc.group)
HERC2	0	0	0.217895	0	0	0.000210726	0.781894	CD4_Efct_Mem_Tcell	~ age + (1|sex) + (1|subjectid) + (1|timepoint) + (1|adjmfc.group) + (1|timepoint:adjmfc.group)
APBA2	0	1.61486e-08	0.478539	7.25226e-07	0.0840031	0.00125305	0.436204	CD4_Efct_Mem_Tcell	~ age + (1|sex) + (1|subjectid) + (1|timepoint) + (1|adjmfc.group) + (1|timepoint:adjmfc.group)
NDNL2	3.47112e-09	1.14855e-10	0.334125	0	0.094677	0.012671	0.558527	CD4_Efct_Mem_Tcell	~ age + (1|sex) + (1|subjectid) + (1|timepoint) + (1|adjmfc.group) + (1|timepoint:adjmfc.group)
ARHGAP11B	3.72876e-10	0	0	0.0208036	6.38537e-09	0.00624552	0.972951	CD4_Efct_Mem_Tcell	~ age + (1|sex) + (1|subjectid) + (1|timepoint) + (1|adjmfc.group) + (1|timepoint:adjmfc.group)
FAN1	0	0	0	0	0	0.0227717	0.977228	CD4_Efct_Mem_Tcell	~ age + (1|sex) + (1|subjectid) + (1|timepoint) + (1|adjmfc.group) + (1|timepoint:adjmfc.group)
KLF13	0.0458651	0.107288	0	0	0	0.0101486	0.836699	CD4_Efct_Mem_Tcell	~ age + (1|sex) + (1|subjectid) + (1|timepoint) + (1|adjmfc.group) + (1|timepoint:adjmfc.group)
RP11-1000B6.3	0	5.94662e-07	0	0	0.0362765	0.00904522	0.954678	CD4_Efct_Mem_Tcell	~ age + (1|sex) + (1|subjectid) + (1|timepoint) + (1|adjmfc.group) + (1|timepoint:adjmfc.group)
FMN1	0.0182352	0	0.849168	0	0.0062873	0.0110113	0.115298	CD4_Efct_Mem_Tcell	~ age + (1|sex) + (1|subjectid) + (1|timepoint) + (1|adjmfc.group) + (1|timepoint:adjmfc.group)
AVEN	0.298196	5.6647e-09	3.99909e-08	0	4.91372e-07	0.00279395	0.699009	CD4_Efct_Mem_Tcell	~ age + (1|sex) + (1|subjectid) + (1|timepoint) + (1|adjmfc.group) + (1|timepoint:adjmfc.group)
EMC7	0	4.45983e-10	0	0.0107492	0	0.0115096	0.977741	CD4_Efct_Mem_Tcell	~ age + (1|sex) + (1|subjectid) + (1|timepoint) + (1|adjmfc.group) + (1|timepoint:adjmfc.group)
PGBD4	0	0	0	0	0.197839	0.000795558	0.801365	CD4_Efct_Mem_Tcell	~ age + (1|sex) + (1|subjectid) + (1|timepoint) + (1|adjmfc.group) + (1|timepoint:adjmfc.group)
KATNBL1	0	0	0	0	0	0.00794848	0.992052	CD4_Efct_Mem_Tcell	~ age + (1|sex) + (1|subjectid) + (1|timepoint) + (1|adjmfc.group) + (1|timepoint:adjmfc.group)
EMC4	0	0	0	0	0.129667	0.00507687	0.865256	CD4_Efct_Mem_Tcell	~ age + (1|sex) + (1|subjectid) + (1|timepoint) + (1|adjmfc.group) + (1|timepoint:adjmfc.group)
NOP10	0	0.00348982	0	0.0767873	0	0.0313679	0.888355	CD4_Efct_Mem_Tcell	~ age + (1|sex) + (1|subjectid) + (1|timepoint) + (1|adjmfc.group) + (1|timepoint:adjmfc.group)
LPCAT4	1.99327e-10	0	0.113965	0	0.0231408	0.0561302	0.806764	CD4_Efct_Mem_Tcell	~ age + (1|sex) + (1|subjectid) + (1|timepoint) + (1|adjmfc.group) + (1|timepoint:adjmfc.group)
GOLGA8A	0.111626	0.102318	0.156375	0	0	0.00630193	0.62338	CD4_Efct_Mem_Tcell	~ age + (1|sex) + (1|subjectid) + (1|timepoint) + (1|adjmfc.group) + (1|timepoint:adjmfc.group)
GOLGA8B	0.100517	4.0197e-06	0	9.11477e-07	0	0.00340138	0.896076	CD4_Efct_Mem_Tcell	~ age + (1|sex) + (1|subjectid) + (1|timepoint) + (1|adjmfc.group) + (1|timepoint:adjmfc.group)
AQR	0	0	0	0	0	0.0165289	0.983471	CD4_Efct_Mem_Tcell	~ age + (1|sex) + (1|subjectid) + (1|timepoint) + (1|adjmfc.group) + (1|timepoint:adjmfc.group)
ZNF770	0	0	0	2.38926e-09	0.17494	0.000534545	0.824526	CD4_Efct_Mem_Tcell	~ age + (1|sex) + (1|subjectid) + (1|timepoint) + (1|adjmfc.group) + (1|timepoint:adjmfc.group)
DPH6	0	0	0.0105291	0	0	0.0619331	0.927538	CD4_Efct_Mem_Tcell	~ age + (1|sex) + (1|subjectid) + (1|timepoint) + (1|adjmfc.group) + (1|timepoint:adjmfc.group)
C15orf41	0	0	0.575006	0	0	0.000242304	0.424752	CD4_Efct_Mem_Tcell	~ age + (1|sex) + (1|subjectid) + (1|timepoint) + (1|adjmfc.group) + (1|timepoint:adjmfc.group)
FAM98B	0	0.0332475	0	0	0.00175851	0.0636691	0.901325	CD4_Efct_Mem_Tcell	~ age + (1|sex) + (1|subjectid) + (1|timepoint) + (1|adjmfc.group) + (1|timepoint:adjmfc.group)
RASGRP1	0	0	0	2.39898e-10	0.0892111	1.23455e-05	0.910777	CD4_Efct_Mem_Tcell	~ age + (1|sex) + (1|subjectid) + (1|timepoint) + (1|adjmfc.group) + (1|timepoint:adjmfc.group)
EIF2AK4	0.00211197	0.0391153	0	0	0	0.0062872	0.952486	CD4_Efct_Mem_Tcell	~ age + (1|sex) + (1|subjectid) + (1|timepoint) + (1|adjmfc.group) + (1|timepoint:adjmfc.group)
SRP14	0.210163	0	0.271589	0.214706	0	0.013994	0.289547	CD4_Efct_Mem_Tcell	~ age + (1|sex) + (1|subjectid) + (1|timepoint) + (1|adjmfc.group) + (1|timepoint:adjmfc.group)
SRP14-AS1	0	0	0.150711	0	0	0.0360898	0.813199	CD4_Efct_Mem_Tcell	~ age + (1|sex) + (1|subjectid) + (1|timepoint) + (1|adjmfc.group) + (1|timepoint:adjmfc.group)
PLCB2	0	0	0	0	0.383782	0.00673284	0.609485	CD4_Efct_Mem_Tcell	~ age + (1|sex) + (1|subjectid) + (1|timepoint) + (1|adjmfc.group) + (1|timepoint:adjmfc.group)
IVD	1.11515e-10	0	2.19738e-09	0	0.0181424	3.38135e-05	0.981824	CD4_Efct_Mem_Tcell	~ age + (1|sex) + (1|subjectid) + (1|timepoint) + (1|adjmfc.group) + (1|timepoint:adjmfc.group)
BAHD1	0	0	0.128571	0.0588613	0	0.0029376	0.809631	CD4_Efct_Mem_Tcell	~ age + (1|sex) + (1|subjectid) + (1|timepoint) + (1|adjmfc.group) + (1|timepoint:adjmfc.group)
CHST14	0	0	0.22248	7.39682e-08	0.000969639	0.0108703	0.76568	CD4_Efct_Mem_Tcell	~ age + (1|sex) + (1|subjectid) + (1|timepoint) + (1|adjmfc.group) + (1|timepoint:adjmfc.group)
C15orf57	0.00169611	0	0.207843	0	0	0.0402951	0.750165	CD4_Efct_Mem_Tcell	~ age + (1|sex) + (1|subjectid) + (1|timepoint) + (1|adjmfc.group) + (1|timepoint:adjmfc.group)
RPUSD2	0.00420575	0	0.262649	0	0.252223	0.0217702	0.459153	CD4_Efct_Mem_Tcell	~ age + (1|sex) + (1|subjectid) + (1|timepoint) + (1|adjmfc.group) + (1|timepoint:adjmfc.group)
RMDN3	0.0994573	0	0	0.0493239	0.0755555	0.00704174	0.768622	CD4_Efct_Mem_Tcell	~ age + (1|sex) + (1|subjectid) + (1|timepoint) + (1|adjmfc.group) + (1|timepoint:adjmfc.group)
GCHFR	0.0377353	0.0585752	0	0	0	0.0112838	0.892406	CD4_Efct_Mem_Tcell	~ age + (1|sex) + (1|subjectid) + (1|timepoint) + (1|adjmfc.group) + (1|timepoint:adjmfc.group)
DNAJC17	0	0	0	0	0	0.00398709	0.996013	CD4_Efct_Mem_Tcell	~ age + (1|sex) + (1|subjectid) + (1|timepoint) + (1|adjmfc.group) + (1|timepoint:adjmfc.group)
ZFYVE19	0	0	0	0	0	0.0270572	0.972943	CD4_Efct_Mem_Tcell	~ age + (1|sex) + (1|subjectid) + (1|timepoint) + (1|adjmfc.group) + (1|timepoint:adjmfc.group)
RP11-532F12.5	0	0	0.27321	0.0977867	0.0254634	0.000301617	0.603238	CD4_Efct_Mem_Tcell	~ age + (1|sex) + (1|subjectid) + (1|timepoint) + (1|adjmfc.group) + (1|timepoint:adjmfc.group)
SPINT1	0.0184491	0.00142162	0.185981	0.169458	0.0333381	4.69462e-06	0.591348	CD4_Efct_Mem_Tcell	~ age + (1|sex) + (1|subjectid) + (1|timepoint) + (1|adjmfc.group) + (1|timepoint:adjmfc.group)
VPS18	0	0	0	0	0	0.0381481	0.961852	CD4_Efct_Mem_Tcell	~ age + (1|sex) + (1|subjectid) + (1|timepoint) + (1|adjmfc.group) + (1|timepoint:adjmfc.group)
INO80	1.39198e-09	0	0	0	0.0589318	0.00343451	0.937634	CD4_Efct_Mem_Tcell	~ age + (1|sex) + (1|subjectid) + (1|timepoint) + (1|adjmfc.group) + (1|timepoint:adjmfc.group)
CHP1	0	4.92925e-10	0	0.0151975	0	0.00417837	0.980624	CD4_Efct_Mem_Tcell	~ age + (1|sex) + (1|subjectid) + (1|timepoint) + (1|adjmfc.group) + (1|timepoint:adjmfc.group)
NDUFAF1	0.0811083	0	0.0374634	0	0.0816395	0.00217336	0.797615	CD4_Efct_Mem_Tcell	~ age + (1|sex) + (1|subjectid) + (1|timepoint) + (1|adjmfc.group) + (1|timepoint:adjmfc.group)
RTF1	0.319269	0.00857264	0	0	0	0.0280978	0.64406	CD4_Efct_Mem_Tcell	~ age + (1|sex) + (1|subjectid) + (1|timepoint) + (1|adjmfc.group) + (1|timepoint:adjmfc.group)
RPAP1	1.00927e-10	0	0.193248	0	6.85808e-08	0.0122502	0.794502	CD4_Efct_Mem_Tcell	~ age + (1|sex) + (1|subjectid) + (1|timepoint) + (1|adjmfc.group) + (1|timepoint:adjmfc.group)
MGA	0.14972	0	0	0	0	7.338e-05	0.850207	CD4_Efct_Mem_Tcell	~ age + (1|sex) + (1|subjectid) + (1|timepoint) + (1|adjmfc.group) + (1|timepoint:adjmfc.group)
RP11-23P13.6	0.0056849	0	0.0641292	0	0	0.0136944	0.916491	CD4_Efct_Mem_Tcell	~ age + (1|sex) + (1|subjectid) + (1|timepoint) + (1|adjmfc.group) + (1|timepoint:adjmfc.group)
EHD4	1.00121e-08	0.0237359	0.107899	0	0.178646	0.00133303	0.688386	CD4_Efct_Mem_Tcell	~ age + (1|sex) + (1|subjectid) + (1|timepoint) + (1|adjmfc.group) + (1|timepoint:adjmfc.group)
VPS39	0	0.0182282	0.373732	0	5.15292e-10	0.0047339	0.603306	CD4_Efct_Mem_Tcell	~ age + (1|sex) + (1|subjectid) + (1|timepoint) + (1|adjmfc.group) + (1|timepoint:adjmfc.group)
TMEM87A	0	0	0.0181312	0	0	5.22374e-05	0.981817	CD4_Efct_Mem_Tcell	~ age + (1|sex) + (1|subjectid) + (1|timepoint) + (1|adjmfc.group) + (1|timepoint:adjmfc.group)
ZNF106	0.195612	0.0307391	0	0	0	0.0394651	0.734184	CD4_Efct_Mem_Tcell	~ age + (1|sex) + (1|subjectid) + (1|timepoint) + (1|adjmfc.group) + (1|timepoint:adjmfc.group)
SNAP23	0	0	0	0	0	0.0485863	0.951414	CD4_Efct_Mem_Tcell	~ age + (1|sex) + (1|subjectid) + (1|timepoint) + (1|adjmfc.group) + (1|timepoint:adjmfc.group)
LRRC57	1.94476e-10	0	0.444695	0	0	0.016401	0.538904	CD4_Efct_Mem_Tcell	~ age + (1|sex) + (1|subjectid) + (1|timepoint) + (1|adjmfc.group) + (1|timepoint:adjmfc.group)
HAUS2	1.29864e-10	2.19756e-09	0.0236309	0	0	0.0197985	0.956571	CD4_Efct_Mem_Tcell	~ age + (1|sex) + (1|subjectid) + (1|timepoint) + (1|adjmfc.group) + (1|timepoint:adjmfc.group)
TTBK2	4.79695e-10	0.13788	1.16863e-08	3.1913e-10	0	0.00580079	0.856319	CD4_Efct_Mem_Tcell	~ age + (1|sex) + (1|subjectid) + (1|timepoint) + (1|adjmfc.group) + (1|timepoint:adjmfc.group)
UBR1	0	0	0.121782	0	0	0.000540812	0.877677	CD4_Efct_Mem_Tcell	~ age + (1|sex) + (1|subjectid) + (1|timepoint) + (1|adjmfc.group) + (1|timepoint:adjmfc.group)
EPB42	1.18904e-07	0	0.42573	0.0333743	2.25648e-06	0.034028	0.506865	CD4_Efct_Mem_Tcell	~ age + (1|sex) + (1|subjectid) + (1|timepoint) + (1|adjmfc.group) + (1|timepoint:adjmfc.group)
TMEM62	9.20087e-11	0	0.196388	2.93824e-09	0.116261	0.00366905	0.683682	CD4_Efct_Mem_Tcell	~ age + (1|sex) + (1|subjectid) + (1|timepoint) + (1|adjmfc.group) + (1|timepoint:adjmfc.group)
CCNDBP1	0.0308764	0	0	0	0.0384962	0.000322801	0.930305	CD4_Efct_Mem_Tcell	~ age + (1|sex) + (1|subjectid) + (1|timepoint) + (1|adjmfc.group) + (1|timepoint:adjmfc.group)
ADAL	0	0	0	0.135036	0.0308556	0.00879553	0.825313	CD4_Efct_Mem_Tcell	~ age + (1|sex) + (1|subjectid) + (1|timepoint) + (1|adjmfc.group) + (1|timepoint:adjmfc.group)
TUBGCP4	2.83615e-08	3.80293e-10	0.0448927	0	0.0769051	0.00680647	0.871396	CD4_Efct_Mem_Tcell	~ age + (1|sex) + (1|subjectid) + (1|timepoint) + (1|adjmfc.group) + (1|timepoint:adjmfc.group)
TP53BP1	0	0.00272224	0	0	0.0102828	0.00419095	0.982804	CD4_Efct_Mem_Tcell	~ age + (1|sex) + (1|subjectid) + (1|timepoint) + (1|adjmfc.group) + (1|timepoint:adjmfc.group)
CATSPER2	0.0468622	0.10293	0	0	0.0110767	1.73214e-05	0.839114	CD4_Efct_Mem_Tcell	~ age + (1|sex) + (1|subjectid) + (1|timepoint) + (1|adjmfc.group) + (1|timepoint:adjmfc.group)
PDIA3	0.160979	0	0.0936589	0.226791	0.111102	0.00562787	0.401841	CD4_Efct_Mem_Tcell	~ age + (1|sex) + (1|subjectid) + (1|timepoint) + (1|adjmfc.group) + (1|timepoint:adjmfc.group)
SERF2	0.597875	0.00979911	0.169847	0	0.00971896	0.00198531	0.210775	CD4_Efct_Mem_Tcell	~ age + (1|sex) + (1|subjectid) + (1|timepoint) + (1|adjmfc.group) + (1|timepoint:adjmfc.group)
HYPK	7.50708e-10	1.82987e-10	5.51147e-09	0	0.0706689	0.0044124	0.924919	CD4_Efct_Mem_Tcell	~ age + (1|sex) + (1|subjectid) + (1|timepoint) + (1|adjmfc.group) + (1|timepoint:adjmfc.group)
MFAP1	0.0015001	0	0.247372	0.0437447	5.35779e-08	0.0048422	0.702541	CD4_Efct_Mem_Tcell	~ age + (1|sex) + (1|subjectid) + (1|timepoint) + (1|adjmfc.group) + (1|timepoint:adjmfc.group)
WDR76	0	0	0	0	0.019671	0.0242441	0.956085	CD4_Efct_Mem_Tcell	~ age + (1|sex) + (1|subjectid) + (1|timepoint) + (1|adjmfc.group) + (1|timepoint:adjmfc.group)
CASC4	0	0	0	0	0	0.00069555	0.999304	CD4_Efct_Mem_Tcell	~ age + (1|sex) + (1|subjectid) + (1|timepoint) + (1|adjmfc.group) + (1|timepoint:adjmfc.group)
CTDSPL2	0	0	0	0	0	0.00192137	0.998079	CD4_Efct_Mem_Tcell	~ age + (1|sex) + (1|subjectid) + (1|timepoint) + (1|adjmfc.group) + (1|timepoint:adjmfc.group)
EIF3J-AS1	1.4825e-08	3.50722e-05	0.246953	0	0.114474	0.0128949	0.625644	CD4_Efct_Mem_Tcell	~ age + (1|sex) + (1|subjectid) + (1|timepoint) + (1|adjmfc.group) + (1|timepoint:adjmfc.group)
EIF3J	0.00910614	0	0	0	0	0.00371613	0.987178	CD4_Efct_Mem_Tcell	~ age + (1|sex) + (1|subjectid) + (1|timepoint) + (1|adjmfc.group) + (1|timepoint:adjmfc.group)
SPG11	0	0	0	0	0	0.000625291	0.999375	CD4_Efct_Mem_Tcell	~ age + (1|sex) + (1|subjectid) + (1|timepoint) + (1|adjmfc.group) + (1|timepoint:adjmfc.group)
PATL2	0.0304619	0	0	0	0	0.00079631	0.968742	CD4_Efct_Mem_Tcell	~ age + (1|sex) + (1|subjectid) + (1|timepoint) + (1|adjmfc.group) + (1|timepoint:adjmfc.group)
B2M	0.320314	0	0.103034	0.280249	0	0.0125088	0.283894	CD4_Efct_Mem_Tcell	~ age + (1|sex) + (1|subjectid) + (1|timepoint) + (1|adjmfc.group) + (1|timepoint:adjmfc.group)
TRIM69	0	0	0	0.0318112	0.296825	0.0216556	0.649708	CD4_Efct_Mem_Tcell	~ age + (1|sex) + (1|subjectid) + (1|timepoint) + (1|adjmfc.group) + (1|timepoint:adjmfc.group)
SORD	0	0	0	0	0	0.0109611	0.989039	CD4_Efct_Mem_Tcell	~ age + (1|sex) + (1|subjectid) + (1|timepoint) + (1|adjmfc.group) + (1|timepoint:adjmfc.group)
DUOX1	1.27328e-09	0.0370451	0.245831	2.89173e-07	5.34577e-09	0.00178427	0.71534	CD4_Efct_Mem_Tcell	~ age + (1|sex) + (1|subjectid) + (1|timepoint) + (1|adjmfc.group) + (1|timepoint:adjmfc.group)
SPATA5L1	1.1553e-09	0	0	0.0230148	0.00786386	0.0229517	0.94617	CD4_Efct_Mem_Tcell	~ age + (1|sex) + (1|subjectid) + (1|timepoint) + (1|adjmfc.group) + (1|timepoint:adjmfc.group)
BLOC1S6	0	0	0	0	0.0478157	3.55693e-06	0.952181	CD4_Efct_Mem_Tcell	~ age + (1|sex) + (1|subjectid) + (1|timepoint) + (1|adjmfc.group) + (1|timepoint:adjmfc.group)
SQRDL	0	0	0	0.054363	0	0.00426028	0.941377	CD4_Efct_Mem_Tcell	~ age + (1|sex) + (1|subjectid) + (1|timepoint) + (1|adjmfc.group) + (1|timepoint:adjmfc.group)
MYEF2	0	0.0510224	0.34465	0	0	0.00129886	0.603029	CD4_Efct_Mem_Tcell	~ age + (1|sex) + (1|subjectid) + (1|timepoint) + (1|adjmfc.group) + (1|timepoint:adjmfc.group)
DUT	0	0	0.0825459	0	0	0.00268061	0.914774	CD4_Efct_Mem_Tcell	~ age + (1|sex) + (1|subjectid) + (1|timepoint) + (1|adjmfc.group) + (1|timepoint:adjmfc.group)
CEP152	1.4206e-10	1.39513e-09	0	0	0	0.00498327	0.995017	CD4_Efct_Mem_Tcell	~ age + (1|sex) + (1|subjectid) + (1|timepoint) + (1|adjmfc.group) + (1|timepoint:adjmfc.group)
EID1	5.64416e-11	0	0.176909	0	0.367492	0.177251	0.278347	CD4_Efct_Mem_Tcell	~ age + (1|sex) + (1|subjectid) + (1|timepoint) + (1|adjmfc.group) + (1|timepoint:adjmfc.group)
SECISBP2L	0.041638	0.0613041	1.33671e-10	0	0.00961389	0.00928868	0.878155	CD4_Efct_Mem_Tcell	~ age + (1|sex) + (1|subjectid) + (1|timepoint) + (1|adjmfc.group) + (1|timepoint:adjmfc.group)
COPS2	0.433998	0	0	0.0490547	0	0.0353811	0.481566	CD4_Efct_Mem_Tcell	~ age + (1|sex) + (1|subjectid) + (1|timepoint) + (1|adjmfc.group) + (1|timepoint:adjmfc.group)
GALK2	0.144583	0	0	0	0.00409488	0.0129505	0.838372	CD4_Efct_Mem_Tcell	~ age + (1|sex) + (1|subjectid) + (1|timepoint) + (1|adjmfc.group) + (1|timepoint:adjmfc.group)
FAM227B	0	0.0267821	0	0	0	0.00247103	0.970747	CD4_Efct_Mem_Tcell	~ age + (1|sex) + (1|subjectid) + (1|timepoint) + (1|adjmfc.group) + (1|timepoint:adjmfc.group)
DTWD1	0	7.24143e-11	0.159736	0.0821226	0.0537981	0.0055652	0.698778	CD4_Efct_Mem_Tcell	~ age + (1|sex) + (1|subjectid) + (1|timepoint) + (1|adjmfc.group) + (1|timepoint:adjmfc.group)
GABPB1	0.0347853	0	0.14282	0	0	0.00173343	0.820661	CD4_Efct_Mem_Tcell	~ age + (1|sex) + (1|subjectid) + (1|timepoint) + (1|adjmfc.group) + (1|timepoint:adjmfc.group)
USP8	0.0687049	0	0	0	1.25244e-10	0.0132115	0.918084	CD4_Efct_Mem_Tcell	~ age + (1|sex) + (1|subjectid) + (1|timepoint) + (1|adjmfc.group) + (1|timepoint:adjmfc.group)
TRPM7	0	0	0.0186935	0	0	0.0184134	0.962893	CD4_Efct_Mem_Tcell	~ age + (1|sex) + (1|subjectid) + (1|timepoint) + (1|adjmfc.group) + (1|timepoint:adjmfc.group)
SPPL2A	5.35859e-09	0	0.0132088	0	0.106803	0.0477838	0.832205	CD4_Efct_Mem_Tcell	~ age + (1|sex) + (1|subjectid) + (1|timepoint) + (1|adjmfc.group) + (1|timepoint:adjmfc.group)
AP4E1	0	0	0	0	0	0.0433616	0.956638	CD4_Efct_Mem_Tcell	~ age + (1|sex) + (1|subjectid) + (1|timepoint) + (1|adjmfc.group) + (1|timepoint:adjmfc.group)
DMXL2	0.0477398	0	0	0	0	0.000853849	0.951406	CD4_Efct_Mem_Tcell	~ age + (1|sex) + (1|subjectid) + (1|timepoint) + (1|adjmfc.group) + (1|timepoint:adjmfc.group)
LYSMD2	0.0323463	0	0.0706859	5.04666e-10	0.0811405	0.00823455	0.807593	CD4_Efct_Mem_Tcell	~ age + (1|sex) + (1|subjectid) + (1|timepoint) + (1|adjmfc.group) + (1|timepoint:adjmfc.group)
TMOD2	2.36489e-10	0	0.302321	0	0	0.0109554	0.686723	CD4_Efct_Mem_Tcell	~ age + (1|sex) + (1|subjectid) + (1|timepoint) + (1|adjmfc.group) + (1|timepoint:adjmfc.group)
TMOD3	0.106725	0.0473151	0.0560982	0	1.02428e-10	0.00424065	0.785621	CD4_Efct_Mem_Tcell	~ age + (1|sex) + (1|subjectid) + (1|timepoint) + (1|adjmfc.group) + (1|timepoint:adjmfc.group)
LEO1	0.133727	0	0.0341982	0	0	1.29109e-05	0.832062	CD4_Efct_Mem_Tcell	~ age + (1|sex) + (1|subjectid) + (1|timepoint) + (1|adjmfc.group) + (1|timepoint:adjmfc.group)
MAPK6	0	0	0.0134528	0	0	0.00211627	0.984431	CD4_Efct_Mem_Tcell	~ age + (1|sex) + (1|subjectid) + (1|timepoint) + (1|adjmfc.group) + (1|timepoint:adjmfc.group)
GNB5	0.0409077	0.0205529	0	0.0129686	1.94176e-09	0.013384	0.912187	CD4_Efct_Mem_Tcell	~ age + (1|sex) + (1|subjectid) + (1|timepoint) + (1|adjmfc.group) + (1|timepoint:adjmfc.group)
RP11-430B1.2	0	0	0.0994456	3.39317e-10	0.120617	0.0104489	0.769488	CD4_Efct_Mem_Tcell	~ age + (1|sex) + (1|subjectid) + (1|timepoint) + (1|adjmfc.group) + (1|timepoint:adjmfc.group)
MYO5A	0	0	0	0	4.7258e-10	0.0101829	0.989817	CD4_Efct_Mem_Tcell	~ age + (1|sex) + (1|subjectid) + (1|timepoint) + (1|adjmfc.group) + (1|timepoint:adjmfc.group)
ARPP19	0.195674	0.00837554	0.083054	0	8.40797e-10	0.000498734	0.712397	CD4_Efct_Mem_Tcell	~ age + (1|sex) + (1|subjectid) + (1|timepoint) + (1|adjmfc.group) + (1|timepoint:adjmfc.group)
FAM214A	0.20648	0.00527474	0	0.0192392	0	0.00711605	0.76189	CD4_Efct_Mem_Tcell	~ age + (1|sex) + (1|subjectid) + (1|timepoint) + (1|adjmfc.group) + (1|timepoint:adjmfc.group)
RSL24D1	0.556147	0	0.0787004	2.03356e-08	0.125917	0.0246942	0.214541	CD4_Efct_Mem_Tcell	~ age + (1|sex) + (1|subjectid) + (1|timepoint) + (1|adjmfc.group) + (1|timepoint:adjmfc.group)
RAB27A	0.139469	0.0180429	0	0.0358571	0	0.00295354	0.803677	CD4_Efct_Mem_Tcell	~ age + (1|sex) + (1|subjectid) + (1|timepoint) + (1|adjmfc.group) + (1|timepoint:adjmfc.group)
RP11-139H15.1	0.0126125	0.101006	0.0255961	0	0.159263	0.0519137	0.649609	CD4_Efct_Mem_Tcell	~ age + (1|sex) + (1|subjectid) + (1|timepoint) + (1|adjmfc.group) + (1|timepoint:adjmfc.group)
PIGB	0.131441	0	0	0	0.0761694	0.063494	0.728896	CD4_Efct_Mem_Tcell	~ age + (1|sex) + (1|subjectid) + (1|timepoint) + (1|adjmfc.group) + (1|timepoint:adjmfc.group)
CCPG1	0.0223813	0	0	0	0.235088	0.000373999	0.742156	CD4_Efct_Mem_Tcell	~ age + (1|sex) + (1|subjectid) + (1|timepoint) + (1|adjmfc.group) + (1|timepoint:adjmfc.group)
RFX7	0.0156527	0	0	0.00886536	1.18279e-08	0.00137969	0.974102	CD4_Efct_Mem_Tcell	~ age + (1|sex) + (1|subjectid) + (1|timepoint) + (1|adjmfc.group) + (1|timepoint:adjmfc.group)
ZNF280D	0	0	0.23676	0	0	0.0383419	0.724899	CD4_Efct_Mem_Tcell	~ age + (1|sex) + (1|subjectid) + (1|timepoint) + (1|adjmfc.group) + (1|timepoint:adjmfc.group)
TCF12	0	0.00955975	0	0.0627904	0	0.012364	0.915286	CD4_Efct_Mem_Tcell	~ age + (1|sex) + (1|subjectid) + (1|timepoint) + (1|adjmfc.group) + (1|timepoint:adjmfc.group)
POLR2M	0	1.58983e-10	0.336054	0	0	0.0187076	0.645238	CD4_Efct_Mem_Tcell	~ age + (1|sex) + (1|subjectid) + (1|timepoint) + (1|adjmfc.group) + (1|timepoint:adjmfc.group)
ADAM10	2.78192e-10	0.0150284	7.68773e-10	0.0182044	0	0.0735191	0.893248	CD4_Efct_Mem_Tcell	~ age + (1|sex) + (1|subjectid) + (1|timepoint) + (1|adjmfc.group) + (1|timepoint:adjmfc.group)
FAM63B	1.17291e-09	2.61485e-10	0.404051	0	0.142988	0.00614846	0.446813	CD4_Efct_Mem_Tcell	~ age + (1|sex) + (1|subjectid) + (1|timepoint) + (1|adjmfc.group) + (1|timepoint:adjmfc.group)
RNF111	0	0	0	0	0	0.048765	0.951235	CD4_Efct_Mem_Tcell	~ age + (1|sex) + (1|subjectid) + (1|timepoint) + (1|adjmfc.group) + (1|timepoint:adjmfc.group)
SLTM	0.013897	0	0	0	0	0.00426503	0.981838	CD4_Efct_Mem_Tcell	~ age + (1|sex) + (1|subjectid) + (1|timepoint) + (1|adjmfc.group) + (1|timepoint:adjmfc.group)
GTF2A2	0	0	0.136834	0	0	0.0222868	0.840879	CD4_Efct_Mem_Tcell	~ age + (1|sex) + (1|subjectid) + (1|timepoint) + (1|adjmfc.group) + (1|timepoint:adjmfc.group)
BNIP2	0.105831	6.42595e-10	0.150819	2.918e-08	0.0472407	0.0625202	0.633589	CD4_Efct_Mem_Tcell	~ age + (1|sex) + (1|subjectid) + (1|timepoint) + (1|adjmfc.group) + (1|timepoint:adjmfc.group)
ANXA2	0.293109	1.23063e-10	0.0454068	0	0.0314519	0.0229609	0.607072	CD4_Efct_Mem_Tcell	~ age + (1|sex) + (1|subjectid) + (1|timepoint) + (1|adjmfc.group) + (1|timepoint:adjmfc.group)
NARG2	7.91851e-10	0	0.0408816	0	2.63835e-10	0.00181157	0.957307	CD4_Efct_Mem_Tcell	~ age + (1|sex) + (1|subjectid) + (1|timepoint) + (1|adjmfc.group) + (1|timepoint:adjmfc.group)
RORA	0	0	0.387367	0.0739726	1.3216e-09	0.0183391	0.520321	CD4_Efct_Mem_Tcell	~ age + (1|sex) + (1|subjectid) + (1|timepoint) + (1|adjmfc.group) + (1|timepoint:adjmfc.group)
VPS13C	0.0752713	0	0.039298	0	0	0.000173126	0.885258	CD4_Efct_Mem_Tcell	~ age + (1|sex) + (1|subjectid) + (1|timepoint) + (1|adjmfc.group) + (1|timepoint:adjmfc.group)
TPM1	0	0	0.239069	0	0.0314253	0.0244131	0.705092	CD4_Efct_Mem_Tcell	~ age + (1|sex) + (1|subjectid) + (1|timepoint) + (1|adjmfc.group) + (1|timepoint:adjmfc.group)
LACTB	1.69974e-10	0	0.06247	0.0135049	0	0.0359486	0.888077	CD4_Efct_Mem_Tcell	~ age + (1|sex) + (1|subjectid) + (1|timepoint) + (1|adjmfc.group) + (1|timepoint:adjmfc.group)
RPS27L	0	0.0438474	0	0	0	0.239004	0.717149	CD4_Efct_Mem_Tcell	~ age + (1|sex) + (1|subjectid) + (1|timepoint) + (1|adjmfc.group) + (1|timepoint:adjmfc.group)
RAB8B	0	0	0.36728	0.0545292	5.00958e-10	0.00468775	0.573503	CD4_Efct_Mem_Tcell	~ age + (1|sex) + (1|subjectid) + (1|timepoint) + (1|adjmfc.group) + (1|timepoint:adjmfc.group)
APH1B	0	2.6831e-10	0	0	0	0.0254023	0.974598	CD4_Efct_Mem_Tcell	~ age + (1|sex) + (1|subjectid) + (1|timepoint) + (1|adjmfc.group) + (1|timepoint:adjmfc.group)
USP3	0	0	0.322367	0	0.0901199	0.000874659	0.586639	CD4_Efct_Mem_Tcell	~ age + (1|sex) + (1|subjectid) + (1|timepoint) + (1|adjmfc.group) + (1|timepoint:adjmfc.group)
HERC1	0	0	0.17615	0	0	0.00577002	0.81808	CD4_Efct_Mem_Tcell	~ age + (1|sex) + (1|subjectid) + (1|timepoint) + (1|adjmfc.group) + (1|timepoint:adjmfc.group)
DAPK2	0	0	0	0	0	0.0224736	0.977526	CD4_Efct_Mem_Tcell	~ age + (1|sex) + (1|subjectid) + (1|timepoint) + (1|adjmfc.group) + (1|timepoint:adjmfc.group)
FAM96A	0.132405	1.34361e-10	0	0	0	0.0005645	0.867031	CD4_Efct_Mem_Tcell	~ age + (1|sex) + (1|subjectid) + (1|timepoint) + (1|adjmfc.group) + (1|timepoint:adjmfc.group)
SNX1	0.0898055	0	1.87013e-09	0	9.31356e-10	0.000929225	0.909265	CD4_Efct_Mem_Tcell	~ age + (1|sex) + (1|subjectid) + (1|timepoint) + (1|adjmfc.group) + (1|timepoint:adjmfc.group)
PPIB	0	4.07193e-10	0.302212	0.0163451	0	0.000855401	0.680587	CD4_Efct_Mem_Tcell	~ age + (1|sex) + (1|subjectid) + (1|timepoint) + (1|adjmfc.group) + (1|timepoint:adjmfc.group)
CSNK1G1	0	0	0.106932	0	0.10553	0.0426102	0.744928	CD4_Efct_Mem_Tcell	~ age + (1|sex) + (1|subjectid) + (1|timepoint) + (1|adjmfc.group) + (1|timepoint:adjmfc.group)
TRIP4	1.14675e-10	0	0	0	0.0240902	0.0644115	0.911498	CD4_Efct_Mem_Tcell	~ age + (1|sex) + (1|subjectid) + (1|timepoint) + (1|adjmfc.group) + (1|timepoint:adjmfc.group)
ZNF609	0.0101185	0	0.0711748	2.88628e-09	0	0.00086674	0.91784	CD4_Efct_Mem_Tcell	~ age + (1|sex) + (1|subjectid) + (1|timepoint) + (1|adjmfc.group) + (1|timepoint:adjmfc.group)
OAZ2	0.20964	0.0621654	0.00180819	0	0.0451866	0.0103095	0.670891	CD4_Efct_Mem_Tcell	~ age + (1|sex) + (1|subjectid) + (1|timepoint) + (1|adjmfc.group) + (1|timepoint:adjmfc.group)
PLEKHO2	0.00159624	0	0	2.30477e-10	0.0122146	0.00285319	0.983336	CD4_Efct_Mem_Tcell	~ age + (1|sex) + (1|subjectid) + (1|timepoint) + (1|adjmfc.group) + (1|timepoint:adjmfc.group)
SPG21	0	0	0.0372636	0	0	0.023853	0.938883	CD4_Efct_Mem_Tcell	~ age + (1|sex) + (1|subjectid) + (1|timepoint) + (1|adjmfc.group) + (1|timepoint:adjmfc.group)
MTFMT	0.032886	1.99145e-10	2.03182e-10	0	9.79462e-10	0.00760592	0.959508	CD4_Efct_Mem_Tcell	~ age + (1|sex) + (1|subjectid) + (1|timepoint) + (1|adjmfc.group) + (1|timepoint:adjmfc.group)
PDCD7	4.16597e-10	0	0.211153	0	0.280535	0.000369879	0.507942	CD4_Efct_Mem_Tcell	~ age + (1|sex) + (1|subjectid) + (1|timepoint) + (1|adjmfc.group) + (1|timepoint:adjmfc.group)
CLPX	0	7.48546e-11	0.299845	0	0	0.00982745	0.690327	CD4_Efct_Mem_Tcell	~ age + (1|sex) + (1|subjectid) + (1|timepoint) + (1|adjmfc.group) + (1|timepoint:adjmfc.group)
PARP16	0	7.62315e-11	0.506836	0	0	0.0089366	0.484227	CD4_Efct_Mem_Tcell	~ age + (1|sex) + (1|subjectid) + (1|timepoint) + (1|adjmfc.group) + (1|timepoint:adjmfc.group)
DPP8	0	0.0647664	9.10749e-10	2.27335e-10	0.013232	0.0043908	0.917611	CD4_Efct_Mem_Tcell	~ age + (1|sex) + (1|subjectid) + (1|timepoint) + (1|adjmfc.group) + (1|timepoint:adjmfc.group)
PTPLAD1	0	0	0.290616	0.0606657	0.0155642	0.00789364	0.62526	CD4_Efct_Mem_Tcell	~ age + (1|sex) + (1|subjectid) + (1|timepoint) + (1|adjmfc.group) + (1|timepoint:adjmfc.group)
VWA9	0	0	0	0	0	0.00761976	0.99238	CD4_Efct_Mem_Tcell	~ age + (1|sex) + (1|subjectid) + (1|timepoint) + (1|adjmfc.group) + (1|timepoint:adjmfc.group)
SLC24A1	0	0	0.161742	0	0	0.0227498	0.815508	CD4_Efct_Mem_Tcell	~ age + (1|sex) + (1|subjectid) + (1|timepoint) + (1|adjmfc.group) + (1|timepoint:adjmfc.group)
DENND4A	0	0	0.311366	0	0	0.00047298	0.688161	CD4_Efct_Mem_Tcell	~ age + (1|sex) + (1|subjectid) + (1|timepoint) + (1|adjmfc.group) + (1|timepoint:adjmfc.group)
RAB11A	0	0.019562	0	0	0	0.00166772	0.97877	CD4_Efct_Mem_Tcell	~ age + (1|sex) + (1|subjectid) + (1|timepoint) + (1|adjmfc.group) + (1|timepoint:adjmfc.group)
DIS3L	0.0740461	0	0.169308	9.76067e-11	0.0429836	0.00359635	0.710066	CD4_Efct_Mem_Tcell	~ age + (1|sex) + (1|subjectid) + (1|timepoint) + (1|adjmfc.group) + (1|timepoint:adjmfc.group)
TIPIN	0	0	0	0	0	0.00482556	0.995174	CD4_Efct_Mem_Tcell	~ age + (1|sex) + (1|subjectid) + (1|timepoint) + (1|adjmfc.group) + (1|timepoint:adjmfc.group)
MAP2K1	0.0501482	0.00379313	0.161475	0	0	0.0274714	0.757113	CD4_Efct_Mem_Tcell	~ age + (1|sex) + (1|subjectid) + (1|timepoint) + (1|adjmfc.group) + (1|timepoint:adjmfc.group)
CTD-3185P2.1	0	0	0	0	0	0.001037	0.998963	CD4_Efct_Mem_Tcell	~ age + (1|sex) + (1|subjectid) + (1|timepoint) + (1|adjmfc.group) + (1|timepoint:adjmfc.group)
SNAPC5	0.109542	0	0	0	0	0.011672	0.878786	CD4_Efct_Mem_Tcell	~ age + (1|sex) + (1|subjectid) + (1|timepoint) + (1|adjmfc.group) + (1|timepoint:adjmfc.group)
RPL4	0	6.82425e-11	0.30662	0.0734989	0	0.0171995	0.602681	CD4_Efct_Mem_Tcell	~ age + (1|sex) + (1|subjectid) + (1|timepoint) + (1|adjmfc.group) + (1|timepoint:adjmfc.group)
ZWILCH	0	1.03184e-10	1.31144e-09	1.71324e-10	0.0197218	0.0137478	0.96653	CD4_Efct_Mem_Tcell	~ age + (1|sex) + (1|subjectid) + (1|timepoint) + (1|adjmfc.group) + (1|timepoint:adjmfc.group)
SMAD3	0	0.0163854	0.0666341	0	0	0.0188684	0.898112	CD4_Efct_Mem_Tcell	~ age + (1|sex) + (1|subjectid) + (1|timepoint) + (1|adjmfc.group) + (1|timepoint:adjmfc.group)
AAGAB	0.102393	0.0788898	1.33265e-09	0	0	0.0805392	0.738178	CD4_Efct_Mem_Tcell	~ age + (1|sex) + (1|subjectid) + (1|timepoint) + (1|adjmfc.group) + (1|timepoint:adjmfc.group)
C15orf61	1.40095e-10	0.00719137	0.182056	0.10593	0.027178	0.000136224	0.677509	CD4_Efct_Mem_Tcell	~ age + (1|sex) + (1|subjectid) + (1|timepoint) + (1|adjmfc.group) + (1|timepoint:adjmfc.group)
RP11-502I4.3	0.00539106	3.22572e-10	0.108461	0	2.37418e-09	9.00788e-08	0.886148	CD4_Efct_Mem_Tcell	~ age + (1|sex) + (1|subjectid) + (1|timepoint) + (1|adjmfc.group) + (1|timepoint:adjmfc.group)
MAP2K5	0	0	0.133402	0.0497722	0.10445	0.0647559	0.64762	CD4_Efct_Mem_Tcell	~ age + (1|sex) + (1|subjectid) + (1|timepoint) + (1|adjmfc.group) + (1|timepoint:adjmfc.group)
PIAS1	0.0306662	0.0547785	0	1.59572e-10	0	0.000319687	0.914236	CD4_Efct_Mem_Tcell	~ age + (1|sex) + (1|subjectid) + (1|timepoint) + (1|adjmfc.group) + (1|timepoint:adjmfc.group)
CLN6	0	0.0847991	0	0	0	0.0143913	0.90081	CD4_Efct_Mem_Tcell	~ age + (1|sex) + (1|subjectid) + (1|timepoint) + (1|adjmfc.group) + (1|timepoint:adjmfc.group)
FEM1B	0.0104599	0	0.293164	0	0.0599448	0.0228196	0.613612	CD4_Efct_Mem_Tcell	~ age + (1|sex) + (1|subjectid) + (1|timepoint) + (1|adjmfc.group) + (1|timepoint:adjmfc.group)
ANP32A	0.00884717	7.55603e-10	0	2.35393e-10	0	0.0349434	0.956209	CD4_Efct_Mem_Tcell	~ age + (1|sex) + (1|subjectid) + (1|timepoint) + (1|adjmfc.group) + (1|timepoint:adjmfc.group)
RPLP1	0.267716	0.238774	0.175689	0	0.0560873	0.0598442	0.201889	CD4_Efct_Mem_Tcell	~ age + (1|sex) + (1|subjectid) + (1|timepoint) + (1|adjmfc.group) + (1|timepoint:adjmfc.group)
TLE3	0.0107171	0.108546	0.153345	0	0.0774416	0.0022375	0.647714	CD4_Efct_Mem_Tcell	~ age + (1|sex) + (1|subjectid) + (1|timepoint) + (1|adjmfc.group) + (1|timepoint:adjmfc.group)
MYO9A	0	0	0.207654	0	0.193406	0.0788204	0.52012	CD4_Efct_Mem_Tcell	~ age + (1|sex) + (1|subjectid) + (1|timepoint) + (1|adjmfc.group) + (1|timepoint:adjmfc.group)
PKM	0.195742	0	0.0923167	0	1.7932e-10	0.00223927	0.709702	CD4_Efct_Mem_Tcell	~ age + (1|sex) + (1|subjectid) + (1|timepoint) + (1|adjmfc.group) + (1|timepoint:adjmfc.group)
PARP6	0	0.00178114	0	6.32672e-09	0.0992733	0.00126702	0.897679	CD4_Efct_Mem_Tcell	~ age + (1|sex) + (1|subjectid) + (1|timepoint) + (1|adjmfc.group) + (1|timepoint:adjmfc.group)
HEXA	0.182317	0.0040255	0.0916537	0.0107256	0.0382765	0.0661269	0.606875	CD4_Efct_Mem_Tcell	~ age + (1|sex) + (1|subjectid) + (1|timepoint) + (1|adjmfc.group) + (1|timepoint:adjmfc.group)
RP11-1007O24.3	0	2.13995e-08	0.270509	5.98536e-10	0	6.97639e-05	0.729421	CD4_Efct_Mem_Tcell	~ age + (1|sex) + (1|subjectid) + (1|timepoint) + (1|adjmfc.group) + (1|timepoint:adjmfc.group)
ARIH1	0	0	0	0	0	0.031683	0.968317	CD4_Efct_Mem_Tcell	~ age + (1|sex) + (1|subjectid) + (1|timepoint) + (1|adjmfc.group) + (1|timepoint:adjmfc.group)
BBS4	0	0	3.46858e-10	0.00953363	1.23209e-09	0.0888364	0.90163	CD4_Efct_Mem_Tcell	~ age + (1|sex) + (1|subjectid) + (1|timepoint) + (1|adjmfc.group) + (1|timepoint:adjmfc.group)
ADPGK	0	0	0.174738	0.0360996	0.137831	0.0167418	0.63459	CD4_Efct_Mem_Tcell	~ age + (1|sex) + (1|subjectid) + (1|timepoint) + (1|adjmfc.group) + (1|timepoint:adjmfc.group)
NPTN	0	2.55984e-10	0	8.6462e-11	0.138809	0.00343166	0.857759	CD4_Efct_Mem_Tcell	~ age + (1|sex) + (1|subjectid) + (1|timepoint) + (1|adjmfc.group) + (1|timepoint:adjmfc.group)
LOXL1-AS1	0	1.77267e-10	0.113542	0.0154032	0.0528077	0.00720231	0.811045	CD4_Efct_Mem_Tcell	~ age + (1|sex) + (1|subjectid) + (1|timepoint) + (1|adjmfc.group) + (1|timepoint:adjmfc.group)
LOXL1	0	0	0.115815	0	3.49912e-10	0.0662884	0.817897	CD4_Efct_Mem_Tcell	~ age + (1|sex) + (1|subjectid) + (1|timepoint) + (1|adjmfc.group) + (1|timepoint:adjmfc.group)
STOML1	2.05054e-10	0.00715154	2.96122e-09	0.0334205	0	0.00689999	0.952528	CD4_Efct_Mem_Tcell	~ age + (1|sex) + (1|subjectid) + (1|timepoint) + (1|adjmfc.group) + (1|timepoint:adjmfc.group)
PML	0.0198235	0	0	0	0.0315385	0.0400444	0.908594	CD4_Efct_Mem_Tcell	~ age + (1|sex) + (1|subjectid) + (1|timepoint) + (1|adjmfc.group) + (1|timepoint:adjmfc.group)
UBL7	0.0507745	0	0	0.0613137	2.9627e-10	0.0849192	0.802993	CD4_Efct_Mem_Tcell	~ age + (1|sex) + (1|subjectid) + (1|timepoint) + (1|adjmfc.group) + (1|timepoint:adjmfc.group)
UBL7-AS1	0	0	0	0	0	0.03883	0.96117	CD4_Efct_Mem_Tcell	~ age + (1|sex) + (1|subjectid) + (1|timepoint) + (1|adjmfc.group) + (1|timepoint:adjmfc.group)
ARID3B	0	1.91809e-10	0	0.0229152	0.0184576	0.0123739	0.946253	CD4_Efct_Mem_Tcell	~ age + (1|sex) + (1|subjectid) + (1|timepoint) + (1|adjmfc.group) + (1|timepoint:adjmfc.group)
CLK3	0	0	0.205988	0	0	0.00429239	0.789719	CD4_Efct_Mem_Tcell	~ age + (1|sex) + (1|subjectid) + (1|timepoint) + (1|adjmfc.group) + (1|timepoint:adjmfc.group)
EDC3	5.21558e-10	0.0166916	0.13873	0	4.82454e-10	0.0102993	0.834279	CD4_Efct_Mem_Tcell	~ age + (1|sex) + (1|subjectid) + (1|timepoint) + (1|adjmfc.group) + (1|timepoint:adjmfc.group)
CSK	4.36865e-10	0	0.191898	0	0.16317	0.0405345	0.604397	CD4_Efct_Mem_Tcell	~ age + (1|sex) + (1|subjectid) + (1|timepoint) + (1|adjmfc.group) + (1|timepoint:adjmfc.group)
ULK3	0.0153048	0	0	3.75236e-10	0	0.0119748	0.97272	CD4_Efct_Mem_Tcell	~ age + (1|sex) + (1|subjectid) + (1|timepoint) + (1|adjmfc.group) + (1|timepoint:adjmfc.group)
SCAMP2	0.09548	0	0	0.063652	0	0.0366824	0.804186	CD4_Efct_Mem_Tcell	~ age + (1|sex) + (1|subjectid) + (1|timepoint) + (1|adjmfc.group) + (1|timepoint:adjmfc.group)
MPI	0	0	0	0.00947039	0	0.000472025	0.990058	CD4_Efct_Mem_Tcell	~ age + (1|sex) + (1|subjectid) + (1|timepoint) + (1|adjmfc.group) + (1|timepoint:adjmfc.group)
FAM219B	0	0	0	0	0	0.000897198	0.999103	CD4_Efct_Mem_Tcell	~ age + (1|sex) + (1|subjectid) + (1|timepoint) + (1|adjmfc.group) + (1|timepoint:adjmfc.group)
COX5A	0.108557	0	0	0	0	0.00337656	0.888066	CD4_Efct_Mem_Tcell	~ age + (1|sex) + (1|subjectid) + (1|timepoint) + (1|adjmfc.group) + (1|timepoint:adjmfc.group)
RPP25	0	0	0.179835	0.00148454	0	0.0301589	0.788522	CD4_Efct_Mem_Tcell	~ age + (1|sex) + (1|subjectid) + (1|timepoint) + (1|adjmfc.group) + (1|timepoint:adjmfc.group)
PPCDC	0	0	0.335265	0	0	0.0600091	0.604726	CD4_Efct_Mem_Tcell	~ age + (1|sex) + (1|subjectid) + (1|timepoint) + (1|adjmfc.group) + (1|timepoint:adjmfc.group)
C15orf39	0	6.33432e-09	0.403538	1.75969e-10	0.023246	0.000345772	0.572871	CD4_Efct_Mem_Tcell	~ age + (1|sex) + (1|subjectid) + (1|timepoint) + (1|adjmfc.group) + (1|timepoint:adjmfc.group)
COMMD4	0.0951332	0.00695997	0.0490001	0.101449	0	0.000140374	0.747318	CD4_Efct_Mem_Tcell	~ age + (1|sex) + (1|subjectid) + (1|timepoint) + (1|adjmfc.group) + (1|timepoint:adjmfc.group)
NEIL1	0	0.0626555	0	4.81579e-10	0.0547547	0.0799037	0.802686	CD4_Efct_Mem_Tcell	~ age + (1|sex) + (1|subjectid) + (1|timepoint) + (1|adjmfc.group) + (1|timepoint:adjmfc.group)
MAN2C1	0.034925	0	0.211603	0.105537	0	0.00389882	0.644036	CD4_Efct_Mem_Tcell	~ age + (1|sex) + (1|subjectid) + (1|timepoint) + (1|adjmfc.group) + (1|timepoint:adjmfc.group)
RP11-817O13.8	1.18837e-10	0.0204519	0	2.47042e-09	0.0544753	8.0225e-05	0.924993	CD4_Efct_Mem_Tcell	~ age + (1|sex) + (1|subjectid) + (1|timepoint) + (1|adjmfc.group) + (1|timepoint:adjmfc.group)
SIN3A	0.0157066	0	0	0	0	0.00632455	0.977969	CD4_Efct_Mem_Tcell	~ age + (1|sex) + (1|subjectid) + (1|timepoint) + (1|adjmfc.group) + (1|timepoint:adjmfc.group)
PTPN9	0	2.26099e-10	0.00352872	0	0	0.000944359	0.995527	CD4_Efct_Mem_Tcell	~ age + (1|sex) + (1|subjectid) + (1|timepoint) + (1|adjmfc.group) + (1|timepoint:adjmfc.group)
SNUPN	4.41338e-10	0	0.0746731	1.50332e-07	0.131178	0.0056475	0.788501	CD4_Efct_Mem_Tcell	~ age + (1|sex) + (1|subjectid) + (1|timepoint) + (1|adjmfc.group) + (1|timepoint:adjmfc.group)
IMP3	0	0	3.91323e-08	0.263215	0.0380492	0.0244317	0.674304	CD4_Efct_Mem_Tcell	~ age + (1|sex) + (1|subjectid) + (1|timepoint) + (1|adjmfc.group) + (1|timepoint:adjmfc.group)
UBE2Q2	0	0	0.12568	0	0	0.00793522	0.866385	CD4_Efct_Mem_Tcell	~ age + (1|sex) + (1|subjectid) + (1|timepoint) + (1|adjmfc.group) + (1|timepoint:adjmfc.group)
FBXO22	0.0232697	2.30854e-10	0.0531309	0	0	0.00286228	0.920737	CD4_Efct_Mem_Tcell	~ age + (1|sex) + (1|subjectid) + (1|timepoint) + (1|adjmfc.group) + (1|timepoint:adjmfc.group)
ETFA	0	0	0	0	0	0.000985198	0.999015	CD4_Efct_Mem_Tcell	~ age + (1|sex) + (1|subjectid) + (1|timepoint) + (1|adjmfc.group) + (1|timepoint:adjmfc.group)
SCAPER	0.136559	0.0174797	0.186546	0	0.152184	0.000295464	0.506937	CD4_Efct_Mem_Tcell	~ age + (1|sex) + (1|subjectid) + (1|timepoint) + (1|adjmfc.group) + (1|timepoint:adjmfc.group)
RCN2	0	1.44337e-10	0.00188523	0	0	0.0470236	0.951091	CD4_Efct_Mem_Tcell	~ age + (1|sex) + (1|subjectid) + (1|timepoint) + (1|adjmfc.group) + (1|timepoint:adjmfc.group)
PSTPIP1	1.72803e-10	6.65966e-10	0.00306619	3.64145e-10	0	0.0129765	0.983957	CD4_Efct_Mem_Tcell	~ age + (1|sex) + (1|subjectid) + (1|timepoint) + (1|adjmfc.group) + (1|timepoint:adjmfc.group)
TSPAN3	0.00658524	0	0.167314	0	0	0.1021	0.724001	CD4_Efct_Mem_Tcell	~ age + (1|sex) + (1|subjectid) + (1|timepoint) + (1|adjmfc.group) + (1|timepoint:adjmfc.group)
HMG20A	0	0	0	0	0	0.00395045	0.99605	CD4_Efct_Mem_Tcell	~ age + (1|sex) + (1|subjectid) + (1|timepoint) + (1|adjmfc.group) + (1|timepoint:adjmfc.group)
TBC1D2B	0.0149485	0.0411593	0.115722	0	0.0857888	0.00026698	0.742115	CD4_Efct_Mem_Tcell	~ age + (1|sex) + (1|subjectid) + (1|timepoint) + (1|adjmfc.group) + (1|timepoint:adjmfc.group)
IDH3A	0.0167158	8.16621e-11	0.229783	1.13536e-08	0	0.00354524	0.749955	CD4_Efct_Mem_Tcell	~ age + (1|sex) + (1|subjectid) + (1|timepoint) + (1|adjmfc.group) + (1|timepoint:adjmfc.group)
DNAJA4	1.81791e-10	0	1.06637e-08	1.57106e-08	0.0194573	0.0115616	0.968981	CD4_Efct_Mem_Tcell	~ age + (1|sex) + (1|subjectid) + (1|timepoint) + (1|adjmfc.group) + (1|timepoint:adjmfc.group)
WDR61	0.0161887	0	0	0.0242616	0	0.0842934	0.875256	CD4_Efct_Mem_Tcell	~ age + (1|sex) + (1|subjectid) + (1|timepoint) + (1|adjmfc.group) + (1|timepoint:adjmfc.group)
IREB2	2.08442e-10	0.0854468	0	0	0	0.0360752	0.878478	CD4_Efct_Mem_Tcell	~ age + (1|sex) + (1|subjectid) + (1|timepoint) + (1|adjmfc.group) + (1|timepoint:adjmfc.group)
HYKK	0.00415665	0	0.263976	0	0.0145523	0.0453526	0.671963	CD4_Efct_Mem_Tcell	~ age + (1|sex) + (1|subjectid) + (1|timepoint) + (1|adjmfc.group) + (1|timepoint:adjmfc.group)
PSMA4	2.75806e-08	0.0889328	0.137371	0.0099571	0.00279296	0.000261613	0.760684	CD4_Efct_Mem_Tcell	~ age + (1|sex) + (1|subjectid) + (1|timepoint) + (1|adjmfc.group) + (1|timepoint:adjmfc.group)
MORF4L1	0.360719	0	0.211438	0.000714983	0	0.0359931	0.391135	CD4_Efct_Mem_Tcell	~ age + (1|sex) + (1|subjectid) + (1|timepoint) + (1|adjmfc.group) + (1|timepoint:adjmfc.group)
CTSH	0	0.00784953	0.365878	0	0.00152208	0.126998	0.497752	CD4_Efct_Mem_Tcell	~ age + (1|sex) + (1|subjectid) + (1|timepoint) + (1|adjmfc.group) + (1|timepoint:adjmfc.group)
TMED3	0	4.2886e-09	0.236293	0	0.143892	0.00488826	0.614926	CD4_Efct_Mem_Tcell	~ age + (1|sex) + (1|subjectid) + (1|timepoint) + (1|adjmfc.group) + (1|timepoint:adjmfc.group)
MTHFS	0.0471912	0	0.431701	0	0	0.06018	0.460928	CD4_Efct_Mem_Tcell	~ age + (1|sex) + (1|subjectid) + (1|timepoint) + (1|adjmfc.group) + (1|timepoint:adjmfc.group)
ST20	0	0	0	0	0	0.000669492	0.999331	CD4_Efct_Mem_Tcell	~ age + (1|sex) + (1|subjectid) + (1|timepoint) + (1|adjmfc.group) + (1|timepoint:adjmfc.group)
BCL2A1	0	0.0767762	0.15106	0	0	0.000312441	0.771852	CD4_Efct_Mem_Tcell	~ age + (1|sex) + (1|subjectid) + (1|timepoint) + (1|adjmfc.group) + (1|timepoint:adjmfc.group)
ZFAND6	0	0	0	0	0	0.0482614	0.951739	CD4_Efct_Mem_Tcell	~ age + (1|sex) + (1|subjectid) + (1|timepoint) + (1|adjmfc.group) + (1|timepoint:adjmfc.group)
FAH	0	0	0.256274	1.55716e-10	0.0209159	0.0107347	0.712076	CD4_Efct_Mem_Tcell	~ age + (1|sex) + (1|subjectid) + (1|timepoint) + (1|adjmfc.group) + (1|timepoint:adjmfc.group)
MESDC2	0.00321409	0.0692862	0.0626261	5.05337e-10	0.063621	0.0155213	0.785731	CD4_Efct_Mem_Tcell	~ age + (1|sex) + (1|subjectid) + (1|timepoint) + (1|adjmfc.group) + (1|timepoint:adjmfc.group)
MESDC1	0	0	0	0	0	0.0694532	0.930547	CD4_Efct_Mem_Tcell	~ age + (1|sex) + (1|subjectid) + (1|timepoint) + (1|adjmfc.group) + (1|timepoint:adjmfc.group)
IL16	0	0	0	0	0	0.00982511	0.990175	CD4_Efct_Mem_Tcell	~ age + (1|sex) + (1|subjectid) + (1|timepoint) + (1|adjmfc.group) + (1|timepoint:adjmfc.group)
CTD-2034I4.2	2.40401e-10	0.00497838	0.503751	2.14983e-09	0.0860487	0.0107337	0.394488	CD4_Efct_Mem_Tcell	~ age + (1|sex) + (1|subjectid) + (1|timepoint) + (1|adjmfc.group) + (1|timepoint:adjmfc.group)
RP11-499F3.2	0.0834863	0	0.281941	0	0	0.0497331	0.58484	CD4_Efct_Mem_Tcell	~ age + (1|sex) + (1|subjectid) + (1|timepoint) + (1|adjmfc.group) + (1|timepoint:adjmfc.group)
EFTUD1	0	0	0	0	0	0.00387511	0.996125	CD4_Efct_Mem_Tcell	~ age + (1|sex) + (1|subjectid) + (1|timepoint) + (1|adjmfc.group) + (1|timepoint:adjmfc.group)
RPS17	0.393732	4.84833e-10	0.120107	0	0.00758678	0.00532069	0.473253	CD4_Efct_Mem_Tcell	~ age + (1|sex) + (1|subjectid) + (1|timepoint) + (1|adjmfc.group) + (1|timepoint:adjmfc.group)
RPS17L	0.632992	0	2.46628e-10	0.0185195	6.03745e-10	0.024446	0.324043	CD4_Efct_Mem_Tcell	~ age + (1|sex) + (1|subjectid) + (1|timepoint) + (1|adjmfc.group) + (1|timepoint:adjmfc.group)
RP11-752G15.6	0.00469969	0.0565949	2.0328e-06	0.0757822	0.0123549	0.0155292	0.835037	CD4_Efct_Mem_Tcell	~ age + (1|sex) + (1|subjectid) + (1|timepoint) + (1|adjmfc.group) + (1|timepoint:adjmfc.group)
WHAMM	0	0	0.386255	0	0.131713	0.0555755	0.426457	CD4_Efct_Mem_Tcell	~ age + (1|sex) + (1|subjectid) + (1|timepoint) + (1|adjmfc.group) + (1|timepoint:adjmfc.group)
FAM103A1	0.138955	0	4.65758e-09	0	0.223949	4.86564e-06	0.637091	CD4_Efct_Mem_Tcell	~ age + (1|sex) + (1|subjectid) + (1|timepoint) + (1|adjmfc.group) + (1|timepoint:adjmfc.group)
C15orf40	0	0	0	0	0	0.00884595	0.991154	CD4_Efct_Mem_Tcell	~ age + (1|sex) + (1|subjectid) + (1|timepoint) + (1|adjmfc.group) + (1|timepoint:adjmfc.group)
BTBD1	1.26867e-09	4.33073e-06	0.0123815	0	0	0.0246172	0.962997	CD4_Efct_Mem_Tcell	~ age + (1|sex) + (1|subjectid) + (1|timepoint) + (1|adjmfc.group) + (1|timepoint:adjmfc.group)
HDGFRP3	1.0166e-09	8.852e-11	0.462825	0	0	0.00927293	0.527902	CD4_Efct_Mem_Tcell	~ age + (1|sex) + (1|subjectid) + (1|timepoint) + (1|adjmfc.group) + (1|timepoint:adjmfc.group)
WDR73	0.0667214	0	0.12048	0.0370801	1.45923e-09	1.06626e-05	0.775708	CD4_Efct_Mem_Tcell	~ age + (1|sex) + (1|subjectid) + (1|timepoint) + (1|adjmfc.group) + (1|timepoint:adjmfc.group)
NMB	0	0	1.05749e-07	0.114534	0.0933652	0.00856475	0.783536	CD4_Efct_Mem_Tcell	~ age + (1|sex) + (1|subjectid) + (1|timepoint) + (1|adjmfc.group) + (1|timepoint:adjmfc.group)
SEC11A	0	0	0.135665	0	0	0.0756841	0.788651	CD4_Efct_Mem_Tcell	~ age + (1|sex) + (1|subjectid) + (1|timepoint) + (1|adjmfc.group) + (1|timepoint:adjmfc.group)
ZNF592	0	0	0.260503	0	0	0.0106034	0.728893	CD4_Efct_Mem_Tcell	~ age + (1|sex) + (1|subjectid) + (1|timepoint) + (1|adjmfc.group) + (1|timepoint:adjmfc.group)
PDE8A	0.0151624	0	0	0.0991367	3.74477e-09	0.0301803	0.855521	CD4_Efct_Mem_Tcell	~ age + (1|sex) + (1|subjectid) + (1|timepoint) + (1|adjmfc.group) + (1|timepoint:adjmfc.group)
AKAP13	0.281135	0	0	0.000928517	0	0.0288416	0.689095	CD4_Efct_Mem_Tcell	~ age + (1|sex) + (1|subjectid) + (1|timepoint) + (1|adjmfc.group) + (1|timepoint:adjmfc.group)
MRPL46	0	3.76059e-08	0	0	0.0551825	0.049882	0.894936	CD4_Efct_Mem_Tcell	~ age + (1|sex) + (1|subjectid) + (1|timepoint) + (1|adjmfc.group) + (1|timepoint:adjmfc.group)
MRPS11	0	0	0	0	0	0.00365351	0.996346	CD4_Efct_Mem_Tcell	~ age + (1|sex) + (1|subjectid) + (1|timepoint) + (1|adjmfc.group) + (1|timepoint:adjmfc.group)
AEN	0.293009	0	0	0.0337407	0	0.00852807	0.664722	CD4_Efct_Mem_Tcell	~ age + (1|sex) + (1|subjectid) + (1|timepoint) + (1|adjmfc.group) + (1|timepoint:adjmfc.group)
ISG20	3.97405e-10	8.55095e-10	0.350648	0.0639655	0.0711591	0.042047	0.472181	CD4_Efct_Mem_Tcell	~ age + (1|sex) + (1|subjectid) + (1|timepoint) + (1|adjmfc.group) + (1|timepoint:adjmfc.group)
HAPLN3	0	0	0.289338	0.183542	0.0159962	0.00722689	0.503896	CD4_Efct_Mem_Tcell	~ age + (1|sex) + (1|subjectid) + (1|timepoint) + (1|adjmfc.group) + (1|timepoint:adjmfc.group)
MFGE8	1.38601e-08	0	0	1.30091e-08	0.0379638	0.0398249	0.922211	CD4_Efct_Mem_Tcell	~ age + (1|sex) + (1|subjectid) + (1|timepoint) + (1|adjmfc.group) + (1|timepoint:adjmfc.group)
ABHD2	0	0	0.587569	0	1.03688e-10	0.00887843	0.403553	CD4_Efct_Mem_Tcell	~ age + (1|sex) + (1|subjectid) + (1|timepoint) + (1|adjmfc.group) + (1|timepoint:adjmfc.group)
FANCI	3.22189e-09	9.86496e-10	0.254863	0	6.46202e-10	0.00112111	0.744016	CD4_Efct_Mem_Tcell	~ age + (1|sex) + (1|subjectid) + (1|timepoint) + (1|adjmfc.group) + (1|timepoint:adjmfc.group)
POLG	0.224536	0	9.08087e-10	0	0.00894981	0.000827214	0.765687	CD4_Efct_Mem_Tcell	~ age + (1|sex) + (1|subjectid) + (1|timepoint) + (1|adjmfc.group) + (1|timepoint:adjmfc.group)
IDH2	0.0574496	0	0.0895086	0.128076	0	0.0207895	0.704176	CD4_Efct_Mem_Tcell	~ age + (1|sex) + (1|subjectid) + (1|timepoint) + (1|adjmfc.group) + (1|timepoint:adjmfc.group)
CIB1	6.45357e-09	0.0580224	0.257772	1.08393e-09	0	0.0389631	0.645243	CD4_Efct_Mem_Tcell	~ age + (1|sex) + (1|subjectid) + (1|timepoint) + (1|adjmfc.group) + (1|timepoint:adjmfc.group)
NGRN	0.202428	0.106101	0	0	0	0.00840369	0.683067	CD4_Efct_Mem_Tcell	~ age + (1|sex) + (1|subjectid) + (1|timepoint) + (1|adjmfc.group) + (1|timepoint:adjmfc.group)
IQGAP1	1.3448e-09	0.0360758	0.142083	0	4.42686e-10	0.00084909	0.820992	CD4_Efct_Mem_Tcell	~ age + (1|sex) + (1|subjectid) + (1|timepoint) + (1|adjmfc.group) + (1|timepoint:adjmfc.group)
CRTC3	0.0685065	8.76365e-09	0.23875	0	6.77522e-10	0.00169015	0.691053	CD4_Efct_Mem_Tcell	~ age + (1|sex) + (1|subjectid) + (1|timepoint) + (1|adjmfc.group) + (1|timepoint:adjmfc.group)
FURIN	0	0	0	0	0	1.38738e-05	0.999986	CD4_Efct_Mem_Tcell	~ age + (1|sex) + (1|subjectid) + (1|timepoint) + (1|adjmfc.group) + (1|timepoint:adjmfc.group)
MAN2A2	0	0	0	0	0	0.099243	0.900757	CD4_Efct_Mem_Tcell	~ age + (1|sex) + (1|subjectid) + (1|timepoint) + (1|adjmfc.group) + (1|timepoint:adjmfc.group)
UNC45A	0	0	0	0	0	0.00274691	0.997253	CD4_Efct_Mem_Tcell	~ age + (1|sex) + (1|subjectid) + (1|timepoint) + (1|adjmfc.group) + (1|timepoint:adjmfc.group)
HDDC3	0	1.23117e-10	0.018911	0	0	0.0111546	0.969934	CD4_Efct_Mem_Tcell	~ age + (1|sex) + (1|subjectid) + (1|timepoint) + (1|adjmfc.group) + (1|timepoint:adjmfc.group)
VPS33B	0	0	0.050878	0.0637508	0.0892755	0.000585754	0.79551	CD4_Efct_Mem_Tcell	~ age + (1|sex) + (1|subjectid) + (1|timepoint) + (1|adjmfc.group) + (1|timepoint:adjmfc.group)
SLCO3A1	0.0737896	0.102664	0.075281	0	0	0.00953209	0.738733	CD4_Efct_Mem_Tcell	~ age + (1|sex) + (1|subjectid) + (1|timepoint) + (1|adjmfc.group) + (1|timepoint:adjmfc.group)
CHD2	0	1.32307e-06	0	0	0.0162015	0.0266165	0.957181	CD4_Efct_Mem_Tcell	~ age + (1|sex) + (1|subjectid) + (1|timepoint) + (1|adjmfc.group) + (1|timepoint:adjmfc.group)
MCTP2	8.70948e-08	1.23345e-08	0.372022	6.76966e-10	0.247104	0.00157017	0.379304	CD4_Efct_Mem_Tcell	~ age + (1|sex) + (1|subjectid) + (1|timepoint) + (1|adjmfc.group) + (1|timepoint:adjmfc.group)
IGF1R	0	0.0635783	0	0.082713	0	0.0235346	0.830174	CD4_Efct_Mem_Tcell	~ age + (1|sex) + (1|subjectid) + (1|timepoint) + (1|adjmfc.group) + (1|timepoint:adjmfc.group)
SYNM	0	2.36554e-09	0.137074	0	0	0.0195068	0.843419	CD4_Efct_Mem_Tcell	~ age + (1|sex) + (1|subjectid) + (1|timepoint) + (1|adjmfc.group) + (1|timepoint:adjmfc.group)
LRRC28	1.09815e-10	2.35578e-10	0	0	0.0650504	0.0299531	0.904997	CD4_Efct_Mem_Tcell	~ age + (1|sex) + (1|subjectid) + (1|timepoint) + (1|adjmfc.group) + (1|timepoint:adjmfc.group)
MEF2A	0	0	0	0	0	0.0149047	0.985095	CD4_Efct_Mem_Tcell	~ age + (1|sex) + (1|subjectid) + (1|timepoint) + (1|adjmfc.group) + (1|timepoint:adjmfc.group)
SPATA41	0.143522	0	0.155599	0.000690503	0.0521726	0.145294	0.502722	CD4_Efct_Mem_Tcell	~ age + (1|sex) + (1|subjectid) + (1|timepoint) + (1|adjmfc.group) + (1|timepoint:adjmfc.group)
RP11-526I2.5	0.0472033	0	0.106017	0.0513869	0.000245341	0.015109	0.780039	CD4_Efct_Mem_Tcell	~ age + (1|sex) + (1|subjectid) + (1|timepoint) + (1|adjmfc.group) + (1|timepoint:adjmfc.group)
LINS	0.00188404	0	0	0.164668	0	0.000360743	0.833087	CD4_Efct_Mem_Tcell	~ age + (1|sex) + (1|subjectid) + (1|timepoint) + (1|adjmfc.group) + (1|timepoint:adjmfc.group)
ASB7	0	0	0	0	0	0.00265319	0.997347	CD4_Efct_Mem_Tcell	~ age + (1|sex) + (1|subjectid) + (1|timepoint) + (1|adjmfc.group) + (1|timepoint:adjmfc.group)
VIMP	0.104159	0.0156557	0	8.70818e-09	0	0.00283309	0.877353	CD4_Efct_Mem_Tcell	~ age + (1|sex) + (1|subjectid) + (1|timepoint) + (1|adjmfc.group) + (1|timepoint:adjmfc.group)
SNRPA1	0	0	0.301394	0	0.0335514	0.00767256	0.657382	CD4_Efct_Mem_Tcell	~ age + (1|sex) + (1|subjectid) + (1|timepoint) + (1|adjmfc.group) + (1|timepoint:adjmfc.group)
TM2D3	2.09648e-09	0	0	0	0.192888	0.0241268	0.782985	CD4_Efct_Mem_Tcell	~ age + (1|sex) + (1|subjectid) + (1|timepoint) + (1|adjmfc.group) + (1|timepoint:adjmfc.group)
TARSL2	0.0297514	0	0.516487	0	0	0.000593088	0.453169	CD4_Efct_Mem_Tcell	~ age + (1|sex) + (1|subjectid) + (1|timepoint) + (1|adjmfc.group) + (1|timepoint:adjmfc.group)
RP11-89K11.1	0.108021	0.00939364	3.96408e-08	1.24763e-10	5.47247e-09	0.0388497	0.843736	CD4_Efct_Mem_Tcell	~ age + (1|sex) + (1|subjectid) + (1|timepoint) + (1|adjmfc.group) + (1|timepoint:adjmfc.group)
WASH4P	0.0723371	0	0.262034	0	0	0.261902	0.403727	CD4_Efct_Mem_Tcell	~ age + (1|sex) + (1|subjectid) + (1|timepoint) + (1|adjmfc.group) + (1|timepoint:adjmfc.group)
POLR3K	0	0.0355662	0.463002	0.0407918	0.059909	0.000514985	0.400216	CD4_Efct_Mem_Tcell	~ age + (1|sex) + (1|subjectid) + (1|timepoint) + (1|adjmfc.group) + (1|timepoint:adjmfc.group)
SNRNP25	2.75492e-09	1.12531e-09	0.321715	0.0274858	3.05521e-10	0.0103983	0.6404	CD4_Efct_Mem_Tcell	~ age + (1|sex) + (1|subjectid) + (1|timepoint) + (1|adjmfc.group) + (1|timepoint:adjmfc.group)
MPG	0	4.40185e-10	0.278488	0.084235	0.0151825	0.0596943	0.5624	CD4_Efct_Mem_Tcell	~ age + (1|sex) + (1|subjectid) + (1|timepoint) + (1|adjmfc.group) + (1|timepoint:adjmfc.group)
NPRL3	3.64028e-10	0	0	0.0727325	5.35683e-09	0.00561551	0.921652	CD4_Efct_Mem_Tcell	~ age + (1|sex) + (1|subjectid) + (1|timepoint) + (1|adjmfc.group) + (1|timepoint:adjmfc.group)
HBA2	0.363109	0	0.313455	0.00734671	0	0.136426	0.179664	CD4_Efct_Mem_Tcell	~ age + (1|sex) + (1|subjectid) + (1|timepoint) + (1|adjmfc.group) + (1|timepoint:adjmfc.group)
HBA1	0.442577	0.0514702	0.319819	0.00353796	0	0.04325	0.139346	CD4_Efct_Mem_Tcell	~ age + (1|sex) + (1|subjectid) + (1|timepoint) + (1|adjmfc.group) + (1|timepoint:adjmfc.group)
LUC7L	0.0189544	3.8842e-09	0	3.26472e-08	2.13123e-07	0.0272981	0.953747	CD4_Efct_Mem_Tcell	~ age + (1|sex) + (1|subjectid) + (1|timepoint) + (1|adjmfc.group) + (1|timepoint:adjmfc.group)
ITFG3	0.026022	0	0	0	0	0.0167877	0.95719	CD4_Efct_Mem_Tcell	~ age + (1|sex) + (1|subjectid) + (1|timepoint) + (1|adjmfc.group) + (1|timepoint:adjmfc.group)
AXIN1	0.00656347	0	0.0631397	0	0	0.00289653	0.9274	CD4_Efct_Mem_Tcell	~ age + (1|sex) + (1|subjectid) + (1|timepoint) + (1|adjmfc.group) + (1|timepoint:adjmfc.group)
MRPL28	6.48271e-08	2.49011e-09	0	0.0785007	3.39067e-07	0.0813438	0.840155	CD4_Efct_Mem_Tcell	~ age + (1|sex) + (1|subjectid) + (1|timepoint) + (1|adjmfc.group) + (1|timepoint:adjmfc.group)
TMEM8A	1.26882e-09	0	0.0440601	0	1.2989e-09	0.11014	0.8458	CD4_Efct_Mem_Tcell	~ age + (1|sex) + (1|subjectid) + (1|timepoint) + (1|adjmfc.group) + (1|timepoint:adjmfc.group)
NME4	2.0715e-07	0	0.242439	0.0297531	0.0277271	0.00015217	0.699928	CD4_Efct_Mem_Tcell	~ age + (1|sex) + (1|subjectid) + (1|timepoint) + (1|adjmfc.group) + (1|timepoint:adjmfc.group)
DECR2	0.0506885	0.00938639	0	0	0	0.0479247	0.892	CD4_Efct_Mem_Tcell	~ age + (1|sex) + (1|subjectid) + (1|timepoint) + (1|adjmfc.group) + (1|timepoint:adjmfc.group)
CAPN15	0	0	0	0	0	0.0701323	0.929868	CD4_Efct_Mem_Tcell	~ age + (1|sex) + (1|subjectid) + (1|timepoint) + (1|adjmfc.group) + (1|timepoint:adjmfc.group)
PIGQ	0	0	0.191872	0.139959	0.00814625	0.0745307	0.585492	CD4_Efct_Mem_Tcell	~ age + (1|sex) + (1|subjectid) + (1|timepoint) + (1|adjmfc.group) + (1|timepoint:adjmfc.group)
RAB40C	1.34105e-10	9.48016e-11	0.0739477	0	0.0222762	0.00106583	0.90271	CD4_Efct_Mem_Tcell	~ age + (1|sex) + (1|subjectid) + (1|timepoint) + (1|adjmfc.group) + (1|timepoint:adjmfc.group)
C16orf13	0.099615	0.0378339	0.0378134	0	0.0455761	0.00778755	0.771374	CD4_Efct_Mem_Tcell	~ age + (1|sex) + (1|subjectid) + (1|timepoint) + (1|adjmfc.group) + (1|timepoint:adjmfc.group)
FAM195A	0	0	0	0	0	0.0234506	0.976549	CD4_Efct_Mem_Tcell	~ age + (1|sex) + (1|subjectid) + (1|timepoint) + (1|adjmfc.group) + (1|timepoint:adjmfc.group)
RHOT2	0	0	0	0	0	0.0817866	0.918213	CD4_Efct_Mem_Tcell	~ age + (1|sex) + (1|subjectid) + (1|timepoint) + (1|adjmfc.group) + (1|timepoint:adjmfc.group)
RHBDL1	0	0	0.239391	0.0959002	0.0594065	0.0843586	0.520944	CD4_Efct_Mem_Tcell	~ age + (1|sex) + (1|subjectid) + (1|timepoint) + (1|adjmfc.group) + (1|timepoint:adjmfc.group)
STUB1	0	0	0	0	0	0.00275216	0.997248	CD4_Efct_Mem_Tcell	~ age + (1|sex) + (1|subjectid) + (1|timepoint) + (1|adjmfc.group) + (1|timepoint:adjmfc.group)
JMJD8	0.0155097	9.27681e-10	0	0.190097	0	0.0228917	0.771502	CD4_Efct_Mem_Tcell	~ age + (1|sex) + (1|subjectid) + (1|timepoint) + (1|adjmfc.group) + (1|timepoint:adjmfc.group)
FBXL16	0	0	0	0	0	0.00217046	0.99783	CD4_Efct_Mem_Tcell	~ age + (1|sex) + (1|subjectid) + (1|timepoint) + (1|adjmfc.group) + (1|timepoint:adjmfc.group)
METRN	4.56073e-08	0	0.187084	0.0197026	2.81925e-08	0.00101851	0.792194	CD4_Efct_Mem_Tcell	~ age + (1|sex) + (1|subjectid) + (1|timepoint) + (1|adjmfc.group) + (1|timepoint:adjmfc.group)
FAM173A	0.0551197	2.68662e-10	0.0672219	6.62429e-10	0	0.0010799	0.876578	CD4_Efct_Mem_Tcell	~ age + (1|sex) + (1|subjectid) + (1|timepoint) + (1|adjmfc.group) + (1|timepoint:adjmfc.group)
CCDC78	0.210146	0	0.310338	0	0	0.0466139	0.432903	CD4_Efct_Mem_Tcell	~ age + (1|sex) + (1|subjectid) + (1|timepoint) + (1|adjmfc.group) + (1|timepoint:adjmfc.group)
HAGHL	7.4402e-11	0	0.437779	0	0	0.0756475	0.486573	CD4_Efct_Mem_Tcell	~ age + (1|sex) + (1|subjectid) + (1|timepoint) + (1|adjmfc.group) + (1|timepoint:adjmfc.group)
NARFL	0	1.37097e-10	7.96088e-10	0	0.0499195	0.0099584	0.940122	CD4_Efct_Mem_Tcell	~ age + (1|sex) + (1|subjectid) + (1|timepoint) + (1|adjmfc.group) + (1|timepoint:adjmfc.group)
RPUSD1	0	0	0	0	0	0.0215481	0.978452	CD4_Efct_Mem_Tcell	~ age + (1|sex) + (1|subjectid) + (1|timepoint) + (1|adjmfc.group) + (1|timepoint:adjmfc.group)
LMF1	0	0	0	0	0.0576381	0.0017325	0.940629	CD4_Efct_Mem_Tcell	~ age + (1|sex) + (1|subjectid) + (1|timepoint) + (1|adjmfc.group) + (1|timepoint:adjmfc.group)
RP11-161M6.2	2.17998e-09	0.0171638	0.103702	0.0411427	2.9043e-10	0.0283375	0.809654	CD4_Efct_Mem_Tcell	~ age + (1|sex) + (1|subjectid) + (1|timepoint) + (1|adjmfc.group) + (1|timepoint:adjmfc.group)
UBE2I	1.22086e-08	5.09478e-10	0.226943	0	0	0.000333793	0.772723	CD4_Efct_Mem_Tcell	~ age + (1|sex) + (1|subjectid) + (1|timepoint) + (1|adjmfc.group) + (1|timepoint:adjmfc.group)
LA16c-358B7.3	0	0.0143571	0.0232915	0.0023101	0	0.00473208	0.955309	CD4_Efct_Mem_Tcell	~ age + (1|sex) + (1|subjectid) + (1|timepoint) + (1|adjmfc.group) + (1|timepoint:adjmfc.group)
TSR3	0.0495247	0.0655496	2.56557e-09	0.0232207	1.32415e-08	0.0107562	0.850949	CD4_Efct_Mem_Tcell	~ age + (1|sex) + (1|subjectid) + (1|timepoint) + (1|adjmfc.group) + (1|timepoint:adjmfc.group)
GNPTG	2.98822e-09	0.081576	0.127417	0.0490258	0	0.00251934	0.739462	CD4_Efct_Mem_Tcell	~ age + (1|sex) + (1|subjectid) + (1|timepoint) + (1|adjmfc.group) + (1|timepoint:adjmfc.group)
UNKL	0.227341	0.00369806	0.0536483	1.72372e-06	0.0324708	0.0167933	0.666047	CD4_Efct_Mem_Tcell	~ age + (1|sex) + (1|subjectid) + (1|timepoint) + (1|adjmfc.group) + (1|timepoint:adjmfc.group)
C16orf91	0	0	0	0	0	0.0722568	0.927743	CD4_Efct_Mem_Tcell	~ age + (1|sex) + (1|subjectid) + (1|timepoint) + (1|adjmfc.group) + (1|timepoint:adjmfc.group)
CLCN7	0	0	0	0	0	0.01087	0.98913	CD4_Efct_Mem_Tcell	~ age + (1|sex) + (1|subjectid) + (1|timepoint) + (1|adjmfc.group) + (1|timepoint:adjmfc.group)
TELO2	0.019346	0	0.116759	0	0	0.000684982	0.86321	CD4_Efct_Mem_Tcell	~ age + (1|sex) + (1|subjectid) + (1|timepoint) + (1|adjmfc.group) + (1|timepoint:adjmfc.group)
TMEM204	4.97665e-10	0	0.361857	0	0.085626	0.00544438	0.547072	CD4_Efct_Mem_Tcell	~ age + (1|sex) + (1|subjectid) + (1|timepoint) + (1|adjmfc.group) + (1|timepoint:adjmfc.group)
LA16c-431H6.6	3.10667e-10	0.0487768	0	0.00198005	0.0761362	0.0302074	0.8429	CD4_Efct_Mem_Tcell	~ age + (1|sex) + (1|subjectid) + (1|timepoint) + (1|adjmfc.group) + (1|timepoint:adjmfc.group)
HN1L	0.0300008	0	0	1.78296e-10	0.116	0.00727216	0.846727	CD4_Efct_Mem_Tcell	~ age + (1|sex) + (1|subjectid) + (1|timepoint) + (1|adjmfc.group) + (1|timepoint:adjmfc.group)
MAPK8IP3	0	0	0	0	0	0.00373057	0.996269	CD4_Efct_Mem_Tcell	~ age + (1|sex) + (1|subjectid) + (1|timepoint) + (1|adjmfc.group) + (1|timepoint:adjmfc.group)
NME3	0.0451414	0	0.362808	0.0123068	0.0677168	0.0467665	0.465261	CD4_Efct_Mem_Tcell	~ age + (1|sex) + (1|subjectid) + (1|timepoint) + (1|adjmfc.group) + (1|timepoint:adjmfc.group)
MRPS34	0	0.140338	0.000969348	0.00597326	0	0.00113615	0.851584	CD4_Efct_Mem_Tcell	~ age + (1|sex) + (1|subjectid) + (1|timepoint) + (1|adjmfc.group) + (1|timepoint:adjmfc.group)
SPSB3	1.46006e-08	0	0.3225	0	5.6693e-10	0.0258941	0.651606	CD4_Efct_Mem_Tcell	~ age + (1|sex) + (1|subjectid) + (1|timepoint) + (1|adjmfc.group) + (1|timepoint:adjmfc.group)
NUBP2	1.14281e-07	0.0234549	0	2.60853e-09	0	0.0160362	0.960509	CD4_Efct_Mem_Tcell	~ age + (1|sex) + (1|subjectid) + (1|timepoint) + (1|adjmfc.group) + (1|timepoint:adjmfc.group)
HAGH	0.0431395	0.0387052	0.494364	0	0.0369983	0.0445336	0.342259	CD4_Efct_Mem_Tcell	~ age + (1|sex) + (1|subjectid) + (1|timepoint) + (1|adjmfc.group) + (1|timepoint:adjmfc.group)
FAHD1	0	0	1.7414e-10	0.0404029	0	0.0146138	0.944983	CD4_Efct_Mem_Tcell	~ age + (1|sex) + (1|subjectid) + (1|timepoint) + (1|adjmfc.group) + (1|timepoint:adjmfc.group)
MSRB1	0.0788335	3.59713e-10	0	0	0	0.00712719	0.914039	CD4_Efct_Mem_Tcell	~ age + (1|sex) + (1|subjectid) + (1|timepoint) + (1|adjmfc.group) + (1|timepoint:adjmfc.group)
NDUFB10	0	0	0.442201	0	0	0.00823404	0.549565	CD4_Efct_Mem_Tcell	~ age + (1|sex) + (1|subjectid) + (1|timepoint) + (1|adjmfc.group) + (1|timepoint:adjmfc.group)
RPS2	0.00541882	0	0.373069	0.0685044	0.0780399	0.0610616	0.413906	CD4_Efct_Mem_Tcell	~ age + (1|sex) + (1|subjectid) + (1|timepoint) + (1|adjmfc.group) + (1|timepoint:adjmfc.group)
SNHG9	0.616196	0	0	0	0	0.0362977	0.347506	CD4_Efct_Mem_Tcell	~ age + (1|sex) + (1|subjectid) + (1|timepoint) + (1|adjmfc.group) + (1|timepoint:adjmfc.group)
TBL3	0.0258269	0	0.296653	1.52372e-09	0.0447535	0.00119516	0.631571	CD4_Efct_Mem_Tcell	~ age + (1|sex) + (1|subjectid) + (1|timepoint) + (1|adjmfc.group) + (1|timepoint:adjmfc.group)
GFER	0	0	0.149602	0	0	1.14191e-05	0.850387	CD4_Efct_Mem_Tcell	~ age + (1|sex) + (1|subjectid) + (1|timepoint) + (1|adjmfc.group) + (1|timepoint:adjmfc.group)
ZNF598	0	0.108489	0	1.6763e-10	0	0.0059235	0.885587	CD4_Efct_Mem_Tcell	~ age + (1|sex) + (1|subjectid) + (1|timepoint) + (1|adjmfc.group) + (1|timepoint:adjmfc.group)
NTHL1	9.35318e-09	0	0.580365	0	0.0161584	0.00129378	0.402183	CD4_Efct_Mem_Tcell	~ age + (1|sex) + (1|subjectid) + (1|timepoint) + (1|adjmfc.group) + (1|timepoint:adjmfc.group)
TSC2	0.0646482	0	0.229962	0	0	0.00344836	0.701942	CD4_Efct_Mem_Tcell	~ age + (1|sex) + (1|subjectid) + (1|timepoint) + (1|adjmfc.group) + (1|timepoint:adjmfc.group)
PKD1	0.046001	0	0	0	0	0.0362484	0.917751	CD4_Efct_Mem_Tcell	~ age + (1|sex) + (1|subjectid) + (1|timepoint) + (1|adjmfc.group) + (1|timepoint:adjmfc.group)
RP11-304L19.5	0.117671	0	0.163622	0	0	0.00430274	0.714404	CD4_Efct_Mem_Tcell	~ age + (1|sex) + (1|subjectid) + (1|timepoint) + (1|adjmfc.group) + (1|timepoint:adjmfc.group)
TRAF7	0	0	0	0	0	0.000657854	0.999342	CD4_Efct_Mem_Tcell	~ age + (1|sex) + (1|subjectid) + (1|timepoint) + (1|adjmfc.group) + (1|timepoint:adjmfc.group)
MLST8	0	0	0	0	0	0.000430435	0.99957	CD4_Efct_Mem_Tcell	~ age + (1|sex) + (1|subjectid) + (1|timepoint) + (1|adjmfc.group) + (1|timepoint:adjmfc.group)
BRICD5	0	1.39067e-10	0.128019	0	0.0346652	0.000103198	0.837213	CD4_Efct_Mem_Tcell	~ age + (1|sex) + (1|subjectid) + (1|timepoint) + (1|adjmfc.group) + (1|timepoint:adjmfc.group)
PGP	0.0995931	0	0.205229	0	0	0.0572626	0.637915	CD4_Efct_Mem_Tcell	~ age + (1|sex) + (1|subjectid) + (1|timepoint) + (1|adjmfc.group) + (1|timepoint:adjmfc.group)
E4F1	0	0	0.101411	0	0.172192	0.00715503	0.719241	CD4_Efct_Mem_Tcell	~ age + (1|sex) + (1|subjectid) + (1|timepoint) + (1|adjmfc.group) + (1|timepoint:adjmfc.group)
ECI1	0	0	0.1405	0.0667442	0	0.0530153	0.739741	CD4_Efct_Mem_Tcell	~ age + (1|sex) + (1|subjectid) + (1|timepoint) + (1|adjmfc.group) + (1|timepoint:adjmfc.group)
RNPS1	0	0	0	0	0	0.0309081	0.969092	CD4_Efct_Mem_Tcell	~ age + (1|sex) + (1|subjectid) + (1|timepoint) + (1|adjmfc.group) + (1|timepoint:adjmfc.group)
TBC1D24	0	0	0	0	0	0.00283826	0.997162	CD4_Efct_Mem_Tcell	~ age + (1|sex) + (1|subjectid) + (1|timepoint) + (1|adjmfc.group) + (1|timepoint:adjmfc.group)
AMDHD2	0	0.0667113	7.01714e-10	0	0	0.0151284	0.91816	CD4_Efct_Mem_Tcell	~ age + (1|sex) + (1|subjectid) + (1|timepoint) + (1|adjmfc.group) + (1|timepoint:adjmfc.group)
PDPK1	0.0896921	7.02953e-10	0	0.0460015	0	0.021888	0.842418	CD4_Efct_Mem_Tcell	~ age + (1|sex) + (1|subjectid) + (1|timepoint) + (1|adjmfc.group) + (1|timepoint:adjmfc.group)
KCTD5	0	0	0	0	0.0928203	0.0382216	0.868958	CD4_Efct_Mem_Tcell	~ age + (1|sex) + (1|subjectid) + (1|timepoint) + (1|adjmfc.group) + (1|timepoint:adjmfc.group)
SRRM2	0.269495	0	0.0480404	0.0907518	7.26863e-09	0.049983	0.54173	CD4_Efct_Mem_Tcell	~ age + (1|sex) + (1|subjectid) + (1|timepoint) + (1|adjmfc.group) + (1|timepoint:adjmfc.group)
TCEB2	0.744701	0	6.125e-11	0	0	0.00501774	0.250281	CD4_Efct_Mem_Tcell	~ age + (1|sex) + (1|subjectid) + (1|timepoint) + (1|adjmfc.group) + (1|timepoint:adjmfc.group)
PRSS21	0	0	0.416639	0	0	0.0212337	0.562127	CD4_Efct_Mem_Tcell	~ age + (1|sex) + (1|subjectid) + (1|timepoint) + (1|adjmfc.group) + (1|timepoint:adjmfc.group)
FLYWCH2	0	1.18731e-08	0.316687	0.0708562	0.0803646	0.0016766	0.530415	CD4_Efct_Mem_Tcell	~ age + (1|sex) + (1|subjectid) + (1|timepoint) + (1|adjmfc.group) + (1|timepoint:adjmfc.group)
FLYWCH1	0	0	0.056316	0.0376605	0.0140881	0.00124282	0.890693	CD4_Efct_Mem_Tcell	~ age + (1|sex) + (1|subjectid) + (1|timepoint) + (1|adjmfc.group) + (1|timepoint:adjmfc.group)
HCFC1R1	2.21719e-10	0	1.47946e-09	5.80318e-10	0.029665	0.0293763	0.940959	CD4_Efct_Mem_Tcell	~ age + (1|sex) + (1|subjectid) + (1|timepoint) + (1|adjmfc.group) + (1|timepoint:adjmfc.group)
THOC6	1.57911e-10	0	0	0	0.0227839	3.40713e-06	0.977213	CD4_Efct_Mem_Tcell	~ age + (1|sex) + (1|subjectid) + (1|timepoint) + (1|adjmfc.group) + (1|timepoint:adjmfc.group)
RP11-473M20.7	0.0449643	0	0.108623	0	0	0.0781261	0.768287	CD4_Efct_Mem_Tcell	~ age + (1|sex) + (1|subjectid) + (1|timepoint) + (1|adjmfc.group) + (1|timepoint:adjmfc.group)
IL32	0	0	0.79858	0.00343895	0	0.0527737	0.145208	CD4_Efct_Mem_Tcell	~ age + (1|sex) + (1|subjectid) + (1|timepoint) + (1|adjmfc.group) + (1|timepoint:adjmfc.group)
RP11-473M20.9	0	0	0.38795	0	0.0853549	0.00205809	0.524637	CD4_Efct_Mem_Tcell	~ age + (1|sex) + (1|subjectid) + (1|timepoint) + (1|adjmfc.group) + (1|timepoint:adjmfc.group)
RP11-473M20.14	3.08369e-09	0.115887	0.211279	7.89541e-10	0.055133	0.0248088	0.592892	CD4_Efct_Mem_Tcell	~ age + (1|sex) + (1|subjectid) + (1|timepoint) + (1|adjmfc.group) + (1|timepoint:adjmfc.group)
RP11-473M20.16	0.0228656	0	0	0	0.0465359	0.00134235	0.929256	CD4_Efct_Mem_Tcell	~ age + (1|sex) + (1|subjectid) + (1|timepoint) + (1|adjmfc.group) + (1|timepoint:adjmfc.group)
ZNF200	0	0	0.149434	0	0	0.0136572	0.836909	CD4_Efct_Mem_Tcell	~ age + (1|sex) + (1|subjectid) + (1|timepoint) + (1|adjmfc.group) + (1|timepoint:adjmfc.group)
ZNF263	0	0.0728411	0	0	0.0844676	0.0227488	0.819943	CD4_Efct_Mem_Tcell	~ age + (1|sex) + (1|subjectid) + (1|timepoint) + (1|adjmfc.group) + (1|timepoint:adjmfc.group)
ZNF75A	0	0	0.270993	0.0070877	0.0753398	0.0302651	0.616315	CD4_Efct_Mem_Tcell	~ age + (1|sex) + (1|subjectid) + (1|timepoint) + (1|adjmfc.group) + (1|timepoint:adjmfc.group)
ZSCAN32	1.69154e-10	1.2524e-10	0	0.0495461	1.5705e-09	0.0183114	0.932143	CD4_Efct_Mem_Tcell	~ age + (1|sex) + (1|subjectid) + (1|timepoint) + (1|adjmfc.group) + (1|timepoint:adjmfc.group)
ZNF174	0	0	0	0	0	0.0111786	0.988821	CD4_Efct_Mem_Tcell	~ age + (1|sex) + (1|subjectid) + (1|timepoint) + (1|adjmfc.group) + (1|timepoint:adjmfc.group)
NAA60.1	1.62976e-09	3.93577e-10	2.05095e-09	0.0236234	0	0.0100828	0.966294	CD4_Efct_Mem_Tcell	~ age + (1|sex) + (1|subjectid) + (1|timepoint) + (1|adjmfc.group) + (1|timepoint:adjmfc.group)
CLUAP1	0.0447361	0.0035754	2.20019e-10	0	0.202993	0.193876	0.55482	CD4_Efct_Mem_Tcell	~ age + (1|sex) + (1|subjectid) + (1|timepoint) + (1|adjmfc.group) + (1|timepoint:adjmfc.group)
DNASE1	0.127204	0	0.0931837	0	0.0304865	0.0220854	0.727041	CD4_Efct_Mem_Tcell	~ age + (1|sex) + (1|subjectid) + (1|timepoint) + (1|adjmfc.group) + (1|timepoint:adjmfc.group)
TRAP1	0	0	0	1.64917e-10	0.0879962	5.73722e-06	0.911998	CD4_Efct_Mem_Tcell	~ age + (1|sex) + (1|subjectid) + (1|timepoint) + (1|adjmfc.group) + (1|timepoint:adjmfc.group)
CREBBP	1.27384e-09	0.105667	0	1.6017e-09	9.2049e-10	0.0247328	0.8696	CD4_Efct_Mem_Tcell	~ age + (1|sex) + (1|subjectid) + (1|timepoint) + (1|adjmfc.group) + (1|timepoint:adjmfc.group)
TFAP4	0	0.0347063	0	0	0	0.00213511	0.963159	CD4_Efct_Mem_Tcell	~ age + (1|sex) + (1|subjectid) + (1|timepoint) + (1|adjmfc.group) + (1|timepoint:adjmfc.group)
PAM16	0.305655	0	0.262723	0	0	0.00716618	0.424456	CD4_Efct_Mem_Tcell	~ age + (1|sex) + (1|subjectid) + (1|timepoint) + (1|adjmfc.group) + (1|timepoint:adjmfc.group)
CORO7	8.56743e-08	0	0.191234	1.74984e-09	0.04074	0.00250899	0.765517	CD4_Efct_Mem_Tcell	~ age + (1|sex) + (1|subjectid) + (1|timepoint) + (1|adjmfc.group) + (1|timepoint:adjmfc.group)
DNAJA3	1.48111e-10	2.93855e-10	0.198499	0	0	0.042137	0.759364	CD4_Efct_Mem_Tcell	~ age + (1|sex) + (1|subjectid) + (1|timepoint) + (1|adjmfc.group) + (1|timepoint:adjmfc.group)
NMRAL1	0	0	0.200816	0	0	0.00202392	0.79716	CD4_Efct_Mem_Tcell	~ age + (1|sex) + (1|subjectid) + (1|timepoint) + (1|adjmfc.group) + (1|timepoint:adjmfc.group)
HMOX2	0.223294	0.00134973	0.00485829	0	0.320241	0.00342962	0.446828	CD4_Efct_Mem_Tcell	~ age + (1|sex) + (1|subjectid) + (1|timepoint) + (1|adjmfc.group) + (1|timepoint:adjmfc.group)
CDIP1	0	0	0.317793	0	0	0.0129628	0.669244	CD4_Efct_Mem_Tcell	~ age + (1|sex) + (1|subjectid) + (1|timepoint) + (1|adjmfc.group) + (1|timepoint:adjmfc.group)
UBALD1	1.39e-07	0.0407279	0	0	0.11415	0.00377431	0.841348	CD4_Efct_Mem_Tcell	~ age + (1|sex) + (1|subjectid) + (1|timepoint) + (1|adjmfc.group) + (1|timepoint:adjmfc.group)
MGRN1	1.37901e-10	4.48241e-09	0.111685	0.012054	2.86307e-09	0.00762076	0.86864	CD4_Efct_Mem_Tcell	~ age + (1|sex) + (1|subjectid) + (1|timepoint) + (1|adjmfc.group) + (1|timepoint:adjmfc.group)
NUDT16L1	0.0368119	0	0.116601	0.000131129	0	0.0362369	0.810219	CD4_Efct_Mem_Tcell	~ age + (1|sex) + (1|subjectid) + (1|timepoint) + (1|adjmfc.group) + (1|timepoint:adjmfc.group)
ANKS3	0	0	0	0	0	0.0193868	0.980613	CD4_Efct_Mem_Tcell	~ age + (1|sex) + (1|subjectid) + (1|timepoint) + (1|adjmfc.group) + (1|timepoint:adjmfc.group)
ZNF500	0	0.140463	3.1078e-05	2.50198e-07	0.0681042	4.66259e-05	0.791355	CD4_Efct_Mem_Tcell	~ age + (1|sex) + (1|subjectid) + (1|timepoint) + (1|adjmfc.group) + (1|timepoint:adjmfc.group)
ROGDI	0	0	0.106028	0	0.103973	0.0425189	0.74748	CD4_Efct_Mem_Tcell	~ age + (1|sex) + (1|subjectid) + (1|timepoint) + (1|adjmfc.group) + (1|timepoint:adjmfc.group)
GLYR1	0	1.6139e-10	0	1.98756e-10	0.131146	0.0122786	0.856575	CD4_Efct_Mem_Tcell	~ age + (1|sex) + (1|subjectid) + (1|timepoint) + (1|adjmfc.group) + (1|timepoint:adjmfc.group)
UBN1	0.0429259	0	0	8.65943e-09	0.0287868	0.00950042	0.918787	CD4_Efct_Mem_Tcell	~ age + (1|sex) + (1|subjectid) + (1|timepoint) + (1|adjmfc.group) + (1|timepoint:adjmfc.group)
NAGPA	9.61609e-11	0.0134076	0.0670024	1.18451e-10	0	0.000549941	0.91904	CD4_Efct_Mem_Tcell	~ age + (1|sex) + (1|subjectid) + (1|timepoint) + (1|adjmfc.group) + (1|timepoint:adjmfc.group)
ALG1	0.0847897	2.32644e-10	0	0	4.74328e-09	0.0111319	0.904078	CD4_Efct_Mem_Tcell	~ age + (1|sex) + (1|subjectid) + (1|timepoint) + (1|adjmfc.group) + (1|timepoint:adjmfc.group)
FAM86A	0	0	0.518619	0.0024055	0	1.03326e-05	0.478965	CD4_Efct_Mem_Tcell	~ age + (1|sex) + (1|subjectid) + (1|timepoint) + (1|adjmfc.group) + (1|timepoint:adjmfc.group)
TMEM186	0.0419844	0	0	0.0498546	0	0.000309701	0.907851	CD4_Efct_Mem_Tcell	~ age + (1|sex) + (1|subjectid) + (1|timepoint) + (1|adjmfc.group) + (1|timepoint:adjmfc.group)
PMM2	0	0	5.32347e-10	7.21862e-10	0.00272727	0.00836128	0.988911	CD4_Efct_Mem_Tcell	~ age + (1|sex) + (1|subjectid) + (1|timepoint) + (1|adjmfc.group) + (1|timepoint:adjmfc.group)
CARHSP1	0.191378	0.0318533	0.187024	0	0	0.0926076	0.497137	CD4_Efct_Mem_Tcell	~ age + (1|sex) + (1|subjectid) + (1|timepoint) + (1|adjmfc.group) + (1|timepoint:adjmfc.group)
USP7	0	0	0.123177	0	0	0.0870244	0.789799	CD4_Efct_Mem_Tcell	~ age + (1|sex) + (1|subjectid) + (1|timepoint) + (1|adjmfc.group) + (1|timepoint:adjmfc.group)
RP11-77H9.8	0.266076	0	0	0	0.136898	0.0131651	0.583861	CD4_Efct_Mem_Tcell	~ age + (1|sex) + (1|subjectid) + (1|timepoint) + (1|adjmfc.group) + (1|timepoint:adjmfc.group)
C16orf72	1.19115e-09	0	3.54587e-10	3.69457e-08	0.146313	0.000147718	0.853539	CD4_Efct_Mem_Tcell	~ age + (1|sex) + (1|subjectid) + (1|timepoint) + (1|adjmfc.group) + (1|timepoint:adjmfc.group)
RP11-473I1.5	3.5746e-09	0.00700983	0.439747	0	0.00587205	0.00358943	0.543782	CD4_Efct_Mem_Tcell	~ age + (1|sex) + (1|subjectid) + (1|timepoint) + (1|adjmfc.group) + (1|timepoint:adjmfc.group)
ATF7IP2	0.398214	0.0196619	0.15886	9.85705e-10	0.167316	9.81015e-05	0.25585	CD4_Efct_Mem_Tcell	~ age + (1|sex) + (1|subjectid) + (1|timepoint) + (1|adjmfc.group) + (1|timepoint:adjmfc.group)
NUBP1	0	0.0141701	0	3.46525e-08	0	0.00661988	0.97921	CD4_Efct_Mem_Tcell	~ age + (1|sex) + (1|subjectid) + (1|timepoint) + (1|adjmfc.group) + (1|timepoint:adjmfc.group)
DEXI	0	0	0.40708	0	0.088234	0.0114033	0.493282	CD4_Efct_Mem_Tcell	~ age + (1|sex) + (1|subjectid) + (1|timepoint) + (1|adjmfc.group) + (1|timepoint:adjmfc.group)
SOCS1	0.0585176	3.50821e-10	0	1.15014e-09	0.00111486	0.0240828	0.916285	CD4_Efct_Mem_Tcell	~ age + (1|sex) + (1|subjectid) + (1|timepoint) + (1|adjmfc.group) + (1|timepoint:adjmfc.group)
LITAF	0.165191	0	0.147101	0.127085	0	0.0015376	0.559085	CD4_Efct_Mem_Tcell	~ age + (1|sex) + (1|subjectid) + (1|timepoint) + (1|adjmfc.group) + (1|timepoint:adjmfc.group)
SNN	2.01734e-10	0	0.0289071	0	0.100434	0.159259	0.711399	CD4_Efct_Mem_Tcell	~ age + (1|sex) + (1|subjectid) + (1|timepoint) + (1|adjmfc.group) + (1|timepoint:adjmfc.group)
TXNDC11	0.0204408	0.129011	0.0518747	9.86548e-09	0	0.0800665	0.718607	CD4_Efct_Mem_Tcell	~ age + (1|sex) + (1|subjectid) + (1|timepoint) + (1|adjmfc.group) + (1|timepoint:adjmfc.group)
ZC3H7A	2.24117e-09	0	0.0597404	0.0566049	0.121913	0.00423138	0.75751	CD4_Efct_Mem_Tcell	~ age + (1|sex) + (1|subjectid) + (1|timepoint) + (1|adjmfc.group) + (1|timepoint:adjmfc.group)
RSL1D1	1.46224e-10	8.7823e-10	0.30148	0.014215	0	0.0225114	0.661793	CD4_Efct_Mem_Tcell	~ age + (1|sex) + (1|subjectid) + (1|timepoint) + (1|adjmfc.group) + (1|timepoint:adjmfc.group)
GSPT1	0.0534681	3.24319e-10	1.66748e-09	0.0942954	1.4418e-09	0.0109665	0.84127	CD4_Efct_Mem_Tcell	~ age + (1|sex) + (1|subjectid) + (1|timepoint) + (1|adjmfc.group) + (1|timepoint:adjmfc.group)
RP11-166B2.5	0.194027	0	0.070942	0	0	3.23513e-05	0.734999	CD4_Efct_Mem_Tcell	~ age + (1|sex) + (1|subjectid) + (1|timepoint) + (1|adjmfc.group) + (1|timepoint:adjmfc.group)
SNX29	3.1019e-10	0.0393265	5.26286e-10	0	0	0.0210408	0.939633	CD4_Efct_Mem_Tcell	~ age + (1|sex) + (1|subjectid) + (1|timepoint) + (1|adjmfc.group) + (1|timepoint:adjmfc.group)
CPPED1	0.0932665	0	5.92538e-10	0.0545176	0	0.0999359	0.75228	CD4_Efct_Mem_Tcell	~ age + (1|sex) + (1|subjectid) + (1|timepoint) + (1|adjmfc.group) + (1|timepoint:adjmfc.group)
ERCC4	0	0	0	0.00733766	0	0.00885948	0.983803	CD4_Efct_Mem_Tcell	~ age + (1|sex) + (1|subjectid) + (1|timepoint) + (1|adjmfc.group) + (1|timepoint:adjmfc.group)
MKL2	0.0368565	0.046432	0	4.63788e-09	0	0.0567874	0.859924	CD4_Efct_Mem_Tcell	~ age + (1|sex) + (1|subjectid) + (1|timepoint) + (1|adjmfc.group) + (1|timepoint:adjmfc.group)
PARN	0	0	0	0	0	0.0493339	0.950666	CD4_Efct_Mem_Tcell	~ age + (1|sex) + (1|subjectid) + (1|timepoint) + (1|adjmfc.group) + (1|timepoint:adjmfc.group)
BFAR	0	3.01539e-09	0.358754	0.0488836	1.55335e-09	0.0079076	0.584455	CD4_Efct_Mem_Tcell	~ age + (1|sex) + (1|subjectid) + (1|timepoint) + (1|adjmfc.group) + (1|timepoint:adjmfc.group)
NOMO1	0.107158	0	1.73619e-08	0	0.0860073	0.040948	0.765886	CD4_Efct_Mem_Tcell	~ age + (1|sex) + (1|subjectid) + (1|timepoint) + (1|adjmfc.group) + (1|timepoint:adjmfc.group)
NPIPA1	8.07336e-11	0	0.194259	0.0401147	0	0.00176465	0.763861	CD4_Efct_Mem_Tcell	~ age + (1|sex) + (1|subjectid) + (1|timepoint) + (1|adjmfc.group) + (1|timepoint:adjmfc.group)
PDXDC1	0	8.70484e-11	0.271929	0	1.08489e-10	0.0198122	0.708259	CD4_Efct_Mem_Tcell	~ age + (1|sex) + (1|subjectid) + (1|timepoint) + (1|adjmfc.group) + (1|timepoint:adjmfc.group)
NTAN1	2.06601e-10	0	0.175203	0	0.296331	0.0186976	0.509768	CD4_Efct_Mem_Tcell	~ age + (1|sex) + (1|subjectid) + (1|timepoint) + (1|adjmfc.group) + (1|timepoint:adjmfc.group)
RRN3	0.0651645	0.027724	0	1.30419e-10	0	0.00215725	0.904954	CD4_Efct_Mem_Tcell	~ age + (1|sex) + (1|subjectid) + (1|timepoint) + (1|adjmfc.group) + (1|timepoint:adjmfc.group)
C16orf45	0.0441435	0	0.0608204	0	0	0.0101876	0.884849	CD4_Efct_Mem_Tcell	~ age + (1|sex) + (1|subjectid) + (1|timepoint) + (1|adjmfc.group) + (1|timepoint:adjmfc.group)
KIAA0430	0.0342864	0	1.32297e-09	0.0133136	0	0.00870898	0.943691	CD4_Efct_Mem_Tcell	~ age + (1|sex) + (1|subjectid) + (1|timepoint) + (1|adjmfc.group) + (1|timepoint:adjmfc.group)
NDE1	0	0	0	4.19467e-07	0.146222	0.00370179	0.850076	CD4_Efct_Mem_Tcell	~ age + (1|sex) + (1|subjectid) + (1|timepoint) + (1|adjmfc.group) + (1|timepoint:adjmfc.group)
MYH11	0	0	0	0	0	0.0136303	0.98637	CD4_Efct_Mem_Tcell	~ age + (1|sex) + (1|subjectid) + (1|timepoint) + (1|adjmfc.group) + (1|timepoint:adjmfc.group)
FOPNL	0	0	0.485893	0	0.139602	0.000326236	0.374178	CD4_Efct_Mem_Tcell	~ age + (1|sex) + (1|subjectid) + (1|timepoint) + (1|adjmfc.group) + (1|timepoint:adjmfc.group)
ABCC1	0.00600893	0	0.0847821	0	1.68078e-10	2.18253e-05	0.909187	CD4_Efct_Mem_Tcell	~ age + (1|sex) + (1|subjectid) + (1|timepoint) + (1|adjmfc.group) + (1|timepoint:adjmfc.group)
NOMO3	0.00819808	0.0306323	0.0139079	0	0	8.53954e-05	0.947176	CD4_Efct_Mem_Tcell	~ age + (1|sex) + (1|subjectid) + (1|timepoint) + (1|adjmfc.group) + (1|timepoint:adjmfc.group)
XYLT1	0	0	1.16677e-09	0	0	0.0375315	0.962469	CD4_Efct_Mem_Tcell	~ age + (1|sex) + (1|subjectid) + (1|timepoint) + (1|adjmfc.group) + (1|timepoint:adjmfc.group)
RPS15A	0.627422	0.00391422	0.134203	0.0587584	9.78499e-10	0.000406397	0.175296	CD4_Efct_Mem_Tcell	~ age + (1|sex) + (1|subjectid) + (1|timepoint) + (1|adjmfc.group) + (1|timepoint:adjmfc.group)
ARL6IP1	0.0365159	0	0.412497	0	0	0.0296507	0.521336	CD4_Efct_Mem_Tcell	~ age + (1|sex) + (1|subjectid) + (1|timepoint) + (1|adjmfc.group) + (1|timepoint:adjmfc.group)
SMG1	9.83526e-11	0	0.314352	0.0295148	0.024758	0.000236545	0.631139	CD4_Efct_Mem_Tcell	~ age + (1|sex) + (1|subjectid) + (1|timepoint) + (1|adjmfc.group) + (1|timepoint:adjmfc.group)
COQ7	0.0148655	0.115463	0.0251238	0	1.99133e-10	0.194062	0.650486	CD4_Efct_Mem_Tcell	~ age + (1|sex) + (1|subjectid) + (1|timepoint) + (1|adjmfc.group) + (1|timepoint:adjmfc.group)
GDE1	0	8.96638e-11	0.171238	0	0	0.0116182	0.817144	CD4_Efct_Mem_Tcell	~ age + (1|sex) + (1|subjectid) + (1|timepoint) + (1|adjmfc.group) + (1|timepoint:adjmfc.group)
CCP110	0	0	0	0.0615439	1.42913e-09	0.000415498	0.938041	CD4_Efct_Mem_Tcell	~ age + (1|sex) + (1|subjectid) + (1|timepoint) + (1|adjmfc.group) + (1|timepoint:adjmfc.group)
C16orf62	0	0	0	0	0	0.000475819	0.999524	CD4_Efct_Mem_Tcell	~ age + (1|sex) + (1|subjectid) + (1|timepoint) + (1|adjmfc.group) + (1|timepoint:adjmfc.group)
KNOP1	0	0	0.13281	2.0845e-09	9.61362e-10	0.00479385	0.862396	CD4_Efct_Mem_Tcell	~ age + (1|sex) + (1|subjectid) + (1|timepoint) + (1|adjmfc.group) + (1|timepoint:adjmfc.group)
THUMPD1	0	0	0	0	0	0.0278008	0.972199	CD4_Efct_Mem_Tcell	~ age + (1|sex) + (1|subjectid) + (1|timepoint) + (1|adjmfc.group) + (1|timepoint:adjmfc.group)
LYRM1	0	0	0.0289382	2.37471e-10	0	0.00647518	0.964587	CD4_Efct_Mem_Tcell	~ age + (1|sex) + (1|subjectid) + (1|timepoint) + (1|adjmfc.group) + (1|timepoint:adjmfc.group)
TMEM159	2.56365e-09	0	0	0	0	0.00549471	0.994505	CD4_Efct_Mem_Tcell	~ age + (1|sex) + (1|subjectid) + (1|timepoint) + (1|adjmfc.group) + (1|timepoint:adjmfc.group)
METTL9	0.0201376	0	0	0	0.0181818	0.157439	0.804241	CD4_Efct_Mem_Tcell	~ age + (1|sex) + (1|subjectid) + (1|timepoint) + (1|adjmfc.group) + (1|timepoint:adjmfc.group)
IGSF6	0.196128	0	0.19863	0	0	0.0304685	0.574773	CD4_Efct_Mem_Tcell	~ age + (1|sex) + (1|subjectid) + (1|timepoint) + (1|adjmfc.group) + (1|timepoint:adjmfc.group)
UQCRC2	0	0.0438112	0.0760229	3.22427e-09	0.0834037	0.00732467	0.789437	CD4_Efct_Mem_Tcell	~ age + (1|sex) + (1|subjectid) + (1|timepoint) + (1|adjmfc.group) + (1|timepoint:adjmfc.group)
C16orf52	0	0	5.53972e-10	0.0218392	0	0.00451887	0.973642	CD4_Efct_Mem_Tcell	~ age + (1|sex) + (1|subjectid) + (1|timepoint) + (1|adjmfc.group) + (1|timepoint:adjmfc.group)
SDR42E2	6.97456e-05	0	0.19189	0	2.79197e-09	0.0028276	0.805212	CD4_Efct_Mem_Tcell	~ age + (1|sex) + (1|subjectid) + (1|timepoint) + (1|adjmfc.group) + (1|timepoint:adjmfc.group)
POLR3E	0	0.102014	0	5.83839e-09	0.0244756	2.03605e-05	0.87349	CD4_Efct_Mem_Tcell	~ age + (1|sex) + (1|subjectid) + (1|timepoint) + (1|adjmfc.group) + (1|timepoint:adjmfc.group)
CDR2	0.252774	0	0	0	0.00497846	0.00431195	0.737936	CD4_Efct_Mem_Tcell	~ age + (1|sex) + (1|subjectid) + (1|timepoint) + (1|adjmfc.group) + (1|timepoint:adjmfc.group)
NPIPB5	0.187984	0	0.182206	7.86732e-10	0.259723	0.0313322	0.338755	CD4_Efct_Mem_Tcell	~ age + (1|sex) + (1|subjectid) + (1|timepoint) + (1|adjmfc.group) + (1|timepoint:adjmfc.group)
COG7	0	0	0	0	0	0.00596942	0.994031	CD4_Efct_Mem_Tcell	~ age + (1|sex) + (1|subjectid) + (1|timepoint) + (1|adjmfc.group) + (1|timepoint:adjmfc.group)
GGA2	0	0.0477802	0	0	0	0.00393645	0.948283	CD4_Efct_Mem_Tcell	~ age + (1|sex) + (1|subjectid) + (1|timepoint) + (1|adjmfc.group) + (1|timepoint:adjmfc.group)
UBFD1	0	0	0	0	0	0.000398698	0.999601	CD4_Efct_Mem_Tcell	~ age + (1|sex) + (1|subjectid) + (1|timepoint) + (1|adjmfc.group) + (1|timepoint:adjmfc.group)
NDUFAB1	1.91227e-10	0	0.056949	0	0	0.0185644	0.924487	CD4_Efct_Mem_Tcell	~ age + (1|sex) + (1|subjectid) + (1|timepoint) + (1|adjmfc.group) + (1|timepoint:adjmfc.group)
PALB2	0	0	0	0.0450345	0	0.0351186	0.919847	CD4_Efct_Mem_Tcell	~ age + (1|sex) + (1|subjectid) + (1|timepoint) + (1|adjmfc.group) + (1|timepoint:adjmfc.group)
DCTN5	0	0	0	0	0	4.24869e-06	0.999996	CD4_Efct_Mem_Tcell	~ age + (1|sex) + (1|subjectid) + (1|timepoint) + (1|adjmfc.group) + (1|timepoint:adjmfc.group)
PRKCB	1.21933e-09	1.64848e-09	0.433445	1.23235e-09	0.126618	0.00378309	0.436154	CD4_Efct_Mem_Tcell	~ age + (1|sex) + (1|subjectid) + (1|timepoint) + (1|adjmfc.group) + (1|timepoint:adjmfc.group)
RBBP6	0.0430089	0.0458712	0.234926	0	0	0.0156371	0.660556	CD4_Efct_Mem_Tcell	~ age + (1|sex) + (1|subjectid) + (1|timepoint) + (1|adjmfc.group) + (1|timepoint:adjmfc.group)
TNRC6A	8.76983e-11	5.79785e-08	0.139375	0	0	0.00249017	0.858135	CD4_Efct_Mem_Tcell	~ age + (1|sex) + (1|subjectid) + (1|timepoint) + (1|adjmfc.group) + (1|timepoint:adjmfc.group)
ARHGAP17	0	0	0	0	0	0.00162093	0.998379	CD4_Efct_Mem_Tcell	~ age + (1|sex) + (1|subjectid) + (1|timepoint) + (1|adjmfc.group) + (1|timepoint:adjmfc.group)
LCMT1	1.10601e-10	0.0243689	0.344495	0	0.118071	0.00010325	0.512961	CD4_Efct_Mem_Tcell	~ age + (1|sex) + (1|subjectid) + (1|timepoint) + (1|adjmfc.group) + (1|timepoint:adjmfc.group)
NSMCE1	0.112943	0.00304558	0.0014333	0.00733102	0	0.14932	0.725927	CD4_Efct_Mem_Tcell	~ age + (1|sex) + (1|subjectid) + (1|timepoint) + (1|adjmfc.group) + (1|timepoint:adjmfc.group)
IL4R	0	0	0.334674	0	0	0.00184408	0.663481	CD4_Efct_Mem_Tcell	~ age + (1|sex) + (1|subjectid) + (1|timepoint) + (1|adjmfc.group) + (1|timepoint:adjmfc.group)
IL21R	0	0	2.33059e-09	1.48751e-08	0	0.0867757	0.913224	CD4_Efct_Mem_Tcell	~ age + (1|sex) + (1|subjectid) + (1|timepoint) + (1|adjmfc.group) + (1|timepoint:adjmfc.group)
GTF3C1	0	0	0.107043	0	0	0.0858761	0.807081	CD4_Efct_Mem_Tcell	~ age + (1|sex) + (1|subjectid) + (1|timepoint) + (1|adjmfc.group) + (1|timepoint:adjmfc.group)
XPO6	0	1.7283e-10	0.045047	0	0	0.00883248	0.94612	CD4_Efct_Mem_Tcell	~ age + (1|sex) + (1|subjectid) + (1|timepoint) + (1|adjmfc.group) + (1|timepoint:adjmfc.group)
SBK1	0	0	0	0	0	0.004975	0.995025	CD4_Efct_Mem_Tcell	~ age + (1|sex) + (1|subjectid) + (1|timepoint) + (1|adjmfc.group) + (1|timepoint:adjmfc.group)
CLN3.1	0	0	0.366645	0.00835488	0.00464396	0.0710576	0.549298	CD4_Efct_Mem_Tcell	~ age + (1|sex) + (1|subjectid) + (1|timepoint) + (1|adjmfc.group) + (1|timepoint:adjmfc.group)
APOBR	0	0	0	4.37132e-10	0.0187255	0.00529126	0.975983	CD4_Efct_Mem_Tcell	~ age + (1|sex) + (1|subjectid) + (1|timepoint) + (1|adjmfc.group) + (1|timepoint:adjmfc.group)
CCDC101	0	0.00783669	0	0	0.130439	0.00131164	0.860413	CD4_Efct_Mem_Tcell	~ age + (1|sex) + (1|subjectid) + (1|timepoint) + (1|adjmfc.group) + (1|timepoint:adjmfc.group)
SULT1A1	0	2.02902e-08	0	0.0337673	0.0652623	0.00881495	0.892155	CD4_Efct_Mem_Tcell	~ age + (1|sex) + (1|subjectid) + (1|timepoint) + (1|adjmfc.group) + (1|timepoint:adjmfc.group)
EIF3C	0	1.54945e-10	3.33689e-10	0.0815978	0.0326065	0.03274	0.853056	CD4_Efct_Mem_Tcell	~ age + (1|sex) + (1|subjectid) + (1|timepoint) + (1|adjmfc.group) + (1|timepoint:adjmfc.group)
ATXN2L	0.0497494	1.73376e-10	0	0	0	0.0165243	0.933726	CD4_Efct_Mem_Tcell	~ age + (1|sex) + (1|subjectid) + (1|timepoint) + (1|adjmfc.group) + (1|timepoint:adjmfc.group)
TUFM	0.0221623	0	0.470288	0	7.22216e-11	0.00607721	0.501473	CD4_Efct_Mem_Tcell	~ age + (1|sex) + (1|subjectid) + (1|timepoint) + (1|adjmfc.group) + (1|timepoint:adjmfc.group)
SH2B1	0	0	0.118275	1.31817e-10	0	0.028145	0.85358	CD4_Efct_Mem_Tcell	~ age + (1|sex) + (1|subjectid) + (1|timepoint) + (1|adjmfc.group) + (1|timepoint:adjmfc.group)
RP11-22P6.2	0	1.14406e-10	0.20682	6.95931e-10	0	0.000691166	0.792489	CD4_Efct_Mem_Tcell	~ age + (1|sex) + (1|subjectid) + (1|timepoint) + (1|adjmfc.group) + (1|timepoint:adjmfc.group)
RABEP2	0.0297237	0	0	0.0388804	0	0.00370049	0.927695	CD4_Efct_Mem_Tcell	~ age + (1|sex) + (1|subjectid) + (1|timepoint) + (1|adjmfc.group) + (1|timepoint:adjmfc.group)
NFATC2IP	0.020487	0.0273925	0.066592	0	0.0224395	0.00243602	0.860653	CD4_Efct_Mem_Tcell	~ age + (1|sex) + (1|subjectid) + (1|timepoint) + (1|adjmfc.group) + (1|timepoint:adjmfc.group)
SPNS1	0	0	0	0	0	0.00248419	0.997516	CD4_Efct_Mem_Tcell	~ age + (1|sex) + (1|subjectid) + (1|timepoint) + (1|adjmfc.group) + (1|timepoint:adjmfc.group)
LAT	0.0121054	0	0	0	0	6.7306e-05	0.987827	CD4_Efct_Mem_Tcell	~ age + (1|sex) + (1|subjectid) + (1|timepoint) + (1|adjmfc.group) + (1|timepoint:adjmfc.group)
SNX29P2	0	0	0	0	0	0.0407996	0.9592	CD4_Efct_Mem_Tcell	~ age + (1|sex) + (1|subjectid) + (1|timepoint) + (1|adjmfc.group) + (1|timepoint:adjmfc.group)
RP11-345J4.5	0	1.70887e-09	0.459401	1.08091e-09	0.0189497	0.00022949	0.521419	CD4_Efct_Mem_Tcell	~ age + (1|sex) + (1|subjectid) + (1|timepoint) + (1|adjmfc.group) + (1|timepoint:adjmfc.group)
SPN	0.376222	1.02477e-10	3.91246e-09	0.0945285	0.0404147	0.00698893	0.481846	CD4_Efct_Mem_Tcell	~ age + (1|sex) + (1|subjectid) + (1|timepoint) + (1|adjmfc.group) + (1|timepoint:adjmfc.group)
C16orf54	0	1.7506e-10	0.0557158	2.08345e-10	0	0.0260697	0.918215	CD4_Efct_Mem_Tcell	~ age + (1|sex) + (1|subjectid) + (1|timepoint) + (1|adjmfc.group) + (1|timepoint:adjmfc.group)
KIF22	0	0	0.213721	0	9.85382e-11	0.00182222	0.784457	CD4_Efct_Mem_Tcell	~ age + (1|sex) + (1|subjectid) + (1|timepoint) + (1|adjmfc.group) + (1|timepoint:adjmfc.group)
MAZ	0	0	0.283552	0.0309097	0	0.000623718	0.684914	CD4_Efct_Mem_Tcell	~ age + (1|sex) + (1|subjectid) + (1|timepoint) + (1|adjmfc.group) + (1|timepoint:adjmfc.group)
PRRT2	7.0978e-11	0	0.241965	0	0.0436107	0.0188587	0.695566	CD4_Efct_Mem_Tcell	~ age + (1|sex) + (1|subjectid) + (1|timepoint) + (1|adjmfc.group) + (1|timepoint:adjmfc.group)
MVP	0.0928304	0	1.96857e-08	0.308286	5.17904e-10	0.0313256	0.567558	CD4_Efct_Mem_Tcell	~ age + (1|sex) + (1|subjectid) + (1|timepoint) + (1|adjmfc.group) + (1|timepoint:adjmfc.group)
CDIPT	0.0213897	0	0.0507489	0.121272	0	0.0293555	0.777234	CD4_Efct_Mem_Tcell	~ age + (1|sex) + (1|subjectid) + (1|timepoint) + (1|adjmfc.group) + (1|timepoint:adjmfc.group)
KCTD13	0	3.23797e-09	0.310103	2.62742e-10	1.92247e-09	0.000725715	0.689171	CD4_Efct_Mem_Tcell	~ age + (1|sex) + (1|subjectid) + (1|timepoint) + (1|adjmfc.group) + (1|timepoint:adjmfc.group)
TMEM219	0.0417484	0.0481436	0.0626412	0.117018	0	0.00716439	0.723284	CD4_Efct_Mem_Tcell	~ age + (1|sex) + (1|subjectid) + (1|timepoint) + (1|adjmfc.group) + (1|timepoint:adjmfc.group)
TAOK2	0	0	0	0	0	0.0272546	0.972745	CD4_Efct_Mem_Tcell	~ age + (1|sex) + (1|subjectid) + (1|timepoint) + (1|adjmfc.group) + (1|timepoint:adjmfc.group)
HIRIP3	0	0	0	0	0	0.0202992	0.979701	CD4_Efct_Mem_Tcell	~ age + (1|sex) + (1|subjectid) + (1|timepoint) + (1|adjmfc.group) + (1|timepoint:adjmfc.group)
INO80E	0.0287237	0	0.309911	0	0	0.0332729	0.628092	CD4_Efct_Mem_Tcell	~ age + (1|sex) + (1|subjectid) + (1|timepoint) + (1|adjmfc.group) + (1|timepoint:adjmfc.group)
ALDOA	0.170277	0	0.183588	0	0.0257516	0.00795631	0.612427	CD4_Efct_Mem_Tcell	~ age + (1|sex) + (1|subjectid) + (1|timepoint) + (1|adjmfc.group) + (1|timepoint:adjmfc.group)
PPP4C	0	0	1.71343e-09	0	0.13248	0.0220919	0.845428	CD4_Efct_Mem_Tcell	~ age + (1|sex) + (1|subjectid) + (1|timepoint) + (1|adjmfc.group) + (1|timepoint:adjmfc.group)
YPEL3	9.83972e-10	0	0.0423473	0	0.194872	0.0385581	0.724223	CD4_Efct_Mem_Tcell	~ age + (1|sex) + (1|subjectid) + (1|timepoint) + (1|adjmfc.group) + (1|timepoint:adjmfc.group)
MAPK3	0	0	0.199343	0.0868654	0	0.0027782	0.711014	CD4_Efct_Mem_Tcell	~ age + (1|sex) + (1|subjectid) + (1|timepoint) + (1|adjmfc.group) + (1|timepoint:adjmfc.group)
CORO1A	0.520126	0	0	0.0037702	1.63428e-09	0.00445988	0.471644	CD4_Efct_Mem_Tcell	~ age + (1|sex) + (1|subjectid) + (1|timepoint) + (1|adjmfc.group) + (1|timepoint:adjmfc.group)
RP11-455F5.5	0.148762	0	1.13115e-10	0	0	0.0690922	0.782146	CD4_Efct_Mem_Tcell	~ age + (1|sex) + (1|subjectid) + (1|timepoint) + (1|adjmfc.group) + (1|timepoint:adjmfc.group)
BOLA2B	0.0134864	1.65199e-10	0.027818	0	0.125392	0.00386193	0.829442	CD4_Efct_Mem_Tcell	~ age + (1|sex) + (1|subjectid) + (1|timepoint) + (1|adjmfc.group) + (1|timepoint:adjmfc.group)
CD2BP2	0.330504	0	0.0167024	0	0	0.0798459	0.572948	CD4_Efct_Mem_Tcell	~ age + (1|sex) + (1|subjectid) + (1|timepoint) + (1|adjmfc.group) + (1|timepoint:adjmfc.group)
TBC1D10B	0	0.010647	1.0877e-10	0	0.00719976	0.0067548	0.975398	CD4_Efct_Mem_Tcell	~ age + (1|sex) + (1|subjectid) + (1|timepoint) + (1|adjmfc.group) + (1|timepoint:adjmfc.group)
ZNF48	0	0	0	0	0.0389467	0.000385233	0.960668	CD4_Efct_Mem_Tcell	~ age + (1|sex) + (1|subjectid) + (1|timepoint) + (1|adjmfc.group) + (1|timepoint:adjmfc.group)
44805	0.0596062	0	0.129209	0	0.0519361	0.0145916	0.744657	CD4_Efct_Mem_Tcell	~ age + (1|sex) + (1|subjectid) + (1|timepoint) + (1|adjmfc.group) + (1|timepoint:adjmfc.group)
ZNF771	0	0.0688574	1.11045e-08	0.00159479	0.0401111	0.0867407	0.802696	CD4_Efct_Mem_Tcell	~ age + (1|sex) + (1|subjectid) + (1|timepoint) + (1|adjmfc.group) + (1|timepoint:adjmfc.group)
DCTPP1	0.117678	0.0299951	0.153511	0	0.111402	0.0141373	0.573276	CD4_Efct_Mem_Tcell	~ age + (1|sex) + (1|subjectid) + (1|timepoint) + (1|adjmfc.group) + (1|timepoint:adjmfc.group)
SEPHS2	0.259987	0	3.39136e-09	0.0154132	0.0170866	0.034631	0.672882	CD4_Efct_Mem_Tcell	~ age + (1|sex) + (1|subjectid) + (1|timepoint) + (1|adjmfc.group) + (1|timepoint:adjmfc.group)
ITGAL	6.47853e-09	0	0.0851878	9.58706e-11	7.26219e-10	0.0110809	0.903731	CD4_Efct_Mem_Tcell	~ age + (1|sex) + (1|subjectid) + (1|timepoint) + (1|adjmfc.group) + (1|timepoint:adjmfc.group)
ZNF747	0	0	0	0	0	0.0605954	0.939405	CD4_Efct_Mem_Tcell	~ age + (1|sex) + (1|subjectid) + (1|timepoint) + (1|adjmfc.group) + (1|timepoint:adjmfc.group)
AC002310.12	0	0	0	0.092032	0	0.061874	0.846094	CD4_Efct_Mem_Tcell	~ age + (1|sex) + (1|subjectid) + (1|timepoint) + (1|adjmfc.group) + (1|timepoint:adjmfc.group)
ZNF764	0	4.0687e-08	0.446026	5.1762e-07	0.00880345	0.000358642	0.544812	CD4_Efct_Mem_Tcell	~ age + (1|sex) + (1|subjectid) + (1|timepoint) + (1|adjmfc.group) + (1|timepoint:adjmfc.group)
ZNF688	0	0	0	0	0	0.0867682	0.913232	CD4_Efct_Mem_Tcell	~ age + (1|sex) + (1|subjectid) + (1|timepoint) + (1|adjmfc.group) + (1|timepoint:adjmfc.group)
ZNF689	3.4798e-08	1.38174e-08	1.84285e-09	0	0.234997	0.0205901	0.744413	CD4_Efct_Mem_Tcell	~ age + (1|sex) + (1|subjectid) + (1|timepoint) + (1|adjmfc.group) + (1|timepoint:adjmfc.group)
PRR14	0	0.0576507	0.120871	0	0	0.00407901	0.8174	CD4_Efct_Mem_Tcell	~ age + (1|sex) + (1|subjectid) + (1|timepoint) + (1|adjmfc.group) + (1|timepoint:adjmfc.group)
FBRS	4.08326e-10	0.00821424	0	0.00896125	0	0.000728436	0.982096	CD4_Efct_Mem_Tcell	~ age + (1|sex) + (1|subjectid) + (1|timepoint) + (1|adjmfc.group) + (1|timepoint:adjmfc.group)
RP11-146F11.1	0	0.0197794	0	0.0720527	0	0.00285074	0.905317	CD4_Efct_Mem_Tcell	~ age + (1|sex) + (1|subjectid) + (1|timepoint) + (1|adjmfc.group) + (1|timepoint:adjmfc.group)
SRCAP	0.108065	0	0	0	0	0.0225914	0.869344	CD4_Efct_Mem_Tcell	~ age + (1|sex) + (1|subjectid) + (1|timepoint) + (1|adjmfc.group) + (1|timepoint:adjmfc.group)
PHKG2	0	0	0	0.121819	0	0.0193204	0.858861	CD4_Efct_Mem_Tcell	~ age + (1|sex) + (1|subjectid) + (1|timepoint) + (1|adjmfc.group) + (1|timepoint:adjmfc.group)
RNF40	0	0	0	0	0	0.0642606	0.935739	CD4_Efct_Mem_Tcell	~ age + (1|sex) + (1|subjectid) + (1|timepoint) + (1|adjmfc.group) + (1|timepoint:adjmfc.group)
BCL7C	0.0960964	0	0.442741	0.079033	0	0.0295843	0.352545	CD4_Efct_Mem_Tcell	~ age + (1|sex) + (1|subjectid) + (1|timepoint) + (1|adjmfc.group) + (1|timepoint:adjmfc.group)
MIR4519	0	0	0	0	0	0.00736504	0.992635	CD4_Efct_Mem_Tcell	~ age + (1|sex) + (1|subjectid) + (1|timepoint) + (1|adjmfc.group) + (1|timepoint:adjmfc.group)
ORAI3	0	0	5.94309e-10	0	0.358976	0.0162636	0.62476	CD4_Efct_Mem_Tcell	~ age + (1|sex) + (1|subjectid) + (1|timepoint) + (1|adjmfc.group) + (1|timepoint:adjmfc.group)
SETD1A	0	0	0.183009	0	0	0.0103755	0.806616	CD4_Efct_Mem_Tcell	~ age + (1|sex) + (1|subjectid) + (1|timepoint) + (1|adjmfc.group) + (1|timepoint:adjmfc.group)
STX4	0	2.50284e-10	0.166133	0	0	0.0335229	0.800344	CD4_Efct_Mem_Tcell	~ age + (1|sex) + (1|subjectid) + (1|timepoint) + (1|adjmfc.group) + (1|timepoint:adjmfc.group)
ZNF668	0	0	0	0	0	0.000377408	0.999623	CD4_Efct_Mem_Tcell	~ age + (1|sex) + (1|subjectid) + (1|timepoint) + (1|adjmfc.group) + (1|timepoint:adjmfc.group)
VKORC1	0.0309845	0	0	0	0.335465	0.00564505	0.627905	CD4_Efct_Mem_Tcell	~ age + (1|sex) + (1|subjectid) + (1|timepoint) + (1|adjmfc.group) + (1|timepoint:adjmfc.group)
BCKDK	0	0	0	0	0	0.000688352	0.999312	CD4_Efct_Mem_Tcell	~ age + (1|sex) + (1|subjectid) + (1|timepoint) + (1|adjmfc.group) + (1|timepoint:adjmfc.group)
KAT8	0	0	0	0	0	0.00656813	0.993432	CD4_Efct_Mem_Tcell	~ age + (1|sex) + (1|subjectid) + (1|timepoint) + (1|adjmfc.group) + (1|timepoint:adjmfc.group)
FUS	0	0	0	0.0255289	0	0.000820827	0.97365	CD4_Efct_Mem_Tcell	~ age + (1|sex) + (1|subjectid) + (1|timepoint) + (1|adjmfc.group) + (1|timepoint:adjmfc.group)
PYCARD	0.222938	0	0.17305	0	0.177163	0.0287697	0.398079	CD4_Efct_Mem_Tcell	~ age + (1|sex) + (1|subjectid) + (1|timepoint) + (1|adjmfc.group) + (1|timepoint:adjmfc.group)
ITGAM	0	1.48827e-10	0.310788	0.0024415	0	0.00516521	0.681605	CD4_Efct_Mem_Tcell	~ age + (1|sex) + (1|subjectid) + (1|timepoint) + (1|adjmfc.group) + (1|timepoint:adjmfc.group)
RP11-452L6.5	0	0	0	0	0	0.000378141	0.999622	CD4_Efct_Mem_Tcell	~ age + (1|sex) + (1|subjectid) + (1|timepoint) + (1|adjmfc.group) + (1|timepoint:adjmfc.group)
ARMC5	5.50236e-09	0	0.215388	0	2.18742e-08	0.130524	0.654088	CD4_Efct_Mem_Tcell	~ age + (1|sex) + (1|subjectid) + (1|timepoint) + (1|adjmfc.group) + (1|timepoint:adjmfc.group)
C16orf58	1.48891e-08	0	0.0787191	0	0	0.0143043	0.906977	CD4_Efct_Mem_Tcell	~ age + (1|sex) + (1|subjectid) + (1|timepoint) + (1|adjmfc.group) + (1|timepoint:adjmfc.group)
ZNF720	0.134385	0	0.0898655	0	0.0499343	0.0168715	0.708944	CD4_Efct_Mem_Tcell	~ age + (1|sex) + (1|subjectid) + (1|timepoint) + (1|adjmfc.group) + (1|timepoint:adjmfc.group)
ZNF267	0	0.0315391	0	0.00527253	0	0.00683521	0.956353	CD4_Efct_Mem_Tcell	~ age + (1|sex) + (1|subjectid) + (1|timepoint) + (1|adjmfc.group) + (1|timepoint:adjmfc.group)
VPS35	0.18765	0	0	0	0.0827273	0.00278213	0.72684	CD4_Efct_Mem_Tcell	~ age + (1|sex) + (1|subjectid) + (1|timepoint) + (1|adjmfc.group) + (1|timepoint:adjmfc.group)
C16orf87	0.206524	0	0.234011	0	0.0707664	0.00821109	0.480487	CD4_Efct_Mem_Tcell	~ age + (1|sex) + (1|subjectid) + (1|timepoint) + (1|adjmfc.group) + (1|timepoint:adjmfc.group)
DNAJA2	0	0.112537	0.0991599	0.0268589	0	0.000326545	0.761118	CD4_Efct_Mem_Tcell	~ age + (1|sex) + (1|subjectid) + (1|timepoint) + (1|adjmfc.group) + (1|timepoint:adjmfc.group)
ITFG1	0	0	0	0	0	0.042469	0.957531	CD4_Efct_Mem_Tcell	~ age + (1|sex) + (1|subjectid) + (1|timepoint) + (1|adjmfc.group) + (1|timepoint:adjmfc.group)
PHKB	0	0	0	0	0	0.0111753	0.988825	CD4_Efct_Mem_Tcell	~ age + (1|sex) + (1|subjectid) + (1|timepoint) + (1|adjmfc.group) + (1|timepoint:adjmfc.group)
LONP2	0	0.0512481	0.155976	0	0.0815429	0.00916441	0.702069	CD4_Efct_Mem_Tcell	~ age + (1|sex) + (1|subjectid) + (1|timepoint) + (1|adjmfc.group) + (1|timepoint:adjmfc.group)
SIAH1	4.30146e-09	0	0.104784	0	0.00391276	0.0225074	0.868796	CD4_Efct_Mem_Tcell	~ age + (1|sex) + (1|subjectid) + (1|timepoint) + (1|adjmfc.group) + (1|timepoint:adjmfc.group)
N4BP1	0	0	0.130763	0	0	0.0103324	0.858904	CD4_Efct_Mem_Tcell	~ age + (1|sex) + (1|subjectid) + (1|timepoint) + (1|adjmfc.group) + (1|timepoint:adjmfc.group)
CNEP1R1	0	0	0.0329483	0	0	0.000127251	0.966924	CD4_Efct_Mem_Tcell	~ age + (1|sex) + (1|subjectid) + (1|timepoint) + (1|adjmfc.group) + (1|timepoint:adjmfc.group)
HEATR3	1.72918e-10	1.77383e-09	0.107918	0.0688446	5.42972e-09	0.0202727	0.802965	CD4_Efct_Mem_Tcell	~ age + (1|sex) + (1|subjectid) + (1|timepoint) + (1|adjmfc.group) + (1|timepoint:adjmfc.group)
PAPD5	3.7094e-10	0	0.110634	0.006904	0.143401	0.0904698	0.64859	CD4_Efct_Mem_Tcell	~ age + (1|sex) + (1|subjectid) + (1|timepoint) + (1|adjmfc.group) + (1|timepoint:adjmfc.group)
ADCY7	0.0256464	0.0591011	0	0.00112967	0.0491883	0.00151788	0.863417	CD4_Efct_Mem_Tcell	~ age + (1|sex) + (1|subjectid) + (1|timepoint) + (1|adjmfc.group) + (1|timepoint:adjmfc.group)
BRD7	0	0	0.254444	0.0440992	2.36314e-09	0.00267653	0.698781	CD4_Efct_Mem_Tcell	~ age + (1|sex) + (1|subjectid) + (1|timepoint) + (1|adjmfc.group) + (1|timepoint:adjmfc.group)
SNX20	0	0.0153516	0.0922802	0	0.203207	0.000498181	0.688663	CD4_Efct_Mem_Tcell	~ age + (1|sex) + (1|subjectid) + (1|timepoint) + (1|adjmfc.group) + (1|timepoint:adjmfc.group)
CYLD	0.0599266	0.0075781	0.037605	1.65649e-07	3.6774e-09	0.0368221	0.858068	CD4_Efct_Mem_Tcell	~ age + (1|sex) + (1|subjectid) + (1|timepoint) + (1|adjmfc.group) + (1|timepoint:adjmfc.group)
CHD9	0	0	0.083643	0	0	0.0375353	0.878822	CD4_Efct_Mem_Tcell	~ age + (1|sex) + (1|subjectid) + (1|timepoint) + (1|adjmfc.group) + (1|timepoint:adjmfc.group)
RBL2	0.439787	0	0.0142381	0.0244991	0	9.9814e-05	0.521376	CD4_Efct_Mem_Tcell	~ age + (1|sex) + (1|subjectid) + (1|timepoint) + (1|adjmfc.group) + (1|timepoint:adjmfc.group)
AKTIP	0	0	0	0	0.0530902	0.00348789	0.943422	CD4_Efct_Mem_Tcell	~ age + (1|sex) + (1|subjectid) + (1|timepoint) + (1|adjmfc.group) + (1|timepoint:adjmfc.group)
FTO	0	0	0	0.0376645	0	0.000867577	0.961468	CD4_Efct_Mem_Tcell	~ age + (1|sex) + (1|subjectid) + (1|timepoint) + (1|adjmfc.group) + (1|timepoint:adjmfc.group)
LPCAT2	0.00391927	3.61907e-09	0.301499	3.40493e-09	0.0432002	0.0284046	0.622977	CD4_Efct_Mem_Tcell	~ age + (1|sex) + (1|subjectid) + (1|timepoint) + (1|adjmfc.group) + (1|timepoint:adjmfc.group)
CES1	0	0.140748	0.259387	0.0581965	0.00147676	5.14639e-05	0.54014	CD4_Efct_Mem_Tcell	~ age + (1|sex) + (1|subjectid) + (1|timepoint) + (1|adjmfc.group) + (1|timepoint:adjmfc.group)
AMFR	0	0	0.127397	0.0727443	4.09872e-10	0.0722678	0.727591	CD4_Efct_Mem_Tcell	~ age + (1|sex) + (1|subjectid) + (1|timepoint) + (1|adjmfc.group) + (1|timepoint:adjmfc.group)
RP11-413H22.2	0	5.53247e-10	0.257782	1.78821e-07	0.0606674	0.0599582	0.621592	CD4_Efct_Mem_Tcell	~ age + (1|sex) + (1|subjectid) + (1|timepoint) + (1|adjmfc.group) + (1|timepoint:adjmfc.group)
NUDT21	0	0	0	1.35352e-10	0.0446339	0.0256533	0.929713	CD4_Efct_Mem_Tcell	~ age + (1|sex) + (1|subjectid) + (1|timepoint) + (1|adjmfc.group) + (1|timepoint:adjmfc.group)
OGFOD1	0	0	0.0882442	0.072068	0	0.00284202	0.836846	CD4_Efct_Mem_Tcell	~ age + (1|sex) + (1|subjectid) + (1|timepoint) + (1|adjmfc.group) + (1|timepoint:adjmfc.group)
BBS2	0.0682308	0	0	0	0	0.000383039	0.931386	CD4_Efct_Mem_Tcell	~ age + (1|sex) + (1|subjectid) + (1|timepoint) + (1|adjmfc.group) + (1|timepoint:adjmfc.group)
MT2A	0	0.0299362	0	0	0.0604615	0.00408616	0.905516	CD4_Efct_Mem_Tcell	~ age + (1|sex) + (1|subjectid) + (1|timepoint) + (1|adjmfc.group) + (1|timepoint:adjmfc.group)
MT1E	0	5.00718e-09	0.0865159	1.13547e-10	0.0623355	0.0351269	0.816022	CD4_Efct_Mem_Tcell	~ age + (1|sex) + (1|subjectid) + (1|timepoint) + (1|adjmfc.group) + (1|timepoint:adjmfc.group)
MT1F	0	0.100675	0.174599	0	0.0953061	0.0358491	0.59357	CD4_Efct_Mem_Tcell	~ age + (1|sex) + (1|subjectid) + (1|timepoint) + (1|adjmfc.group) + (1|timepoint:adjmfc.group)
MT1G	2.85077e-09	0.0879687	0.317414	0	0.136782	0.00913924	0.448696	CD4_Efct_Mem_Tcell	~ age + (1|sex) + (1|subjectid) + (1|timepoint) + (1|adjmfc.group) + (1|timepoint:adjmfc.group)
MT1X	6.85824e-10	0.0444452	0.0869744	0	0.16248	0.0078156	0.698285	CD4_Efct_Mem_Tcell	~ age + (1|sex) + (1|subjectid) + (1|timepoint) + (1|adjmfc.group) + (1|timepoint:adjmfc.group)
NUP93	0	0	0	0.0874879	0.0143797	0.000829499	0.897303	CD4_Efct_Mem_Tcell	~ age + (1|sex) + (1|subjectid) + (1|timepoint) + (1|adjmfc.group) + (1|timepoint:adjmfc.group)
HERPUD1	1.12852e-09	0.00287303	0	5.93097e-10	0.0847015	0.0126555	0.89977	CD4_Efct_Mem_Tcell	~ age + (1|sex) + (1|subjectid) + (1|timepoint) + (1|adjmfc.group) + (1|timepoint:adjmfc.group)
NLRC5	0	0	0	0	0	0.027643	0.972357	CD4_Efct_Mem_Tcell	~ age + (1|sex) + (1|subjectid) + (1|timepoint) + (1|adjmfc.group) + (1|timepoint:adjmfc.group)
CPNE2	0.0431534	0	0.25696	0	0.0263049	0.0692646	0.604317	CD4_Efct_Mem_Tcell	~ age + (1|sex) + (1|subjectid) + (1|timepoint) + (1|adjmfc.group) + (1|timepoint:adjmfc.group)
FAM192A	9.99567e-11	0	2.66772e-09	0	0.229582	0.000637599	0.76978	CD4_Efct_Mem_Tcell	~ age + (1|sex) + (1|subjectid) + (1|timepoint) + (1|adjmfc.group) + (1|timepoint:adjmfc.group)
RSPRY1	0.081722	0	0.0544337	0	0	0.0145989	0.849245	CD4_Efct_Mem_Tcell	~ age + (1|sex) + (1|subjectid) + (1|timepoint) + (1|adjmfc.group) + (1|timepoint:adjmfc.group)
ARL2BP	2.05428e-08	5.42114e-09	0.292026	0.0276655	0.0392656	4.87681e-05	0.640995	CD4_Efct_Mem_Tcell	~ age + (1|sex) + (1|subjectid) + (1|timepoint) + (1|adjmfc.group) + (1|timepoint:adjmfc.group)
CIAPIN1	0	0.0886535	0.0661976	0	0.128897	0.000265991	0.715986	CD4_Efct_Mem_Tcell	~ age + (1|sex) + (1|subjectid) + (1|timepoint) + (1|adjmfc.group) + (1|timepoint:adjmfc.group)
COQ9	0	3.64063e-10	0	0	0.0235267	0.00765845	0.968815	CD4_Efct_Mem_Tcell	~ age + (1|sex) + (1|subjectid) + (1|timepoint) + (1|adjmfc.group) + (1|timepoint:adjmfc.group)
POLR2C	0	0	0.156269	0	0	0.0117943	0.831937	CD4_Efct_Mem_Tcell	~ age + (1|sex) + (1|subjectid) + (1|timepoint) + (1|adjmfc.group) + (1|timepoint:adjmfc.group)
CCDC102A	0	0	0.0983024	0	0	0.00185653	0.899841	CD4_Efct_Mem_Tcell	~ age + (1|sex) + (1|subjectid) + (1|timepoint) + (1|adjmfc.group) + (1|timepoint:adjmfc.group)
KATNB1	0.109583	0	0	0	0	0.0109299	0.879487	CD4_Efct_Mem_Tcell	~ age + (1|sex) + (1|subjectid) + (1|timepoint) + (1|adjmfc.group) + (1|timepoint:adjmfc.group)
TEPP	0	0	0	0	0	0.0276888	0.972311	CD4_Efct_Mem_Tcell	~ age + (1|sex) + (1|subjectid) + (1|timepoint) + (1|adjmfc.group) + (1|timepoint:adjmfc.group)
USB1	0	9.95573e-11	0	0.0247822	3.12025e-10	0.000760402	0.974457	CD4_Efct_Mem_Tcell	~ age + (1|sex) + (1|subjectid) + (1|timepoint) + (1|adjmfc.group) + (1|timepoint:adjmfc.group)
C16orf80	0	0	0.100367	2.31106e-10	0	0.000322532	0.899311	CD4_Efct_Mem_Tcell	~ age + (1|sex) + (1|subjectid) + (1|timepoint) + (1|adjmfc.group) + (1|timepoint:adjmfc.group)
CSNK2A2	2.74463e-10	1.91217e-09	0.0716638	0	0.0374956	0.0818239	0.809017	CD4_Efct_Mem_Tcell	~ age + (1|sex) + (1|subjectid) + (1|timepoint) + (1|adjmfc.group) + (1|timepoint:adjmfc.group)
SETD6	0.182436	0	0	0.0328827	0	0.0354655	0.749216	CD4_Efct_Mem_Tcell	~ age + (1|sex) + (1|subjectid) + (1|timepoint) + (1|adjmfc.group) + (1|timepoint:adjmfc.group)
CNOT1	0.284393	0	2.47478e-10	0	0.131248	0.000373612	0.583985	CD4_Efct_Mem_Tcell	~ age + (1|sex) + (1|subjectid) + (1|timepoint) + (1|adjmfc.group) + (1|timepoint:adjmfc.group)
GOT2	2.1683e-10	2.51474e-10	0.362897	2.67515e-10	0	0.0146622	0.62244	CD4_Efct_Mem_Tcell	~ age + (1|sex) + (1|subjectid) + (1|timepoint) + (1|adjmfc.group) + (1|timepoint:adjmfc.group)
LINC00920	0	0	0.205952	2.74495e-10	0.132576	0.0330674	0.628405	CD4_Efct_Mem_Tcell	~ age + (1|sex) + (1|subjectid) + (1|timepoint) + (1|adjmfc.group) + (1|timepoint:adjmfc.group)
TK2	7.27008e-11	0	0.336564	0	0	0.0369183	0.626518	CD4_Efct_Mem_Tcell	~ age + (1|sex) + (1|subjectid) + (1|timepoint) + (1|adjmfc.group) + (1|timepoint:adjmfc.group)
CKLF	0.0895743	0	0.0733954	7.18904e-09	0.0682553	0.00475511	0.76402	CD4_Efct_Mem_Tcell	~ age + (1|sex) + (1|subjectid) + (1|timepoint) + (1|adjmfc.group) + (1|timepoint:adjmfc.group)
CMTM3	0	0	0.0260036	1.2742e-10	0	0.0300409	0.943955	CD4_Efct_Mem_Tcell	~ age + (1|sex) + (1|subjectid) + (1|timepoint) + (1|adjmfc.group) + (1|timepoint:adjmfc.group)
DYNC1LI2	0.223081	0.0167277	6.63559e-10	0	0	0.00778563	0.752406	CD4_Efct_Mem_Tcell	~ age + (1|sex) + (1|subjectid) + (1|timepoint) + (1|adjmfc.group) + (1|timepoint:adjmfc.group)
NAE1	7.8969e-10	4.90511e-08	2.40231e-09	0.112587	1.39663e-07	0.09927	0.788143	CD4_Efct_Mem_Tcell	~ age + (1|sex) + (1|subjectid) + (1|timepoint) + (1|adjmfc.group) + (1|timepoint:adjmfc.group)
FAM96B	0	1.25153e-10	0.0850863	0	0.0369563	0.0211497	0.856808	CD4_Efct_Mem_Tcell	~ age + (1|sex) + (1|subjectid) + (1|timepoint) + (1|adjmfc.group) + (1|timepoint:adjmfc.group)
CES2	8.56749e-10	0	0.00763766	0	0	0.0574879	0.934874	CD4_Efct_Mem_Tcell	~ age + (1|sex) + (1|subjectid) + (1|timepoint) + (1|adjmfc.group) + (1|timepoint:adjmfc.group)
CES4A	0	0	0.0556813	0	0	0.000352909	0.943966	CD4_Efct_Mem_Tcell	~ age + (1|sex) + (1|subjectid) + (1|timepoint) + (1|adjmfc.group) + (1|timepoint:adjmfc.group)
CBFB	0.287732	0	0.154893	0	0	0.00112173	0.556254	CD4_Efct_Mem_Tcell	~ age + (1|sex) + (1|subjectid) + (1|timepoint) + (1|adjmfc.group) + (1|timepoint:adjmfc.group)
C16orf70	4.52694e-10	1.63646e-07	5.04907e-06	0.0103573	0	0.0254279	0.96421	CD4_Efct_Mem_Tcell	~ age + (1|sex) + (1|subjectid) + (1|timepoint) + (1|adjmfc.group) + (1|timepoint:adjmfc.group)
TRADD	2.04426e-10	0.0728488	0	0	3.41541e-10	0.0777242	0.849427	CD4_Efct_Mem_Tcell	~ age + (1|sex) + (1|subjectid) + (1|timepoint) + (1|adjmfc.group) + (1|timepoint:adjmfc.group)
FBXL8	0	0	0.0155822	1.98737e-10	0	0.000305021	0.984113	CD4_Efct_Mem_Tcell	~ age + (1|sex) + (1|subjectid) + (1|timepoint) + (1|adjmfc.group) + (1|timepoint:adjmfc.group)
HSF4	0	0	0	0	0	0.0141956	0.985804	CD4_Efct_Mem_Tcell	~ age + (1|sex) + (1|subjectid) + (1|timepoint) + (1|adjmfc.group) + (1|timepoint:adjmfc.group)
E2F4	0	0	0.0407825	0	0	0.00951904	0.949698	CD4_Efct_Mem_Tcell	~ age + (1|sex) + (1|subjectid) + (1|timepoint) + (1|adjmfc.group) + (1|timepoint:adjmfc.group)
ELMO3	0.105795	0.0662545	4.35117e-09	0.117593	0.0141959	0.00134999	0.694811	CD4_Efct_Mem_Tcell	~ age + (1|sex) + (1|subjectid) + (1|timepoint) + (1|adjmfc.group) + (1|timepoint:adjmfc.group)
TMEM208	0	0.0852564	0.242882	0	0.00219302	0.00625042	0.663419	CD4_Efct_Mem_Tcell	~ age + (1|sex) + (1|subjectid) + (1|timepoint) + (1|adjmfc.group) + (1|timepoint:adjmfc.group)
FHOD1	0	2.18496e-09	0	0	0	0.000217085	0.999783	CD4_Efct_Mem_Tcell	~ age + (1|sex) + (1|subjectid) + (1|timepoint) + (1|adjmfc.group) + (1|timepoint:adjmfc.group)
PLEKHG4	0	0	0	0	0	0.134395	0.865605	CD4_Efct_Mem_Tcell	~ age + (1|sex) + (1|subjectid) + (1|timepoint) + (1|adjmfc.group) + (1|timepoint:adjmfc.group)
KCTD19	0	0	0	0	0	0.0665314	0.933469	CD4_Efct_Mem_Tcell	~ age + (1|sex) + (1|subjectid) + (1|timepoint) + (1|adjmfc.group) + (1|timepoint:adjmfc.group)
ATP6V0D1	0.0594631	4.6129e-10	0	0	0	0.0409487	0.899588	CD4_Efct_Mem_Tcell	~ age + (1|sex) + (1|subjectid) + (1|timepoint) + (1|adjmfc.group) + (1|timepoint:adjmfc.group)
CTCF	9.98558e-10	0	0.184221	2.37956e-10	0	0.000194568	0.815584	CD4_Efct_Mem_Tcell	~ age + (1|sex) + (1|subjectid) + (1|timepoint) + (1|adjmfc.group) + (1|timepoint:adjmfc.group)
RLTPR	2.55053e-10	0.0307548	0.103627	0.00558645	0	0.020532	0.8395	CD4_Efct_Mem_Tcell	~ age + (1|sex) + (1|subjectid) + (1|timepoint) + (1|adjmfc.group) + (1|timepoint:adjmfc.group)
ACD	0	0	0	0	0	0.000846037	0.999154	CD4_Efct_Mem_Tcell	~ age + (1|sex) + (1|subjectid) + (1|timepoint) + (1|adjmfc.group) + (1|timepoint:adjmfc.group)
PARD6A	0.0628448	0.0123275	0	0	0	0.0149327	0.909895	CD4_Efct_Mem_Tcell	~ age + (1|sex) + (1|subjectid) + (1|timepoint) + (1|adjmfc.group) + (1|timepoint:adjmfc.group)
GFOD2	0.0152705	5.86056e-10	9.93541e-09	2.16088e-09	0.000688934	0.0380225	0.946018	CD4_Efct_Mem_Tcell	~ age + (1|sex) + (1|subjectid) + (1|timepoint) + (1|adjmfc.group) + (1|timepoint:adjmfc.group)
CENPT	0	7.01867e-10	0.374181	0	8.31761e-08	0.0350684	0.590751	CD4_Efct_Mem_Tcell	~ age + (1|sex) + (1|subjectid) + (1|timepoint) + (1|adjmfc.group) + (1|timepoint:adjmfc.group)
THAP11	3.98451e-09	0	0.142605	0.0839199	0	0.00656913	0.766906	CD4_Efct_Mem_Tcell	~ age + (1|sex) + (1|subjectid) + (1|timepoint) + (1|adjmfc.group) + (1|timepoint:adjmfc.group)
NUTF2	0.016187	0	3.81777e-10	0	0.0194956	0.00816649	0.956151	CD4_Efct_Mem_Tcell	~ age + (1|sex) + (1|subjectid) + (1|timepoint) + (1|adjmfc.group) + (1|timepoint:adjmfc.group)
PSKH1	0.0627308	0.012418	0	0	0	0.00482617	0.920025	CD4_Efct_Mem_Tcell	~ age + (1|sex) + (1|subjectid) + (1|timepoint) + (1|adjmfc.group) + (1|timepoint:adjmfc.group)
CTC-479C5.12	0	0	0	0.0949761	0	0.000395042	0.904629	CD4_Efct_Mem_Tcell	~ age + (1|sex) + (1|subjectid) + (1|timepoint) + (1|adjmfc.group) + (1|timepoint:adjmfc.group)
PSMB10	1.1807e-09	0	0.546475	0.012327	9.44799e-11	0.0360174	0.405181	CD4_Efct_Mem_Tcell	~ age + (1|sex) + (1|subjectid) + (1|timepoint) + (1|adjmfc.group) + (1|timepoint:adjmfc.group)
DPEP2	0	0	0.225356	0.124318	0	0.0113012	0.639024	CD4_Efct_Mem_Tcell	~ age + (1|sex) + (1|subjectid) + (1|timepoint) + (1|adjmfc.group) + (1|timepoint:adjmfc.group)
DUS2	0	0	0	0	0	0.0228107	0.977189	CD4_Efct_Mem_Tcell	~ age + (1|sex) + (1|subjectid) + (1|timepoint) + (1|adjmfc.group) + (1|timepoint:adjmfc.group)
DDX28	0.0468155	0	0.42444	0	0	0.0762622	0.452482	CD4_Efct_Mem_Tcell	~ age + (1|sex) + (1|subjectid) + (1|timepoint) + (1|adjmfc.group) + (1|timepoint:adjmfc.group)
NFATC3	0.0153846	0.0508711	0.039407	0	0	0.00269932	0.891638	CD4_Efct_Mem_Tcell	~ age + (1|sex) + (1|subjectid) + (1|timepoint) + (1|adjmfc.group) + (1|timepoint:adjmfc.group)
SLC7A6	0.048537	0	0.624899	0.0124412	0	0.000467229	0.313655	CD4_Efct_Mem_Tcell	~ age + (1|sex) + (1|subjectid) + (1|timepoint) + (1|adjmfc.group) + (1|timepoint:adjmfc.group)
SLC7A6OS	0.0895417	0	0	0	0	0.0197536	0.890705	CD4_Efct_Mem_Tcell	~ age + (1|sex) + (1|subjectid) + (1|timepoint) + (1|adjmfc.group) + (1|timepoint:adjmfc.group)
PRMT7	0.0277691	0	0	2.96863e-10	0	0.0109123	0.961319	CD4_Efct_Mem_Tcell	~ age + (1|sex) + (1|subjectid) + (1|timepoint) + (1|adjmfc.group) + (1|timepoint:adjmfc.group)
ZFP90	0	0.00545902	0.256777	0.0798358	0	0.0114945	0.646434	CD4_Efct_Mem_Tcell	~ age + (1|sex) + (1|subjectid) + (1|timepoint) + (1|adjmfc.group) + (1|timepoint:adjmfc.group)
TANGO6	0	0	0	0	0	0.00183651	0.998163	CD4_Efct_Mem_Tcell	~ age + (1|sex) + (1|subjectid) + (1|timepoint) + (1|adjmfc.group) + (1|timepoint:adjmfc.group)
CHTF8	0.146617	0	0	0	6.69508e-10	0.00213219	0.851251	CD4_Efct_Mem_Tcell	~ age + (1|sex) + (1|subjectid) + (1|timepoint) + (1|adjmfc.group) + (1|timepoint:adjmfc.group)
CIRH1A	0	9.28203e-11	0.245792	0.0700865	0	0.0109095	0.673212	CD4_Efct_Mem_Tcell	~ age + (1|sex) + (1|subjectid) + (1|timepoint) + (1|adjmfc.group) + (1|timepoint:adjmfc.group)
SNTB2	0	0	0	0	0	0.00271533	0.997285	CD4_Efct_Mem_Tcell	~ age + (1|sex) + (1|subjectid) + (1|timepoint) + (1|adjmfc.group) + (1|timepoint:adjmfc.group)
VPS4A	2.20573e-09	0.0488116	0.167389	0.0337359	0	6.42576e-05	0.749999	CD4_Efct_Mem_Tcell	~ age + (1|sex) + (1|subjectid) + (1|timepoint) + (1|adjmfc.group) + (1|timepoint:adjmfc.group)
COG8	0.122593	0	0	0	0.0375174	0.00337713	0.836512	CD4_Efct_Mem_Tcell	~ age + (1|sex) + (1|subjectid) + (1|timepoint) + (1|adjmfc.group) + (1|timepoint:adjmfc.group)
NIP7	0	0	0.0812544	0	0	0.0077136	0.911032	CD4_Efct_Mem_Tcell	~ age + (1|sex) + (1|subjectid) + (1|timepoint) + (1|adjmfc.group) + (1|timepoint:adjmfc.group)
TERF2	0	0	0	0.0373925	0	0.0250886	0.937519	CD4_Efct_Mem_Tcell	~ age + (1|sex) + (1|subjectid) + (1|timepoint) + (1|adjmfc.group) + (1|timepoint:adjmfc.group)
CYB5B	0.000189682	0.0206693	0.0136448	0.0641265	1.22741e-10	0.0490196	0.85235	CD4_Efct_Mem_Tcell	~ age + (1|sex) + (1|subjectid) + (1|timepoint) + (1|adjmfc.group) + (1|timepoint:adjmfc.group)
NFAT5	0	1.09233e-10	0.241953	0	0	0.000710236	0.757337	CD4_Efct_Mem_Tcell	~ age + (1|sex) + (1|subjectid) + (1|timepoint) + (1|adjmfc.group) + (1|timepoint:adjmfc.group)
NQO1	0.0318448	0	0.05616	0	0	0.0425082	0.869487	CD4_Efct_Mem_Tcell	~ age + (1|sex) + (1|subjectid) + (1|timepoint) + (1|adjmfc.group) + (1|timepoint:adjmfc.group)
NOB1	4.91593e-10	0	0.154517	9.84852e-11	0	0.00280261	0.84268	CD4_Efct_Mem_Tcell	~ age + (1|sex) + (1|subjectid) + (1|timepoint) + (1|adjmfc.group) + (1|timepoint:adjmfc.group)
WWP2	0	0	0.0469567	1.19368e-10	0.0488116	0.0131819	0.89105	CD4_Efct_Mem_Tcell	~ age + (1|sex) + (1|subjectid) + (1|timepoint) + (1|adjmfc.group) + (1|timepoint:adjmfc.group)
CLEC18A	0.0519759	0	0.104276	0	0.0640259	0.0613651	0.718357	CD4_Efct_Mem_Tcell	~ age + (1|sex) + (1|subjectid) + (1|timepoint) + (1|adjmfc.group) + (1|timepoint:adjmfc.group)
PDPR	0	0	0.0256699	0	0	0.0154563	0.958874	CD4_Efct_Mem_Tcell	~ age + (1|sex) + (1|subjectid) + (1|timepoint) + (1|adjmfc.group) + (1|timepoint:adjmfc.group)
EXOSC6	0.0813146	0.0246323	1.09338e-10	5.51267e-08	0.0812611	0.0638798	0.748912	CD4_Efct_Mem_Tcell	~ age + (1|sex) + (1|subjectid) + (1|timepoint) + (1|adjmfc.group) + (1|timepoint:adjmfc.group)
AARS	0.0951838	0	0	1.03398e-10	0	0.0283664	0.87645	CD4_Efct_Mem_Tcell	~ age + (1|sex) + (1|subjectid) + (1|timepoint) + (1|adjmfc.group) + (1|timepoint:adjmfc.group)
DDX19B	1.01069e-10	0	0.453181	6.61166e-10	0.1421	0.0196168	0.385102	CD4_Efct_Mem_Tcell	~ age + (1|sex) + (1|subjectid) + (1|timepoint) + (1|adjmfc.group) + (1|timepoint:adjmfc.group)
DDX19A	7.13917e-10	0	0.0771391	0	0.217451	0.0073319	0.698078	CD4_Efct_Mem_Tcell	~ age + (1|sex) + (1|subjectid) + (1|timepoint) + (1|adjmfc.group) + (1|timepoint:adjmfc.group)
ST3GAL2	0.099834	0	0	0.0250152	0	7.09621e-05	0.87508	CD4_Efct_Mem_Tcell	~ age + (1|sex) + (1|subjectid) + (1|timepoint) + (1|adjmfc.group) + (1|timepoint:adjmfc.group)
FUK	0.108753	0	1.26761e-07	9.4991e-11	0	0.0197959	0.871451	CD4_Efct_Mem_Tcell	~ age + (1|sex) + (1|subjectid) + (1|timepoint) + (1|adjmfc.group) + (1|timepoint:adjmfc.group)
COG4	6.92125e-10	0	0	0.00240744	0	0.00364692	0.993946	CD4_Efct_Mem_Tcell	~ age + (1|sex) + (1|subjectid) + (1|timepoint) + (1|adjmfc.group) + (1|timepoint:adjmfc.group)
SF3B3	0	0	0	0	0.0219902	0.00364889	0.974361	CD4_Efct_Mem_Tcell	~ age + (1|sex) + (1|subjectid) + (1|timepoint) + (1|adjmfc.group) + (1|timepoint:adjmfc.group)
VAC14	0	0	0	0	0	0.000152844	0.999847	CD4_Efct_Mem_Tcell	~ age + (1|sex) + (1|subjectid) + (1|timepoint) + (1|adjmfc.group) + (1|timepoint:adjmfc.group)
CMTR2	0.0238445	0.0114585	0	0	0	0.0170484	0.947649	CD4_Efct_Mem_Tcell	~ age + (1|sex) + (1|subjectid) + (1|timepoint) + (1|adjmfc.group) + (1|timepoint:adjmfc.group)
AP1G1	0	0	0	0	0	0.00753414	0.992466	CD4_Efct_Mem_Tcell	~ age + (1|sex) + (1|subjectid) + (1|timepoint) + (1|adjmfc.group) + (1|timepoint:adjmfc.group)
ATXN1L	0	0	0.0604516	0	0	0.00940372	0.930145	CD4_Efct_Mem_Tcell	~ age + (1|sex) + (1|subjectid) + (1|timepoint) + (1|adjmfc.group) + (1|timepoint:adjmfc.group)
IST1	0	0.0227321	0.0921971	0	0	0.0922707	0.7928	CD4_Efct_Mem_Tcell	~ age + (1|sex) + (1|subjectid) + (1|timepoint) + (1|adjmfc.group) + (1|timepoint:adjmfc.group)
ZNF821	0.156463	0	0	1.04978e-10	0.0316369	0.000829218	0.811071	CD4_Efct_Mem_Tcell	~ age + (1|sex) + (1|subjectid) + (1|timepoint) + (1|adjmfc.group) + (1|timepoint:adjmfc.group)
DHODH	0	0.00971146	6.51298e-10	0.0233866	0	0.00114657	0.965755	CD4_Efct_Mem_Tcell	~ age + (1|sex) + (1|subjectid) + (1|timepoint) + (1|adjmfc.group) + (1|timepoint:adjmfc.group)
TXNL4B	1.16704e-10	0.011898	0.0570862	0.0385859	0.0149054	0.000198447	0.877326	CD4_Efct_Mem_Tcell	~ age + (1|sex) + (1|subjectid) + (1|timepoint) + (1|adjmfc.group) + (1|timepoint:adjmfc.group)
DHX38	0.148726	0	0	0	5.7835e-10	0.00455192	0.846722	CD4_Efct_Mem_Tcell	~ age + (1|sex) + (1|subjectid) + (1|timepoint) + (1|adjmfc.group) + (1|timepoint:adjmfc.group)
PSMD7	0	0	0.0966058	6.20295e-11	0.290795	0.0167403	0.595859	CD4_Efct_Mem_Tcell	~ age + (1|sex) + (1|subjectid) + (1|timepoint) + (1|adjmfc.group) + (1|timepoint:adjmfc.group)
AC009120.6	0	0	0.142224	0	0	4.51378e-05	0.857731	CD4_Efct_Mem_Tcell	~ age + (1|sex) + (1|subjectid) + (1|timepoint) + (1|adjmfc.group) + (1|timepoint:adjmfc.group)
NPIPB15	0.0249473	0	0.149974	0.0685462	0	0.0106429	0.745889	CD4_Efct_Mem_Tcell	~ age + (1|sex) + (1|subjectid) + (1|timepoint) + (1|adjmfc.group) + (1|timepoint:adjmfc.group)
RP11-252A24.7	0.182566	0	0	0	0.045414	0.0371021	0.734918	CD4_Efct_Mem_Tcell	~ age + (1|sex) + (1|subjectid) + (1|timepoint) + (1|adjmfc.group) + (1|timepoint:adjmfc.group)
GLG1	1.35353e-10	1.51041e-09	0	1.87422e-08	0.0155623	0.0591943	0.925243	CD4_Efct_Mem_Tcell	~ age + (1|sex) + (1|subjectid) + (1|timepoint) + (1|adjmfc.group) + (1|timepoint:adjmfc.group)
RFWD3	0	0	0	0	0	0.051697	0.948303	CD4_Efct_Mem_Tcell	~ age + (1|sex) + (1|subjectid) + (1|timepoint) + (1|adjmfc.group) + (1|timepoint:adjmfc.group)
MLKL	0.0550092	0.0898194	0	1.40492e-09	2.88133e-10	0.00182247	0.853349	CD4_Efct_Mem_Tcell	~ age + (1|sex) + (1|subjectid) + (1|timepoint) + (1|adjmfc.group) + (1|timepoint:adjmfc.group)
WDR59	0	0.0192369	0.0256265	0.10678	0.117644	0.00086085	0.729851	CD4_Efct_Mem_Tcell	~ age + (1|sex) + (1|subjectid) + (1|timepoint) + (1|adjmfc.group) + (1|timepoint:adjmfc.group)
ZNRF1	0	0.0189911	0.148031	0	0	0.11827	0.714708	CD4_Efct_Mem_Tcell	~ age + (1|sex) + (1|subjectid) + (1|timepoint) + (1|adjmfc.group) + (1|timepoint:adjmfc.group)
ZFP1	2.59967e-09	0	0.0323143	1.6481e-10	0.244926	1.28558e-05	0.722747	CD4_Efct_Mem_Tcell	~ age + (1|sex) + (1|subjectid) + (1|timepoint) + (1|adjmfc.group) + (1|timepoint:adjmfc.group)
CFDP1	0	0	0	0	0	0.0673649	0.932635	CD4_Efct_Mem_Tcell	~ age + (1|sex) + (1|subjectid) + (1|timepoint) + (1|adjmfc.group) + (1|timepoint:adjmfc.group)
TMEM170A	9.79286e-11	0	0.313522	0	4.96889e-10	0.0152134	0.671264	CD4_Efct_Mem_Tcell	~ age + (1|sex) + (1|subjectid) + (1|timepoint) + (1|adjmfc.group) + (1|timepoint:adjmfc.group)
GABARAPL2	0	0	0	0	0	0.0942727	0.905727	CD4_Efct_Mem_Tcell	~ age + (1|sex) + (1|subjectid) + (1|timepoint) + (1|adjmfc.group) + (1|timepoint:adjmfc.group)
ADAT1	0.188607	0	0	0	0	0.0160205	0.795372	CD4_Efct_Mem_Tcell	~ age + (1|sex) + (1|subjectid) + (1|timepoint) + (1|adjmfc.group) + (1|timepoint:adjmfc.group)
KARS	1.7627e-09	0	0.0276433	2.15208e-10	0.238613	0.00829583	0.725448	CD4_Efct_Mem_Tcell	~ age + (1|sex) + (1|subjectid) + (1|timepoint) + (1|adjmfc.group) + (1|timepoint:adjmfc.group)
TERF2IP	0.107083	0	0.160275	0	4.81039e-10	0.00684464	0.725797	CD4_Efct_Mem_Tcell	~ age + (1|sex) + (1|subjectid) + (1|timepoint) + (1|adjmfc.group) + (1|timepoint:adjmfc.group)
MON1B	1.84728e-10	2.12646e-10	2.00511e-10	0	0	0.00703825	0.992962	CD4_Efct_Mem_Tcell	~ age + (1|sex) + (1|subjectid) + (1|timepoint) + (1|adjmfc.group) + (1|timepoint:adjmfc.group)
SYCE1L	0.146438	0.0610818	0.0179344	0	0.0722352	0.0183859	0.683924	CD4_Efct_Mem_Tcell	~ age + (1|sex) + (1|subjectid) + (1|timepoint) + (1|adjmfc.group) + (1|timepoint:adjmfc.group)
NUDT7	8.22505e-11	0	5.19185e-09	0	0.187597	0.0538885	0.758515	CD4_Efct_Mem_Tcell	~ age + (1|sex) + (1|subjectid) + (1|timepoint) + (1|adjmfc.group) + (1|timepoint:adjmfc.group)
WWOX	0	0	0	0	0.0269318	0.000301681	0.972766	CD4_Efct_Mem_Tcell	~ age + (1|sex) + (1|subjectid) + (1|timepoint) + (1|adjmfc.group) + (1|timepoint:adjmfc.group)
MAF	0	0	0.1164	0	0.0729459	0.143456	0.667198	CD4_Efct_Mem_Tcell	~ age + (1|sex) + (1|subjectid) + (1|timepoint) + (1|adjmfc.group) + (1|timepoint:adjmfc.group)
CMC2	0.0204112	0	0.296309	0	0.0133914	0.013033	0.656855	CD4_Efct_Mem_Tcell	~ age + (1|sex) + (1|subjectid) + (1|timepoint) + (1|adjmfc.group) + (1|timepoint:adjmfc.group)
CENPN	0.0814679	7.84764e-10	0.0103467	0	0	0.000158803	0.908027	CD4_Efct_Mem_Tcell	~ age + (1|sex) + (1|subjectid) + (1|timepoint) + (1|adjmfc.group) + (1|timepoint:adjmfc.group)
ATMIN	0	0	0.089844	0.0193235	0	0.0326541	0.858178	CD4_Efct_Mem_Tcell	~ age + (1|sex) + (1|subjectid) + (1|timepoint) + (1|adjmfc.group) + (1|timepoint:adjmfc.group)
GCSH	0.0548902	2.73184e-10	0	0.0860603	0	3.2256e-05	0.859017	CD4_Efct_Mem_Tcell	~ age + (1|sex) + (1|subjectid) + (1|timepoint) + (1|adjmfc.group) + (1|timepoint:adjmfc.group)
GAN	0	0.00147546	0.0746424	0	0	0.0250629	0.898819	CD4_Efct_Mem_Tcell	~ age + (1|sex) + (1|subjectid) + (1|timepoint) + (1|adjmfc.group) + (1|timepoint:adjmfc.group)
CMIP	0	0.0733184	0.139916	0.187991	0	0.00525182	0.593523	CD4_Efct_Mem_Tcell	~ age + (1|sex) + (1|subjectid) + (1|timepoint) + (1|adjmfc.group) + (1|timepoint:adjmfc.group)
7SK.2	0.225475	0.215718	0.314753	0	0	0.00149003	0.242563	CD4_Efct_Mem_Tcell	~ age + (1|sex) + (1|subjectid) + (1|timepoint) + (1|adjmfc.group) + (1|timepoint:adjmfc.group)
MPHOSPH6	0.154387	0.036731	0	0	0	0.00277432	0.806107	CD4_Efct_Mem_Tcell	~ age + (1|sex) + (1|subjectid) + (1|timepoint) + (1|adjmfc.group) + (1|timepoint:adjmfc.group)
HSBP1	2.45034e-08	1.65489e-10	0.090179	0	0.0710576	2.63205e-06	0.838761	CD4_Efct_Mem_Tcell	~ age + (1|sex) + (1|subjectid) + (1|timepoint) + (1|adjmfc.group) + (1|timepoint:adjmfc.group)
MLYCD	0.0107238	0	0	0	0.0820637	0.108185	0.799028	CD4_Efct_Mem_Tcell	~ age + (1|sex) + (1|subjectid) + (1|timepoint) + (1|adjmfc.group) + (1|timepoint:adjmfc.group)
MBTPS1	0	0.0251171	0.192595	0	0	0.0105403	0.771747	CD4_Efct_Mem_Tcell	~ age + (1|sex) + (1|subjectid) + (1|timepoint) + (1|adjmfc.group) + (1|timepoint:adjmfc.group)
HSDL1	0	0	0	0	0.112603	0.0511616	0.836236	CD4_Efct_Mem_Tcell	~ age + (1|sex) + (1|subjectid) + (1|timepoint) + (1|adjmfc.group) + (1|timepoint:adjmfc.group)
TAF1C	0	0	0	0	0	0.0428577	0.957142	CD4_Efct_Mem_Tcell	~ age + (1|sex) + (1|subjectid) + (1|timepoint) + (1|adjmfc.group) + (1|timepoint:adjmfc.group)
COTL1	0.0224243	0	0.159539	0.0611794	8.75892e-11	0.000872435	0.755985	CD4_Efct_Mem_Tcell	~ age + (1|sex) + (1|subjectid) + (1|timepoint) + (1|adjmfc.group) + (1|timepoint:adjmfc.group)
KLHL36	0	0.0957835	0.124906	0	0.0775952	0.0845906	0.617125	CD4_Efct_Mem_Tcell	~ age + (1|sex) + (1|subjectid) + (1|timepoint) + (1|adjmfc.group) + (1|timepoint:adjmfc.group)
USP10	0.000388555	0	1.81351e-09	0	0	0.00023894	0.999373	CD4_Efct_Mem_Tcell	~ age + (1|sex) + (1|subjectid) + (1|timepoint) + (1|adjmfc.group) + (1|timepoint:adjmfc.group)
ZDHHC7	0.120286	0.00524793	1.25839e-08	0	0	3.85896e-05	0.874427	CD4_Efct_Mem_Tcell	~ age + (1|sex) + (1|subjectid) + (1|timepoint) + (1|adjmfc.group) + (1|timepoint:adjmfc.group)
KIAA0513	0	0	0	0	0.103845	0.00270442	0.893451	CD4_Efct_Mem_Tcell	~ age + (1|sex) + (1|subjectid) + (1|timepoint) + (1|adjmfc.group) + (1|timepoint:adjmfc.group)
GSE1	0	0	0	0	0	0.0842149	0.915785	CD4_Efct_Mem_Tcell	~ age + (1|sex) + (1|subjectid) + (1|timepoint) + (1|adjmfc.group) + (1|timepoint:adjmfc.group)
C16orf74	0	0	0	0	0	0.0198787	0.980121	CD4_Efct_Mem_Tcell	~ age + (1|sex) + (1|subjectid) + (1|timepoint) + (1|adjmfc.group) + (1|timepoint:adjmfc.group)
EMC8	0	1.59143e-10	0.121956	0.00697465	0.0855283	0.0259538	0.759587	CD4_Efct_Mem_Tcell	~ age + (1|sex) + (1|subjectid) + (1|timepoint) + (1|adjmfc.group) + (1|timepoint:adjmfc.group)
COX4I1	0.0414828	0	0.533139	0.0433562	0.0254638	0.03207	0.324488	CD4_Efct_Mem_Tcell	~ age + (1|sex) + (1|subjectid) + (1|timepoint) + (1|adjmfc.group) + (1|timepoint:adjmfc.group)
IRF8	0.0112064	0	0.00617759	0	0.203741	0.00494661	0.773928	CD4_Efct_Mem_Tcell	~ age + (1|sex) + (1|subjectid) + (1|timepoint) + (1|adjmfc.group) + (1|timepoint:adjmfc.group)
RP11-542M13.3	0.0683086	0	0.29815	0	0	0.012243	0.621298	CD4_Efct_Mem_Tcell	~ age + (1|sex) + (1|subjectid) + (1|timepoint) + (1|adjmfc.group) + (1|timepoint:adjmfc.group)
MTHFSD	0.106305	2.07922e-09	0	0.168992	1.26422e-08	0.0983015	0.626401	CD4_Efct_Mem_Tcell	~ age + (1|sex) + (1|subjectid) + (1|timepoint) + (1|adjmfc.group) + (1|timepoint:adjmfc.group)
FBXO31	0	0	0.029222	0	0	0.00411015	0.966668	CD4_Efct_Mem_Tcell	~ age + (1|sex) + (1|subjectid) + (1|timepoint) + (1|adjmfc.group) + (1|timepoint:adjmfc.group)
MAP1LC3B	0.0360415	1.95106e-07	0.000100184	0	0	0.00418744	0.959671	CD4_Efct_Mem_Tcell	~ age + (1|sex) + (1|subjectid) + (1|timepoint) + (1|adjmfc.group) + (1|timepoint:adjmfc.group)
ZCCHC14	0.168672	0.0226002	0	0	0	0.00441227	0.804316	CD4_Efct_Mem_Tcell	~ age + (1|sex) + (1|subjectid) + (1|timepoint) + (1|adjmfc.group) + (1|timepoint:adjmfc.group)
KLHDC4	0	1.35685e-10	0.126385	0	0	0.0353356	0.838279	CD4_Efct_Mem_Tcell	~ age + (1|sex) + (1|subjectid) + (1|timepoint) + (1|adjmfc.group) + (1|timepoint:adjmfc.group)
SLC7A5	0	0	0.0469282	0.0414195	0	0.00268247	0.90897	CD4_Efct_Mem_Tcell	~ age + (1|sex) + (1|subjectid) + (1|timepoint) + (1|adjmfc.group) + (1|timepoint:adjmfc.group)
BANP	4.27783e-10	0	0	6.59363e-10	0	0.0130282	0.986972	CD4_Efct_Mem_Tcell	~ age + (1|sex) + (1|subjectid) + (1|timepoint) + (1|adjmfc.group) + (1|timepoint:adjmfc.group)
ZC3H18	0.14927	0	0	0	0	0.0331603	0.81757	CD4_Efct_Mem_Tcell	~ age + (1|sex) + (1|subjectid) + (1|timepoint) + (1|adjmfc.group) + (1|timepoint:adjmfc.group)
CYBA	0.134115	0	0.338167	2.42747e-10	0.0135048	0.0328761	0.481337	CD4_Efct_Mem_Tcell	~ age + (1|sex) + (1|subjectid) + (1|timepoint) + (1|adjmfc.group) + (1|timepoint:adjmfc.group)
MVD	0.0463466	0.0242279	3.39911e-10	0.114177	0	8.26942e-05	0.815166	CD4_Efct_Mem_Tcell	~ age + (1|sex) + (1|subjectid) + (1|timepoint) + (1|adjmfc.group) + (1|timepoint:adjmfc.group)
SNAI3	0	0.0202771	0	0	0	0.0237456	0.955977	CD4_Efct_Mem_Tcell	~ age + (1|sex) + (1|subjectid) + (1|timepoint) + (1|adjmfc.group) + (1|timepoint:adjmfc.group)
RNF166	0	2.40703e-10	0.0755417	0	0.0651851	0.0361003	0.823173	CD4_Efct_Mem_Tcell	~ age + (1|sex) + (1|subjectid) + (1|timepoint) + (1|adjmfc.group) + (1|timepoint:adjmfc.group)
CTU2	1.05063e-10	0	0.0961399	0	0	0.405485	0.498375	CD4_Efct_Mem_Tcell	~ age + (1|sex) + (1|subjectid) + (1|timepoint) + (1|adjmfc.group) + (1|timepoint:adjmfc.group)
PIEZO1	0.0335484	0.0176111	0	0	0	0.0255814	0.923259	CD4_Efct_Mem_Tcell	~ age + (1|sex) + (1|subjectid) + (1|timepoint) + (1|adjmfc.group) + (1|timepoint:adjmfc.group)
APRT	0	0.00131016	0.296855	0.0869977	0.166902	0.0242635	0.423671	CD4_Efct_Mem_Tcell	~ age + (1|sex) + (1|subjectid) + (1|timepoint) + (1|adjmfc.group) + (1|timepoint:adjmfc.group)
GALNS	0	0.0653073	0	0	0.0452541	0.0150026	0.874436	CD4_Efct_Mem_Tcell	~ age + (1|sex) + (1|subjectid) + (1|timepoint) + (1|adjmfc.group) + (1|timepoint:adjmfc.group)
TRAPPC2L	0.146245	0.0314353	0.0934405	0.0249212	0.0299629	0.0661053	0.60789	CD4_Efct_Mem_Tcell	~ age + (1|sex) + (1|subjectid) + (1|timepoint) + (1|adjmfc.group) + (1|timepoint:adjmfc.group)
ACSF3	0.134174	0	0.0302526	0	0	0.0259677	0.809606	CD4_Efct_Mem_Tcell	~ age + (1|sex) + (1|subjectid) + (1|timepoint) + (1|adjmfc.group) + (1|timepoint:adjmfc.group)
ANKRD11	0	0.0286136	0	0	0	0.0812426	0.890144	CD4_Efct_Mem_Tcell	~ age + (1|sex) + (1|subjectid) + (1|timepoint) + (1|adjmfc.group) + (1|timepoint:adjmfc.group)
AC137932.1	0.00778534	1.32864e-10	0.00941641	0	0	0.000465844	0.982332	CD4_Efct_Mem_Tcell	~ age + (1|sex) + (1|subjectid) + (1|timepoint) + (1|adjmfc.group) + (1|timepoint:adjmfc.group)
SPG7	0	0	0	0	0	0.0503139	0.949686	CD4_Efct_Mem_Tcell	~ age + (1|sex) + (1|subjectid) + (1|timepoint) + (1|adjmfc.group) + (1|timepoint:adjmfc.group)
RPL13	0.000508479	0	0.409387	0.0812246	0	0.0438522	0.465028	CD4_Efct_Mem_Tcell	~ age + (1|sex) + (1|subjectid) + (1|timepoint) + (1|adjmfc.group) + (1|timepoint:adjmfc.group)
CPNE7	3.34484e-08	0.0327535	0	0	0.0201201	6.04358e-05	0.947066	CD4_Efct_Mem_Tcell	~ age + (1|sex) + (1|subjectid) + (1|timepoint) + (1|adjmfc.group) + (1|timepoint:adjmfc.group)
CHMP1A	0	0	0.056646	0.0587603	0.0194371	0.034483	0.830674	CD4_Efct_Mem_Tcell	~ age + (1|sex) + (1|subjectid) + (1|timepoint) + (1|adjmfc.group) + (1|timepoint:adjmfc.group)
SPATA33	0.00352995	0	0.0690061	0	0	9.35408e-05	0.92737	CD4_Efct_Mem_Tcell	~ age + (1|sex) + (1|subjectid) + (1|timepoint) + (1|adjmfc.group) + (1|timepoint:adjmfc.group)
CDK10	3.46544e-10	1.34331e-10	2.03002e-09	0.0112281	0	0.00584405	0.982928	CD4_Efct_Mem_Tcell	~ age + (1|sex) + (1|subjectid) + (1|timepoint) + (1|adjmfc.group) + (1|timepoint:adjmfc.group)
SPATA2L	0	6.25289e-10	0	0	4.21207e-07	0.106874	0.893125	CD4_Efct_Mem_Tcell	~ age + (1|sex) + (1|subjectid) + (1|timepoint) + (1|adjmfc.group) + (1|timepoint:adjmfc.group)
VPS9D1	0.0315055	2.62007e-10	0	0	0	0.000268938	0.968226	CD4_Efct_Mem_Tcell	~ age + (1|sex) + (1|subjectid) + (1|timepoint) + (1|adjmfc.group) + (1|timepoint:adjmfc.group)
ZNF276	0	5.87525e-10	0.184006	0.0660369	0	0.090655	0.659302	CD4_Efct_Mem_Tcell	~ age + (1|sex) + (1|subjectid) + (1|timepoint) + (1|adjmfc.group) + (1|timepoint:adjmfc.group)
FANCA	3.06474e-10	1.42871e-06	0	0	1.9428e-10	0.024264	0.975735	CD4_Efct_Mem_Tcell	~ age + (1|sex) + (1|subjectid) + (1|timepoint) + (1|adjmfc.group) + (1|timepoint:adjmfc.group)
TCF25	0.0311556	0	0	0	0	0.00265844	0.966186	CD4_Efct_Mem_Tcell	~ age + (1|sex) + (1|subjectid) + (1|timepoint) + (1|adjmfc.group) + (1|timepoint:adjmfc.group)
DEF8	0	0	0.0699729	0	0	0.0052547	0.924772	CD4_Efct_Mem_Tcell	~ age + (1|sex) + (1|subjectid) + (1|timepoint) + (1|adjmfc.group) + (1|timepoint:adjmfc.group)
CENPBD1	0	6.65849e-10	0	6.87476e-10	0	0.0435286	0.956471	CD4_Efct_Mem_Tcell	~ age + (1|sex) + (1|subjectid) + (1|timepoint) + (1|adjmfc.group) + (1|timepoint:adjmfc.group)
GAS8	0	0	0	0	0	0.0320648	0.967935	CD4_Efct_Mem_Tcell	~ age + (1|sex) + (1|subjectid) + (1|timepoint) + (1|adjmfc.group) + (1|timepoint:adjmfc.group)
AC137934.1	0	0.0174826	0.0100833	0	0.0420504	0.0148497	0.915534	CD4_Efct_Mem_Tcell	~ age + (1|sex) + (1|subjectid) + (1|timepoint) + (1|adjmfc.group) + (1|timepoint:adjmfc.group)
FAM101B	1.11144e-09	3.70486e-10	0.386219	1.01287e-10	0	0.00999439	0.603786	CD4_Efct_Mem_Tcell	~ age + (1|sex) + (1|subjectid) + (1|timepoint) + (1|adjmfc.group) + (1|timepoint:adjmfc.group)
VPS53	0.0631849	0	5.45265e-09	1.78881e-08	0.212453	0.00254208	0.72182	CD4_Efct_Mem_Tcell	~ age + (1|sex) + (1|subjectid) + (1|timepoint) + (1|adjmfc.group) + (1|timepoint:adjmfc.group)
GEMIN4	0	0	0.176249	1.98899e-10	0	0.0470055	0.776745	CD4_Efct_Mem_Tcell	~ age + (1|sex) + (1|subjectid) + (1|timepoint) + (1|adjmfc.group) + (1|timepoint:adjmfc.group)
GLOD4	0	0	0	0	0	0.00253988	0.99746	CD4_Efct_Mem_Tcell	~ age + (1|sex) + (1|subjectid) + (1|timepoint) + (1|adjmfc.group) + (1|timepoint:adjmfc.group)
RNMTL1	0.33662	0	0	0.16409	0	0.032132	0.467157	CD4_Efct_Mem_Tcell	~ age + (1|sex) + (1|subjectid) + (1|timepoint) + (1|adjmfc.group) + (1|timepoint:adjmfc.group)
TIMM22	0	0	0	0	0.00867331	0.0159267	0.9754	CD4_Efct_Mem_Tcell	~ age + (1|sex) + (1|subjectid) + (1|timepoint) + (1|adjmfc.group) + (1|timepoint:adjmfc.group)
ABR	0.0695931	0.0423675	0.0206561	0.0117516	0	0.0193153	0.836316	CD4_Efct_Mem_Tcell	~ age + (1|sex) + (1|subjectid) + (1|timepoint) + (1|adjmfc.group) + (1|timepoint:adjmfc.group)
YWHAE	0	0	0	0	0	0.00199204	0.998008	CD4_Efct_Mem_Tcell	~ age + (1|sex) + (1|subjectid) + (1|timepoint) + (1|adjmfc.group) + (1|timepoint:adjmfc.group)
CRK	0.0607977	1.60622e-09	0.0277411	0	0.248447	0.0266606	0.636353	CD4_Efct_Mem_Tcell	~ age + (1|sex) + (1|subjectid) + (1|timepoint) + (1|adjmfc.group) + (1|timepoint:adjmfc.group)
MYO1C	0.0895525	2.05273e-08	0.167029	0	0	3.73247e-05	0.743381	CD4_Efct_Mem_Tcell	~ age + (1|sex) + (1|subjectid) + (1|timepoint) + (1|adjmfc.group) + (1|timepoint:adjmfc.group)
INPP5K	0	0	1.77802e-09	0	0.135207	0.00102168	0.863771	CD4_Efct_Mem_Tcell	~ age + (1|sex) + (1|subjectid) + (1|timepoint) + (1|adjmfc.group) + (1|timepoint:adjmfc.group)
PITPNA-AS1	0	0	0.0534822	0	0	0.00798432	0.938533	CD4_Efct_Mem_Tcell	~ age + (1|sex) + (1|subjectid) + (1|timepoint) + (1|adjmfc.group) + (1|timepoint:adjmfc.group)
PITPNA	0	0.0398225	1.16606e-10	0	0.0138357	0.000474748	0.945867	CD4_Efct_Mem_Tcell	~ age + (1|sex) + (1|subjectid) + (1|timepoint) + (1|adjmfc.group) + (1|timepoint:adjmfc.group)
SLC43A2	1.8042e-10	0	0.160027	0	0	0.00349249	0.83648	CD4_Efct_Mem_Tcell	~ age + (1|sex) + (1|subjectid) + (1|timepoint) + (1|adjmfc.group) + (1|timepoint:adjmfc.group)
RILP	0	0	0	0	0	1.55726e-05	0.999984	CD4_Efct_Mem_Tcell	~ age + (1|sex) + (1|subjectid) + (1|timepoint) + (1|adjmfc.group) + (1|timepoint:adjmfc.group)
PRPF8	0	0.00631731	0	0	0	0.150796	0.842887	CD4_Efct_Mem_Tcell	~ age + (1|sex) + (1|subjectid) + (1|timepoint) + (1|adjmfc.group) + (1|timepoint:adjmfc.group)
MIR22HG	1.54008e-09	0	0.0836724	3.25992e-10	0	0.0182946	0.898033	CD4_Efct_Mem_Tcell	~ age + (1|sex) + (1|subjectid) + (1|timepoint) + (1|adjmfc.group) + (1|timepoint:adjmfc.group)
WDR81	0	0.012944	0.0539407	0	0	0.000494944	0.93262	CD4_Efct_Mem_Tcell	~ age + (1|sex) + (1|subjectid) + (1|timepoint) + (1|adjmfc.group) + (1|timepoint:adjmfc.group)
SMYD4	0	8.27539e-10	0.194506	0	0.140752	0.00123093	0.663511	CD4_Efct_Mem_Tcell	~ age + (1|sex) + (1|subjectid) + (1|timepoint) + (1|adjmfc.group) + (1|timepoint:adjmfc.group)
RPA1	0.114525	0	0	0	0	0.000108729	0.885367	CD4_Efct_Mem_Tcell	~ age + (1|sex) + (1|subjectid) + (1|timepoint) + (1|adjmfc.group) + (1|timepoint:adjmfc.group)
SMG6	0.120497	0	0	0	0	0.0186242	0.860879	CD4_Efct_Mem_Tcell	~ age + (1|sex) + (1|subjectid) + (1|timepoint) + (1|adjmfc.group) + (1|timepoint:adjmfc.group)
TSR1	0	0	0	0	0	0.00556724	0.994433	CD4_Efct_Mem_Tcell	~ age + (1|sex) + (1|subjectid) + (1|timepoint) + (1|adjmfc.group) + (1|timepoint:adjmfc.group)
SGSM2	0.0773736	1.38459e-10	0	0.0023563	0	0.014779	0.905491	CD4_Efct_Mem_Tcell	~ age + (1|sex) + (1|subjectid) + (1|timepoint) + (1|adjmfc.group) + (1|timepoint:adjmfc.group)
MNT	0	0.024509	0.051415	0.0244326	0	0.0016776	0.897966	CD4_Efct_Mem_Tcell	~ age + (1|sex) + (1|subjectid) + (1|timepoint) + (1|adjmfc.group) + (1|timepoint:adjmfc.group)
METTL16	0	0	0.0252114	0	6.40041e-07	0.00158818	0.9732	CD4_Efct_Mem_Tcell	~ age + (1|sex) + (1|subjectid) + (1|timepoint) + (1|adjmfc.group) + (1|timepoint:adjmfc.group)
PAFAH1B1	0.0722848	0	0.0584357	0	0	0.0104224	0.858857	CD4_Efct_Mem_Tcell	~ age + (1|sex) + (1|subjectid) + (1|timepoint) + (1|adjmfc.group) + (1|timepoint:adjmfc.group)
CLUH	5.22691e-10	0	0.0433348	0	4.51109e-10	0.00990546	0.94676	CD4_Efct_Mem_Tcell	~ age + (1|sex) + (1|subjectid) + (1|timepoint) + (1|adjmfc.group) + (1|timepoint:adjmfc.group)
RAP1GAP2	3.78372e-08	0	0.390822	0.0347719	0.0761813	0.0221865	0.476038	CD4_Efct_Mem_Tcell	~ age + (1|sex) + (1|subjectid) + (1|timepoint) + (1|adjmfc.group) + (1|timepoint:adjmfc.group)
TAX1BP3	0	0	0.286778	0	0	0.00431787	0.708904	CD4_Efct_Mem_Tcell	~ age + (1|sex) + (1|subjectid) + (1|timepoint) + (1|adjmfc.group) + (1|timepoint:adjmfc.group)
EMC6	5.17576e-08	2.92637e-10	4.38237e-10	0	0.0181873	3.97728e-06	0.981809	CD4_Efct_Mem_Tcell	~ age + (1|sex) + (1|subjectid) + (1|timepoint) + (1|adjmfc.group) + (1|timepoint:adjmfc.group)
P2RX5	0	0.0233083	0	0	0	0.0125999	0.964092	CD4_Efct_Mem_Tcell	~ age + (1|sex) + (1|subjectid) + (1|timepoint) + (1|adjmfc.group) + (1|timepoint:adjmfc.group)
ITGAE	0	0	0.0843157	0	0	0.0609998	0.854684	CD4_Efct_Mem_Tcell	~ age + (1|sex) + (1|subjectid) + (1|timepoint) + (1|adjmfc.group) + (1|timepoint:adjmfc.group)
CTD-3195I5.1	0	0	0	0	0	0.000121978	0.999878	CD4_Efct_Mem_Tcell	~ age + (1|sex) + (1|subjectid) + (1|timepoint) + (1|adjmfc.group) + (1|timepoint:adjmfc.group)
C17orf85	0	0	0	0	0	0.00299363	0.997006	CD4_Efct_Mem_Tcell	~ age + (1|sex) + (1|subjectid) + (1|timepoint) + (1|adjmfc.group) + (1|timepoint:adjmfc.group)
ATP2A3	0	2.25335e-09	0.0924553	0	1.32322e-09	0.0575122	0.850032	CD4_Efct_Mem_Tcell	~ age + (1|sex) + (1|subjectid) + (1|timepoint) + (1|adjmfc.group) + (1|timepoint:adjmfc.group)
ZZEF1	0	4.40856e-10	0.0207009	0	0.0448432	0.00622418	0.928232	CD4_Efct_Mem_Tcell	~ age + (1|sex) + (1|subjectid) + (1|timepoint) + (1|adjmfc.group) + (1|timepoint:adjmfc.group)
CYB5D2	0	0.0267769	2.14808e-09	0.16144	0.0325796	0.0201674	0.759036	CD4_Efct_Mem_Tcell	~ age + (1|sex) + (1|subjectid) + (1|timepoint) + (1|adjmfc.group) + (1|timepoint:adjmfc.group)
ANKFY1	0.0157055	4.04919e-10	0.0754622	2.32743e-10	0	0.00103308	0.907799	CD4_Efct_Mem_Tcell	~ age + (1|sex) + (1|subjectid) + (1|timepoint) + (1|adjmfc.group) + (1|timepoint:adjmfc.group)
UBE2G1	0.0403563	0.0413327	0.0795022	0	0	0.00218676	0.836622	CD4_Efct_Mem_Tcell	~ age + (1|sex) + (1|subjectid) + (1|timepoint) + (1|adjmfc.group) + (1|timepoint:adjmfc.group)
SPNS3	7.00214e-10	0	0.16688	1.46094e-10	0.00416076	0.0154148	0.813544	CD4_Efct_Mem_Tcell	~ age + (1|sex) + (1|subjectid) + (1|timepoint) + (1|adjmfc.group) + (1|timepoint:adjmfc.group)
RP13-580F15.2	0	0	0.115229	0.154911	0	0.000227638	0.729632	CD4_Efct_Mem_Tcell	~ age + (1|sex) + (1|subjectid) + (1|timepoint) + (1|adjmfc.group) + (1|timepoint:adjmfc.group)
MYBBP1A	4.06824e-10	0	0	1.78519e-10	0.127751	0.00380153	0.868448	CD4_Efct_Mem_Tcell	~ age + (1|sex) + (1|subjectid) + (1|timepoint) + (1|adjmfc.group) + (1|timepoint:adjmfc.group)
PELP1	0	0	0	0	0	0.00432544	0.995675	CD4_Efct_Mem_Tcell	~ age + (1|sex) + (1|subjectid) + (1|timepoint) + (1|adjmfc.group) + (1|timepoint:adjmfc.group)
ARRB2	0	0	0	3.12112e-10	0.110004	0.0324504	0.857546	CD4_Efct_Mem_Tcell	~ age + (1|sex) + (1|subjectid) + (1|timepoint) + (1|adjmfc.group) + (1|timepoint:adjmfc.group)
MED11	0	7.38252e-10	0	0.0395338	0.0724183	9.7817e-05	0.88795	CD4_Efct_Mem_Tcell	~ age + (1|sex) + (1|subjectid) + (1|timepoint) + (1|adjmfc.group) + (1|timepoint:adjmfc.group)
CXCL16	2.78338e-07	0.013232	0.310307	0.042144	0	0.000192083	0.634125	CD4_Efct_Mem_Tcell	~ age + (1|sex) + (1|subjectid) + (1|timepoint) + (1|adjmfc.group) + (1|timepoint:adjmfc.group)
PSMB6	0	1.48995e-09	0.0771765	0.0203679	2.00969e-10	0.0241382	0.878317	CD4_Efct_Mem_Tcell	~ age + (1|sex) + (1|subjectid) + (1|timepoint) + (1|adjmfc.group) + (1|timepoint:adjmfc.group)
MINK1	0	0	0.387269	0	0	0.0127176	0.600013	CD4_Efct_Mem_Tcell	~ age + (1|sex) + (1|subjectid) + (1|timepoint) + (1|adjmfc.group) + (1|timepoint:adjmfc.group)
GP1BA	0.0805474	0	0.16987	1.13555e-08	0	0.00077468	0.748808	CD4_Efct_Mem_Tcell	~ age + (1|sex) + (1|subjectid) + (1|timepoint) + (1|adjmfc.group) + (1|timepoint:adjmfc.group)
SLC25A11	0.0779489	0.0598806	0	8.92213e-10	0.0624935	0.000235651	0.799441	CD4_Efct_Mem_Tcell	~ age + (1|sex) + (1|subjectid) + (1|timepoint) + (1|adjmfc.group) + (1|timepoint:adjmfc.group)
RNF167	0	3.64567e-10	0.0341126	0.0127832	0.220248	0.0122606	0.720596	CD4_Efct_Mem_Tcell	~ age + (1|sex) + (1|subjectid) + (1|timepoint) + (1|adjmfc.group) + (1|timepoint:adjmfc.group)
PFN1	0.355788	0.0373048	0.234827	0.00740388	0	0.00697449	0.357702	CD4_Efct_Mem_Tcell	~ age + (1|sex) + (1|subjectid) + (1|timepoint) + (1|adjmfc.group) + (1|timepoint:adjmfc.group)
ENO3	0.0686814	0.0336413	0.257181	9.84752e-10	0	0.0101899	0.630307	CD4_Efct_Mem_Tcell	~ age + (1|sex) + (1|subjectid) + (1|timepoint) + (1|adjmfc.group) + (1|timepoint:adjmfc.group)
SPAG7	0	0	0	0	0	0.119966	0.880034	CD4_Efct_Mem_Tcell	~ age + (1|sex) + (1|subjectid) + (1|timepoint) + (1|adjmfc.group) + (1|timepoint:adjmfc.group)
CAMTA2	0	0.0066454	0	0	0	3.70346e-05	0.993318	CD4_Efct_Mem_Tcell	~ age + (1|sex) + (1|subjectid) + (1|timepoint) + (1|adjmfc.group) + (1|timepoint:adjmfc.group)
KIF1C	0	0	0	0	0	0.00108367	0.998916	CD4_Efct_Mem_Tcell	~ age + (1|sex) + (1|subjectid) + (1|timepoint) + (1|adjmfc.group) + (1|timepoint:adjmfc.group)
RABEP1	0.0800543	2.52275e-10	0	0	0	0.0882279	0.831718	CD4_Efct_Mem_Tcell	~ age + (1|sex) + (1|subjectid) + (1|timepoint) + (1|adjmfc.group) + (1|timepoint:adjmfc.group)
NUP88	0	0	0.426858	0	8.39237e-11	0.0227745	0.550368	CD4_Efct_Mem_Tcell	~ age + (1|sex) + (1|subjectid) + (1|timepoint) + (1|adjmfc.group) + (1|timepoint:adjmfc.group)
RPAIN	0.0159282	0	0.149636	0	0	0.0062699	0.828166	CD4_Efct_Mem_Tcell	~ age + (1|sex) + (1|subjectid) + (1|timepoint) + (1|adjmfc.group) + (1|timepoint:adjmfc.group)
CTC-524C5.2	2.06214e-09	0.00543291	0.094488	0	0	0.00204988	0.898029	CD4_Efct_Mem_Tcell	~ age + (1|sex) + (1|subjectid) + (1|timepoint) + (1|adjmfc.group) + (1|timepoint:adjmfc.group)
C1QBP	0.0520539	1.46491e-10	0.0928657	0.295824	0	0.0352534	0.524003	CD4_Efct_Mem_Tcell	~ age + (1|sex) + (1|subjectid) + (1|timepoint) + (1|adjmfc.group) + (1|timepoint:adjmfc.group)
DHX33	0.0165808	0	0.0947805	0.0254749	1.25987e-10	0.00533669	0.857827	CD4_Efct_Mem_Tcell	~ age + (1|sex) + (1|subjectid) + (1|timepoint) + (1|adjmfc.group) + (1|timepoint:adjmfc.group)
DERL2	0	0	0	0	0	0.00037278	0.999627	CD4_Efct_Mem_Tcell	~ age + (1|sex) + (1|subjectid) + (1|timepoint) + (1|adjmfc.group) + (1|timepoint:adjmfc.group)
MIS12	0	0	1.33505e-10	0.0760611	0	0.000230561	0.923708	CD4_Efct_Mem_Tcell	~ age + (1|sex) + (1|subjectid) + (1|timepoint) + (1|adjmfc.group) + (1|timepoint:adjmfc.group)
NLRP1	0.0580671	0	0	0	0	0.0187157	0.923217	CD4_Efct_Mem_Tcell	~ age + (1|sex) + (1|subjectid) + (1|timepoint) + (1|adjmfc.group) + (1|timepoint:adjmfc.group)
TXNDC17	0.145906	4.60518e-10	0	0	0.155407	0.0063758	0.692311	CD4_Efct_Mem_Tcell	~ age + (1|sex) + (1|subjectid) + (1|timepoint) + (1|adjmfc.group) + (1|timepoint:adjmfc.group)
MED31	0	0	0	0.0535049	0.0433181	0.0103783	0.892799	CD4_Efct_Mem_Tcell	~ age + (1|sex) + (1|subjectid) + (1|timepoint) + (1|adjmfc.group) + (1|timepoint:adjmfc.group)
XAF1	0.0704153	0	0.224659	0.314271	0.0226667	0.00215198	0.365836	CD4_Efct_Mem_Tcell	~ age + (1|sex) + (1|subjectid) + (1|timepoint) + (1|adjmfc.group) + (1|timepoint:adjmfc.group)
AC027763.2	0	1.03465e-09	0.136373	2.56135e-10	0	0.0177333	0.845894	CD4_Efct_Mem_Tcell	~ age + (1|sex) + (1|subjectid) + (1|timepoint) + (1|adjmfc.group) + (1|timepoint:adjmfc.group)
RNASEK	0.0783109	0	0.329197	0	0	0.0473314	0.545161	CD4_Efct_Mem_Tcell	~ age + (1|sex) + (1|subjectid) + (1|timepoint) + (1|adjmfc.group) + (1|timepoint:adjmfc.group)
C17orf49	0.101406	0	0.0650216	0	0.0844461	0.0647569	0.68437	CD4_Efct_Mem_Tcell	~ age + (1|sex) + (1|subjectid) + (1|timepoint) + (1|adjmfc.group) + (1|timepoint:adjmfc.group)
ACADVL	0	1.99697e-09	0	0.00501394	0	0.000195606	0.99479	CD4_Efct_Mem_Tcell	~ age + (1|sex) + (1|subjectid) + (1|timepoint) + (1|adjmfc.group) + (1|timepoint:adjmfc.group)
DVL2	8.8481e-11	0	0	0	0.0862969	0.0556029	0.8581	CD4_Efct_Mem_Tcell	~ age + (1|sex) + (1|subjectid) + (1|timepoint) + (1|adjmfc.group) + (1|timepoint:adjmfc.group)
PHF23	0.273807	0.0248823	0.0117408	0.0918666	9.12778e-05	0.000340294	0.597272	CD4_Efct_Mem_Tcell	~ age + (1|sex) + (1|subjectid) + (1|timepoint) + (1|adjmfc.group) + (1|timepoint:adjmfc.group)
GABARAP	0	0	0	0	0	0.0046478	0.995352	CD4_Efct_Mem_Tcell	~ age + (1|sex) + (1|subjectid) + (1|timepoint) + (1|adjmfc.group) + (1|timepoint:adjmfc.group)
CTDNEP1	0.120436	2.51393e-10	2.75008e-10	0	0	0.0613518	0.818212	CD4_Efct_Mem_Tcell	~ age + (1|sex) + (1|subjectid) + (1|timepoint) + (1|adjmfc.group) + (1|timepoint:adjmfc.group)
ELP5	0.0387991	0	0.444815	0	0	0.0434982	0.472887	CD4_Efct_Mem_Tcell	~ age + (1|sex) + (1|subjectid) + (1|timepoint) + (1|adjmfc.group) + (1|timepoint:adjmfc.group)
EIF5A	5.06757e-10	3.10296e-11	0.859902	0.0059457	0.0502788	0.0217587	0.0621151	CD4_Efct_Mem_Tcell	~ age + (1|sex) + (1|subjectid) + (1|timepoint) + (1|adjmfc.group) + (1|timepoint:adjmfc.group)
GPS2	0.128693	0	0.0517119	0	0.0536058	0.0972832	0.668706	CD4_Efct_Mem_Tcell	~ age + (1|sex) + (1|subjectid) + (1|timepoint) + (1|adjmfc.group) + (1|timepoint:adjmfc.group)
NEURL4	2.60284e-09	1.16932e-08	0.323678	0	0.00262677	0.0189036	0.654792	CD4_Efct_Mem_Tcell	~ age + (1|sex) + (1|subjectid) + (1|timepoint) + (1|adjmfc.group) + (1|timepoint:adjmfc.group)
ACAP1	0.0658429	0	0.28371	0	0	0.0220345	0.628412	CD4_Efct_Mem_Tcell	~ age + (1|sex) + (1|subjectid) + (1|timepoint) + (1|adjmfc.group) + (1|timepoint:adjmfc.group)
TNK1	0	8.90906e-10	0.18213	0	4.80843e-09	0.000118869	0.817751	CD4_Efct_Mem_Tcell	~ age + (1|sex) + (1|subjectid) + (1|timepoint) + (1|adjmfc.group) + (1|timepoint:adjmfc.group)
TMEM256	0.303972	0	1.06993e-06	0	0	0.000737558	0.695289	CD4_Efct_Mem_Tcell	~ age + (1|sex) + (1|subjectid) + (1|timepoint) + (1|adjmfc.group) + (1|timepoint:adjmfc.group)
TMEM102	0	0	0	0.0307818	0	0.0266537	0.942565	CD4_Efct_Mem_Tcell	~ age + (1|sex) + (1|subjectid) + (1|timepoint) + (1|adjmfc.group) + (1|timepoint:adjmfc.group)
CHRNB1	0	0	0	5.7983e-10	0.181001	0.0803812	0.738618	CD4_Efct_Mem_Tcell	~ age + (1|sex) + (1|subjectid) + (1|timepoint) + (1|adjmfc.group) + (1|timepoint:adjmfc.group)
ZBTB4	0	0	0	0	0	0.0160117	0.983988	CD4_Efct_Mem_Tcell	~ age + (1|sex) + (1|subjectid) + (1|timepoint) + (1|adjmfc.group) + (1|timepoint:adjmfc.group)
POLR2A	0.128599	0	0.139886	0	0	0.0361326	0.695383	CD4_Efct_Mem_Tcell	~ age + (1|sex) + (1|subjectid) + (1|timepoint) + (1|adjmfc.group) + (1|timepoint:adjmfc.group)
TNFSF12	1.17893e-10	3.0433e-10	0	0.062045	0	0.00919697	0.928758	CD4_Efct_Mem_Tcell	~ age + (1|sex) + (1|subjectid) + (1|timepoint) + (1|adjmfc.group) + (1|timepoint:adjmfc.group)
SENP3	0	0.00389189	0.377297	0	0	0.0295559	0.589255	CD4_Efct_Mem_Tcell	~ age + (1|sex) + (1|subjectid) + (1|timepoint) + (1|adjmfc.group) + (1|timepoint:adjmfc.group)
EIF4A1	0	0.0167688	0.055699	0	0.039983	0.00178603	0.885763	CD4_Efct_Mem_Tcell	~ age + (1|sex) + (1|subjectid) + (1|timepoint) + (1|adjmfc.group) + (1|timepoint:adjmfc.group)
CD68	0.174987	2.37267e-09	0	0.00649807	0.0395483	0.00145299	0.777513	CD4_Efct_Mem_Tcell	~ age + (1|sex) + (1|subjectid) + (1|timepoint) + (1|adjmfc.group) + (1|timepoint:adjmfc.group)
AC113189.5	0.0242165	0	0	0	0	5.93202e-06	0.975778	CD4_Efct_Mem_Tcell	~ age + (1|sex) + (1|subjectid) + (1|timepoint) + (1|adjmfc.group) + (1|timepoint:adjmfc.group)
MPDU1	0	0	0	0	0.0518614	1.47781e-08	0.948139	CD4_Efct_Mem_Tcell	~ age + (1|sex) + (1|subjectid) + (1|timepoint) + (1|adjmfc.group) + (1|timepoint:adjmfc.group)
FXR2	0.103001	0.00880944	0.0637921	0.00178777	3.3744e-10	0.0508072	0.771802	CD4_Efct_Mem_Tcell	~ age + (1|sex) + (1|subjectid) + (1|timepoint) + (1|adjmfc.group) + (1|timepoint:adjmfc.group)
SAT2	0.00840017	0	0	0	0	0.00048038	0.991119	CD4_Efct_Mem_Tcell	~ age + (1|sex) + (1|subjectid) + (1|timepoint) + (1|adjmfc.group) + (1|timepoint:adjmfc.group)
TP53	0	0	0	0	0	0.123122	0.876878	CD4_Efct_Mem_Tcell	~ age + (1|sex) + (1|subjectid) + (1|timepoint) + (1|adjmfc.group) + (1|timepoint:adjmfc.group)
WRAP53	0	2.01022e-07	0.230504	0.00570734	1.60063e-10	0.0074	0.756388	CD4_Efct_Mem_Tcell	~ age + (1|sex) + (1|subjectid) + (1|timepoint) + (1|adjmfc.group) + (1|timepoint:adjmfc.group)
KDM6B	0.0981001	1.02704e-09	0	0.0352294	0.0154013	0.126829	0.72444	CD4_Efct_Mem_Tcell	~ age + (1|sex) + (1|subjectid) + (1|timepoint) + (1|adjmfc.group) + (1|timepoint:adjmfc.group)
LSMD1	0.406577	0.0105575	0	0.136523	0	0.00937925	0.436963	CD4_Efct_Mem_Tcell	~ age + (1|sex) + (1|subjectid) + (1|timepoint) + (1|adjmfc.group) + (1|timepoint:adjmfc.group)
CHD3	0	0	0.237152	0	0	0.041525	0.721323	CD4_Efct_Mem_Tcell	~ age + (1|sex) + (1|subjectid) + (1|timepoint) + (1|adjmfc.group) + (1|timepoint:adjmfc.group)
TRAPPC1	0	0	0	0	0.00960582	0.0114713	0.978923	CD4_Efct_Mem_Tcell	~ age + (1|sex) + (1|subjectid) + (1|timepoint) + (1|adjmfc.group) + (1|timepoint:adjmfc.group)
CNTROB	0	8.43289e-10	0.113377	0	0.0582806	0.0451906	0.783152	CD4_Efct_Mem_Tcell	~ age + (1|sex) + (1|subjectid) + (1|timepoint) + (1|adjmfc.group) + (1|timepoint:adjmfc.group)
PER1	0.253021	0	7.39139e-10	0	0.0140735	0.0192482	0.713657	CD4_Efct_Mem_Tcell	~ age + (1|sex) + (1|subjectid) + (1|timepoint) + (1|adjmfc.group) + (1|timepoint:adjmfc.group)
VAMP2	0.0411819	0.00538672	0.427026	0	0.171343	0.0729553	0.282106	CD4_Efct_Mem_Tcell	~ age + (1|sex) + (1|subjectid) + (1|timepoint) + (1|adjmfc.group) + (1|timepoint:adjmfc.group)
TMEM107	0.100092	0	0	0.00446106	0.0260491	0.00774786	0.86165	CD4_Efct_Mem_Tcell	~ age + (1|sex) + (1|subjectid) + (1|timepoint) + (1|adjmfc.group) + (1|timepoint:adjmfc.group)
C17orf59	0.23021	0	0	0	0	0.0142061	0.755584	CD4_Efct_Mem_Tcell	~ age + (1|sex) + (1|subjectid) + (1|timepoint) + (1|adjmfc.group) + (1|timepoint:adjmfc.group)
LINC00324	0	0	0.137356	0	0	0.00767561	0.854968	CD4_Efct_Mem_Tcell	~ age + (1|sex) + (1|subjectid) + (1|timepoint) + (1|adjmfc.group) + (1|timepoint:adjmfc.group)
RP11-849F2.8	0.0764406	0	0.168604	0.00883112	0.041873	0.0190662	0.685185	CD4_Efct_Mem_Tcell	~ age + (1|sex) + (1|subjectid) + (1|timepoint) + (1|adjmfc.group) + (1|timepoint:adjmfc.group)
CTC1	0.0143749	0.0505196	0.0960654	0	0	0.000386189	0.838654	CD4_Efct_Mem_Tcell	~ age + (1|sex) + (1|subjectid) + (1|timepoint) + (1|adjmfc.group) + (1|timepoint:adjmfc.group)
RANGRF	5.31064e-07	4.15796e-09	0.191376	4.71421e-07	0	0.0341496	0.774473	CD4_Efct_Mem_Tcell	~ age + (1|sex) + (1|subjectid) + (1|timepoint) + (1|adjmfc.group) + (1|timepoint:adjmfc.group)
RPL26	0.402009	0	0.222891	0.0577347	0.0191773	0.0238551	0.274333	CD4_Efct_Mem_Tcell	~ age + (1|sex) + (1|subjectid) + (1|timepoint) + (1|adjmfc.group) + (1|timepoint:adjmfc.group)
NDEL1	1.36832e-08	1.42945e-10	0	0	0.0101035	0.00291853	0.986978	CD4_Efct_Mem_Tcell	~ age + (1|sex) + (1|subjectid) + (1|timepoint) + (1|adjmfc.group) + (1|timepoint:adjmfc.group)
MYH10	1.54987e-10	0	0.123007	0.0072932	1.418e-07	0.0152037	0.854496	CD4_Efct_Mem_Tcell	~ age + (1|sex) + (1|subjectid) + (1|timepoint) + (1|adjmfc.group) + (1|timepoint:adjmfc.group)
PIK3R5	0.0810103	0	0	0.117373	0	0.0104941	0.791123	CD4_Efct_Mem_Tcell	~ age + (1|sex) + (1|subjectid) + (1|timepoint) + (1|adjmfc.group) + (1|timepoint:adjmfc.group)
STX8	0	6.32641e-10	0.276834	1.03435e-06	0.0165583	0.0157356	0.690871	CD4_Efct_Mem_Tcell	~ age + (1|sex) + (1|subjectid) + (1|timepoint) + (1|adjmfc.group) + (1|timepoint:adjmfc.group)
AC000003.2	0	0	0.0762142	0	0.248147	0.00158543	0.674053	CD4_Efct_Mem_Tcell	~ age + (1|sex) + (1|subjectid) + (1|timepoint) + (1|adjmfc.group) + (1|timepoint:adjmfc.group)
SCO1	0	7.0125e-10	0.138541	0	0	0.0231054	0.838353	CD4_Efct_Mem_Tcell	~ age + (1|sex) + (1|subjectid) + (1|timepoint) + (1|adjmfc.group) + (1|timepoint:adjmfc.group)
ADPRM	0.0924533	0	0.304255	0	3.60199e-09	0.000978654	0.602313	CD4_Efct_Mem_Tcell	~ age + (1|sex) + (1|subjectid) + (1|timepoint) + (1|adjmfc.group) + (1|timepoint:adjmfc.group)
TMEM220	0	0	1.16286e-09	0	0.104292	0.00393811	0.89177	CD4_Efct_Mem_Tcell	~ age + (1|sex) + (1|subjectid) + (1|timepoint) + (1|adjmfc.group) + (1|timepoint:adjmfc.group)
ZNF18	2.29585e-09	4.09822e-10	0.0857459	0	0	0.0266556	0.887598	CD4_Efct_Mem_Tcell	~ age + (1|sex) + (1|subjectid) + (1|timepoint) + (1|adjmfc.group) + (1|timepoint:adjmfc.group)
MAP2K4	0.0673039	0	0	0	0.0151716	0.0259647	0.89156	CD4_Efct_Mem_Tcell	~ age + (1|sex) + (1|subjectid) + (1|timepoint) + (1|adjmfc.group) + (1|timepoint:adjmfc.group)
ELAC2	0.0872576	0	0.117172	0	0	0.00195594	0.793614	CD4_Efct_Mem_Tcell	~ age + (1|sex) + (1|subjectid) + (1|timepoint) + (1|adjmfc.group) + (1|timepoint:adjmfc.group)
COX10	0.00420351	0	0	0	0	0.0264353	0.969361	CD4_Efct_Mem_Tcell	~ age + (1|sex) + (1|subjectid) + (1|timepoint) + (1|adjmfc.group) + (1|timepoint:adjmfc.group)
HS3ST3B1	0	0	0.357178	0	0	0.00700979	0.635812	CD4_Efct_Mem_Tcell	~ age + (1|sex) + (1|subjectid) + (1|timepoint) + (1|adjmfc.group) + (1|timepoint:adjmfc.group)
RP11-214O1.3	0	0	0	0	0	0.0442983	0.955702	CD4_Efct_Mem_Tcell	~ age + (1|sex) + (1|subjectid) + (1|timepoint) + (1|adjmfc.group) + (1|timepoint:adjmfc.group)
RP11-385D13.3	0.0287734	0.117182	2.09644e-10	0.10253	0	0.00734032	0.744175	CD4_Efct_Mem_Tcell	~ age + (1|sex) + (1|subjectid) + (1|timepoint) + (1|adjmfc.group) + (1|timepoint:adjmfc.group)
TRIM16	0	0	0.0302801	0	0	0.0628592	0.906861	CD4_Efct_Mem_Tcell	~ age + (1|sex) + (1|subjectid) + (1|timepoint) + (1|adjmfc.group) + (1|timepoint:adjmfc.group)
ZNF286A	0.172406	7.89885e-10	0.0138463	1.1094e-08	0	0.0603602	0.753388	CD4_Efct_Mem_Tcell	~ age + (1|sex) + (1|subjectid) + (1|timepoint) + (1|adjmfc.group) + (1|timepoint:adjmfc.group)
ZSWIM7	0	0	0.0455957	1.37551e-10	0	0.000137845	0.954266	CD4_Efct_Mem_Tcell	~ age + (1|sex) + (1|subjectid) + (1|timepoint) + (1|adjmfc.group) + (1|timepoint:adjmfc.group)
TTC19	3.39158e-11	0.21198	0.378114	0.0535794	0	0.0267274	0.3296	CD4_Efct_Mem_Tcell	~ age + (1|sex) + (1|subjectid) + (1|timepoint) + (1|adjmfc.group) + (1|timepoint:adjmfc.group)
NCOR1	0.469085	0.000727709	0.00544268	4.37758e-09	0	0.0555278	0.469217	CD4_Efct_Mem_Tcell	~ age + (1|sex) + (1|subjectid) + (1|timepoint) + (1|adjmfc.group) + (1|timepoint:adjmfc.group)
PIGL	0	0.030886	0.0174332	0	0	0.0243376	0.927343	CD4_Efct_Mem_Tcell	~ age + (1|sex) + (1|subjectid) + (1|timepoint) + (1|adjmfc.group) + (1|timepoint:adjmfc.group)
CENPV	9.0858e-10	0	0.220081	0.049758	0.0290214	0.0367211	0.664418	CD4_Efct_Mem_Tcell	~ age + (1|sex) + (1|subjectid) + (1|timepoint) + (1|adjmfc.group) + (1|timepoint:adjmfc.group)
UBB	0.604118	0	0.0870819	2.59969e-10	0.0349015	0.0596386	0.21426	CD4_Efct_Mem_Tcell	~ age + (1|sex) + (1|subjectid) + (1|timepoint) + (1|adjmfc.group) + (1|timepoint:adjmfc.group)
TRPV2	0.0822088	0	0.0297172	6.22212e-10	0	0.00753449	0.88054	CD4_Efct_Mem_Tcell	~ age + (1|sex) + (1|subjectid) + (1|timepoint) + (1|adjmfc.group) + (1|timepoint:adjmfc.group)
FAM211A	0.179993	7.88339e-10	0.00901505	2.20655e-10	0	0.0100745	0.800918	CD4_Efct_Mem_Tcell	~ age + (1|sex) + (1|subjectid) + (1|timepoint) + (1|adjmfc.group) + (1|timepoint:adjmfc.group)
ZNF287	2.71702e-08	0	0	0	0.0191058	0.0126495	0.968245	CD4_Efct_Mem_Tcell	~ age + (1|sex) + (1|subjectid) + (1|timepoint) + (1|adjmfc.group) + (1|timepoint:adjmfc.group)
CCDC144A	0	0	0.66429	0	5.75781e-11	0.0111637	0.324547	CD4_Efct_Mem_Tcell	~ age + (1|sex) + (1|subjectid) + (1|timepoint) + (1|adjmfc.group) + (1|timepoint:adjmfc.group)
MPRIP	0	0	0.140903	0.017714	0	0.000424054	0.840959	CD4_Efct_Mem_Tcell	~ age + (1|sex) + (1|subjectid) + (1|timepoint) + (1|adjmfc.group) + (1|timepoint:adjmfc.group)
MPRIP-AS1	0	0	0.0786236	0	0.0353581	0.139143	0.746875	CD4_Efct_Mem_Tcell	~ age + (1|sex) + (1|subjectid) + (1|timepoint) + (1|adjmfc.group) + (1|timepoint:adjmfc.group)
PLD6	0	0	0.461244	0	0	0.000708212	0.538047	CD4_Efct_Mem_Tcell	~ age + (1|sex) + (1|subjectid) + (1|timepoint) + (1|adjmfc.group) + (1|timepoint:adjmfc.group)
FLCN	0	0	0	0	0.0966544	0.00752177	0.895824	CD4_Efct_Mem_Tcell	~ age + (1|sex) + (1|subjectid) + (1|timepoint) + (1|adjmfc.group) + (1|timepoint:adjmfc.group)
COPS3	0	0	0	0	0	0.0108737	0.989126	CD4_Efct_Mem_Tcell	~ age + (1|sex) + (1|subjectid) + (1|timepoint) + (1|adjmfc.group) + (1|timepoint:adjmfc.group)
MED9	0.0585657	0	0	0	0	0.0297358	0.911699	CD4_Efct_Mem_Tcell	~ age + (1|sex) + (1|subjectid) + (1|timepoint) + (1|adjmfc.group) + (1|timepoint:adjmfc.group)
RASD1	0.123327	0.0497062	0.410052	1.57744e-10	0	0.0322757	0.38464	CD4_Efct_Mem_Tcell	~ age + (1|sex) + (1|subjectid) + (1|timepoint) + (1|adjmfc.group) + (1|timepoint:adjmfc.group)
PEMT	0.0126052	0	0.0815919	0	0	0.00337055	0.902432	CD4_Efct_Mem_Tcell	~ age + (1|sex) + (1|subjectid) + (1|timepoint) + (1|adjmfc.group) + (1|timepoint:adjmfc.group)
SMCR5	0	0	0	0	0.0966758	0.0399235	0.863401	CD4_Efct_Mem_Tcell	~ age + (1|sex) + (1|subjectid) + (1|timepoint) + (1|adjmfc.group) + (1|timepoint:adjmfc.group)
SREBF1	0	0	0	0	0	0.00835909	0.991641	CD4_Efct_Mem_Tcell	~ age + (1|sex) + (1|subjectid) + (1|timepoint) + (1|adjmfc.group) + (1|timepoint:adjmfc.group)
TOM1L2	0.0773214	0	3.45347e-10	0	0.0614159	0.0127966	0.848466	CD4_Efct_Mem_Tcell	~ age + (1|sex) + (1|subjectid) + (1|timepoint) + (1|adjmfc.group) + (1|timepoint:adjmfc.group)
ATPAF2	0	2.07495e-10	1.90399e-09	0	0	0.0231823	0.976818	CD4_Efct_Mem_Tcell	~ age + (1|sex) + (1|subjectid) + (1|timepoint) + (1|adjmfc.group) + (1|timepoint:adjmfc.group)
GID4	0	0	0	0	0	0.0141069	0.985893	CD4_Efct_Mem_Tcell	~ age + (1|sex) + (1|subjectid) + (1|timepoint) + (1|adjmfc.group) + (1|timepoint:adjmfc.group)
DRG2	0	0	0	0	0	0.00113855	0.998861	CD4_Efct_Mem_Tcell	~ age + (1|sex) + (1|subjectid) + (1|timepoint) + (1|adjmfc.group) + (1|timepoint:adjmfc.group)
ALKBH5	0	0	0	0	0	6.56229e-05	0.999934	CD4_Efct_Mem_Tcell	~ age + (1|sex) + (1|subjectid) + (1|timepoint) + (1|adjmfc.group) + (1|timepoint:adjmfc.group)
LLGL1	6.65928e-09	2.28633e-09	6.46176e-09	0.0625948	0	0.0805265	0.856879	CD4_Efct_Mem_Tcell	~ age + (1|sex) + (1|subjectid) + (1|timepoint) + (1|adjmfc.group) + (1|timepoint:adjmfc.group)
FLII	0.152315	0	0	0	0	0.0129091	0.834776	CD4_Efct_Mem_Tcell	~ age + (1|sex) + (1|subjectid) + (1|timepoint) + (1|adjmfc.group) + (1|timepoint:adjmfc.group)
MIEF2	0	0	0	0	0	0.00693502	0.993065	CD4_Efct_Mem_Tcell	~ age + (1|sex) + (1|subjectid) + (1|timepoint) + (1|adjmfc.group) + (1|timepoint:adjmfc.group)
TOP3A	0	0.00173266	0.0374278	0	0	0.00748808	0.953351	CD4_Efct_Mem_Tcell	~ age + (1|sex) + (1|subjectid) + (1|timepoint) + (1|adjmfc.group) + (1|timepoint:adjmfc.group)
SHMT1	3.35998e-10	0.030954	0	0.0276386	0	0.00372278	0.937685	CD4_Efct_Mem_Tcell	~ age + (1|sex) + (1|subjectid) + (1|timepoint) + (1|adjmfc.group) + (1|timepoint:adjmfc.group)
TVP23B	0.0358466	0	0.300452	0	0.178983	0.00470046	0.480018	CD4_Efct_Mem_Tcell	~ age + (1|sex) + (1|subjectid) + (1|timepoint) + (1|adjmfc.group) + (1|timepoint:adjmfc.group)
PRPSAP2	0	1.46481e-09	0.188919	0	0	0.0367392	0.774342	CD4_Efct_Mem_Tcell	~ age + (1|sex) + (1|subjectid) + (1|timepoint) + (1|adjmfc.group) + (1|timepoint:adjmfc.group)
GRAP	0	0	0	0	3.26506e-10	0.00013886	0.999861	CD4_Efct_Mem_Tcell	~ age + (1|sex) + (1|subjectid) + (1|timepoint) + (1|adjmfc.group) + (1|timepoint:adjmfc.group)
SNORD3B-1	0.0213029	3.54357e-07	0.326737	1.39712e-09	0	0.028187	0.623773	CD4_Efct_Mem_Tcell	~ age + (1|sex) + (1|subjectid) + (1|timepoint) + (1|adjmfc.group) + (1|timepoint:adjmfc.group)
SNORD3B-2	3.11953e-10	0.00804037	0.567621	0.0367565	6.70743e-10	0.0549964	0.332586	CD4_Efct_Mem_Tcell	~ age + (1|sex) + (1|subjectid) + (1|timepoint) + (1|adjmfc.group) + (1|timepoint:adjmfc.group)
SNORD3D	0	0	0.328579	0	0	0.0127002	0.658721	CD4_Efct_Mem_Tcell	~ age + (1|sex) + (1|subjectid) + (1|timepoint) + (1|adjmfc.group) + (1|timepoint:adjmfc.group)
GRAPL	0.18502	0	0.135244	0	0	0.0270698	0.652666	CD4_Efct_Mem_Tcell	~ age + (1|sex) + (1|subjectid) + (1|timepoint) + (1|adjmfc.group) + (1|timepoint:adjmfc.group)
SNORD3A	0	0	0.252051	0	0	0.0209381	0.727011	CD4_Efct_Mem_Tcell	~ age + (1|sex) + (1|subjectid) + (1|timepoint) + (1|adjmfc.group) + (1|timepoint:adjmfc.group)
MAPK7	0	0	0.0385527	0	0	0.0013573	0.96009	CD4_Efct_Mem_Tcell	~ age + (1|sex) + (1|subjectid) + (1|timepoint) + (1|adjmfc.group) + (1|timepoint:adjmfc.group)
ALDH3A2	0	0	0.0624666	0	0	0.00541265	0.932121	CD4_Efct_Mem_Tcell	~ age + (1|sex) + (1|subjectid) + (1|timepoint) + (1|adjmfc.group) + (1|timepoint:adjmfc.group)
ULK2	0	0	0	0	0	0.101537	0.898463	CD4_Efct_Mem_Tcell	~ age + (1|sex) + (1|subjectid) + (1|timepoint) + (1|adjmfc.group) + (1|timepoint:adjmfc.group)
AKAP10	0.0382306	0	0.21955	0.253895	0	0.0298822	0.458443	CD4_Efct_Mem_Tcell	~ age + (1|sex) + (1|subjectid) + (1|timepoint) + (1|adjmfc.group) + (1|timepoint:adjmfc.group)
SPECC1	0	0	0.398042	0	0.0323823	0.0127926	0.556783	CD4_Efct_Mem_Tcell	~ age + (1|sex) + (1|subjectid) + (1|timepoint) + (1|adjmfc.group) + (1|timepoint:adjmfc.group)
USP22	0	0	0.0299549	0	0	0.0237995	0.946246	CD4_Efct_Mem_Tcell	~ age + (1|sex) + (1|subjectid) + (1|timepoint) + (1|adjmfc.group) + (1|timepoint:adjmfc.group)
DHRS7B	6.15648e-10	0.0320796	5.13474e-10	1.58283e-08	0.0710246	0.00339226	0.893504	CD4_Efct_Mem_Tcell	~ age + (1|sex) + (1|subjectid) + (1|timepoint) + (1|adjmfc.group) + (1|timepoint:adjmfc.group)
TMEM11	3.67797e-08	0.0199042	0.220191	0.133463	1.93391e-09	0.00879202	0.617649	CD4_Efct_Mem_Tcell	~ age + (1|sex) + (1|subjectid) + (1|timepoint) + (1|adjmfc.group) + (1|timepoint:adjmfc.group)
MAP2K3	0	0	0	0	0.0782183	0.0688981	0.852884	CD4_Efct_Mem_Tcell	~ age + (1|sex) + (1|subjectid) + (1|timepoint) + (1|adjmfc.group) + (1|timepoint:adjmfc.group)
MTRNR2L1	0.054259	0.00819504	0.440222	0.00889531	0	0.13334	0.355088	CD4_Efct_Mem_Tcell	~ age + (1|sex) + (1|subjectid) + (1|timepoint) + (1|adjmfc.group) + (1|timepoint:adjmfc.group)
WSB1	0.036345	0.0489569	0.195643	0	4.52902e-10	0.0312144	0.687841	CD4_Efct_Mem_Tcell	~ age + (1|sex) + (1|subjectid) + (1|timepoint) + (1|adjmfc.group) + (1|timepoint:adjmfc.group)
KSR1	0.0316615	0	0.0804334	9.9017e-11	0	1.86366e-07	0.887905	CD4_Efct_Mem_Tcell	~ age + (1|sex) + (1|subjectid) + (1|timepoint) + (1|adjmfc.group) + (1|timepoint:adjmfc.group)
LGALS9	0	4.07524e-09	0.387895	6.45692e-09	0	0.00117816	0.610927	CD4_Efct_Mem_Tcell	~ age + (1|sex) + (1|subjectid) + (1|timepoint) + (1|adjmfc.group) + (1|timepoint:adjmfc.group)
LYRM9	0	1.57483e-07	0.167475	0.118699	3.36163e-08	0.00244392	0.711382	CD4_Efct_Mem_Tcell	~ age + (1|sex) + (1|subjectid) + (1|timepoint) + (1|adjmfc.group) + (1|timepoint:adjmfc.group)
TMEM97	0	0	0	0	0	0.0391548	0.960845	CD4_Efct_Mem_Tcell	~ age + (1|sex) + (1|subjectid) + (1|timepoint) + (1|adjmfc.group) + (1|timepoint:adjmfc.group)
IFT20	0	0	0.144173	0	0.00883367	0.0381828	0.808811	CD4_Efct_Mem_Tcell	~ age + (1|sex) + (1|subjectid) + (1|timepoint) + (1|adjmfc.group) + (1|timepoint:adjmfc.group)
POLDIP2	0	0.00145988	0.0713936	0	0	0.00819552	0.918951	CD4_Efct_Mem_Tcell	~ age + (1|sex) + (1|subjectid) + (1|timepoint) + (1|adjmfc.group) + (1|timepoint:adjmfc.group)
TMEM199	0	0	0	0	0	0.0033858	0.996614	CD4_Efct_Mem_Tcell	~ age + (1|sex) + (1|subjectid) + (1|timepoint) + (1|adjmfc.group) + (1|timepoint:adjmfc.group)
SARM1	0	1.33133e-10	1.60267e-08	0	0.0442646	0.0355985	0.920137	CD4_Efct_Mem_Tcell	~ age + (1|sex) + (1|subjectid) + (1|timepoint) + (1|adjmfc.group) + (1|timepoint:adjmfc.group)
UNC119	0.142327	0.0415426	0.120353	0	0	5.56221e-05	0.695722	CD4_Efct_Mem_Tcell	~ age + (1|sex) + (1|subjectid) + (1|timepoint) + (1|adjmfc.group) + (1|timepoint:adjmfc.group)
PIGS	1.80476e-10	0	0.0599858	0	0	0.000489415	0.939525	CD4_Efct_Mem_Tcell	~ age + (1|sex) + (1|subjectid) + (1|timepoint) + (1|adjmfc.group) + (1|timepoint:adjmfc.group)
ALDOC	0.0760229	0.0269838	0.048844	4.2414e-09	0	0.0106309	0.837518	CD4_Efct_Mem_Tcell	~ age + (1|sex) + (1|subjectid) + (1|timepoint) + (1|adjmfc.group) + (1|timepoint:adjmfc.group)
RP11-192H23.6	0	0.0201995	0	0	0	0.0280916	0.951709	CD4_Efct_Mem_Tcell	~ age + (1|sex) + (1|subjectid) + (1|timepoint) + (1|adjmfc.group) + (1|timepoint:adjmfc.group)
KIAA0100	0.0389587	0	0	4.31957e-10	0	0.0134578	0.947583	CD4_Efct_Mem_Tcell	~ age + (1|sex) + (1|subjectid) + (1|timepoint) + (1|adjmfc.group) + (1|timepoint:adjmfc.group)
SDF2	0.0769239	0	0	0	0.243475	0.0366676	0.642934	CD4_Efct_Mem_Tcell	~ age + (1|sex) + (1|subjectid) + (1|timepoint) + (1|adjmfc.group) + (1|timepoint:adjmfc.group)
SUPT6H	2.34859e-10	0	0.313085	0.00502051	0	0.0101828	0.671712	CD4_Efct_Mem_Tcell	~ age + (1|sex) + (1|subjectid) + (1|timepoint) + (1|adjmfc.group) + (1|timepoint:adjmfc.group)
PROCA1	0.0404687	0	0	0	0.180557	0.0359507	0.743023	CD4_Efct_Mem_Tcell	~ age + (1|sex) + (1|subjectid) + (1|timepoint) + (1|adjmfc.group) + (1|timepoint:adjmfc.group)
RAB34	0.0587462	0	0.113381	0	0	0.000208646	0.827664	CD4_Efct_Mem_Tcell	~ age + (1|sex) + (1|subjectid) + (1|timepoint) + (1|adjmfc.group) + (1|timepoint:adjmfc.group)
RPL23A	0.182503	0.0259686	0.174395	0.000655842	0.158209	0.00621823	0.45205	CD4_Efct_Mem_Tcell	~ age + (1|sex) + (1|subjectid) + (1|timepoint) + (1|adjmfc.group) + (1|timepoint:adjmfc.group)
AC010761.8	0.115539	0	0.0849537	0.0265466	3.73555e-07	0.000233821	0.772726	CD4_Efct_Mem_Tcell	~ age + (1|sex) + (1|subjectid) + (1|timepoint) + (1|adjmfc.group) + (1|timepoint:adjmfc.group)
NEK8	0	0	0.0240432	0	0	0.000662835	0.975294	CD4_Efct_Mem_Tcell	~ age + (1|sex) + (1|subjectid) + (1|timepoint) + (1|adjmfc.group) + (1|timepoint:adjmfc.group)
TRAF4	0	0.0350712	0	0	0.0374431	0.0396544	0.887831	CD4_Efct_Mem_Tcell	~ age + (1|sex) + (1|subjectid) + (1|timepoint) + (1|adjmfc.group) + (1|timepoint:adjmfc.group)
FAM222B	0.00185329	0.048592	0.152187	0.200128	0	0.0062369	0.591002	CD4_Efct_Mem_Tcell	~ age + (1|sex) + (1|subjectid) + (1|timepoint) + (1|adjmfc.group) + (1|timepoint:adjmfc.group)
ERAL1	0	3.02602e-10	0.112131	1.42019e-09	0.0275827	0.0439388	0.816348	CD4_Efct_Mem_Tcell	~ age + (1|sex) + (1|subjectid) + (1|timepoint) + (1|adjmfc.group) + (1|timepoint:adjmfc.group)
FLOT2	0	1.73283e-09	0.133361	7.21546e-08	0.00560263	0.0437732	0.817263	CD4_Efct_Mem_Tcell	~ age + (1|sex) + (1|subjectid) + (1|timepoint) + (1|adjmfc.group) + (1|timepoint:adjmfc.group)
DHRS13	0	0	0.0713461	0	0	0.0016335	0.92702	CD4_Efct_Mem_Tcell	~ age + (1|sex) + (1|subjectid) + (1|timepoint) + (1|adjmfc.group) + (1|timepoint:adjmfc.group)
PHF12	0	0	0	0	0	5.28005e-05	0.999947	CD4_Efct_Mem_Tcell	~ age + (1|sex) + (1|subjectid) + (1|timepoint) + (1|adjmfc.group) + (1|timepoint:adjmfc.group)
NUFIP2	0	0	0	0	0	6.19962e-05	0.999938	CD4_Efct_Mem_Tcell	~ age + (1|sex) + (1|subjectid) + (1|timepoint) + (1|adjmfc.group) + (1|timepoint:adjmfc.group)
TAOK1	4.41177e-10	0	0.170177	0	2.84377e-10	0.0108986	0.818924	CD4_Efct_Mem_Tcell	~ age + (1|sex) + (1|subjectid) + (1|timepoint) + (1|adjmfc.group) + (1|timepoint:adjmfc.group)
ABHD15	0	0	0	0	0.00059879	0.00119703	0.998204	CD4_Efct_Mem_Tcell	~ age + (1|sex) + (1|subjectid) + (1|timepoint) + (1|adjmfc.group) + (1|timepoint:adjmfc.group)
TP53I13	0	0	0.208785	0	0	0.00147084	0.789744	CD4_Efct_Mem_Tcell	~ age + (1|sex) + (1|subjectid) + (1|timepoint) + (1|adjmfc.group) + (1|timepoint:adjmfc.group)
GIT1	0	0	0.128419	0	0	0.00972215	0.861859	CD4_Efct_Mem_Tcell	~ age + (1|sex) + (1|subjectid) + (1|timepoint) + (1|adjmfc.group) + (1|timepoint:adjmfc.group)
SSH2	0	0.0318722	0	0.0173455	0.0596788	0.0148324	0.876271	CD4_Efct_Mem_Tcell	~ age + (1|sex) + (1|subjectid) + (1|timepoint) + (1|adjmfc.group) + (1|timepoint:adjmfc.group)
NSRP1	0.109286	0	0.00105557	5.70926e-09	7.83249e-16	0.00910609	0.880552	CD4_Efct_Mem_Tcell	~ age + (1|sex) + (1|subjectid) + (1|timepoint) + (1|adjmfc.group) + (1|timepoint:adjmfc.group)
RP11-354P11.3	0.00695284	0	0.215939	0	0	0.064718	0.71239	CD4_Efct_Mem_Tcell	~ age + (1|sex) + (1|subjectid) + (1|timepoint) + (1|adjmfc.group) + (1|timepoint:adjmfc.group)
BLMH	0.00513108	0	0.0458746	0	0	0.00691741	0.942077	CD4_Efct_Mem_Tcell	~ age + (1|sex) + (1|subjectid) + (1|timepoint) + (1|adjmfc.group) + (1|timepoint:adjmfc.group)
CPD	0.0641571	1.0021e-10	0.193056	0	0	0.0983483	0.644439	CD4_Efct_Mem_Tcell	~ age + (1|sex) + (1|subjectid) + (1|timepoint) + (1|adjmfc.group) + (1|timepoint:adjmfc.group)
GOSR1	1.19789e-06	0	0.276325	5.93744e-09	0	0.018233	0.705441	CD4_Efct_Mem_Tcell	~ age + (1|sex) + (1|subjectid) + (1|timepoint) + (1|adjmfc.group) + (1|timepoint:adjmfc.group)
CRLF3	0	3.62195e-08	0.346309	0	0	0.00351435	0.650177	CD4_Efct_Mem_Tcell	~ age + (1|sex) + (1|subjectid) + (1|timepoint) + (1|adjmfc.group) + (1|timepoint:adjmfc.group)
ATAD5	0	0	1.76817e-09	0.000186826	0.036203	0.0107105	0.9529	CD4_Efct_Mem_Tcell	~ age + (1|sex) + (1|subjectid) + (1|timepoint) + (1|adjmfc.group) + (1|timepoint:adjmfc.group)
TEFM	0	0.0105014	0	0	0	0.0140445	0.975454	CD4_Efct_Mem_Tcell	~ age + (1|sex) + (1|subjectid) + (1|timepoint) + (1|adjmfc.group) + (1|timepoint:adjmfc.group)
RNF135	0	0	0	4.65655e-10	0	0.0187532	0.981247	CD4_Efct_Mem_Tcell	~ age + (1|sex) + (1|subjectid) + (1|timepoint) + (1|adjmfc.group) + (1|timepoint:adjmfc.group)
NF1	0	0	0.023299	0	0	0.0162227	0.960478	CD4_Efct_Mem_Tcell	~ age + (1|sex) + (1|subjectid) + (1|timepoint) + (1|adjmfc.group) + (1|timepoint:adjmfc.group)
EVI2B	0.00192939	0	0.241695	0.248066	0	1.90718e-05	0.508291	CD4_Efct_Mem_Tcell	~ age + (1|sex) + (1|subjectid) + (1|timepoint) + (1|adjmfc.group) + (1|timepoint:adjmfc.group)
EVI2A	0.0156783	4.75026e-09	0.181698	0	0	0.000594069	0.80203	CD4_Efct_Mem_Tcell	~ age + (1|sex) + (1|subjectid) + (1|timepoint) + (1|adjmfc.group) + (1|timepoint:adjmfc.group)
RAB11FIP4	0	0.0527079	0	0.133006	0	0.0370507	0.777236	CD4_Efct_Mem_Tcell	~ age + (1|sex) + (1|subjectid) + (1|timepoint) + (1|adjmfc.group) + (1|timepoint:adjmfc.group)
COPRS	0	0	0	0	0	0.00722461	0.992775	CD4_Efct_Mem_Tcell	~ age + (1|sex) + (1|subjectid) + (1|timepoint) + (1|adjmfc.group) + (1|timepoint:adjmfc.group)
UTP6	0.115907	0.0929725	0	1.43213e-09	0.195128	0.0110023	0.584989	CD4_Efct_Mem_Tcell	~ age + (1|sex) + (1|subjectid) + (1|timepoint) + (1|adjmfc.group) + (1|timepoint:adjmfc.group)
SUZ12	0.062986	2.98793e-10	0.0669921	0.0294187	0	0.018245	0.822358	CD4_Efct_Mem_Tcell	~ age + (1|sex) + (1|subjectid) + (1|timepoint) + (1|adjmfc.group) + (1|timepoint:adjmfc.group)
LRRC37B	0.0319943	0	6.93037e-10	0.00726464	0	0.00825148	0.95249	CD4_Efct_Mem_Tcell	~ age + (1|sex) + (1|subjectid) + (1|timepoint) + (1|adjmfc.group) + (1|timepoint:adjmfc.group)
RHOT1	0	0	0	0	0	0.033173	0.966827	CD4_Efct_Mem_Tcell	~ age + (1|sex) + (1|subjectid) + (1|timepoint) + (1|adjmfc.group) + (1|timepoint:adjmfc.group)
C17orf75	1.59802e-09	6.78509e-10	0.259519	0	0.0105638	0.0171849	0.712732	CD4_Efct_Mem_Tcell	~ age + (1|sex) + (1|subjectid) + (1|timepoint) + (1|adjmfc.group) + (1|timepoint:adjmfc.group)
ZNF207	6.16912e-09	2.26368e-09	0	7.87733e-10	0.0205486	0.00756871	0.971883	CD4_Efct_Mem_Tcell	~ age + (1|sex) + (1|subjectid) + (1|timepoint) + (1|adjmfc.group) + (1|timepoint:adjmfc.group)
PSMD11	0.0506933	0	0	0	0	0.00119477	0.948112	CD4_Efct_Mem_Tcell	~ age + (1|sex) + (1|subjectid) + (1|timepoint) + (1|adjmfc.group) + (1|timepoint:adjmfc.group)
CDK5R1	0.0045295	1.45737e-06	0.157109	6.1776e-09	1.16911e-07	0.00896095	0.829399	CD4_Efct_Mem_Tcell	~ age + (1|sex) + (1|subjectid) + (1|timepoint) + (1|adjmfc.group) + (1|timepoint:adjmfc.group)
ZNF830	0.00846913	0	0.13157	0	0.0105132	0.0453422	0.804105	CD4_Efct_Mem_Tcell	~ age + (1|sex) + (1|subjectid) + (1|timepoint) + (1|adjmfc.group) + (1|timepoint:adjmfc.group)
RFFL	0	0	0	0	0	0.10669	0.89331	CD4_Efct_Mem_Tcell	~ age + (1|sex) + (1|subjectid) + (1|timepoint) + (1|adjmfc.group) + (1|timepoint:adjmfc.group)
RAD51D	0	0	0	0	0	0.00242331	0.997577	CD4_Efct_Mem_Tcell	~ age + (1|sex) + (1|subjectid) + (1|timepoint) + (1|adjmfc.group) + (1|timepoint:adjmfc.group)
NLE1	0	0.00585121	0	0	0.0744623	0.00887602	0.910811	CD4_Efct_Mem_Tcell	~ age + (1|sex) + (1|subjectid) + (1|timepoint) + (1|adjmfc.group) + (1|timepoint:adjmfc.group)
RP11-799D4.4	2.5848e-07	0	4.47368e-09	0	0.00953878	0.0128328	0.977628	CD4_Efct_Mem_Tcell	~ age + (1|sex) + (1|subjectid) + (1|timepoint) + (1|adjmfc.group) + (1|timepoint:adjmfc.group)
SLFN5	0.41094	0	0.230028	0	0.05796	0.0654548	0.235617	CD4_Efct_Mem_Tcell	~ age + (1|sex) + (1|subjectid) + (1|timepoint) + (1|adjmfc.group) + (1|timepoint:adjmfc.group)
RP11-47L3.1	1.45329e-10	7.01285e-09	0.154701	0	0.126305	0.0174755	0.701519	CD4_Efct_Mem_Tcell	~ age + (1|sex) + (1|subjectid) + (1|timepoint) + (1|adjmfc.group) + (1|timepoint:adjmfc.group)
SLFN11	0	0	0.411133	0	0.051498	0.00468372	0.532686	CD4_Efct_Mem_Tcell	~ age + (1|sex) + (1|subjectid) + (1|timepoint) + (1|adjmfc.group) + (1|timepoint:adjmfc.group)
SLFN12	0	0	0	0	0	0.00148987	0.99851	CD4_Efct_Mem_Tcell	~ age + (1|sex) + (1|subjectid) + (1|timepoint) + (1|adjmfc.group) + (1|timepoint:adjmfc.group)
SLFN13	0	0	0.25084	0.0405095	0	0.00642281	0.702227	CD4_Efct_Mem_Tcell	~ age + (1|sex) + (1|subjectid) + (1|timepoint) + (1|adjmfc.group) + (1|timepoint:adjmfc.group)
SLFN12L	0.111421	0	0.124598	0	0	0.0629396	0.701042	CD4_Efct_Mem_Tcell	~ age + (1|sex) + (1|subjectid) + (1|timepoint) + (1|adjmfc.group) + (1|timepoint:adjmfc.group)
RP11-1094M14.11	0	1.50552e-10	0.00121742	0	0	0.01195	0.986833	CD4_Efct_Mem_Tcell	~ age + (1|sex) + (1|subjectid) + (1|timepoint) + (1|adjmfc.group) + (1|timepoint:adjmfc.group)
AP2B1	0	7.79184e-10	0.00208274	0	1.09806e-10	0.00174936	0.996168	CD4_Efct_Mem_Tcell	~ age + (1|sex) + (1|subjectid) + (1|timepoint) + (1|adjmfc.group) + (1|timepoint:adjmfc.group)
MMP28	0.0326533	0.0871886	0.0210746	0	0.0542277	0.0494159	0.75544	CD4_Efct_Mem_Tcell	~ age + (1|sex) + (1|subjectid) + (1|timepoint) + (1|adjmfc.group) + (1|timepoint:adjmfc.group)
TAF15	0.117159	0.100775	0.0252969	0.0120754	0	0.00461576	0.740077	CD4_Efct_Mem_Tcell	~ age + (1|sex) + (1|subjectid) + (1|timepoint) + (1|adjmfc.group) + (1|timepoint:adjmfc.group)
CCL5	0	0	0.634134	0.0388017	0	0.104689	0.222375	CD4_Efct_Mem_Tcell	~ age + (1|sex) + (1|subjectid) + (1|timepoint) + (1|adjmfc.group) + (1|timepoint:adjmfc.group)
CCL3	0.049415	2.04588e-10	0	3.08916e-10	1.34903e-09	0.00568063	0.944904	CD4_Efct_Mem_Tcell	~ age + (1|sex) + (1|subjectid) + (1|timepoint) + (1|adjmfc.group) + (1|timepoint:adjmfc.group)
CCL4	0.0946982	0.0150675	0.104824	0	0.0226807	0.0235132	0.739217	CD4_Efct_Mem_Tcell	~ age + (1|sex) + (1|subjectid) + (1|timepoint) + (1|adjmfc.group) + (1|timepoint:adjmfc.group)
ZNHIT3	2.71373e-09	0.0209898	0.0412401	2.72794e-10	0.0107165	0.0605356	0.866518	CD4_Efct_Mem_Tcell	~ age + (1|sex) + (1|subjectid) + (1|timepoint) + (1|adjmfc.group) + (1|timepoint:adjmfc.group)
MYO19	0	0	0	0	0	0.00387023	0.99613	CD4_Efct_Mem_Tcell	~ age + (1|sex) + (1|subjectid) + (1|timepoint) + (1|adjmfc.group) + (1|timepoint:adjmfc.group)
PIGW	0	0	0	0.0364037	0.00551603	0.000951761	0.957129	CD4_Efct_Mem_Tcell	~ age + (1|sex) + (1|subjectid) + (1|timepoint) + (1|adjmfc.group) + (1|timepoint:adjmfc.group)
GGNBP2	2.73981e-09	0.0195211	1.87859e-08	0.0710066	0.0823739	0.0241468	0.802952	CD4_Efct_Mem_Tcell	~ age + (1|sex) + (1|subjectid) + (1|timepoint) + (1|adjmfc.group) + (1|timepoint:adjmfc.group)
DHRS11	0	0	0	0	0	0.0453627	0.954637	CD4_Efct_Mem_Tcell	~ age + (1|sex) + (1|subjectid) + (1|timepoint) + (1|adjmfc.group) + (1|timepoint:adjmfc.group)
AATF	0	0.0467003	0	0	0.197214	0.0165199	0.739565	CD4_Efct_Mem_Tcell	~ age + (1|sex) + (1|subjectid) + (1|timepoint) + (1|adjmfc.group) + (1|timepoint:adjmfc.group)
ACACA	0	0	0	0	0	0.0155258	0.984474	CD4_Efct_Mem_Tcell	~ age + (1|sex) + (1|subjectid) + (1|timepoint) + (1|adjmfc.group) + (1|timepoint:adjmfc.group)
TADA2A	0	0	0	0	0	0.000887073	0.999113	CD4_Efct_Mem_Tcell	~ age + (1|sex) + (1|subjectid) + (1|timepoint) + (1|adjmfc.group) + (1|timepoint:adjmfc.group)
DUSP14	0.0064167	6.04823e-10	0.0488631	0	0	0.00668788	0.938032	CD4_Efct_Mem_Tcell	~ age + (1|sex) + (1|subjectid) + (1|timepoint) + (1|adjmfc.group) + (1|timepoint:adjmfc.group)
SYNRG	0	0	0	0.0722055	0	0.0100806	0.917714	CD4_Efct_Mem_Tcell	~ age + (1|sex) + (1|subjectid) + (1|timepoint) + (1|adjmfc.group) + (1|timepoint:adjmfc.group)
DDX52	0	0	0	0.0823375	0	0.00466968	0.912993	CD4_Efct_Mem_Tcell	~ age + (1|sex) + (1|subjectid) + (1|timepoint) + (1|adjmfc.group) + (1|timepoint:adjmfc.group)
RP11-1407O15.2	0	0	0.200057	0	0	0.0344389	0.765504	CD4_Efct_Mem_Tcell	~ age + (1|sex) + (1|subjectid) + (1|timepoint) + (1|adjmfc.group) + (1|timepoint:adjmfc.group)
MRPL45	0	0	0	0	0	0.0223397	0.97766	CD4_Efct_Mem_Tcell	~ age + (1|sex) + (1|subjectid) + (1|timepoint) + (1|adjmfc.group) + (1|timepoint:adjmfc.group)
CTB-58E17.1	0	0	0	0	0	0.0430654	0.956935	CD4_Efct_Mem_Tcell	~ age + (1|sex) + (1|subjectid) + (1|timepoint) + (1|adjmfc.group) + (1|timepoint:adjmfc.group)
MLLT6	0.0205701	0	0	0	0	0.00889085	0.970539	CD4_Efct_Mem_Tcell	~ age + (1|sex) + (1|subjectid) + (1|timepoint) + (1|adjmfc.group) + (1|timepoint:adjmfc.group)
CISD3	0.0432227	0	0.079673	0.00317838	0	0.0086275	0.865298	CD4_Efct_Mem_Tcell	~ age + (1|sex) + (1|subjectid) + (1|timepoint) + (1|adjmfc.group) + (1|timepoint:adjmfc.group)
PSMB3	4.63083e-09	0.0109829	0.10924	0.0875013	0	0.0276017	0.764674	CD4_Efct_Mem_Tcell	~ age + (1|sex) + (1|subjectid) + (1|timepoint) + (1|adjmfc.group) + (1|timepoint:adjmfc.group)
PIP4K2B	0	0	0	0	0	0.000148696	0.999851	CD4_Efct_Mem_Tcell	~ age + (1|sex) + (1|subjectid) + (1|timepoint) + (1|adjmfc.group) + (1|timepoint:adjmfc.group)
CWC25	0	0.0530896	0	0	0	0.00107036	0.94584	CD4_Efct_Mem_Tcell	~ age + (1|sex) + (1|subjectid) + (1|timepoint) + (1|adjmfc.group) + (1|timepoint:adjmfc.group)
RPL23	0.541999	1.8479e-10	0.149433	0.025501	0.00144544	0.0102085	0.271414	CD4_Efct_Mem_Tcell	~ age + (1|sex) + (1|subjectid) + (1|timepoint) + (1|adjmfc.group) + (1|timepoint:adjmfc.group)
LASP1	0.412532	0	0	0.0401083	0	0.0112158	0.536143	CD4_Efct_Mem_Tcell	~ age + (1|sex) + (1|subjectid) + (1|timepoint) + (1|adjmfc.group) + (1|timepoint:adjmfc.group)
LINC00672	0	4.36891e-10	0.117658	0.0389094	5.79075e-10	0.0136624	0.829771	CD4_Efct_Mem_Tcell	~ age + (1|sex) + (1|subjectid) + (1|timepoint) + (1|adjmfc.group) + (1|timepoint:adjmfc.group)
PLXDC1	0.128211	0.0801899	0	0	0	0.0100668	0.781533	CD4_Efct_Mem_Tcell	~ age + (1|sex) + (1|subjectid) + (1|timepoint) + (1|adjmfc.group) + (1|timepoint:adjmfc.group)
RPL19	0.0616539	0.0188053	0.326244	0.082097	6.52041e-08	0.00707331	0.504127	CD4_Efct_Mem_Tcell	~ age + (1|sex) + (1|subjectid) + (1|timepoint) + (1|adjmfc.group) + (1|timepoint:adjmfc.group)
RP11-690G19.3	0	1.91294e-09	0	0.0763539	0	0.0151128	0.908533	CD4_Efct_Mem_Tcell	~ age + (1|sex) + (1|subjectid) + (1|timepoint) + (1|adjmfc.group) + (1|timepoint:adjmfc.group)
FBXL20	0	0	0.0442385	1.99808e-10	0.0916497	0.0389064	0.825205	CD4_Efct_Mem_Tcell	~ age + (1|sex) + (1|subjectid) + (1|timepoint) + (1|adjmfc.group) + (1|timepoint:adjmfc.group)
MED1	9.03648e-11	0	0.0701641	0	0	0.0311779	0.898658	CD4_Efct_Mem_Tcell	~ age + (1|sex) + (1|subjectid) + (1|timepoint) + (1|adjmfc.group) + (1|timepoint:adjmfc.group)
CDK12	0	5.84117e-08	0.0533969	0	0	0.186005	0.760599	CD4_Efct_Mem_Tcell	~ age + (1|sex) + (1|subjectid) + (1|timepoint) + (1|adjmfc.group) + (1|timepoint:adjmfc.group)
STARD3	0	0	0.0406281	1.93007e-10	0	0.191406	0.767966	CD4_Efct_Mem_Tcell	~ age + (1|sex) + (1|subjectid) + (1|timepoint) + (1|adjmfc.group) + (1|timepoint:adjmfc.group)
PGAP3	0	0	0	0	0.0417074	0.00738348	0.950909	CD4_Efct_Mem_Tcell	~ age + (1|sex) + (1|subjectid) + (1|timepoint) + (1|adjmfc.group) + (1|timepoint:adjmfc.group)
MIEN1	0	0.0917043	0	0.0315353	0	0.0714039	0.805357	CD4_Efct_Mem_Tcell	~ age + (1|sex) + (1|subjectid) + (1|timepoint) + (1|adjmfc.group) + (1|timepoint:adjmfc.group)
RP11-94L15.2	0.265151	0.0284279	0	1.73924e-09	0.0757318	0.110644	0.520046	CD4_Efct_Mem_Tcell	~ age + (1|sex) + (1|subjectid) + (1|timepoint) + (1|adjmfc.group) + (1|timepoint:adjmfc.group)
IKZF3	0	0	0.0589616	0	0	0.0209924	0.920046	CD4_Efct_Mem_Tcell	~ age + (1|sex) + (1|subjectid) + (1|timepoint) + (1|adjmfc.group) + (1|timepoint:adjmfc.group)
GSDMB	0	0	0.180916	0	0.0540409	0.0101344	0.754909	CD4_Efct_Mem_Tcell	~ age + (1|sex) + (1|subjectid) + (1|timepoint) + (1|adjmfc.group) + (1|timepoint:adjmfc.group)
ORMDL3	0.0676016	0	0.367179	0	0	0.0130429	0.552176	CD4_Efct_Mem_Tcell	~ age + (1|sex) + (1|subjectid) + (1|timepoint) + (1|adjmfc.group) + (1|timepoint:adjmfc.group)
PSMD3	0	0	0	0	0	0.00370094	0.996299	CD4_Efct_Mem_Tcell	~ age + (1|sex) + (1|subjectid) + (1|timepoint) + (1|adjmfc.group) + (1|timepoint:adjmfc.group)
MED24	0.0753977	0	0.0100611	0.0579231	0	0.024271	0.832347	CD4_Efct_Mem_Tcell	~ age + (1|sex) + (1|subjectid) + (1|timepoint) + (1|adjmfc.group) + (1|timepoint:adjmfc.group)
THRA	0	0.00436456	0.0326482	0	0	0.00513533	0.957852	CD4_Efct_Mem_Tcell	~ age + (1|sex) + (1|subjectid) + (1|timepoint) + (1|adjmfc.group) + (1|timepoint:adjmfc.group)
NR1D1	1.56083e-10	0	0.195965	0	0	0.000353797	0.803681	CD4_Efct_Mem_Tcell	~ age + (1|sex) + (1|subjectid) + (1|timepoint) + (1|adjmfc.group) + (1|timepoint:adjmfc.group)
MSL1	0.0945213	0	0	0	0.0133283	0.012151	0.879999	CD4_Efct_Mem_Tcell	~ age + (1|sex) + (1|subjectid) + (1|timepoint) + (1|adjmfc.group) + (1|timepoint:adjmfc.group)
CASC3	0.0207621	0	0.0160795	0	3.25163e-08	0.0069716	0.956187	CD4_Efct_Mem_Tcell	~ age + (1|sex) + (1|subjectid) + (1|timepoint) + (1|adjmfc.group) + (1|timepoint:adjmfc.group)
WIPF2	0	1.20616e-10	0.109898	0	0.0255894	1.85656e-05	0.864494	CD4_Efct_Mem_Tcell	~ age + (1|sex) + (1|subjectid) + (1|timepoint) + (1|adjmfc.group) + (1|timepoint:adjmfc.group)
RARA	0.0106346	0	0	0.0369764	0	0.0116361	0.940753	CD4_Efct_Mem_Tcell	~ age + (1|sex) + (1|subjectid) + (1|timepoint) + (1|adjmfc.group) + (1|timepoint:adjmfc.group)
RP5-1028K7.2	0	0.0102471	0.0237115	0	0	0.113883	0.852159	CD4_Efct_Mem_Tcell	~ age + (1|sex) + (1|subjectid) + (1|timepoint) + (1|adjmfc.group) + (1|timepoint:adjmfc.group)
CCR7	0.0323983	0	0.275319	0	0.034358	0.0281945	0.62973	CD4_Efct_Mem_Tcell	~ age + (1|sex) + (1|subjectid) + (1|timepoint) + (1|adjmfc.group) + (1|timepoint:adjmfc.group)
SMARCE1	0	1.1128e-09	0.0384006	0.0167109	0	0.117939	0.826949	CD4_Efct_Mem_Tcell	~ age + (1|sex) + (1|subjectid) + (1|timepoint) + (1|adjmfc.group) + (1|timepoint:adjmfc.group)
KRT10	0.0229282	0	0.09935	0	0.328533	0.00743056	0.541758	CD4_Efct_Mem_Tcell	~ age + (1|sex) + (1|subjectid) + (1|timepoint) + (1|adjmfc.group) + (1|timepoint:adjmfc.group)
TMEM99	0.0507721	4.54273e-10	0	0	9.63003e-11	0.0036624	0.945565	CD4_Efct_Mem_Tcell	~ age + (1|sex) + (1|subjectid) + (1|timepoint) + (1|adjmfc.group) + (1|timepoint:adjmfc.group)
EIF1	0	0	0.143238	0	0.398324	0.0194453	0.438993	CD4_Efct_Mem_Tcell	~ age + (1|sex) + (1|subjectid) + (1|timepoint) + (1|adjmfc.group) + (1|timepoint:adjmfc.group)
LEPREL4	0	6.62484e-10	0.0860335	0.0115785	0	0.00873616	0.893652	CD4_Efct_Mem_Tcell	~ age + (1|sex) + (1|subjectid) + (1|timepoint) + (1|adjmfc.group) + (1|timepoint:adjmfc.group)
NT5C3B	0	0	0.0761672	0.103339	0	6.08898e-06	0.820488	CD4_Efct_Mem_Tcell	~ age + (1|sex) + (1|subjectid) + (1|timepoint) + (1|adjmfc.group) + (1|timepoint:adjmfc.group)
ACLY	5.26375e-09	0.11343	0.0306007	1.24105e-10	0.0472073	0.0760039	0.732758	CD4_Efct_Mem_Tcell	~ age + (1|sex) + (1|subjectid) + (1|timepoint) + (1|adjmfc.group) + (1|timepoint:adjmfc.group)
CNP	3.54473e-10	1.36067e-10	0.177536	0.0299462	1.23588e-09	0.000549952	0.791968	CD4_Efct_Mem_Tcell	~ age + (1|sex) + (1|subjectid) + (1|timepoint) + (1|adjmfc.group) + (1|timepoint:adjmfc.group)
DNAJC7	0	0	0.122906	0	0.0935761	0.00672485	0.776793	CD4_Efct_Mem_Tcell	~ age + (1|sex) + (1|subjectid) + (1|timepoint) + (1|adjmfc.group) + (1|timepoint:adjmfc.group)
NKIRAS2	2.16184e-09	0.00124837	0.194441	0	0.14475	0.0118014	0.647759	CD4_Efct_Mem_Tcell	~ age + (1|sex) + (1|subjectid) + (1|timepoint) + (1|adjmfc.group) + (1|timepoint:adjmfc.group)
DHX58	0	1.75905e-10	0.0729465	0	3.59077e-08	0.0453745	0.881679	CD4_Efct_Mem_Tcell	~ age + (1|sex) + (1|subjectid) + (1|timepoint) + (1|adjmfc.group) + (1|timepoint:adjmfc.group)
KAT2A	0	0	0	0	0	0.00804781	0.991952	CD4_Efct_Mem_Tcell	~ age + (1|sex) + (1|subjectid) + (1|timepoint) + (1|adjmfc.group) + (1|timepoint:adjmfc.group)
RAB5C	0.0406442	0	0	1.82386e-10	0	0.0770166	0.882339	CD4_Efct_Mem_Tcell	~ age + (1|sex) + (1|subjectid) + (1|timepoint) + (1|adjmfc.group) + (1|timepoint:adjmfc.group)
GHDC	0.0312541	4.39621e-10	0	0.0372598	0	0.0290534	0.902433	CD4_Efct_Mem_Tcell	~ age + (1|sex) + (1|subjectid) + (1|timepoint) + (1|adjmfc.group) + (1|timepoint:adjmfc.group)
STAT5B	0	0	0	0.0354347	0	5.37484e-05	0.964512	CD4_Efct_Mem_Tcell	~ age + (1|sex) + (1|subjectid) + (1|timepoint) + (1|adjmfc.group) + (1|timepoint:adjmfc.group)
STAT5A	0	0	0.0727579	0.158339	0.0427517	0.0121469	0.714005	CD4_Efct_Mem_Tcell	~ age + (1|sex) + (1|subjectid) + (1|timepoint) + (1|adjmfc.group) + (1|timepoint:adjmfc.group)
STAT3	0	0	0.365644	0.0149028	0.110442	0.0238949	0.485117	CD4_Efct_Mem_Tcell	~ age + (1|sex) + (1|subjectid) + (1|timepoint) + (1|adjmfc.group) + (1|timepoint:adjmfc.group)
ATP6V0A1	0	0	0.00929076	0	0	0.00495997	0.985749	CD4_Efct_Mem_Tcell	~ age + (1|sex) + (1|subjectid) + (1|timepoint) + (1|adjmfc.group) + (1|timepoint:adjmfc.group)
NAGLU	0.0186556	0.0256581	0.190703	0	0	0.000253436	0.764729	CD4_Efct_Mem_Tcell	~ age + (1|sex) + (1|subjectid) + (1|timepoint) + (1|adjmfc.group) + (1|timepoint:adjmfc.group)
RP11-400F19.6	4.81763e-09	2.24703e-09	1.57168e-08	0.167235	0	0.001516	0.831249	CD4_Efct_Mem_Tcell	~ age + (1|sex) + (1|subjectid) + (1|timepoint) + (1|adjmfc.group) + (1|timepoint:adjmfc.group)
COASY	0.0661668	0	0	0	0	0.0314191	0.902414	CD4_Efct_Mem_Tcell	~ age + (1|sex) + (1|subjectid) + (1|timepoint) + (1|adjmfc.group) + (1|timepoint:adjmfc.group)
MLX	0	0	0	0	0	0.00586463	0.994135	CD4_Efct_Mem_Tcell	~ age + (1|sex) + (1|subjectid) + (1|timepoint) + (1|adjmfc.group) + (1|timepoint:adjmfc.group)
FAM134C	0	1.01545e-10	0	0.0523772	3.82723e-09	0.0197685	0.927854	CD4_Efct_Mem_Tcell	~ age + (1|sex) + (1|subjectid) + (1|timepoint) + (1|adjmfc.group) + (1|timepoint:adjmfc.group)
CCR10	0	0	0.50433	0.0218836	0.0546597	2.88999e-07	0.419126	CD4_Efct_Mem_Tcell	~ age + (1|sex) + (1|subjectid) + (1|timepoint) + (1|adjmfc.group) + (1|timepoint:adjmfc.group)
CTD-3193K9.4	0.038409	7.96479e-09	0.123332	0	0.0124887	0.00805237	0.817718	CD4_Efct_Mem_Tcell	~ age + (1|sex) + (1|subjectid) + (1|timepoint) + (1|adjmfc.group) + (1|timepoint:adjmfc.group)
EZH1	0.16297	0	0.0156491	0	0	0.000697873	0.820683	CD4_Efct_Mem_Tcell	~ age + (1|sex) + (1|subjectid) + (1|timepoint) + (1|adjmfc.group) + (1|timepoint:adjmfc.group)
VPS25	7.09915e-10	1.32308e-08	6.85733e-07	0.0209052	0	0.0671678	0.911926	CD4_Efct_Mem_Tcell	~ age + (1|sex) + (1|subjectid) + (1|timepoint) + (1|adjmfc.group) + (1|timepoint:adjmfc.group)
COA3	0	0	0	3.90097e-10	0.0863534	0.00164634	0.912	CD4_Efct_Mem_Tcell	~ age + (1|sex) + (1|subjectid) + (1|timepoint) + (1|adjmfc.group) + (1|timepoint:adjmfc.group)
BECN1	0.0397814	7.69241e-09	0.19371	0.062363	0	0.00272877	0.701417	CD4_Efct_Mem_Tcell	~ age + (1|sex) + (1|subjectid) + (1|timepoint) + (1|adjmfc.group) + (1|timepoint:adjmfc.group)
PSME3	0	9.21629e-11	0.169724	1.2038e-10	0.0572058	0.00023146	0.772838	CD4_Efct_Mem_Tcell	~ age + (1|sex) + (1|subjectid) + (1|timepoint) + (1|adjmfc.group) + (1|timepoint:adjmfc.group)
AARSD1	0	0	0	0	0	0.00825163	0.991748	CD4_Efct_Mem_Tcell	~ age + (1|sex) + (1|subjectid) + (1|timepoint) + (1|adjmfc.group) + (1|timepoint:adjmfc.group)
RUNDC1	3.98368e-10	4.82032e-10	0.0578089	0	0	0.0142467	0.927944	CD4_Efct_Mem_Tcell	~ age + (1|sex) + (1|subjectid) + (1|timepoint) + (1|adjmfc.group) + (1|timepoint:adjmfc.group)
RPL27	0.304468	2.17782e-11	0.462951	0.0300129	0	0.00202781	0.20054	CD4_Efct_Mem_Tcell	~ age + (1|sex) + (1|subjectid) + (1|timepoint) + (1|adjmfc.group) + (1|timepoint:adjmfc.group)
IFI35	0	6.11324e-06	0.0549336	0.0439771	0.083689	0.00137383	0.81602	CD4_Efct_Mem_Tcell	~ age + (1|sex) + (1|subjectid) + (1|timepoint) + (1|adjmfc.group) + (1|timepoint:adjmfc.group)
VAT1	0	0	0.116755	0	0.100241	0.00708351	0.775921	CD4_Efct_Mem_Tcell	~ age + (1|sex) + (1|subjectid) + (1|timepoint) + (1|adjmfc.group) + (1|timepoint:adjmfc.group)
NBR1	0	0	0.0873369	0	0.0837925	0.0111761	0.817694	CD4_Efct_Mem_Tcell	~ age + (1|sex) + (1|subjectid) + (1|timepoint) + (1|adjmfc.group) + (1|timepoint:adjmfc.group)
TMEM106A	0	0	0.241164	0	0.0965623	0.112037	0.550236	CD4_Efct_Mem_Tcell	~ age + (1|sex) + (1|subjectid) + (1|timepoint) + (1|adjmfc.group) + (1|timepoint:adjmfc.group)
LINC00910	0	1.8544e-10	0.18751	0.220942	0.0460369	0.00468586	0.540825	CD4_Efct_Mem_Tcell	~ age + (1|sex) + (1|subjectid) + (1|timepoint) + (1|adjmfc.group) + (1|timepoint:adjmfc.group)
DHX8	4.63553e-10	0	0.125182	8.71945e-10	4.55903e-10	0.00580101	0.869017	CD4_Efct_Mem_Tcell	~ age + (1|sex) + (1|subjectid) + (1|timepoint) + (1|adjmfc.group) + (1|timepoint:adjmfc.group)
RP11-527L4.5	0	0	0	0	0	0.0371598	0.96284	CD4_Efct_Mem_Tcell	~ age + (1|sex) + (1|subjectid) + (1|timepoint) + (1|adjmfc.group) + (1|timepoint:adjmfc.group)
TMEM101	1.45211e-09	0	0.0853772	0	0.0807244	7.89349e-05	0.833819	CD4_Efct_Mem_Tcell	~ age + (1|sex) + (1|subjectid) + (1|timepoint) + (1|adjmfc.group) + (1|timepoint:adjmfc.group)
LSM12	0	0	0	0	0	0.0255855	0.974415	CD4_Efct_Mem_Tcell	~ age + (1|sex) + (1|subjectid) + (1|timepoint) + (1|adjmfc.group) + (1|timepoint:adjmfc.group)
G6PC3	0.0392159	0.0303764	0.0828463	0	0	0.00167355	0.845888	CD4_Efct_Mem_Tcell	~ age + (1|sex) + (1|subjectid) + (1|timepoint) + (1|adjmfc.group) + (1|timepoint:adjmfc.group)
HDAC5	0.00116451	0	0	0	0.00376005	0.0471231	0.947952	CD4_Efct_Mem_Tcell	~ age + (1|sex) + (1|subjectid) + (1|timepoint) + (1|adjmfc.group) + (1|timepoint:adjmfc.group)
ASB16-AS1	8.83323e-11	0	0.187975	0	0	0.0400428	0.771982	CD4_Efct_Mem_Tcell	~ age + (1|sex) + (1|subjectid) + (1|timepoint) + (1|adjmfc.group) + (1|timepoint:adjmfc.group)
TMUB2	0.0825009	0	0.119924	0	0	0.0407048	0.75687	CD4_Efct_Mem_Tcell	~ age + (1|sex) + (1|subjectid) + (1|timepoint) + (1|adjmfc.group) + (1|timepoint:adjmfc.group)
ATXN7L3	0	0	0	0	0	0.000640985	0.999359	CD4_Efct_Mem_Tcell	~ age + (1|sex) + (1|subjectid) + (1|timepoint) + (1|adjmfc.group) + (1|timepoint:adjmfc.group)
UBTF	0.0884869	0.0228288	0.098137	0	0.0314601	0.00747252	0.751615	CD4_Efct_Mem_Tcell	~ age + (1|sex) + (1|subjectid) + (1|timepoint) + (1|adjmfc.group) + (1|timepoint:adjmfc.group)
RP5-882C2.2	0.00765749	1.14637e-08	0.119365	0	0.145983	0.0020823	0.724913	CD4_Efct_Mem_Tcell	~ age + (1|sex) + (1|subjectid) + (1|timepoint) + (1|adjmfc.group) + (1|timepoint:adjmfc.group)
SLC25A39	0	1.55786e-08	0.0698273	0.0292864	0	0.0116765	0.88921	CD4_Efct_Mem_Tcell	~ age + (1|sex) + (1|subjectid) + (1|timepoint) + (1|adjmfc.group) + (1|timepoint:adjmfc.group)
GRN	0.0984284	0	0.204277	0	0	0.0539656	0.643329	CD4_Efct_Mem_Tcell	~ age + (1|sex) + (1|subjectid) + (1|timepoint) + (1|adjmfc.group) + (1|timepoint:adjmfc.group)
GPATCH8	1.35796e-10	0	0	0.00444707	0	0.00693743	0.988615	CD4_Efct_Mem_Tcell	~ age + (1|sex) + (1|subjectid) + (1|timepoint) + (1|adjmfc.group) + (1|timepoint:adjmfc.group)
CCDC43	0	0	0.105627	2.20458e-10	0	0.00164569	0.892727	CD4_Efct_Mem_Tcell	~ age + (1|sex) + (1|subjectid) + (1|timepoint) + (1|adjmfc.group) + (1|timepoint:adjmfc.group)
EFTUD2	0.00434204	4.47941e-09	0	0	3.31899e-10	0.000131284	0.995527	CD4_Efct_Mem_Tcell	~ age + (1|sex) + (1|subjectid) + (1|timepoint) + (1|adjmfc.group) + (1|timepoint:adjmfc.group)
DCAKD	0	0	0.237586	0	0.0116107	0.0130572	0.737747	CD4_Efct_Mem_Tcell	~ age + (1|sex) + (1|subjectid) + (1|timepoint) + (1|adjmfc.group) + (1|timepoint:adjmfc.group)
NMT1	0	0	0.195403	0	5.13546e-09	0.00320176	0.801395	CD4_Efct_Mem_Tcell	~ age + (1|sex) + (1|subjectid) + (1|timepoint) + (1|adjmfc.group) + (1|timepoint:adjmfc.group)
ACBD4	0	0	0.0187556	0	0	0.0407557	0.940489	CD4_Efct_Mem_Tcell	~ age + (1|sex) + (1|subjectid) + (1|timepoint) + (1|adjmfc.group) + (1|timepoint:adjmfc.group)
HEXIM1	0	0.00501486	0	1.27556e-10	0	0.0335792	0.961406	CD4_Efct_Mem_Tcell	~ age + (1|sex) + (1|subjectid) + (1|timepoint) + (1|adjmfc.group) + (1|timepoint:adjmfc.group)
AC002117.1	0	3.86104e-09	0.300062	0.149695	0.0172239	0.0744843	0.458534	CD4_Efct_Mem_Tcell	~ age + (1|sex) + (1|subjectid) + (1|timepoint) + (1|adjmfc.group) + (1|timepoint:adjmfc.group)
CTD-2020K17.1	0	0	0	0	0	0.00607654	0.993923	CD4_Efct_Mem_Tcell	~ age + (1|sex) + (1|subjectid) + (1|timepoint) + (1|adjmfc.group) + (1|timepoint:adjmfc.group)
FMNL1	6.70955e-10	0.0109717	0.287032	5.97377e-10	0.0148008	0.036112	0.651083	CD4_Efct_Mem_Tcell	~ age + (1|sex) + (1|subjectid) + (1|timepoint) + (1|adjmfc.group) + (1|timepoint:adjmfc.group)
CTD-2020K17.4	1.33905e-06	1.9072e-10	0.116842	3.05362e-08	0	0.0622547	0.820902	CD4_Efct_Mem_Tcell	~ age + (1|sex) + (1|subjectid) + (1|timepoint) + (1|adjmfc.group) + (1|timepoint:adjmfc.group)
ARHGAP27	0	0	0.114265	0	0.0581194	0.0747845	0.752831	CD4_Efct_Mem_Tcell	~ age + (1|sex) + (1|subjectid) + (1|timepoint) + (1|adjmfc.group) + (1|timepoint:adjmfc.group)
PLEKHM1	0	0	0	0	0.00912491	0.0291777	0.961697	CD4_Efct_Mem_Tcell	~ age + (1|sex) + (1|subjectid) + (1|timepoint) + (1|adjmfc.group) + (1|timepoint:adjmfc.group)
KANSL1	0.0640695	0	0	5.44795e-09	0.0626716	0.00048076	0.872778	CD4_Efct_Mem_Tcell	~ age + (1|sex) + (1|subjectid) + (1|timepoint) + (1|adjmfc.group) + (1|timepoint:adjmfc.group)
KANSL1-AS1	5.82185e-11	3.60998e-11	0.75105	0	0	0.00219169	0.246758	CD4_Efct_Mem_Tcell	~ age + (1|sex) + (1|subjectid) + (1|timepoint) + (1|adjmfc.group) + (1|timepoint:adjmfc.group)
ARL17B	0	0	0.23455	0	0	0.000907147	0.764543	CD4_Efct_Mem_Tcell	~ age + (1|sex) + (1|subjectid) + (1|timepoint) + (1|adjmfc.group) + (1|timepoint:adjmfc.group)
LRRC37A2	0	8.05085e-11	0.235794	0	0	0.0142799	0.749926	CD4_Efct_Mem_Tcell	~ age + (1|sex) + (1|subjectid) + (1|timepoint) + (1|adjmfc.group) + (1|timepoint:adjmfc.group)
ARL17A	0	0	0.481428	0.00842135	0	0.0625677	0.447583	CD4_Efct_Mem_Tcell	~ age + (1|sex) + (1|subjectid) + (1|timepoint) + (1|adjmfc.group) + (1|timepoint:adjmfc.group)
NSF	0	0	0.0642437	0	0	0.19211	0.743646	CD4_Efct_Mem_Tcell	~ age + (1|sex) + (1|subjectid) + (1|timepoint) + (1|adjmfc.group) + (1|timepoint:adjmfc.group)
GOSR2	0.054248	0	0.0447083	0	0	0.00908886	0.891955	CD4_Efct_Mem_Tcell	~ age + (1|sex) + (1|subjectid) + (1|timepoint) + (1|adjmfc.group) + (1|timepoint:adjmfc.group)
CDC27	1.11232e-10	6.23295e-10	0.147883	0	0.0519531	0.0186382	0.781526	CD4_Efct_Mem_Tcell	~ age + (1|sex) + (1|subjectid) + (1|timepoint) + (1|adjmfc.group) + (1|timepoint:adjmfc.group)
NPEPPS	0	0	0	0.00842779	0	0.009511	0.982061	CD4_Efct_Mem_Tcell	~ age + (1|sex) + (1|subjectid) + (1|timepoint) + (1|adjmfc.group) + (1|timepoint:adjmfc.group)
KPNB1	0.130877	0	0.0959921	3.79007e-09	0.0203288	0.00497764	0.747825	CD4_Efct_Mem_Tcell	~ age + (1|sex) + (1|subjectid) + (1|timepoint) + (1|adjmfc.group) + (1|timepoint:adjmfc.group)
TBX21	0.00574017	5.09617e-10	0	0.0771959	0.0619711	0.00764319	0.84745	CD4_Efct_Mem_Tcell	~ age + (1|sex) + (1|subjectid) + (1|timepoint) + (1|adjmfc.group) + (1|timepoint:adjmfc.group)
OSBPL7	0	0	0	0	0.0413693	0.00240648	0.956224	CD4_Efct_Mem_Tcell	~ age + (1|sex) + (1|subjectid) + (1|timepoint) + (1|adjmfc.group) + (1|timepoint:adjmfc.group)
MRPL10	1.08121e-10	0	0.0443117	0	0.127015	0.000405912	0.828267	CD4_Efct_Mem_Tcell	~ age + (1|sex) + (1|subjectid) + (1|timepoint) + (1|adjmfc.group) + (1|timepoint:adjmfc.group)
SCRN2	0	2.20985e-09	0.302823	0	0.162397	0.0400649	0.494715	CD4_Efct_Mem_Tcell	~ age + (1|sex) + (1|subjectid) + (1|timepoint) + (1|adjmfc.group) + (1|timepoint:adjmfc.group)
SP2	0	0	0	0	0	0.00118507	0.998815	CD4_Efct_Mem_Tcell	~ age + (1|sex) + (1|subjectid) + (1|timepoint) + (1|adjmfc.group) + (1|timepoint:adjmfc.group)
PNPO	0	0	0	0	0	0.00787233	0.992128	CD4_Efct_Mem_Tcell	~ age + (1|sex) + (1|subjectid) + (1|timepoint) + (1|adjmfc.group) + (1|timepoint:adjmfc.group)
CDK5RAP3	0	0	0.105664	0	0	0.00604427	0.888292	CD4_Efct_Mem_Tcell	~ age + (1|sex) + (1|subjectid) + (1|timepoint) + (1|adjmfc.group) + (1|timepoint:adjmfc.group)
NFE2L1	0	0	0	0	0	9.19898e-07	0.999999	CD4_Efct_Mem_Tcell	~ age + (1|sex) + (1|subjectid) + (1|timepoint) + (1|adjmfc.group) + (1|timepoint:adjmfc.group)
CBX1	1.46871e-10	0	0	0	0.0775108	0.0552777	0.867211	CD4_Efct_Mem_Tcell	~ age + (1|sex) + (1|subjectid) + (1|timepoint) + (1|adjmfc.group) + (1|timepoint:adjmfc.group)
SNX11	0.0835408	0	0.228262	0	0	0.0335665	0.654631	CD4_Efct_Mem_Tcell	~ age + (1|sex) + (1|subjectid) + (1|timepoint) + (1|adjmfc.group) + (1|timepoint:adjmfc.group)
SKAP1	7.20469e-10	6.39894e-10	0.218687	0	0.102302	0.109459	0.569552	CD4_Efct_Mem_Tcell	~ age + (1|sex) + (1|subjectid) + (1|timepoint) + (1|adjmfc.group) + (1|timepoint:adjmfc.group)
HOXB2	0	0	0.442242	0	0.0385676	0.128949	0.390241	CD4_Efct_Mem_Tcell	~ age + (1|sex) + (1|subjectid) + (1|timepoint) + (1|adjmfc.group) + (1|timepoint:adjmfc.group)
HOXB-AS1	1.11717e-09	0	0.319167	0.0437895	0.0615335	0.00609589	0.569414	CD4_Efct_Mem_Tcell	~ age + (1|sex) + (1|subjectid) + (1|timepoint) + (1|adjmfc.group) + (1|timepoint:adjmfc.group)
HOXB4	0.0596136	0.0121003	0.349682	0.0129503	9.83649e-11	0.0699612	0.495693	CD4_Efct_Mem_Tcell	~ age + (1|sex) + (1|subjectid) + (1|timepoint) + (1|adjmfc.group) + (1|timepoint:adjmfc.group)
CALCOCO2	1.01515e-09	0	0.158905	0.00803575	0.0696647	0.0037439	0.75965	CD4_Efct_Mem_Tcell	~ age + (1|sex) + (1|subjectid) + (1|timepoint) + (1|adjmfc.group) + (1|timepoint:adjmfc.group)
ATP5G1	0.0631424	0	0.0920033	0	0.0563029	0.115193	0.673359	CD4_Efct_Mem_Tcell	~ age + (1|sex) + (1|subjectid) + (1|timepoint) + (1|adjmfc.group) + (1|timepoint:adjmfc.group)
UBE2Z	0.0644426	0	0.07648	0	0	0.00889816	0.850179	CD4_Efct_Mem_Tcell	~ age + (1|sex) + (1|subjectid) + (1|timepoint) + (1|adjmfc.group) + (1|timepoint:adjmfc.group)
SNF8	0	0	0.0173037	5.70679e-05	2.68646e-10	0.0230545	0.959585	CD4_Efct_Mem_Tcell	~ age + (1|sex) + (1|subjectid) + (1|timepoint) + (1|adjmfc.group) + (1|timepoint:adjmfc.group)
ABI3	4.22701e-10	1.53233e-09	0.00628919	0	0.231512	0.00453254	0.757666	CD4_Efct_Mem_Tcell	~ age + (1|sex) + (1|subjectid) + (1|timepoint) + (1|adjmfc.group) + (1|timepoint:adjmfc.group)
ZNF652	5.1683e-10	0	0.215342	0	0.0726232	0.000431051	0.711603	CD4_Efct_Mem_Tcell	~ age + (1|sex) + (1|subjectid) + (1|timepoint) + (1|adjmfc.group) + (1|timepoint:adjmfc.group)
PHB	0.0447699	0.0147614	0	9.17221e-11	0	0.0493582	0.89111	CD4_Efct_Mem_Tcell	~ age + (1|sex) + (1|subjectid) + (1|timepoint) + (1|adjmfc.group) + (1|timepoint:adjmfc.group)
SPOP	0.0633803	0.0645032	0	0	0	0.03941	0.832706	CD4_Efct_Mem_Tcell	~ age + (1|sex) + (1|subjectid) + (1|timepoint) + (1|adjmfc.group) + (1|timepoint:adjmfc.group)
SLC35B1	0	0	0	0	0	0.00415539	0.995845	CD4_Efct_Mem_Tcell	~ age + (1|sex) + (1|subjectid) + (1|timepoint) + (1|adjmfc.group) + (1|timepoint:adjmfc.group)
FAM117A	0	0	0.00460714	1.48585e-10	4.60182e-09	0.0676205	0.927772	CD4_Efct_Mem_Tcell	~ age + (1|sex) + (1|subjectid) + (1|timepoint) + (1|adjmfc.group) + (1|timepoint:adjmfc.group)
KAT7	0	0	0	0	0.108777	0.0317872	0.859436	CD4_Efct_Mem_Tcell	~ age + (1|sex) + (1|subjectid) + (1|timepoint) + (1|adjmfc.group) + (1|timepoint:adjmfc.group)
PDK2	5.497e-09	0.0456136	0.440214	2.67427e-10	0	0.00971412	0.504458	CD4_Efct_Mem_Tcell	~ age + (1|sex) + (1|subjectid) + (1|timepoint) + (1|adjmfc.group) + (1|timepoint:adjmfc.group)
PPP1R9B	0	0	0.256133	0.0744304	0	0.118858	0.550578	CD4_Efct_Mem_Tcell	~ age + (1|sex) + (1|subjectid) + (1|timepoint) + (1|adjmfc.group) + (1|timepoint:adjmfc.group)
XYLT2	0	0	0	0	0	0.0103465	0.989653	CD4_Efct_Mem_Tcell	~ age + (1|sex) + (1|subjectid) + (1|timepoint) + (1|adjmfc.group) + (1|timepoint:adjmfc.group)
MRPL27	0	0	0	0.0326332	0.0330522	0.107703	0.826612	CD4_Efct_Mem_Tcell	~ age + (1|sex) + (1|subjectid) + (1|timepoint) + (1|adjmfc.group) + (1|timepoint:adjmfc.group)
LRRC59	0	0	0	0	0	0.0316347	0.968365	CD4_Efct_Mem_Tcell	~ age + (1|sex) + (1|subjectid) + (1|timepoint) + (1|adjmfc.group) + (1|timepoint:adjmfc.group)
RSAD1	6.05556e-10	0	0.126379	0	0.0632705	0.00745	0.8029	CD4_Efct_Mem_Tcell	~ age + (1|sex) + (1|subjectid) + (1|timepoint) + (1|adjmfc.group) + (1|timepoint:adjmfc.group)
SPATA20	7.84871e-11	0	0.321757	0	6.37702e-10	0.0483951	0.629848	CD4_Efct_Mem_Tcell	~ age + (1|sex) + (1|subjectid) + (1|timepoint) + (1|adjmfc.group) + (1|timepoint:adjmfc.group)
ANKRD40	0	2.01951e-10	0.0158233	0	0	0.017432	0.966745	CD4_Efct_Mem_Tcell	~ age + (1|sex) + (1|subjectid) + (1|timepoint) + (1|adjmfc.group) + (1|timepoint:adjmfc.group)
RP11-294J22.6	0.00318646	2.15526e-09	0	0	0	0.0253565	0.971457	CD4_Efct_Mem_Tcell	~ age + (1|sex) + (1|subjectid) + (1|timepoint) + (1|adjmfc.group) + (1|timepoint:adjmfc.group)
LUC7L3	0.364504	0	0	0	0.0859689	0.00047012	0.549057	CD4_Efct_Mem_Tcell	~ age + (1|sex) + (1|subjectid) + (1|timepoint) + (1|adjmfc.group) + (1|timepoint:adjmfc.group)
TOB1	1.91208e-07	0	0.225764	0.00765901	0.327447	0.00611722	0.433013	CD4_Efct_Mem_Tcell	~ age + (1|sex) + (1|subjectid) + (1|timepoint) + (1|adjmfc.group) + (1|timepoint:adjmfc.group)
SPAG9	0.00384225	0	0.0447941	4.07895e-10	2.87476e-09	0.000260339	0.951103	CD4_Efct_Mem_Tcell	~ age + (1|sex) + (1|subjectid) + (1|timepoint) + (1|adjmfc.group) + (1|timepoint:adjmfc.group)
NME1	6.5597e-11	0	0.409775	0.00815776	0	0.00656513	0.575502	CD4_Efct_Mem_Tcell	~ age + (1|sex) + (1|subjectid) + (1|timepoint) + (1|adjmfc.group) + (1|timepoint:adjmfc.group)
NME1-NME2	0.169375	0	0.377533	4.2307e-10	0.0270826	0.0252658	0.400743	CD4_Efct_Mem_Tcell	~ age + (1|sex) + (1|subjectid) + (1|timepoint) + (1|adjmfc.group) + (1|timepoint:adjmfc.group)
NME2	0.116526	0	0	0	0	0.00744278	0.876031	CD4_Efct_Mem_Tcell	~ age + (1|sex) + (1|subjectid) + (1|timepoint) + (1|adjmfc.group) + (1|timepoint:adjmfc.group)
MBTD1	0	0	0	0	0	0.0361199	0.96388	CD4_Efct_Mem_Tcell	~ age + (1|sex) + (1|subjectid) + (1|timepoint) + (1|adjmfc.group) + (1|timepoint:adjmfc.group)
UTP18	0.175021	0	2.6041e-09	0.0377229	4.30691e-09	0.00966302	0.777593	CD4_Efct_Mem_Tcell	~ age + (1|sex) + (1|subjectid) + (1|timepoint) + (1|adjmfc.group) + (1|timepoint:adjmfc.group)
COX11	0.338006	6.11103e-11	0.0262182	0	0.112284	0.0029871	0.520505	CD4_Efct_Mem_Tcell	~ age + (1|sex) + (1|subjectid) + (1|timepoint) + (1|adjmfc.group) + (1|timepoint:adjmfc.group)
STXBP4	0.112959	1.11714e-10	2.02737e-10	0	3.03207e-08	0.000737192	0.886304	CD4_Efct_Mem_Tcell	~ age + (1|sex) + (1|subjectid) + (1|timepoint) + (1|adjmfc.group) + (1|timepoint:adjmfc.group)
MMD	7.23357e-08	0	0.232398	0	0	0.0264972	0.741105	CD4_Efct_Mem_Tcell	~ age + (1|sex) + (1|subjectid) + (1|timepoint) + (1|adjmfc.group) + (1|timepoint:adjmfc.group)
C17orf67	5.62178e-10	7.01089e-10	0.0055488	0	0	0.0124178	0.982033	CD4_Efct_Mem_Tcell	~ age + (1|sex) + (1|subjectid) + (1|timepoint) + (1|adjmfc.group) + (1|timepoint:adjmfc.group)
DGKE	0	0.0282744	0.43223	0	0	6.37223e-05	0.539431	CD4_Efct_Mem_Tcell	~ age + (1|sex) + (1|subjectid) + (1|timepoint) + (1|adjmfc.group) + (1|timepoint:adjmfc.group)
TRIM25	0.0391488	0	0	0	0	0.0108848	0.949966	CD4_Efct_Mem_Tcell	~ age + (1|sex) + (1|subjectid) + (1|timepoint) + (1|adjmfc.group) + (1|timepoint:adjmfc.group)
COIL	0.0273701	0	0	0.0374443	0	0.0772423	0.857943	CD4_Efct_Mem_Tcell	~ age + (1|sex) + (1|subjectid) + (1|timepoint) + (1|adjmfc.group) + (1|timepoint:adjmfc.group)
SCPEP1	0.0826091	0	6.32301e-10	0	0.058346	0.0235737	0.835471	CD4_Efct_Mem_Tcell	~ age + (1|sex) + (1|subjectid) + (1|timepoint) + (1|adjmfc.group) + (1|timepoint:adjmfc.group)
RP11-166P13.3	0.120376	0	0	0.103002	3.82646e-09	0.000291096	0.776331	CD4_Efct_Mem_Tcell	~ age + (1|sex) + (1|subjectid) + (1|timepoint) + (1|adjmfc.group) + (1|timepoint:adjmfc.group)
AKAP1	0.0280863	0	0.07917	0	0.149107	0.00145215	0.742185	CD4_Efct_Mem_Tcell	~ age + (1|sex) + (1|subjectid) + (1|timepoint) + (1|adjmfc.group) + (1|timepoint:adjmfc.group)
RP11-166P13.4	0	0.0288702	0	0	0.121965	0.0047001	0.844464	CD4_Efct_Mem_Tcell	~ age + (1|sex) + (1|subjectid) + (1|timepoint) + (1|adjmfc.group) + (1|timepoint:adjmfc.group)
MSI2	0	0.0529693	0.168726	8.93824e-10	0	0.0484973	0.729808	CD4_Efct_Mem_Tcell	~ age + (1|sex) + (1|subjectid) + (1|timepoint) + (1|adjmfc.group) + (1|timepoint:adjmfc.group)
MRPS23	8.19936e-08	3.116e-10	0.304025	7.79505e-08	0	0.0469086	0.649066	CD4_Efct_Mem_Tcell	~ age + (1|sex) + (1|subjectid) + (1|timepoint) + (1|adjmfc.group) + (1|timepoint:adjmfc.group)
VEZF1	0.0192138	0.0127618	0	0	0	0.00924341	0.958781	CD4_Efct_Mem_Tcell	~ age + (1|sex) + (1|subjectid) + (1|timepoint) + (1|adjmfc.group) + (1|timepoint:adjmfc.group)
RP11-159D12.2	0.000305534	0	0.217533	0	2.74173e-09	0.0304075	0.751754	CD4_Efct_Mem_Tcell	~ age + (1|sex) + (1|subjectid) + (1|timepoint) + (1|adjmfc.group) + (1|timepoint:adjmfc.group)
SRSF1	0.0768422	0	0.395511	0	0.169178	0.0016854	0.356783	CD4_Efct_Mem_Tcell	~ age + (1|sex) + (1|subjectid) + (1|timepoint) + (1|adjmfc.group) + (1|timepoint:adjmfc.group)
DYNLL2	0	1.27558e-10	0.260853	2.4181e-08	0.219758	0.00704312	0.512346	CD4_Efct_Mem_Tcell	~ age + (1|sex) + (1|subjectid) + (1|timepoint) + (1|adjmfc.group) + (1|timepoint:adjmfc.group)
MKS1	0.0105336	0	0.370731	0	0.000987541	0.0609173	0.55683	CD4_Efct_Mem_Tcell	~ age + (1|sex) + (1|subjectid) + (1|timepoint) + (1|adjmfc.group) + (1|timepoint:adjmfc.group)
BZRAP1-AS1	0	0	0	0.0565587	0.056442	0.000587772	0.886411	CD4_Efct_Mem_Tcell	~ age + (1|sex) + (1|subjectid) + (1|timepoint) + (1|adjmfc.group) + (1|timepoint:adjmfc.group)
MIR142	0.458825	0	0.28321	0.008333	0	0.000743617	0.248888	CD4_Efct_Mem_Tcell	~ age + (1|sex) + (1|subjectid) + (1|timepoint) + (1|adjmfc.group) + (1|timepoint:adjmfc.group)
SUPT4H1	9.02779e-10	0	0.0378289	0.137572	0	0.0874078	0.737192	CD4_Efct_Mem_Tcell	~ age + (1|sex) + (1|subjectid) + (1|timepoint) + (1|adjmfc.group) + (1|timepoint:adjmfc.group)
RNF43	0.118433	0.0677412	0.264905	0.061159	0.0811422	0.0045768	0.402043	CD4_Efct_Mem_Tcell	~ age + (1|sex) + (1|subjectid) + (1|timepoint) + (1|adjmfc.group) + (1|timepoint:adjmfc.group)
MTMR4	0.0182548	6.75692e-09	0	0.00545901	0	0.0351681	0.941118	CD4_Efct_Mem_Tcell	~ age + (1|sex) + (1|subjectid) + (1|timepoint) + (1|adjmfc.group) + (1|timepoint:adjmfc.group)
RAD51C	0	0	0	0	0.0903363	0.0275287	0.882135	CD4_Efct_Mem_Tcell	~ age + (1|sex) + (1|subjectid) + (1|timepoint) + (1|adjmfc.group) + (1|timepoint:adjmfc.group)
TRIM37	0	0	0	0	0	0.025342	0.974658	CD4_Efct_Mem_Tcell	~ age + (1|sex) + (1|subjectid) + (1|timepoint) + (1|adjmfc.group) + (1|timepoint:adjmfc.group)
AC099850.1	0.182379	0	0	0	0.0312816	2.05328e-07	0.786339	CD4_Efct_Mem_Tcell	~ age + (1|sex) + (1|subjectid) + (1|timepoint) + (1|adjmfc.group) + (1|timepoint:adjmfc.group)
SKA2	1.4014e-09	0	0.0172354	7.14063e-10	0.0143737	0.0878669	0.880524	CD4_Efct_Mem_Tcell	~ age + (1|sex) + (1|subjectid) + (1|timepoint) + (1|adjmfc.group) + (1|timepoint:adjmfc.group)
YPEL2	0	0.265641	0.147223	0.125561	0	0.0108805	0.450694	CD4_Efct_Mem_Tcell	~ age + (1|sex) + (1|subjectid) + (1|timepoint) + (1|adjmfc.group) + (1|timepoint:adjmfc.group)
DHX40	0	0	0	0.0247902	0	0.00497558	0.970234	CD4_Efct_Mem_Tcell	~ age + (1|sex) + (1|subjectid) + (1|timepoint) + (1|adjmfc.group) + (1|timepoint:adjmfc.group)
CLTC	0	0	2.55905e-10	0	0.121843	0.0061445	0.872013	CD4_Efct_Mem_Tcell	~ age + (1|sex) + (1|subjectid) + (1|timepoint) + (1|adjmfc.group) + (1|timepoint:adjmfc.group)
PTRH2	0	0	0	0	0	0.00161491	0.998385	CD4_Efct_Mem_Tcell	~ age + (1|sex) + (1|subjectid) + (1|timepoint) + (1|adjmfc.group) + (1|timepoint:adjmfc.group)
VMP1	0.222586	0	0.0471013	0.0347453	0	0.00175782	0.693809	CD4_Efct_Mem_Tcell	~ age + (1|sex) + (1|subjectid) + (1|timepoint) + (1|adjmfc.group) + (1|timepoint:adjmfc.group)
TUBD1	0	0	0.00521557	0	0.0720988	0.0647532	0.857932	CD4_Efct_Mem_Tcell	~ age + (1|sex) + (1|subjectid) + (1|timepoint) + (1|adjmfc.group) + (1|timepoint:adjmfc.group)
RPS6KB1	7.50447e-10	0	0.0629071	0	3.09228e-10	0.00783842	0.929254	CD4_Efct_Mem_Tcell	~ age + (1|sex) + (1|subjectid) + (1|timepoint) + (1|adjmfc.group) + (1|timepoint:adjmfc.group)
RNFT1	0	0	0	0.0118668	0	0.0203471	0.967786	CD4_Efct_Mem_Tcell	~ age + (1|sex) + (1|subjectid) + (1|timepoint) + (1|adjmfc.group) + (1|timepoint:adjmfc.group)
HEATR6	0	0	0.308538	0	0	0.00296993	0.688492	CD4_Efct_Mem_Tcell	~ age + (1|sex) + (1|subjectid) + (1|timepoint) + (1|adjmfc.group) + (1|timepoint:adjmfc.group)
USP32	0	0	1.15956e-10	0	0.0541923	0.00981478	0.935993	CD4_Efct_Mem_Tcell	~ age + (1|sex) + (1|subjectid) + (1|timepoint) + (1|adjmfc.group) + (1|timepoint:adjmfc.group)
APPBP2	0.0274015	9.42561e-10	0.288113	0	7.01552e-10	0.00186623	0.682619	CD4_Efct_Mem_Tcell	~ age + (1|sex) + (1|subjectid) + (1|timepoint) + (1|adjmfc.group) + (1|timepoint:adjmfc.group)
BCAS3	0	1.05276e-10	0	0	0.184431	0.0366212	0.778948	CD4_Efct_Mem_Tcell	~ age + (1|sex) + (1|subjectid) + (1|timepoint) + (1|adjmfc.group) + (1|timepoint:adjmfc.group)
BRIP1	4.38782e-10	0	0.12246	1.32122e-10	3.12886e-10	0.000248539	0.877291	CD4_Efct_Mem_Tcell	~ age + (1|sex) + (1|subjectid) + (1|timepoint) + (1|adjmfc.group) + (1|timepoint:adjmfc.group)
INTS2	0	0	0.246528	0	0	0.00591839	0.747554	CD4_Efct_Mem_Tcell	~ age + (1|sex) + (1|subjectid) + (1|timepoint) + (1|adjmfc.group) + (1|timepoint:adjmfc.group)
MED13	0	0	0.165885	0	0	0.0280212	0.806094	CD4_Efct_Mem_Tcell	~ age + (1|sex) + (1|subjectid) + (1|timepoint) + (1|adjmfc.group) + (1|timepoint:adjmfc.group)
METTL2A	0.0337901	3.14738e-10	0.0073965	1.24989e-08	0.0215291	0.0100243	0.92726	CD4_Efct_Mem_Tcell	~ age + (1|sex) + (1|subjectid) + (1|timepoint) + (1|adjmfc.group) + (1|timepoint:adjmfc.group)
TLK2	0	0	0	0	0	0.0121754	0.987825	CD4_Efct_Mem_Tcell	~ age + (1|sex) + (1|subjectid) + (1|timepoint) + (1|adjmfc.group) + (1|timepoint:adjmfc.group)
TANC2	0	8.80968e-11	0.134426	0	0.0598963	0.00229472	0.803383	CD4_Efct_Mem_Tcell	~ age + (1|sex) + (1|subjectid) + (1|timepoint) + (1|adjmfc.group) + (1|timepoint:adjmfc.group)
CYB561	0.105824	0	0	0.0469401	0	0.0194818	0.827754	CD4_Efct_Mem_Tcell	~ age + (1|sex) + (1|subjectid) + (1|timepoint) + (1|adjmfc.group) + (1|timepoint:adjmfc.group)
DCAF7	0.169438	9.61859e-05	4.45728e-10	0	0.109832	0.00141472	0.719219	CD4_Efct_Mem_Tcell	~ age + (1|sex) + (1|subjectid) + (1|timepoint) + (1|adjmfc.group) + (1|timepoint:adjmfc.group)
TACO1	0	0	0	0	0.0637607	0.00148785	0.934751	CD4_Efct_Mem_Tcell	~ age + (1|sex) + (1|subjectid) + (1|timepoint) + (1|adjmfc.group) + (1|timepoint:adjmfc.group)
MAP3K3	3.55519e-09	1.11822e-09	0	0	0.025141	0.121085	0.853774	CD4_Efct_Mem_Tcell	~ age + (1|sex) + (1|subjectid) + (1|timepoint) + (1|adjmfc.group) + (1|timepoint:adjmfc.group)
LIMD2	0	0	0.122319	0.000438857	0.0472888	0.0413069	0.788646	CD4_Efct_Mem_Tcell	~ age + (1|sex) + (1|subjectid) + (1|timepoint) + (1|adjmfc.group) + (1|timepoint:adjmfc.group)
CCDC47	0.00884747	0.0556682	0	0	0.0129421	0.00186546	0.920677	CD4_Efct_Mem_Tcell	~ age + (1|sex) + (1|subjectid) + (1|timepoint) + (1|adjmfc.group) + (1|timepoint:adjmfc.group)
DDX42	0.159356	0	0	0	0	0.00268615	0.837958	CD4_Efct_Mem_Tcell	~ age + (1|sex) + (1|subjectid) + (1|timepoint) + (1|adjmfc.group) + (1|timepoint:adjmfc.group)
FTSJ3	0.285007	0.0316636	0	0	0	9.83173e-05	0.683231	CD4_Efct_Mem_Tcell	~ age + (1|sex) + (1|subjectid) + (1|timepoint) + (1|adjmfc.group) + (1|timepoint:adjmfc.group)
PSMC5	0	0	0.202925	0	0	0.0024465	0.794629	CD4_Efct_Mem_Tcell	~ age + (1|sex) + (1|subjectid) + (1|timepoint) + (1|adjmfc.group) + (1|timepoint:adjmfc.group)
SMARCD2	0	0	2.0245e-10	0	0.0846999	0.0126111	0.902689	CD4_Efct_Mem_Tcell	~ age + (1|sex) + (1|subjectid) + (1|timepoint) + (1|adjmfc.group) + (1|timepoint:adjmfc.group)
CD79B	1.55022e-10	0	0.440747	0.0217517	0.165411	0.0156558	0.356434	CD4_Efct_Mem_Tcell	~ age + (1|sex) + (1|subjectid) + (1|timepoint) + (1|adjmfc.group) + (1|timepoint:adjmfc.group)
ICAM2	0.00717993	0.0485664	0.0115613	0	0.143317	0.0307396	0.758636	CD4_Efct_Mem_Tcell	~ age + (1|sex) + (1|subjectid) + (1|timepoint) + (1|adjmfc.group) + (1|timepoint:adjmfc.group)
ERN1	0.17098	0	0.249293	0.0859	0	0.00331749	0.49051	CD4_Efct_Mem_Tcell	~ age + (1|sex) + (1|subjectid) + (1|timepoint) + (1|adjmfc.group) + (1|timepoint:adjmfc.group)
SNORA76	0.141621	0.0314585	0.290965	0	0.00704844	0.148919	0.379988	CD4_Efct_Mem_Tcell	~ age + (1|sex) + (1|subjectid) + (1|timepoint) + (1|adjmfc.group) + (1|timepoint:adjmfc.group)
POLG2	0	0	0	0.0352479	0.0382699	0.023062	0.90342	CD4_Efct_Mem_Tcell	~ age + (1|sex) + (1|subjectid) + (1|timepoint) + (1|adjmfc.group) + (1|timepoint:adjmfc.group)
DDX5	0.242458	0.0106703	0.228828	0	0.127206	0.0262162	0.364621	CD4_Efct_Mem_Tcell	~ age + (1|sex) + (1|subjectid) + (1|timepoint) + (1|adjmfc.group) + (1|timepoint:adjmfc.group)
CEP95	0	0.0633893	5.30144e-08	0	0	0.000315555	0.936295	CD4_Efct_Mem_Tcell	~ age + (1|sex) + (1|subjectid) + (1|timepoint) + (1|adjmfc.group) + (1|timepoint:adjmfc.group)
SMURF2	0	0	0	0	0	0.0046608	0.995339	CD4_Efct_Mem_Tcell	~ age + (1|sex) + (1|subjectid) + (1|timepoint) + (1|adjmfc.group) + (1|timepoint:adjmfc.group)
GNA13	0.0356318	0	0	0	0	0.0030796	0.961289	CD4_Efct_Mem_Tcell	~ age + (1|sex) + (1|subjectid) + (1|timepoint) + (1|adjmfc.group) + (1|timepoint:adjmfc.group)
AXIN2	0	0	0.0598151	1.02072e-10	0	0.00264051	0.937544	CD4_Efct_Mem_Tcell	~ age + (1|sex) + (1|subjectid) + (1|timepoint) + (1|adjmfc.group) + (1|timepoint:adjmfc.group)
PRKCA	0	0	0.0254308	0	0	0.0785427	0.896027	CD4_Efct_Mem_Tcell	~ age + (1|sex) + (1|subjectid) + (1|timepoint) + (1|adjmfc.group) + (1|timepoint:adjmfc.group)
HELZ	0	0	0	0	0.0158406	0.00232453	0.981835	CD4_Efct_Mem_Tcell	~ age + (1|sex) + (1|subjectid) + (1|timepoint) + (1|adjmfc.group) + (1|timepoint:adjmfc.group)
RP11-401F2.3	0	0	0.0805825	0	0	0.0232418	0.896176	CD4_Efct_Mem_Tcell	~ age + (1|sex) + (1|subjectid) + (1|timepoint) + (1|adjmfc.group) + (1|timepoint:adjmfc.group)
PSMD12	0	8.52957e-11	0.0906115	3.49223e-10	9.22677e-10	0.0805613	0.828827	CD4_Efct_Mem_Tcell	~ age + (1|sex) + (1|subjectid) + (1|timepoint) + (1|adjmfc.group) + (1|timepoint:adjmfc.group)
PITPNC1	0	0	0	0	0	0.0122357	0.987764	CD4_Efct_Mem_Tcell	~ age + (1|sex) + (1|subjectid) + (1|timepoint) + (1|adjmfc.group) + (1|timepoint:adjmfc.group)
NOL11	0	0	0	0	0	0.0693968	0.930603	CD4_Efct_Mem_Tcell	~ age + (1|sex) + (1|subjectid) + (1|timepoint) + (1|adjmfc.group) + (1|timepoint:adjmfc.group)
BPTF	0.112814	0	0.0583093	5.09796e-10	0	0.0179286	0.810948	CD4_Efct_Mem_Tcell	~ age + (1|sex) + (1|subjectid) + (1|timepoint) + (1|adjmfc.group) + (1|timepoint:adjmfc.group)
KPNA2	0	0	0	0	0	0.0311795	0.96882	CD4_Efct_Mem_Tcell	~ age + (1|sex) + (1|subjectid) + (1|timepoint) + (1|adjmfc.group) + (1|timepoint:adjmfc.group)
AMZ2	0.147568	0	0.0911621	0	0	0.0347211	0.726549	CD4_Efct_Mem_Tcell	~ age + (1|sex) + (1|subjectid) + (1|timepoint) + (1|adjmfc.group) + (1|timepoint:adjmfc.group)
ARSG	0	0	0	0	0.081257	0.0928821	0.825861	CD4_Efct_Mem_Tcell	~ age + (1|sex) + (1|subjectid) + (1|timepoint) + (1|adjmfc.group) + (1|timepoint:adjmfc.group)
SLC16A6	0.182148	0	0.0652539	0	0	0.0404097	0.712189	CD4_Efct_Mem_Tcell	~ age + (1|sex) + (1|subjectid) + (1|timepoint) + (1|adjmfc.group) + (1|timepoint:adjmfc.group)
WIPI1	0	0.0277376	0.15622	0.0651151	5.98091e-10	0.00177576	0.749151	CD4_Efct_Mem_Tcell	~ age + (1|sex) + (1|subjectid) + (1|timepoint) + (1|adjmfc.group) + (1|timepoint:adjmfc.group)
PRKAR1A	0	0	0.36637	0	0	0.0223928	0.611237	CD4_Efct_Mem_Tcell	~ age + (1|sex) + (1|subjectid) + (1|timepoint) + (1|adjmfc.group) + (1|timepoint:adjmfc.group)
ABCA5	0	0	0	0	0	0.00233792	0.997662	CD4_Efct_Mem_Tcell	~ age + (1|sex) + (1|subjectid) + (1|timepoint) + (1|adjmfc.group) + (1|timepoint:adjmfc.group)
MAP2K6	0	0	0	0	0	0.0298794	0.970121	CD4_Efct_Mem_Tcell	~ age + (1|sex) + (1|subjectid) + (1|timepoint) + (1|adjmfc.group) + (1|timepoint:adjmfc.group)
LINC00511	0.00379668	0	0.123713	0	0	0.0560682	0.816422	CD4_Efct_Mem_Tcell	~ age + (1|sex) + (1|subjectid) + (1|timepoint) + (1|adjmfc.group) + (1|timepoint:adjmfc.group)
SLC39A11	0	0	0	0	0	0.0125327	0.987467	CD4_Efct_Mem_Tcell	~ age + (1|sex) + (1|subjectid) + (1|timepoint) + (1|adjmfc.group) + (1|timepoint:adjmfc.group)
COG1	0	1.82614e-10	0.0635377	2.13891e-10	3.07272e-10	0.00441518	0.932047	CD4_Efct_Mem_Tcell	~ age + (1|sex) + (1|subjectid) + (1|timepoint) + (1|adjmfc.group) + (1|timepoint:adjmfc.group)
FAM104A	0.0028371	0	0.446932	0	0	0.0272547	0.522976	CD4_Efct_Mem_Tcell	~ age + (1|sex) + (1|subjectid) + (1|timepoint) + (1|adjmfc.group) + (1|timepoint:adjmfc.group)
C17orf80	9.18905e-10	0	0.221074	0	2.92284e-10	0.00356843	0.775357	CD4_Efct_Mem_Tcell	~ age + (1|sex) + (1|subjectid) + (1|timepoint) + (1|adjmfc.group) + (1|timepoint:adjmfc.group)
RPL38	0.399035	0.0192474	0.413537	0.0138485	0	0.00154738	0.152785	CD4_Efct_Mem_Tcell	~ age + (1|sex) + (1|subjectid) + (1|timepoint) + (1|adjmfc.group) + (1|timepoint:adjmfc.group)
TTYH2	0	0	2.51844e-09	2.08861e-09	1.26774e-08	0.00805388	0.991946	CD4_Efct_Mem_Tcell	~ age + (1|sex) + (1|subjectid) + (1|timepoint) + (1|adjmfc.group) + (1|timepoint:adjmfc.group)
CD300A	0.0926377	0	0.174529	0	0.065927	0.070449	0.596458	CD4_Efct_Mem_Tcell	~ age + (1|sex) + (1|subjectid) + (1|timepoint) + (1|adjmfc.group) + (1|timepoint:adjmfc.group)
CD300E	0.106062	0	0.0156265	3.13223e-10	0.0616113	6.71047e-05	0.816633	CD4_Efct_Mem_Tcell	~ age + (1|sex) + (1|subjectid) + (1|timepoint) + (1|adjmfc.group) + (1|timepoint:adjmfc.group)
RAB37	0	0	0	0	0	0.00114529	0.998855	CD4_Efct_Mem_Tcell	~ age + (1|sex) + (1|subjectid) + (1|timepoint) + (1|adjmfc.group) + (1|timepoint:adjmfc.group)
SLC9A3R1	0	1.05255e-09	0	7.20187e-10	0.0532245	0.0329635	0.913812	CD4_Efct_Mem_Tcell	~ age + (1|sex) + (1|subjectid) + (1|timepoint) + (1|adjmfc.group) + (1|timepoint:adjmfc.group)
NAT9	0.0667175	0.025567	0	0	0.0754116	0.0185207	0.813783	CD4_Efct_Mem_Tcell	~ age + (1|sex) + (1|subjectid) + (1|timepoint) + (1|adjmfc.group) + (1|timepoint:adjmfc.group)
GRIN2C	0.0969871	0	0.0145575	0.144743	0	0.0110884	0.732624	CD4_Efct_Mem_Tcell	~ age + (1|sex) + (1|subjectid) + (1|timepoint) + (1|adjmfc.group) + (1|timepoint:adjmfc.group)
FDXR	2.0227e-10	2.64708e-10	0.186555	0	0	0.0379923	0.775453	CD4_Efct_Mem_Tcell	~ age + (1|sex) + (1|subjectid) + (1|timepoint) + (1|adjmfc.group) + (1|timepoint:adjmfc.group)
ICT1	1.06369e-09	0.00805994	0	2.4929e-10	0	0.0786765	0.913264	CD4_Efct_Mem_Tcell	~ age + (1|sex) + (1|subjectid) + (1|timepoint) + (1|adjmfc.group) + (1|timepoint:adjmfc.group)
ATP5H	0.0136098	0.0544374	5.07497e-10	0	0	0.0475059	0.884447	CD4_Efct_Mem_Tcell	~ age + (1|sex) + (1|subjectid) + (1|timepoint) + (1|adjmfc.group) + (1|timepoint:adjmfc.group)
ARMC7	0	0	0.154757	0	0	0.00181016	0.843433	CD4_Efct_Mem_Tcell	~ age + (1|sex) + (1|subjectid) + (1|timepoint) + (1|adjmfc.group) + (1|timepoint:adjmfc.group)
NT5C	0	0	0	0	0	0.0079903	0.99201	CD4_Efct_Mem_Tcell	~ age + (1|sex) + (1|subjectid) + (1|timepoint) + (1|adjmfc.group) + (1|timepoint:adjmfc.group)
HN1	0.0774941	0.168451	0.12163	0.0624141	0	0.00396144	0.56605	CD4_Efct_Mem_Tcell	~ age + (1|sex) + (1|subjectid) + (1|timepoint) + (1|adjmfc.group) + (1|timepoint:adjmfc.group)
SUMO2	0.0903054	0	0.258379	0.0258643	0.00738946	0.0214258	0.596636	CD4_Efct_Mem_Tcell	~ age + (1|sex) + (1|subjectid) + (1|timepoint) + (1|adjmfc.group) + (1|timepoint:adjmfc.group)
NUP85	0	0	0	0	0	0.0643567	0.935643	CD4_Efct_Mem_Tcell	~ age + (1|sex) + (1|subjectid) + (1|timepoint) + (1|adjmfc.group) + (1|timepoint:adjmfc.group)
GGA3	0	0.0140678	1.49577e-06	0	0	0.00260477	0.983326	CD4_Efct_Mem_Tcell	~ age + (1|sex) + (1|subjectid) + (1|timepoint) + (1|adjmfc.group) + (1|timepoint:adjmfc.group)
MRPS7	0	0	0.283756	2.17958e-10	0.0319498	0.0901226	0.594171	CD4_Efct_Mem_Tcell	~ age + (1|sex) + (1|subjectid) + (1|timepoint) + (1|adjmfc.group) + (1|timepoint:adjmfc.group)
MIF4GD	5.9099e-10	0	0.210898	0	0	0.00776666	0.781336	CD4_Efct_Mem_Tcell	~ age + (1|sex) + (1|subjectid) + (1|timepoint) + (1|adjmfc.group) + (1|timepoint:adjmfc.group)
SLC25A19	3.87272e-10	1.64034e-10	0	0	0	0.007048	0.992952	CD4_Efct_Mem_Tcell	~ age + (1|sex) + (1|subjectid) + (1|timepoint) + (1|adjmfc.group) + (1|timepoint:adjmfc.group)
GRB2	0.118935	0	0.155772	0	0.00974923	0.0740236	0.641519	CD4_Efct_Mem_Tcell	~ age + (1|sex) + (1|subjectid) + (1|timepoint) + (1|adjmfc.group) + (1|timepoint:adjmfc.group)
KIAA0195	0	8.12321e-08	6.78505e-10	0	0.00183451	0.0395101	0.958655	CD4_Efct_Mem_Tcell	~ age + (1|sex) + (1|subjectid) + (1|timepoint) + (1|adjmfc.group) + (1|timepoint:adjmfc.group)
TSEN54	0	9.64523e-10	0.122454	9.99232e-11	0.0713789	0.0153003	0.790866	CD4_Efct_Mem_Tcell	~ age + (1|sex) + (1|subjectid) + (1|timepoint) + (1|adjmfc.group) + (1|timepoint:adjmfc.group)
LLGL2	0	0.0411727	0	0	0	0.000266504	0.958561	CD4_Efct_Mem_Tcell	~ age + (1|sex) + (1|subjectid) + (1|timepoint) + (1|adjmfc.group) + (1|timepoint:adjmfc.group)
RECQL5	0	2.48881e-09	2.69282e-09	0.009047	0	0.00336182	0.987591	CD4_Efct_Mem_Tcell	~ age + (1|sex) + (1|subjectid) + (1|timepoint) + (1|adjmfc.group) + (1|timepoint:adjmfc.group)
SAP30BP	0.0737634	0.000153107	0	0	1.003e-10	6.1045e-05	0.926022	CD4_Efct_Mem_Tcell	~ age + (1|sex) + (1|subjectid) + (1|timepoint) + (1|adjmfc.group) + (1|timepoint:adjmfc.group)
GALK1	0	0	0	0	0	1.48381e-05	0.999985	CD4_Efct_Mem_Tcell	~ age + (1|sex) + (1|subjectid) + (1|timepoint) + (1|adjmfc.group) + (1|timepoint:adjmfc.group)
H3F3B	0.268344	0	0.241565	2.80286e-10	0.168315	0.000354263	0.321423	CD4_Efct_Mem_Tcell	~ age + (1|sex) + (1|subjectid) + (1|timepoint) + (1|adjmfc.group) + (1|timepoint:adjmfc.group)
UNK	0	0	0	0	0	0.00698501	0.993015	CD4_Efct_Mem_Tcell	~ age + (1|sex) + (1|subjectid) + (1|timepoint) + (1|adjmfc.group) + (1|timepoint:adjmfc.group)
UNC13D	0	0	0.110003	0.00702786	0.211993	0.00830502	0.662671	CD4_Efct_Mem_Tcell	~ age + (1|sex) + (1|subjectid) + (1|timepoint) + (1|adjmfc.group) + (1|timepoint:adjmfc.group)
WBP2	0	0	0	0.120665	0.0186887	0.0325853	0.828061	CD4_Efct_Mem_Tcell	~ age + (1|sex) + (1|subjectid) + (1|timepoint) + (1|adjmfc.group) + (1|timepoint:adjmfc.group)
TRIM47	0.117525	0	0	0.044908	0	0.0664069	0.77116	CD4_Efct_Mem_Tcell	~ age + (1|sex) + (1|subjectid) + (1|timepoint) + (1|adjmfc.group) + (1|timepoint:adjmfc.group)
TRIM65	0.108446	0	0.101359	4.57433e-10	0	0.0531184	0.737077	CD4_Efct_Mem_Tcell	~ age + (1|sex) + (1|subjectid) + (1|timepoint) + (1|adjmfc.group) + (1|timepoint:adjmfc.group)
MRPL38	2.50978e-10	1.87447e-09	0.293284	0	0	5.68168e-05	0.70666	CD4_Efct_Mem_Tcell	~ age + (1|sex) + (1|subjectid) + (1|timepoint) + (1|adjmfc.group) + (1|timepoint:adjmfc.group)
FBF1	0.0337689	0.0439298	0.124891	0.0850818	0.0982938	0.0314583	0.582576	CD4_Efct_Mem_Tcell	~ age + (1|sex) + (1|subjectid) + (1|timepoint) + (1|adjmfc.group) + (1|timepoint:adjmfc.group)
ACOX1	0	5.38998e-09	0	0	0.0956038	0.019569	0.884827	CD4_Efct_Mem_Tcell	~ age + (1|sex) + (1|subjectid) + (1|timepoint) + (1|adjmfc.group) + (1|timepoint:adjmfc.group)
TEN1	2.90994e-10	0.0886556	0.0301258	0	2.49274e-10	0.166958	0.71426	CD4_Efct_Mem_Tcell	~ age + (1|sex) + (1|subjectid) + (1|timepoint) + (1|adjmfc.group) + (1|timepoint:adjmfc.group)
SRP68	0.0692832	0	0.153211	0.0464586	0	0.00253296	0.728514	CD4_Efct_Mem_Tcell	~ age + (1|sex) + (1|subjectid) + (1|timepoint) + (1|adjmfc.group) + (1|timepoint:adjmfc.group)
EXOC7	0.0143191	1.52823e-09	0.05557	0	5.44982e-08	0.0159407	0.91417	CD4_Efct_Mem_Tcell	~ age + (1|sex) + (1|subjectid) + (1|timepoint) + (1|adjmfc.group) + (1|timepoint:adjmfc.group)
RNF157	0.0215966	0	0.236255	1.01493e-10	0	0.000795949	0.741352	CD4_Efct_Mem_Tcell	~ age + (1|sex) + (1|subjectid) + (1|timepoint) + (1|adjmfc.group) + (1|timepoint:adjmfc.group)
UBALD2	0.0572299	0	0.0138176	0	0.11105	0.0838895	0.734013	CD4_Efct_Mem_Tcell	~ age + (1|sex) + (1|subjectid) + (1|timepoint) + (1|adjmfc.group) + (1|timepoint:adjmfc.group)
PRPSAP1	0	0	0	0	0	0.00263699	0.997363	CD4_Efct_Mem_Tcell	~ age + (1|sex) + (1|subjectid) + (1|timepoint) + (1|adjmfc.group) + (1|timepoint:adjmfc.group)
UBE2O	0	2.88775e-09	0.0153848	0	0	0.00379338	0.980822	CD4_Efct_Mem_Tcell	~ age + (1|sex) + (1|subjectid) + (1|timepoint) + (1|adjmfc.group) + (1|timepoint:adjmfc.group)
RHBDF2	0.0261617	0.235698	0	0.0350094	0	0.000133152	0.702998	CD4_Efct_Mem_Tcell	~ age + (1|sex) + (1|subjectid) + (1|timepoint) + (1|adjmfc.group) + (1|timepoint:adjmfc.group)
ST6GALNAC1	0	0	0.400213	0.00314324	0.0229174	0.0310084	0.542718	CD4_Efct_Mem_Tcell	~ age + (1|sex) + (1|subjectid) + (1|timepoint) + (1|adjmfc.group) + (1|timepoint:adjmfc.group)
JMJD6	0.139399	0.0984004	0	0	0.00610662	0.0181	0.737994	CD4_Efct_Mem_Tcell	~ age + (1|sex) + (1|subjectid) + (1|timepoint) + (1|adjmfc.group) + (1|timepoint:adjmfc.group)
METTL23	0	0	0	3.31504e-10	0.139715	0.0477673	0.812517	CD4_Efct_Mem_Tcell	~ age + (1|sex) + (1|subjectid) + (1|timepoint) + (1|adjmfc.group) + (1|timepoint:adjmfc.group)
SRSF2	0.268668	0	0.33419	0	0	0.00408851	0.393053	CD4_Efct_Mem_Tcell	~ age + (1|sex) + (1|subjectid) + (1|timepoint) + (1|adjmfc.group) + (1|timepoint:adjmfc.group)
MFSD11	0.0139741	0.0281286	0	0	0	0.0099313	0.947966	CD4_Efct_Mem_Tcell	~ age + (1|sex) + (1|subjectid) + (1|timepoint) + (1|adjmfc.group) + (1|timepoint:adjmfc.group)
SEC14L1	1.07517e-10	0	0	2.60864e-10	0.0188857	8.06075e-05	0.981034	CD4_Efct_Mem_Tcell	~ age + (1|sex) + (1|subjectid) + (1|timepoint) + (1|adjmfc.group) + (1|timepoint:adjmfc.group)
44813	0	3.84611e-09	0.0695665	0.0161486	0.00627263	0.0232289	0.884783	CD4_Efct_Mem_Tcell	~ age + (1|sex) + (1|subjectid) + (1|timepoint) + (1|adjmfc.group) + (1|timepoint:adjmfc.group)
RP11-936I5.1	0	0	0.182027	0	8.04719e-10	0.00107441	0.816899	CD4_Efct_Mem_Tcell	~ age + (1|sex) + (1|subjectid) + (1|timepoint) + (1|adjmfc.group) + (1|timepoint:adjmfc.group)
TNRC6C	0.0504434	0.0300376	0	0	0	0.0257617	0.893757	CD4_Efct_Mem_Tcell	~ age + (1|sex) + (1|subjectid) + (1|timepoint) + (1|adjmfc.group) + (1|timepoint:adjmfc.group)
TMC6	0	0.0536519	0.0388757	0.0223178	0	0.0306647	0.85449	CD4_Efct_Mem_Tcell	~ age + (1|sex) + (1|subjectid) + (1|timepoint) + (1|adjmfc.group) + (1|timepoint:adjmfc.group)
TMC8	4.46229e-08	0.0376957	0.327936	0	3.65437e-10	0.0227793	0.611589	CD4_Efct_Mem_Tcell	~ age + (1|sex) + (1|subjectid) + (1|timepoint) + (1|adjmfc.group) + (1|timepoint:adjmfc.group)
SYNGR2	0.0159945	1.41285e-10	2.21789e-09	0.0312759	0	0.050974	0.901756	CD4_Efct_Mem_Tcell	~ age + (1|sex) + (1|subjectid) + (1|timepoint) + (1|adjmfc.group) + (1|timepoint:adjmfc.group)
AC061992.2	0	0	0	0	0	0.0108895	0.98911	CD4_Efct_Mem_Tcell	~ age + (1|sex) + (1|subjectid) + (1|timepoint) + (1|adjmfc.group) + (1|timepoint:adjmfc.group)
SOCS3	0.0610272	5.23016e-09	0.422726	0.0736083	1.98311e-09	0.0139661	0.428672	CD4_Efct_Mem_Tcell	~ age + (1|sex) + (1|subjectid) + (1|timepoint) + (1|adjmfc.group) + (1|timepoint:adjmfc.group)
PGS1	0.0316419	9.73067e-08	0.276426	0	0.0494262	0.00507558	0.63743	CD4_Efct_Mem_Tcell	~ age + (1|sex) + (1|subjectid) + (1|timepoint) + (1|adjmfc.group) + (1|timepoint:adjmfc.group)
CYTH1	1.15141e-10	0	0.0534072	0.0147765	0	0.0135077	0.918309	CD4_Efct_Mem_Tcell	~ age + (1|sex) + (1|subjectid) + (1|timepoint) + (1|adjmfc.group) + (1|timepoint:adjmfc.group)
USP36	0.137853	0	0	0	0	0.00067213	0.861475	CD4_Efct_Mem_Tcell	~ age + (1|sex) + (1|subjectid) + (1|timepoint) + (1|adjmfc.group) + (1|timepoint:adjmfc.group)
LGALS3BP	1.23261e-10	0	0.266378	0	0.150754	0.00670373	0.576165	CD4_Efct_Mem_Tcell	~ age + (1|sex) + (1|subjectid) + (1|timepoint) + (1|adjmfc.group) + (1|timepoint:adjmfc.group)
CANT1	0.00478834	0	1.53428e-08	0.1262	0	0.00220722	0.866804	CD4_Efct_Mem_Tcell	~ age + (1|sex) + (1|subjectid) + (1|timepoint) + (1|adjmfc.group) + (1|timepoint:adjmfc.group)
ENGASE	0	0	4.73745e-10	0	0	0.0694103	0.93059	CD4_Efct_Mem_Tcell	~ age + (1|sex) + (1|subjectid) + (1|timepoint) + (1|adjmfc.group) + (1|timepoint:adjmfc.group)
CBX4	0	2.31627e-10	0.0934774	0	0.278806	0.0768089	0.550908	CD4_Efct_Mem_Tcell	~ age + (1|sex) + (1|subjectid) + (1|timepoint) + (1|adjmfc.group) + (1|timepoint:adjmfc.group)
GAA	0	2.31476e-10	0	1.00625e-10	0	4.1793e-05	0.999958	CD4_Efct_Mem_Tcell	~ age + (1|sex) + (1|subjectid) + (1|timepoint) + (1|adjmfc.group) + (1|timepoint:adjmfc.group)
EIF4A3	0.0394074	0	0.0327669	0	0.077081	0.00402923	0.846715	CD4_Efct_Mem_Tcell	~ age + (1|sex) + (1|subjectid) + (1|timepoint) + (1|adjmfc.group) + (1|timepoint:adjmfc.group)
RP11-334C17.5	9.45406e-09	0	0	0.0509758	0.0107556	0.0062909	0.931978	CD4_Efct_Mem_Tcell	~ age + (1|sex) + (1|subjectid) + (1|timepoint) + (1|adjmfc.group) + (1|timepoint:adjmfc.group)
SGSH	0	0	0	0	0	0.00263314	0.997367	CD4_Efct_Mem_Tcell	~ age + (1|sex) + (1|subjectid) + (1|timepoint) + (1|adjmfc.group) + (1|timepoint:adjmfc.group)
SLC26A11	0.0288175	0.0378498	0	0	0	0.000599535	0.932733	CD4_Efct_Mem_Tcell	~ age + (1|sex) + (1|subjectid) + (1|timepoint) + (1|adjmfc.group) + (1|timepoint:adjmfc.group)
RNF213	0.0496213	0.01048	0.0958483	0.065658	0	0.166678	0.611715	CD4_Efct_Mem_Tcell	~ age + (1|sex) + (1|subjectid) + (1|timepoint) + (1|adjmfc.group) + (1|timepoint:adjmfc.group)
ENDOV	0	4.61246e-10	0.0286884	0	0	0.021302	0.95001	CD4_Efct_Mem_Tcell	~ age + (1|sex) + (1|subjectid) + (1|timepoint) + (1|adjmfc.group) + (1|timepoint:adjmfc.group)
RPTOR	0	0	0.218294	0	0.051707	0.0348843	0.695115	CD4_Efct_Mem_Tcell	~ age + (1|sex) + (1|subjectid) + (1|timepoint) + (1|adjmfc.group) + (1|timepoint:adjmfc.group)
CHMP6	4.17197e-10	0	0	0.0853572	0	0.00199561	0.912647	CD4_Efct_Mem_Tcell	~ age + (1|sex) + (1|subjectid) + (1|timepoint) + (1|adjmfc.group) + (1|timepoint:adjmfc.group)
ENTHD2	0.122143	0	1.82662e-09	0	0.0027499	0.000770921	0.874336	CD4_Efct_Mem_Tcell	~ age + (1|sex) + (1|subjectid) + (1|timepoint) + (1|adjmfc.group) + (1|timepoint:adjmfc.group)
C17orf89	0.140383	0.114063	0.0378513	0	0	0.00588262	0.701821	CD4_Efct_Mem_Tcell	~ age + (1|sex) + (1|subjectid) + (1|timepoint) + (1|adjmfc.group) + (1|timepoint:adjmfc.group)
SLC38A10	0.00255052	0	1.28398e-09	0	3.97109e-10	6.58235e-05	0.997384	CD4_Efct_Mem_Tcell	~ age + (1|sex) + (1|subjectid) + (1|timepoint) + (1|adjmfc.group) + (1|timepoint:adjmfc.group)
ACTG1	0.246054	0.00242136	0.307981	0.00290847	0.0743627	0.00674566	0.359527	CD4_Efct_Mem_Tcell	~ age + (1|sex) + (1|subjectid) + (1|timepoint) + (1|adjmfc.group) + (1|timepoint:adjmfc.group)
C17orf70	0	0	0.0317591	0	0	0.0533985	0.914842	CD4_Efct_Mem_Tcell	~ age + (1|sex) + (1|subjectid) + (1|timepoint) + (1|adjmfc.group) + (1|timepoint:adjmfc.group)
NPLOC4	8.82649e-11	0	0.173709	0	0.00368321	0.0304321	0.792176	CD4_Efct_Mem_Tcell	~ age + (1|sex) + (1|subjectid) + (1|timepoint) + (1|adjmfc.group) + (1|timepoint:adjmfc.group)
OXLD1	1.51638e-10	0	0.0939759	0	1.20486e-09	0.0199246	0.886099	CD4_Efct_Mem_Tcell	~ age + (1|sex) + (1|subjectid) + (1|timepoint) + (1|adjmfc.group) + (1|timepoint:adjmfc.group)
CCDC137	0.00307182	2.81894e-10	0.0895394	1.25109e-10	0	0.0339986	0.87339	CD4_Efct_Mem_Tcell	~ age + (1|sex) + (1|subjectid) + (1|timepoint) + (1|adjmfc.group) + (1|timepoint:adjmfc.group)
ARL16	0	0	0.244839	0	0	0.00995415	0.745207	CD4_Efct_Mem_Tcell	~ age + (1|sex) + (1|subjectid) + (1|timepoint) + (1|adjmfc.group) + (1|timepoint:adjmfc.group)
HGS	0	0	0	0	0	0.0199294	0.980071	CD4_Efct_Mem_Tcell	~ age + (1|sex) + (1|subjectid) + (1|timepoint) + (1|adjmfc.group) + (1|timepoint:adjmfc.group)
RP13-1032I1.7	0.0898436	0	0.0387482	0.0230033	0	3.46625e-05	0.84837	CD4_Efct_Mem_Tcell	~ age + (1|sex) + (1|subjectid) + (1|timepoint) + (1|adjmfc.group) + (1|timepoint:adjmfc.group)
MRPL12	0	0	0	0	0	0.00497858	0.995021	CD4_Efct_Mem_Tcell	~ age + (1|sex) + (1|subjectid) + (1|timepoint) + (1|adjmfc.group) + (1|timepoint:adjmfc.group)
SLC25A10.1	0.0990845	1.48904e-09	0.149749	0	0	0.00611315	0.745053	CD4_Efct_Mem_Tcell	~ age + (1|sex) + (1|subjectid) + (1|timepoint) + (1|adjmfc.group) + (1|timepoint:adjmfc.group)
P4HB	2.74049e-09	0	0.481057	0.0890662	6.16272e-10	0.000487393	0.429389	CD4_Efct_Mem_Tcell	~ age + (1|sex) + (1|subjectid) + (1|timepoint) + (1|adjmfc.group) + (1|timepoint:adjmfc.group)
ARHGDIA	0	0	0.189431	0	0	0.0337005	0.776869	CD4_Efct_Mem_Tcell	~ age + (1|sex) + (1|subjectid) + (1|timepoint) + (1|adjmfc.group) + (1|timepoint:adjmfc.group)
RP11-498C9.15	0	1.4157e-07	0.309596	0.0116318	0	0.013455	0.665318	CD4_Efct_Mem_Tcell	~ age + (1|sex) + (1|subjectid) + (1|timepoint) + (1|adjmfc.group) + (1|timepoint:adjmfc.group)
ALYREF	0	2.97221e-10	0.254377	3.1522e-10	0	0.00816213	0.737461	CD4_Efct_Mem_Tcell	~ age + (1|sex) + (1|subjectid) + (1|timepoint) + (1|adjmfc.group) + (1|timepoint:adjmfc.group)
ANAPC11	0	0	0	0	0	0.00392454	0.996075	CD4_Efct_Mem_Tcell	~ age + (1|sex) + (1|subjectid) + (1|timepoint) + (1|adjmfc.group) + (1|timepoint:adjmfc.group)
PCYT2	0	8.96892e-09	0.0932648	5.62821e-09	0	0.00592398	0.900811	CD4_Efct_Mem_Tcell	~ age + (1|sex) + (1|subjectid) + (1|timepoint) + (1|adjmfc.group) + (1|timepoint:adjmfc.group)
SIRT7	0	0.010134	0	0.0185684	0	0.0198183	0.951479	CD4_Efct_Mem_Tcell	~ age + (1|sex) + (1|subjectid) + (1|timepoint) + (1|adjmfc.group) + (1|timepoint:adjmfc.group)
MAFG	0	0	2.12847e-10	0	0	0.0282695	0.971731	CD4_Efct_Mem_Tcell	~ age + (1|sex) + (1|subjectid) + (1|timepoint) + (1|adjmfc.group) + (1|timepoint:adjmfc.group)
ASPSCR1	0	3.15825e-08	0.3373	0	0.116288	0.0523818	0.49403	CD4_Efct_Mem_Tcell	~ age + (1|sex) + (1|subjectid) + (1|timepoint) + (1|adjmfc.group) + (1|timepoint:adjmfc.group)
STRA13	0.177953	0	0	0	0	0.0175629	0.804485	CD4_Efct_Mem_Tcell	~ age + (1|sex) + (1|subjectid) + (1|timepoint) + (1|adjmfc.group) + (1|timepoint:adjmfc.group)
LRRC45	0.000844565	1.57199e-09	0	8.90949e-09	2.2427e-09	0.0122347	0.986921	CD4_Efct_Mem_Tcell	~ age + (1|sex) + (1|subjectid) + (1|timepoint) + (1|adjmfc.group) + (1|timepoint:adjmfc.group)
RAC3	0.0510223	0.0346922	1.08387e-08	0	0.00822299	0.023743	0.88232	CD4_Efct_Mem_Tcell	~ age + (1|sex) + (1|subjectid) + (1|timepoint) + (1|adjmfc.group) + (1|timepoint:adjmfc.group)
DCXR	0	0.162	0.372048	0.0290281	0	0.00189563	0.435028	CD4_Efct_Mem_Tcell	~ age + (1|sex) + (1|subjectid) + (1|timepoint) + (1|adjmfc.group) + (1|timepoint:adjmfc.group)
RFNG	0	0	0.203972	7.63045e-11	0.136237	0.0190669	0.640724	CD4_Efct_Mem_Tcell	~ age + (1|sex) + (1|subjectid) + (1|timepoint) + (1|adjmfc.group) + (1|timepoint:adjmfc.group)
GPS1	0.00314846	0	3.20381e-10	0	0	0.0261613	0.97069	CD4_Efct_Mem_Tcell	~ age + (1|sex) + (1|subjectid) + (1|timepoint) + (1|adjmfc.group) + (1|timepoint:adjmfc.group)
DUS1L	0.0136857	0.0159989	2.63075e-10	0	0.0816761	0.0234762	0.865163	CD4_Efct_Mem_Tcell	~ age + (1|sex) + (1|subjectid) + (1|timepoint) + (1|adjmfc.group) + (1|timepoint:adjmfc.group)
FASN	3.33583e-09	8.82375e-11	0	4.01316e-10	0.164685	0.021412	0.813903	CD4_Efct_Mem_Tcell	~ age + (1|sex) + (1|subjectid) + (1|timepoint) + (1|adjmfc.group) + (1|timepoint:adjmfc.group)
CCDC57	0.0304065	1.61181e-10	9.09316e-10	0.0102097	0	0.0196261	0.939758	CD4_Efct_Mem_Tcell	~ age + (1|sex) + (1|subjectid) + (1|timepoint) + (1|adjmfc.group) + (1|timepoint:adjmfc.group)
SLC16A3	0.101349	0	0.160815	0	0.0591342	0.0151971	0.663505	CD4_Efct_Mem_Tcell	~ age + (1|sex) + (1|subjectid) + (1|timepoint) + (1|adjmfc.group) + (1|timepoint:adjmfc.group)
CSNK1D	0	0	0	0	0	0.0312605	0.96874	CD4_Efct_Mem_Tcell	~ age + (1|sex) + (1|subjectid) + (1|timepoint) + (1|adjmfc.group) + (1|timepoint:adjmfc.group)
AC132872.2	0	0	0	1.05743e-17	0.0341171	0.00485718	0.961026	CD4_Efct_Mem_Tcell	~ age + (1|sex) + (1|subjectid) + (1|timepoint) + (1|adjmfc.group) + (1|timepoint:adjmfc.group)
CD7	0	0	0.188457	0	0	0.00180833	0.809735	CD4_Efct_Mem_Tcell	~ age + (1|sex) + (1|subjectid) + (1|timepoint) + (1|adjmfc.group) + (1|timepoint:adjmfc.group)
SECTM1	0	0	0	0	0	0.00107923	0.998921	CD4_Efct_Mem_Tcell	~ age + (1|sex) + (1|subjectid) + (1|timepoint) + (1|adjmfc.group) + (1|timepoint:adjmfc.group)
OGFOD3	0	0	0	0	0.0616774	0.0275384	0.910784	CD4_Efct_Mem_Tcell	~ age + (1|sex) + (1|subjectid) + (1|timepoint) + (1|adjmfc.group) + (1|timepoint:adjmfc.group)
HEXDC	0.244325	0	0	0	0.0167552	0.0136898	0.72523	CD4_Efct_Mem_Tcell	~ age + (1|sex) + (1|subjectid) + (1|timepoint) + (1|adjmfc.group) + (1|timepoint:adjmfc.group)
C17orf62	0	0	0.164466	0	0.0939545	0.00196273	0.739617	CD4_Efct_Mem_Tcell	~ age + (1|sex) + (1|subjectid) + (1|timepoint) + (1|adjmfc.group) + (1|timepoint:adjmfc.group)
NARF	0	0	0	0	0	0.0496366	0.950363	CD4_Efct_Mem_Tcell	~ age + (1|sex) + (1|subjectid) + (1|timepoint) + (1|adjmfc.group) + (1|timepoint:adjmfc.group)
FOXK2	0	2.38597e-07	0.117614	0	1.28294e-09	0.0203276	0.862058	CD4_Efct_Mem_Tcell	~ age + (1|sex) + (1|subjectid) + (1|timepoint) + (1|adjmfc.group) + (1|timepoint:adjmfc.group)
WDR45B	0.0406404	0	0	0	0	0.00686434	0.952495	CD4_Efct_Mem_Tcell	~ age + (1|sex) + (1|subjectid) + (1|timepoint) + (1|adjmfc.group) + (1|timepoint:adjmfc.group)
RAB40B	0	0	0.122627	0	0	0.00117648	0.876197	CD4_Efct_Mem_Tcell	~ age + (1|sex) + (1|subjectid) + (1|timepoint) + (1|adjmfc.group) + (1|timepoint:adjmfc.group)
FN3KRP	0.056362	0.0558225	0.0346978	0.0243264	8.15605e-11	0.0338083	0.794983	CD4_Efct_Mem_Tcell	~ age + (1|sex) + (1|subjectid) + (1|timepoint) + (1|adjmfc.group) + (1|timepoint:adjmfc.group)
TBCD	1.09191e-10	0	0.464771	0.0227026	0.00924753	0.00012657	0.503152	CD4_Efct_Mem_Tcell	~ age + (1|sex) + (1|subjectid) + (1|timepoint) + (1|adjmfc.group) + (1|timepoint:adjmfc.group)
B3GNTL1	0.000731351	0	8.79394e-10	0	0	7.9149e-05	0.999189	CD4_Efct_Mem_Tcell	~ age + (1|sex) + (1|subjectid) + (1|timepoint) + (1|adjmfc.group) + (1|timepoint:adjmfc.group)
USP14	0	0	0	0	0	0.041422	0.958578	CD4_Efct_Mem_Tcell	~ age + (1|sex) + (1|subjectid) + (1|timepoint) + (1|adjmfc.group) + (1|timepoint:adjmfc.group)
THOC1	0	0	0.1421	3.04982e-09	2.05819e-09	0.000729218	0.857171	CD4_Efct_Mem_Tcell	~ age + (1|sex) + (1|subjectid) + (1|timepoint) + (1|adjmfc.group) + (1|timepoint:adjmfc.group)
ENOSF1	0	1.8015e-08	0.180506	0.0217934	2.55565e-10	0.00893353	0.788767	CD4_Efct_Mem_Tcell	~ age + (1|sex) + (1|subjectid) + (1|timepoint) + (1|adjmfc.group) + (1|timepoint:adjmfc.group)
YES1	0.0439804	0.00488849	0	0	0	0.00622332	0.944908	CD4_Efct_Mem_Tcell	~ age + (1|sex) + (1|subjectid) + (1|timepoint) + (1|adjmfc.group) + (1|timepoint:adjmfc.group)
METTL4	0.0294869	0	0	0	0	0.00065507	0.969858	CD4_Efct_Mem_Tcell	~ age + (1|sex) + (1|subjectid) + (1|timepoint) + (1|adjmfc.group) + (1|timepoint:adjmfc.group)
NDC80	0	0	0	0.0326531	0	0.0123648	0.954982	CD4_Efct_Mem_Tcell	~ age + (1|sex) + (1|subjectid) + (1|timepoint) + (1|adjmfc.group) + (1|timepoint:adjmfc.group)
SMCHD1	3.34857e-10	1.66009e-10	0.319431	0.0138479	0.0139188	0.00248809	0.650314	CD4_Efct_Mem_Tcell	~ age + (1|sex) + (1|subjectid) + (1|timepoint) + (1|adjmfc.group) + (1|timepoint:adjmfc.group)
LPIN2	1.59016e-09	0	0.164956	0	0.167965	0.140864	0.526215	CD4_Efct_Mem_Tcell	~ age + (1|sex) + (1|subjectid) + (1|timepoint) + (1|adjmfc.group) + (1|timepoint:adjmfc.group)
MYOM1	0	0	0.0932562	0	0	0.000155272	0.906589	CD4_Efct_Mem_Tcell	~ age + (1|sex) + (1|subjectid) + (1|timepoint) + (1|adjmfc.group) + (1|timepoint:adjmfc.group)
MYL12A	3.74334e-10	9.19554e-11	0.159822	0	0.134536	0.0560758	0.649566	CD4_Efct_Mem_Tcell	~ age + (1|sex) + (1|subjectid) + (1|timepoint) + (1|adjmfc.group) + (1|timepoint:adjmfc.group)
MYL12B	1.6824e-10	0	0.0281644	0	0	0.00174516	0.97009	CD4_Efct_Mem_Tcell	~ age + (1|sex) + (1|subjectid) + (1|timepoint) + (1|adjmfc.group) + (1|timepoint:adjmfc.group)
TGIF1	0.206507	0.0280041	0.153757	2.46837e-10	0.0388911	7.09239e-07	0.57284	CD4_Efct_Mem_Tcell	~ age + (1|sex) + (1|subjectid) + (1|timepoint) + (1|adjmfc.group) + (1|timepoint:adjmfc.group)
DLGAP1-AS1	0	1.30575e-09	1.53036e-10	0	0.103213	0.0445789	0.852208	CD4_Efct_Mem_Tcell	~ age + (1|sex) + (1|subjectid) + (1|timepoint) + (1|adjmfc.group) + (1|timepoint:adjmfc.group)
LINC00667	0	2.32528e-10	0.161894	0	0.084549	1.6015e-05	0.753541	CD4_Efct_Mem_Tcell	~ age + (1|sex) + (1|subjectid) + (1|timepoint) + (1|adjmfc.group) + (1|timepoint:adjmfc.group)
LINC00526	0	0	0.221362	0	0	0.0693176	0.709321	CD4_Efct_Mem_Tcell	~ age + (1|sex) + (1|subjectid) + (1|timepoint) + (1|adjmfc.group) + (1|timepoint:adjmfc.group)
ZBTB14	0	0	0	0	0	0.0365574	0.963443	CD4_Efct_Mem_Tcell	~ age + (1|sex) + (1|subjectid) + (1|timepoint) + (1|adjmfc.group) + (1|timepoint:adjmfc.group)
PTPRM	0	0	0.17251	0	0	0.0505042	0.776986	CD4_Efct_Mem_Tcell	~ age + (1|sex) + (1|subjectid) + (1|timepoint) + (1|adjmfc.group) + (1|timepoint:adjmfc.group)
NDUFV2	0.0682366	0.0668644	0	0	0	0.0165044	0.848395	CD4_Efct_Mem_Tcell	~ age + (1|sex) + (1|subjectid) + (1|timepoint) + (1|adjmfc.group) + (1|timepoint:adjmfc.group)
RP11-143J12.2	0	0.0020635	0.0423378	5.90042e-10	0.0927852	0.00725935	0.855554	CD4_Efct_Mem_Tcell	~ age + (1|sex) + (1|subjectid) + (1|timepoint) + (1|adjmfc.group) + (1|timepoint:adjmfc.group)
ANKRD12	0.115525	0.120208	0.0143735	0.180202	0	0.0102238	0.559468	CD4_Efct_Mem_Tcell	~ age + (1|sex) + (1|subjectid) + (1|timepoint) + (1|adjmfc.group) + (1|timepoint:adjmfc.group)
RALBP1	3.50565e-10	1.65516e-10	0	0.133675	0	0.0167222	0.849603	CD4_Efct_Mem_Tcell	~ age + (1|sex) + (1|subjectid) + (1|timepoint) + (1|adjmfc.group) + (1|timepoint:adjmfc.group)
PPP4R1	0	0	0.172845	1.00428e-09	8.56528e-09	0.0378235	0.789332	CD4_Efct_Mem_Tcell	~ age + (1|sex) + (1|subjectid) + (1|timepoint) + (1|adjmfc.group) + (1|timepoint:adjmfc.group)
RAB31	0	0	0	0	0	0.00496301	0.995037	CD4_Efct_Mem_Tcell	~ age + (1|sex) + (1|subjectid) + (1|timepoint) + (1|adjmfc.group) + (1|timepoint:adjmfc.group)
VAPA	0.382862	0	0.0190848	0	0	0.0389451	0.559108	CD4_Efct_Mem_Tcell	~ age + (1|sex) + (1|subjectid) + (1|timepoint) + (1|adjmfc.group) + (1|timepoint:adjmfc.group)
NAPG	0.00137302	1.52782e-09	0	0	1.21612e-08	0.0185621	0.980065	CD4_Efct_Mem_Tcell	~ age + (1|sex) + (1|subjectid) + (1|timepoint) + (1|adjmfc.group) + (1|timepoint:adjmfc.group)
CHMP1B	0.165124	7.3597e-11	0.0239474	0.0949636	3.90617e-10	9.11059e-06	0.715956	CD4_Efct_Mem_Tcell	~ age + (1|sex) + (1|subjectid) + (1|timepoint) + (1|adjmfc.group) + (1|timepoint:adjmfc.group)
MPPE1	0	0	0	0	0	0.00621306	0.993787	CD4_Efct_Mem_Tcell	~ age + (1|sex) + (1|subjectid) + (1|timepoint) + (1|adjmfc.group) + (1|timepoint:adjmfc.group)
IMPA2	0.0320545	0	4.88857e-06	0.0124713	0	0.0539177	0.901552	CD4_Efct_Mem_Tcell	~ age + (1|sex) + (1|subjectid) + (1|timepoint) + (1|adjmfc.group) + (1|timepoint:adjmfc.group)
AFG3L2	0	0.0195459	3.74294e-10	2.6736e-10	0	0.000410758	0.980043	CD4_Efct_Mem_Tcell	~ age + (1|sex) + (1|subjectid) + (1|timepoint) + (1|adjmfc.group) + (1|timepoint:adjmfc.group)
PSMG2	0	0	0.463162	0	0	0.00468268	0.532155	CD4_Efct_Mem_Tcell	~ age + (1|sex) + (1|subjectid) + (1|timepoint) + (1|adjmfc.group) + (1|timepoint:adjmfc.group)
CEP76	0.0582277	0	0.319713	0	0	0.0434993	0.57856	CD4_Efct_Mem_Tcell	~ age + (1|sex) + (1|subjectid) + (1|timepoint) + (1|adjmfc.group) + (1|timepoint:adjmfc.group)
PTPN2	0.107528	2.38861e-10	3.64672e-09	0	0	0.0191703	0.873302	CD4_Efct_Mem_Tcell	~ age + (1|sex) + (1|subjectid) + (1|timepoint) + (1|adjmfc.group) + (1|timepoint:adjmfc.group)
SEH1L	0	1.16619e-10	0.15321	0	0.106863	0.00434042	0.735587	CD4_Efct_Mem_Tcell	~ age + (1|sex) + (1|subjectid) + (1|timepoint) + (1|adjmfc.group) + (1|timepoint:adjmfc.group)
CEP192	7.56049e-09	0	0.0180622	0.0356764	0.0736799	0.00198467	0.870597	CD4_Efct_Mem_Tcell	~ age + (1|sex) + (1|subjectid) + (1|timepoint) + (1|adjmfc.group) + (1|timepoint:adjmfc.group)
LDLRAD4	0.012852	0	0	8.59682e-11	0.0838306	0.0826638	0.820654	CD4_Efct_Mem_Tcell	~ age + (1|sex) + (1|subjectid) + (1|timepoint) + (1|adjmfc.group) + (1|timepoint:adjmfc.group)
FAM210A	0	0	0	0	0	0.0371416	0.962858	CD4_Efct_Mem_Tcell	~ age + (1|sex) + (1|subjectid) + (1|timepoint) + (1|adjmfc.group) + (1|timepoint:adjmfc.group)
RNMT	0.200081	0	0.0583476	0	0.221095	0.0300608	0.490416	CD4_Efct_Mem_Tcell	~ age + (1|sex) + (1|subjectid) + (1|timepoint) + (1|adjmfc.group) + (1|timepoint:adjmfc.group)
ZNF519	0	0.0649348	0	0	0	0.0201348	0.91493	CD4_Efct_Mem_Tcell	~ age + (1|sex) + (1|subjectid) + (1|timepoint) + (1|adjmfc.group) + (1|timepoint:adjmfc.group)
ROCK1	0.188994	0.0210418	0	0	2.0354e-09	0.0269671	0.762997	CD4_Efct_Mem_Tcell	~ age + (1|sex) + (1|subjectid) + (1|timepoint) + (1|adjmfc.group) + (1|timepoint:adjmfc.group)
ESCO1	0	0.0074736	0	0.101003	0	0.00420956	0.887314	CD4_Efct_Mem_Tcell	~ age + (1|sex) + (1|subjectid) + (1|timepoint) + (1|adjmfc.group) + (1|timepoint:adjmfc.group)
SNRPD1	0.463559	0	0.130657	0.0474203	2.73142e-09	0.002448	0.355915	CD4_Efct_Mem_Tcell	~ age + (1|sex) + (1|subjectid) + (1|timepoint) + (1|adjmfc.group) + (1|timepoint:adjmfc.group)
ABHD3	0.00521477	0	0.00375133	0.0542801	0	0.00154033	0.935213	CD4_Efct_Mem_Tcell	~ age + (1|sex) + (1|subjectid) + (1|timepoint) + (1|adjmfc.group) + (1|timepoint:adjmfc.group)
MIB1	0	0.105921	0.111134	0.00439866	0.0178255	0.00155828	0.759163	CD4_Efct_Mem_Tcell	~ age + (1|sex) + (1|subjectid) + (1|timepoint) + (1|adjmfc.group) + (1|timepoint:adjmfc.group)
RIOK3	2.01318e-10	0.00433873	0	0.0602197	0.152004	0.0333339	0.750103	CD4_Efct_Mem_Tcell	~ age + (1|sex) + (1|subjectid) + (1|timepoint) + (1|adjmfc.group) + (1|timepoint:adjmfc.group)
C18orf8	0.0520201	0.0906275	0.0846691	0.0611774	0	0.0673966	0.644109	CD4_Efct_Mem_Tcell	~ age + (1|sex) + (1|subjectid) + (1|timepoint) + (1|adjmfc.group) + (1|timepoint:adjmfc.group)
NPC1	1.64207e-10	0.00544488	0	0	0	0.0061753	0.98838	CD4_Efct_Mem_Tcell	~ age + (1|sex) + (1|subjectid) + (1|timepoint) + (1|adjmfc.group) + (1|timepoint:adjmfc.group)
ANKRD29	1.49839e-07	0	0.363606	0.023465	0	0.0148588	0.59807	CD4_Efct_Mem_Tcell	~ age + (1|sex) + (1|subjectid) + (1|timepoint) + (1|adjmfc.group) + (1|timepoint:adjmfc.group)
TTC39C	0.121422	0.0542109	0.138484	0	0.0215902	0.015978	0.648315	CD4_Efct_Mem_Tcell	~ age + (1|sex) + (1|subjectid) + (1|timepoint) + (1|adjmfc.group) + (1|timepoint:adjmfc.group)
RP11-403A21.2	0.105054	4.61895e-11	0.670347	0	0	0.0368129	0.187786	CD4_Efct_Mem_Tcell	~ age + (1|sex) + (1|subjectid) + (1|timepoint) + (1|adjmfc.group) + (1|timepoint:adjmfc.group)
IMPACT	1.07653e-10	4.79931e-10	0.0126323	0	0	0.00216789	0.9852	CD4_Efct_Mem_Tcell	~ age + (1|sex) + (1|subjectid) + (1|timepoint) + (1|adjmfc.group) + (1|timepoint:adjmfc.group)
SS18	0.00563226	0	0.228508	0	1.41909e-09	0.0111768	0.754683	CD4_Efct_Mem_Tcell	~ age + (1|sex) + (1|subjectid) + (1|timepoint) + (1|adjmfc.group) + (1|timepoint:adjmfc.group)
TAF4B	0.0255087	0	0	0.0663982	0.0213982	0.00120299	0.885492	CD4_Efct_Mem_Tcell	~ age + (1|sex) + (1|subjectid) + (1|timepoint) + (1|adjmfc.group) + (1|timepoint:adjmfc.group)
TRAPPC8	0	0.0185042	0.0451185	0.167603	0.0131076	0.000542575	0.755125	CD4_Efct_Mem_Tcell	~ age + (1|sex) + (1|subjectid) + (1|timepoint) + (1|adjmfc.group) + (1|timepoint:adjmfc.group)
RNF125	0	0	0.0837719	0	0	0.00187823	0.91435	CD4_Efct_Mem_Tcell	~ age + (1|sex) + (1|subjectid) + (1|timepoint) + (1|adjmfc.group) + (1|timepoint:adjmfc.group)
RNF138	0	0	0.347487	0	0.163707	0.060732	0.428074	CD4_Efct_Mem_Tcell	~ age + (1|sex) + (1|subjectid) + (1|timepoint) + (1|adjmfc.group) + (1|timepoint:adjmfc.group)
MAPRE2	0	0	0	0	0	0.00656893	0.993431	CD4_Efct_Mem_Tcell	~ age + (1|sex) + (1|subjectid) + (1|timepoint) + (1|adjmfc.group) + (1|timepoint:adjmfc.group)
ZNF397	0	6.68339e-10	2.70348e-09	1.73774e-09	0.138508	0.00826995	0.853222	CD4_Efct_Mem_Tcell	~ age + (1|sex) + (1|subjectid) + (1|timepoint) + (1|adjmfc.group) + (1|timepoint:adjmfc.group)
ZSCAN30	0.0376953	0.00861973	0	0	0	0.00774961	0.945935	CD4_Efct_Mem_Tcell	~ age + (1|sex) + (1|subjectid) + (1|timepoint) + (1|adjmfc.group) + (1|timepoint:adjmfc.group)
ZNF24	0.118156	0.0170304	0.0491715	3.21886e-10	0	0.0187437	0.796898	CD4_Efct_Mem_Tcell	~ age + (1|sex) + (1|subjectid) + (1|timepoint) + (1|adjmfc.group) + (1|timepoint:adjmfc.group)
INO80C	1.36842e-09	0.0663874	0	0	1.07987e-09	0.00640915	0.927203	CD4_Efct_Mem_Tcell	~ age + (1|sex) + (1|subjectid) + (1|timepoint) + (1|adjmfc.group) + (1|timepoint:adjmfc.group)
GALNT1	0	0	0	0	0	0.00321472	0.996785	CD4_Efct_Mem_Tcell	~ age + (1|sex) + (1|subjectid) + (1|timepoint) + (1|adjmfc.group) + (1|timepoint:adjmfc.group)
C18orf21	1.96336e-09	6.06415e-10	1.62087e-08	0.0662339	0.0295604	0.00118487	0.903021	CD4_Efct_Mem_Tcell	~ age + (1|sex) + (1|subjectid) + (1|timepoint) + (1|adjmfc.group) + (1|timepoint:adjmfc.group)
RPRD1A	0	0	0.132893	6.42623e-10	9.77576e-10	0.0111406	0.855966	CD4_Efct_Mem_Tcell	~ age + (1|sex) + (1|subjectid) + (1|timepoint) + (1|adjmfc.group) + (1|timepoint:adjmfc.group)
SLC39A6	0.0369164	0	0	0	0	0.0257051	0.937379	CD4_Efct_Mem_Tcell	~ age + (1|sex) + (1|subjectid) + (1|timepoint) + (1|adjmfc.group) + (1|timepoint:adjmfc.group)
ELP2	0	0	0	0	0	0.043317	0.956683	CD4_Efct_Mem_Tcell	~ age + (1|sex) + (1|subjectid) + (1|timepoint) + (1|adjmfc.group) + (1|timepoint:adjmfc.group)
TPGS2	0	0	0	0.0381314	0	0.0876354	0.874233	CD4_Efct_Mem_Tcell	~ age + (1|sex) + (1|subjectid) + (1|timepoint) + (1|adjmfc.group) + (1|timepoint:adjmfc.group)
KIAA1328	3.3485e-09	0	0	0.0196546	0.0307243	0.0382271	0.911394	CD4_Efct_Mem_Tcell	~ age + (1|sex) + (1|subjectid) + (1|timepoint) + (1|adjmfc.group) + (1|timepoint:adjmfc.group)
PIK3C3	0	0	0.00745882	0	0.120019	0.00649241	0.866029	CD4_Efct_Mem_Tcell	~ age + (1|sex) + (1|subjectid) + (1|timepoint) + (1|adjmfc.group) + (1|timepoint:adjmfc.group)
SLC14A1	0	0.0326908	0.0172895	0.159943	3.11902e-10	0.0389717	0.751105	CD4_Efct_Mem_Tcell	~ age + (1|sex) + (1|subjectid) + (1|timepoint) + (1|adjmfc.group) + (1|timepoint:adjmfc.group)
EPG5	3.04823e-09	0.00419266	0.30185	1.19775e-08	0.2787	0.0134659	0.401791	CD4_Efct_Mem_Tcell	~ age + (1|sex) + (1|subjectid) + (1|timepoint) + (1|adjmfc.group) + (1|timepoint:adjmfc.group)
PSTPIP2	0.0140478	0.0509066	0	0	0	0.0123657	0.92268	CD4_Efct_Mem_Tcell	~ age + (1|sex) + (1|subjectid) + (1|timepoint) + (1|adjmfc.group) + (1|timepoint:adjmfc.group)
ATP5A1	0.00602018	0	0	0.200161	0.0137473	0.0155093	0.764562	CD4_Efct_Mem_Tcell	~ age + (1|sex) + (1|subjectid) + (1|timepoint) + (1|adjmfc.group) + (1|timepoint:adjmfc.group)
HAUS1	5.31551e-10	0	0.228433	3.44101e-09	0.136479	0.00194693	0.633141	CD4_Efct_Mem_Tcell	~ age + (1|sex) + (1|subjectid) + (1|timepoint) + (1|adjmfc.group) + (1|timepoint:adjmfc.group)
C18orf25	0.0182158	0.0877311	0	0	0	0.0022381	0.891815	CD4_Efct_Mem_Tcell	~ age + (1|sex) + (1|subjectid) + (1|timepoint) + (1|adjmfc.group) + (1|timepoint:adjmfc.group)
PIAS2	0	1.32428e-05	0.13512	0	0	0.131871	0.732995	CD4_Efct_Mem_Tcell	~ age + (1|sex) + (1|subjectid) + (1|timepoint) + (1|adjmfc.group) + (1|timepoint:adjmfc.group)
HDHD2	0	2.06506e-10	0.0691194	0	0	0.0046991	0.926182	CD4_Efct_Mem_Tcell	~ age + (1|sex) + (1|subjectid) + (1|timepoint) + (1|adjmfc.group) + (1|timepoint:adjmfc.group)
IER3IP1.1	0.0982049	0.034149	0.0192248	0	0	0.00496717	0.843454	CD4_Efct_Mem_Tcell	~ age + (1|sex) + (1|subjectid) + (1|timepoint) + (1|adjmfc.group) + (1|timepoint:adjmfc.group)
SMAD2	0	7.49114e-09	0.172665	0	0	0.0028108	0.824524	CD4_Efct_Mem_Tcell	~ age + (1|sex) + (1|subjectid) + (1|timepoint) + (1|adjmfc.group) + (1|timepoint:adjmfc.group)
DYM	0	0	0	0	1.36589e-10	0.0959466	0.904053	CD4_Efct_Mem_Tcell	~ age + (1|sex) + (1|subjectid) + (1|timepoint) + (1|adjmfc.group) + (1|timepoint:adjmfc.group)
C18orf32	0	0.0446477	0.109943	0.00208139	1.7089e-08	0.00500414	0.838324	CD4_Efct_Mem_Tcell	~ age + (1|sex) + (1|subjectid) + (1|timepoint) + (1|adjmfc.group) + (1|timepoint:adjmfc.group)
RPL17	0.328481	2.82227e-11	0.597092	0.00227974	0	0.0379407	0.0342064	CD4_Efct_Mem_Tcell	~ age + (1|sex) + (1|subjectid) + (1|timepoint) + (1|adjmfc.group) + (1|timepoint:adjmfc.group)
ACAA2	0	0.0767586	0	0	0.158933	0.00124465	0.763063	CD4_Efct_Mem_Tcell	~ age + (1|sex) + (1|subjectid) + (1|timepoint) + (1|adjmfc.group) + (1|timepoint:adjmfc.group)
MBD1	0.087826	0	0	2.3613e-10	0.0013782	0.000150057	0.910646	CD4_Efct_Mem_Tcell	~ age + (1|sex) + (1|subjectid) + (1|timepoint) + (1|adjmfc.group) + (1|timepoint:adjmfc.group)
CXXC1	0	0	0	0	0	0.0014643	0.998536	CD4_Efct_Mem_Tcell	~ age + (1|sex) + (1|subjectid) + (1|timepoint) + (1|adjmfc.group) + (1|timepoint:adjmfc.group)
ME2	0.155845	0	0.0542588	0.107234	0	0.00215356	0.680509	CD4_Efct_Mem_Tcell	~ age + (1|sex) + (1|subjectid) + (1|timepoint) + (1|adjmfc.group) + (1|timepoint:adjmfc.group)
ELAC1	0	0	0.0223745	0	0	0.0248252	0.9528	CD4_Efct_Mem_Tcell	~ age + (1|sex) + (1|subjectid) + (1|timepoint) + (1|adjmfc.group) + (1|timepoint:adjmfc.group)
SMAD4	0.0338791	3.4835e-10	0	0	2.72234e-10	0.142594	0.823527	CD4_Efct_Mem_Tcell	~ age + (1|sex) + (1|subjectid) + (1|timepoint) + (1|adjmfc.group) + (1|timepoint:adjmfc.group)
MEX3C	0	0	0	0	0	0.000387028	0.999613	CD4_Efct_Mem_Tcell	~ age + (1|sex) + (1|subjectid) + (1|timepoint) + (1|adjmfc.group) + (1|timepoint:adjmfc.group)
MBD2	0.0478896	0.0248147	0	0	0	0.0578797	0.869416	CD4_Efct_Mem_Tcell	~ age + (1|sex) + (1|subjectid) + (1|timepoint) + (1|adjmfc.group) + (1|timepoint:adjmfc.group)
POLI	0	0	0	0	0	0.0324459	0.967554	CD4_Efct_Mem_Tcell	~ age + (1|sex) + (1|subjectid) + (1|timepoint) + (1|adjmfc.group) + (1|timepoint:adjmfc.group)
TXNL1	0	0	0	0	0	0.0021525	0.997847	CD4_Efct_Mem_Tcell	~ age + (1|sex) + (1|subjectid) + (1|timepoint) + (1|adjmfc.group) + (1|timepoint:adjmfc.group)
FECH	0.0281751	0.00543603	1.22952e-10	0	0.00635818	0.136044	0.823987	CD4_Efct_Mem_Tcell	~ age + (1|sex) + (1|subjectid) + (1|timepoint) + (1|adjmfc.group) + (1|timepoint:adjmfc.group)
NARS	4.89203e-10	1.47219e-10	0.237565	0	0	0.0114547	0.75098	CD4_Efct_Mem_Tcell	~ age + (1|sex) + (1|subjectid) + (1|timepoint) + (1|adjmfc.group) + (1|timepoint:adjmfc.group)
RP11-35G9.3	1.88083e-10	0	0	0	0	0.00297973	0.99702	CD4_Efct_Mem_Tcell	~ age + (1|sex) + (1|subjectid) + (1|timepoint) + (1|adjmfc.group) + (1|timepoint:adjmfc.group)
ATP8B1	0.0785339	0	0.220096	0	1.63438e-10	0.0178189	0.683551	CD4_Efct_Mem_Tcell	~ age + (1|sex) + (1|subjectid) + (1|timepoint) + (1|adjmfc.group) + (1|timepoint:adjmfc.group)
MALT1	0	0	0	0	0	0.00492332	0.995077	CD4_Efct_Mem_Tcell	~ age + (1|sex) + (1|subjectid) + (1|timepoint) + (1|adjmfc.group) + (1|timepoint:adjmfc.group)
RP11-108P20.1	0.0287739	0.0297537	1.36654e-10	0	4.45448e-10	0.0480286	0.893444	CD4_Efct_Mem_Tcell	~ age + (1|sex) + (1|subjectid) + (1|timepoint) + (1|adjmfc.group) + (1|timepoint:adjmfc.group)
SEC11C	0.0403376	0	0.293631	0.256866	0	0.0137882	0.395377	CD4_Efct_Mem_Tcell	~ age + (1|sex) + (1|subjectid) + (1|timepoint) + (1|adjmfc.group) + (1|timepoint:adjmfc.group)
LMAN1	0	0	0.0879149	0.0669982	0	0.0030434	0.842044	CD4_Efct_Mem_Tcell	~ age + (1|sex) + (1|subjectid) + (1|timepoint) + (1|adjmfc.group) + (1|timepoint:adjmfc.group)
PMAIP1	0.211035	0	0.323567	0	0.119331	0.0126347	0.333433	CD4_Efct_Mem_Tcell	~ age + (1|sex) + (1|subjectid) + (1|timepoint) + (1|adjmfc.group) + (1|timepoint:adjmfc.group)
RP11-879F14.2	0.103351	0.033517	0.284999	0	4.0205e-09	0.00341836	0.574714	CD4_Efct_Mem_Tcell	~ age + (1|sex) + (1|subjectid) + (1|timepoint) + (1|adjmfc.group) + (1|timepoint:adjmfc.group)
PIGN	0	0	0	0	0	0.0034835	0.996517	CD4_Efct_Mem_Tcell	~ age + (1|sex) + (1|subjectid) + (1|timepoint) + (1|adjmfc.group) + (1|timepoint:adjmfc.group)
KIAA1468	0.0113769	6.06989e-09	0	0.0374881	0	0.0203443	0.930791	CD4_Efct_Mem_Tcell	~ age + (1|sex) + (1|subjectid) + (1|timepoint) + (1|adjmfc.group) + (1|timepoint:adjmfc.group)
ZCCHC2	0	0.00201987	0	0	0	0.0333704	0.96461	CD4_Efct_Mem_Tcell	~ age + (1|sex) + (1|subjectid) + (1|timepoint) + (1|adjmfc.group) + (1|timepoint:adjmfc.group)
BCL2	0	0.0543845	0.294644	0.0583823	0.000289215	0.00363149	0.588668	CD4_Efct_Mem_Tcell	~ age + (1|sex) + (1|subjectid) + (1|timepoint) + (1|adjmfc.group) + (1|timepoint:adjmfc.group)
KDSR	0.321684	0	0.0254864	0	0	0.013415	0.639415	CD4_Efct_Mem_Tcell	~ age + (1|sex) + (1|subjectid) + (1|timepoint) + (1|adjmfc.group) + (1|timepoint:adjmfc.group)
RP11-635N19.1	0	0	0.0629909	4.98663e-10	0.0841976	0.0695329	0.783279	CD4_Efct_Mem_Tcell	~ age + (1|sex) + (1|subjectid) + (1|timepoint) + (1|adjmfc.group) + (1|timepoint:adjmfc.group)
VPS4B	0	0	0	0	0	2.87512e-05	0.999971	CD4_Efct_Mem_Tcell	~ age + (1|sex) + (1|subjectid) + (1|timepoint) + (1|adjmfc.group) + (1|timepoint:adjmfc.group)
DSEL	6.78889e-11	0	0.482105	0	0.00394427	0.0294409	0.48451	CD4_Efct_Mem_Tcell	~ age + (1|sex) + (1|subjectid) + (1|timepoint) + (1|adjmfc.group) + (1|timepoint:adjmfc.group)
TMX3	0	0	0.0447285	0.113906	0	0.00731814	0.834048	CD4_Efct_Mem_Tcell	~ age + (1|sex) + (1|subjectid) + (1|timepoint) + (1|adjmfc.group) + (1|timepoint:adjmfc.group)
CCDC102B	0	0	0.167664	0.0540968	0	0.0160757	0.762164	CD4_Efct_Mem_Tcell	~ age + (1|sex) + (1|subjectid) + (1|timepoint) + (1|adjmfc.group) + (1|timepoint:adjmfc.group)
CD226	0	0	0	0	0	0.0287536	0.971246	CD4_Efct_Mem_Tcell	~ age + (1|sex) + (1|subjectid) + (1|timepoint) + (1|adjmfc.group) + (1|timepoint:adjmfc.group)
TIMM21	0	0	0	0	0.0833308	0.000831918	0.915837	CD4_Efct_Mem_Tcell	~ age + (1|sex) + (1|subjectid) + (1|timepoint) + (1|adjmfc.group) + (1|timepoint:adjmfc.group)
CYB5A	0	0	0.419881	0	0	0.0132458	0.566873	CD4_Efct_Mem_Tcell	~ age + (1|sex) + (1|subjectid) + (1|timepoint) + (1|adjmfc.group) + (1|timepoint:adjmfc.group)
CNDP2	0.0414896	0	0.0508822	0	0.0537171	0.0540274	0.799884	CD4_Efct_Mem_Tcell	~ age + (1|sex) + (1|subjectid) + (1|timepoint) + (1|adjmfc.group) + (1|timepoint:adjmfc.group)
LINC00909	0	6.50084e-08	0.060229	0	0	0.0110455	0.928725	CD4_Efct_Mem_Tcell	~ age + (1|sex) + (1|subjectid) + (1|timepoint) + (1|adjmfc.group) + (1|timepoint:adjmfc.group)
ZNF407	0	2.44019e-07	0.107363	4.09261e-09	2.64415e-09	0.0063965	0.886241	CD4_Efct_Mem_Tcell	~ age + (1|sex) + (1|subjectid) + (1|timepoint) + (1|adjmfc.group) + (1|timepoint:adjmfc.group)
ZADH2	0	6.19262e-10	0.00207071	0	5.54966e-10	0.00208943	0.99584	CD4_Efct_Mem_Tcell	~ age + (1|sex) + (1|subjectid) + (1|timepoint) + (1|adjmfc.group) + (1|timepoint:adjmfc.group)
TSHZ1	0	8.90844e-09	0.0388705	0	0	0.0145627	0.946567	CD4_Efct_Mem_Tcell	~ age + (1|sex) + (1|subjectid) + (1|timepoint) + (1|adjmfc.group) + (1|timepoint:adjmfc.group)
ZNF516	0.0131099	3.023e-07	0.24367	0	0	0.0937484	0.649471	CD4_Efct_Mem_Tcell	~ age + (1|sex) + (1|subjectid) + (1|timepoint) + (1|adjmfc.group) + (1|timepoint:adjmfc.group)
ZNF236	0	0	0.153668	0	0	0.0282426	0.81809	CD4_Efct_Mem_Tcell	~ age + (1|sex) + (1|subjectid) + (1|timepoint) + (1|adjmfc.group) + (1|timepoint:adjmfc.group)
MBP	0.0187166	0	0.47388	0	0	0.00873677	0.498667	CD4_Efct_Mem_Tcell	~ age + (1|sex) + (1|subjectid) + (1|timepoint) + (1|adjmfc.group) + (1|timepoint:adjmfc.group)
ATP9B	0	0	0	0	0	0.000156458	0.999844	CD4_Efct_Mem_Tcell	~ age + (1|sex) + (1|subjectid) + (1|timepoint) + (1|adjmfc.group) + (1|timepoint:adjmfc.group)
NFATC1	1.94767e-09	0	0.469016	0.0294304	0.00682935	0.0100231	0.484701	CD4_Efct_Mem_Tcell	~ age + (1|sex) + (1|subjectid) + (1|timepoint) + (1|adjmfc.group) + (1|timepoint:adjmfc.group)
CTDP1	1.93495e-08	1.35841e-08	0.12566	0	7.97032e-09	0.0213987	0.852941	CD4_Efct_Mem_Tcell	~ age + (1|sex) + (1|subjectid) + (1|timepoint) + (1|adjmfc.group) + (1|timepoint:adjmfc.group)
PQLC1	0	0	0	0	0	5.19267e-05	0.999948	CD4_Efct_Mem_Tcell	~ age + (1|sex) + (1|subjectid) + (1|timepoint) + (1|adjmfc.group) + (1|timepoint:adjmfc.group)
HSBP1L1	0	0	0	0.265169	0	0.00161542	0.733215	CD4_Efct_Mem_Tcell	~ age + (1|sex) + (1|subjectid) + (1|timepoint) + (1|adjmfc.group) + (1|timepoint:adjmfc.group)
TXNL4A	0	0	0.170447	0	0	0.0821652	0.747388	CD4_Efct_Mem_Tcell	~ age + (1|sex) + (1|subjectid) + (1|timepoint) + (1|adjmfc.group) + (1|timepoint:adjmfc.group)
RBFA	0	0	0	0	0	0.00286884	0.997131	CD4_Efct_Mem_Tcell	~ age + (1|sex) + (1|subjectid) + (1|timepoint) + (1|adjmfc.group) + (1|timepoint:adjmfc.group)
ADNP2	0	0.0710156	0	0	0.0249608	0.00670062	0.897323	CD4_Efct_Mem_Tcell	~ age + (1|sex) + (1|subjectid) + (1|timepoint) + (1|adjmfc.group) + (1|timepoint:adjmfc.group)
C20orf96	0.186818	0.064582	0	0	0	0.00446771	0.744132	CD4_Efct_Mem_Tcell	~ age + (1|sex) + (1|subjectid) + (1|timepoint) + (1|adjmfc.group) + (1|timepoint:adjmfc.group)
ZCCHC3	0	2.67079e-10	0.370777	0.0139126	0.0118665	0.00305341	0.60039	CD4_Efct_Mem_Tcell	~ age + (1|sex) + (1|subjectid) + (1|timepoint) + (1|adjmfc.group) + (1|timepoint:adjmfc.group)
TRIB3	0	1.26754e-10	2.41087e-07	0	0.00445638	0.0398785	0.955665	CD4_Efct_Mem_Tcell	~ age + (1|sex) + (1|subjectid) + (1|timepoint) + (1|adjmfc.group) + (1|timepoint:adjmfc.group)
RBCK1	0.119531	0	0.0680702	0	2.07541e-10	0.0484072	0.763992	CD4_Efct_Mem_Tcell	~ age + (1|sex) + (1|subjectid) + (1|timepoint) + (1|adjmfc.group) + (1|timepoint:adjmfc.group)
TBC1D20	0.0866271	0	0.0811	2.7555e-10	0	0.0633327	0.76894	CD4_Efct_Mem_Tcell	~ age + (1|sex) + (1|subjectid) + (1|timepoint) + (1|adjmfc.group) + (1|timepoint:adjmfc.group)
CSNK2A1	0	0.0155482	0	0	0	0.00256913	0.981883	CD4_Efct_Mem_Tcell	~ age + (1|sex) + (1|subjectid) + (1|timepoint) + (1|adjmfc.group) + (1|timepoint:adjmfc.group)
FAM110A	0.117814	0	0	0	0.034802	0.00417694	0.843207	CD4_Efct_Mem_Tcell	~ age + (1|sex) + (1|subjectid) + (1|timepoint) + (1|adjmfc.group) + (1|timepoint:adjmfc.group)
PSMF1	4.57949e-10	1.69344e-10	0	0.0135226	0.147369	0.0525586	0.78655	CD4_Efct_Mem_Tcell	~ age + (1|sex) + (1|subjectid) + (1|timepoint) + (1|adjmfc.group) + (1|timepoint:adjmfc.group)
SDCBP2-AS1	0	0	0	0	0	0.00584979	0.99415	CD4_Efct_Mem_Tcell	~ age + (1|sex) + (1|subjectid) + (1|timepoint) + (1|adjmfc.group) + (1|timepoint:adjmfc.group)
FKBP1A	0	0.0334935	0.0594962	0	0	0.0468316	0.860179	CD4_Efct_Mem_Tcell	~ age + (1|sex) + (1|subjectid) + (1|timepoint) + (1|adjmfc.group) + (1|timepoint:adjmfc.group)
NSFL1C	0.00578649	1.65757e-09	1.63166e-09	0.108345	0.0008693	0.00985142	0.875148	CD4_Efct_Mem_Tcell	~ age + (1|sex) + (1|subjectid) + (1|timepoint) + (1|adjmfc.group) + (1|timepoint:adjmfc.group)
SIRPG	0	0	0.176321	0.0828791	0.0652733	0.0216197	0.653907	CD4_Efct_Mem_Tcell	~ age + (1|sex) + (1|subjectid) + (1|timepoint) + (1|adjmfc.group) + (1|timepoint:adjmfc.group)
STK35	0	0	0	0	0.0790819	0.0515536	0.869364	CD4_Efct_Mem_Tcell	~ age + (1|sex) + (1|subjectid) + (1|timepoint) + (1|adjmfc.group) + (1|timepoint:adjmfc.group)
SNRPB	0	0	0	0	0.277963	0.0824858	0.639551	CD4_Efct_Mem_Tcell	~ age + (1|sex) + (1|subjectid) + (1|timepoint) + (1|adjmfc.group) + (1|timepoint:adjmfc.group)
NOP56	3.51212e-10	7.98497e-10	0	0.0827618	0	0.0105211	0.906717	CD4_Efct_Mem_Tcell	~ age + (1|sex) + (1|subjectid) + (1|timepoint) + (1|adjmfc.group) + (1|timepoint:adjmfc.group)
IDH3B	0	0	0	0	0	0.0719429	0.928057	CD4_Efct_Mem_Tcell	~ age + (1|sex) + (1|subjectid) + (1|timepoint) + (1|adjmfc.group) + (1|timepoint:adjmfc.group)
PCED1A	0	6.18907e-10	0.0855864	0	0	0.0675124	0.846901	CD4_Efct_Mem_Tcell	~ age + (1|sex) + (1|subjectid) + (1|timepoint) + (1|adjmfc.group) + (1|timepoint:adjmfc.group)
VPS16	1.54059e-09	0	0	0.0114774	0.0584356	0.0895496	0.840537	CD4_Efct_Mem_Tcell	~ age + (1|sex) + (1|subjectid) + (1|timepoint) + (1|adjmfc.group) + (1|timepoint:adjmfc.group)
PTPRA	0	0	0	0	0.00901539	0.0398035	0.951181	CD4_Efct_Mem_Tcell	~ age + (1|sex) + (1|subjectid) + (1|timepoint) + (1|adjmfc.group) + (1|timepoint:adjmfc.group)
MRPS26	0.051647	0	0	0	0	0.021202	0.927151	CD4_Efct_Mem_Tcell	~ age + (1|sex) + (1|subjectid) + (1|timepoint) + (1|adjmfc.group) + (1|timepoint:adjmfc.group)
UBOX5	0	0.0188587	0	0.0454428	0	0.0209613	0.914737	CD4_Efct_Mem_Tcell	~ age + (1|sex) + (1|subjectid) + (1|timepoint) + (1|adjmfc.group) + (1|timepoint:adjmfc.group)
FASTKD5	0	0	0	0	0	0.135692	0.864308	CD4_Efct_Mem_Tcell	~ age + (1|sex) + (1|subjectid) + (1|timepoint) + (1|adjmfc.group) + (1|timepoint:adjmfc.group)
DDRGK1	0.0763873	0	0	0	0.026544	0.00578043	0.891288	CD4_Efct_Mem_Tcell	~ age + (1|sex) + (1|subjectid) + (1|timepoint) + (1|adjmfc.group) + (1|timepoint:adjmfc.group)
ITPA	0	0	0	0	0	0.00702964	0.99297	CD4_Efct_Mem_Tcell	~ age + (1|sex) + (1|subjectid) + (1|timepoint) + (1|adjmfc.group) + (1|timepoint:adjmfc.group)
C20orf194	0	0	0.229777	0	0	0.0510492	0.719174	CD4_Efct_Mem_Tcell	~ age + (1|sex) + (1|subjectid) + (1|timepoint) + (1|adjmfc.group) + (1|timepoint:adjmfc.group)
ATRN	0	0	0	0	0	0.0469538	0.953046	CD4_Efct_Mem_Tcell	~ age + (1|sex) + (1|subjectid) + (1|timepoint) + (1|adjmfc.group) + (1|timepoint:adjmfc.group)
C20orf27	0	0	0	0	0	0.000143096	0.999857	CD4_Efct_Mem_Tcell	~ age + (1|sex) + (1|subjectid) + (1|timepoint) + (1|adjmfc.group) + (1|timepoint:adjmfc.group)
CENPB	1.68995e-07	0.123909	0.0717589	0	8.25327e-11	0.013564	0.790768	CD4_Efct_Mem_Tcell	~ age + (1|sex) + (1|subjectid) + (1|timepoint) + (1|adjmfc.group) + (1|timepoint:adjmfc.group)
CDC25B	0	0	0.0406736	0	1.68059e-10	0.0243225	0.935004	CD4_Efct_Mem_Tcell	~ age + (1|sex) + (1|subjectid) + (1|timepoint) + (1|adjmfc.group) + (1|timepoint:adjmfc.group)
AP5S1	0	2.54128e-09	0.117014	1.04806e-08	7.58364e-09	0.000277238	0.882709	CD4_Efct_Mem_Tcell	~ age + (1|sex) + (1|subjectid) + (1|timepoint) + (1|adjmfc.group) + (1|timepoint:adjmfc.group)
MAVS	0	0	0	0	0.118303	0.00775698	0.87394	CD4_Efct_Mem_Tcell	~ age + (1|sex) + (1|subjectid) + (1|timepoint) + (1|adjmfc.group) + (1|timepoint:adjmfc.group)
RP11-119B16.2	0.15028	0	0.111741	0	6.66842e-10	0.00689475	0.731084	CD4_Efct_Mem_Tcell	~ age + (1|sex) + (1|subjectid) + (1|timepoint) + (1|adjmfc.group) + (1|timepoint:adjmfc.group)
PANK2	0.141152	0	0.295655	0	0	0.000397174	0.562795	CD4_Efct_Mem_Tcell	~ age + (1|sex) + (1|subjectid) + (1|timepoint) + (1|adjmfc.group) + (1|timepoint:adjmfc.group)
RNF24	0.0782116	0	0	0	0	0.00780532	0.913983	CD4_Efct_Mem_Tcell	~ age + (1|sex) + (1|subjectid) + (1|timepoint) + (1|adjmfc.group) + (1|timepoint:adjmfc.group)
PRNP	0.0851787	0.0127965	0.0581685	0	0	0.00343096	0.840425	CD4_Efct_Mem_Tcell	~ age + (1|sex) + (1|subjectid) + (1|timepoint) + (1|adjmfc.group) + (1|timepoint:adjmfc.group)
RASSF2	0.0382561	0	0	0	0	0.000763125	0.960981	CD4_Efct_Mem_Tcell	~ age + (1|sex) + (1|subjectid) + (1|timepoint) + (1|adjmfc.group) + (1|timepoint:adjmfc.group)
SLC23A2	0.00710961	0.00544175	0	5.90393e-09	0	0.00906267	0.978386	CD4_Efct_Mem_Tcell	~ age + (1|sex) + (1|subjectid) + (1|timepoint) + (1|adjmfc.group) + (1|timepoint:adjmfc.group)
TMEM230	0.201529	0	0.0882807	0	0.0246185	0.0171871	0.668384	CD4_Efct_Mem_Tcell	~ age + (1|sex) + (1|subjectid) + (1|timepoint) + (1|adjmfc.group) + (1|timepoint:adjmfc.group)
PCNA	0	4.49295e-09	0	0	0.0915966	0.000401567	0.908002	CD4_Efct_Mem_Tcell	~ age + (1|sex) + (1|subjectid) + (1|timepoint) + (1|adjmfc.group) + (1|timepoint:adjmfc.group)
CDS2	0.201	0.0459344	0	0.0725398	0	4.66114e-05	0.68048	CD4_Efct_Mem_Tcell	~ age + (1|sex) + (1|subjectid) + (1|timepoint) + (1|adjmfc.group) + (1|timepoint:adjmfc.group)
GPCPD1	0	0	0.145195	0.149413	0	0.00533191	0.70006	CD4_Efct_Mem_Tcell	~ age + (1|sex) + (1|subjectid) + (1|timepoint) + (1|adjmfc.group) + (1|timepoint:adjmfc.group)
C20orf196	0	2.1542e-10	0.208819	0.0204072	0	0.00414004	0.766634	CD4_Efct_Mem_Tcell	~ age + (1|sex) + (1|subjectid) + (1|timepoint) + (1|adjmfc.group) + (1|timepoint:adjmfc.group)
TRMT6	0	0	0.0885312	0	0	0.00394372	0.907525	CD4_Efct_Mem_Tcell	~ age + (1|sex) + (1|subjectid) + (1|timepoint) + (1|adjmfc.group) + (1|timepoint:adjmfc.group)
CRLS1	0	0	0.0476166	0	0	0.000675213	0.951708	CD4_Efct_Mem_Tcell	~ age + (1|sex) + (1|subjectid) + (1|timepoint) + (1|adjmfc.group) + (1|timepoint:adjmfc.group)
TMX4	0	0	0	0.00389514	0	0.0214299	0.974675	CD4_Efct_Mem_Tcell	~ age + (1|sex) + (1|subjectid) + (1|timepoint) + (1|adjmfc.group) + (1|timepoint:adjmfc.group)
MKKS	0	0	0	4.98585e-10	0.0210633	0.000632544	0.978304	CD4_Efct_Mem_Tcell	~ age + (1|sex) + (1|subjectid) + (1|timepoint) + (1|adjmfc.group) + (1|timepoint:adjmfc.group)
SLX4IP	0.0552262	0	0	0	0.0412821	0.00276832	0.900723	CD4_Efct_Mem_Tcell	~ age + (1|sex) + (1|subjectid) + (1|timepoint) + (1|adjmfc.group) + (1|timepoint:adjmfc.group)
ISM1	0.0724933	0	0.0278012	0.210924	0	0.0181838	0.670597	CD4_Efct_Mem_Tcell	~ age + (1|sex) + (1|subjectid) + (1|timepoint) + (1|adjmfc.group) + (1|timepoint:adjmfc.group)
TASP1	0	0	0	0	0	0.00195279	0.998047	CD4_Efct_Mem_Tcell	~ age + (1|sex) + (1|subjectid) + (1|timepoint) + (1|adjmfc.group) + (1|timepoint:adjmfc.group)
ESF1	0.00671528	0	0	0.061569	5.55627e-10	0.039314	0.892402	CD4_Efct_Mem_Tcell	~ age + (1|sex) + (1|subjectid) + (1|timepoint) + (1|adjmfc.group) + (1|timepoint:adjmfc.group)
NDUFAF5	0	0	0	0	0	0.00089884	0.999101	CD4_Efct_Mem_Tcell	~ age + (1|sex) + (1|subjectid) + (1|timepoint) + (1|adjmfc.group) + (1|timepoint:adjmfc.group)
KIF16B	2.26764e-10	0	0.129075	0	0	0.0277575	0.843168	CD4_Efct_Mem_Tcell	~ age + (1|sex) + (1|subjectid) + (1|timepoint) + (1|adjmfc.group) + (1|timepoint:adjmfc.group)
SNRPB2	0.513078	0	0.0984824	1.44138e-09	2.13748e-09	0.0166621	0.371777	CD4_Efct_Mem_Tcell	~ age + (1|sex) + (1|subjectid) + (1|timepoint) + (1|adjmfc.group) + (1|timepoint:adjmfc.group)
DSTN	0.0281792	0.0812171	0.178956	0	0.204874	0.0611128	0.445661	CD4_Efct_Mem_Tcell	~ age + (1|sex) + (1|subjectid) + (1|timepoint) + (1|adjmfc.group) + (1|timepoint:adjmfc.group)
RRBP1	0	2.15074e-10	0.325289	1.49757e-10	0	0.062271	0.61244	CD4_Efct_Mem_Tcell	~ age + (1|sex) + (1|subjectid) + (1|timepoint) + (1|adjmfc.group) + (1|timepoint:adjmfc.group)
SNX5	0.0168821	0	0	0	0	0.00792171	0.975196	CD4_Efct_Mem_Tcell	~ age + (1|sex) + (1|subjectid) + (1|timepoint) + (1|adjmfc.group) + (1|timepoint:adjmfc.group)
MGME1	0	0.0573406	0	0	0.0455999	0.00212109	0.894938	CD4_Efct_Mem_Tcell	~ age + (1|sex) + (1|subjectid) + (1|timepoint) + (1|adjmfc.group) + (1|timepoint:adjmfc.group)
PET117	0.035194	0	0.0585862	0	0	0.0560648	0.850155	CD4_Efct_Mem_Tcell	~ age + (1|sex) + (1|subjectid) + (1|timepoint) + (1|adjmfc.group) + (1|timepoint:adjmfc.group)
CSRP2BP	0	0	0.109636	0.00395697	2.23477e-09	0.00221885	0.884188	CD4_Efct_Mem_Tcell	~ age + (1|sex) + (1|subjectid) + (1|timepoint) + (1|adjmfc.group) + (1|timepoint:adjmfc.group)
ZNF133	6.88277e-10	0.0431371	0.339271	1.19012e-10	0	0.0100157	0.607576	CD4_Efct_Mem_Tcell	~ age + (1|sex) + (1|subjectid) + (1|timepoint) + (1|adjmfc.group) + (1|timepoint:adjmfc.group)
POLR3F	0.0336928	0	0	4.32212e-10	0.0473808	0.00207728	0.916849	CD4_Efct_Mem_Tcell	~ age + (1|sex) + (1|subjectid) + (1|timepoint) + (1|adjmfc.group) + (1|timepoint:adjmfc.group)
SEC23B	0	8.70071e-09	0.368557	1.83201e-10	0	0.0169188	0.614524	CD4_Efct_Mem_Tcell	~ age + (1|sex) + (1|subjectid) + (1|timepoint) + (1|adjmfc.group) + (1|timepoint:adjmfc.group)
LINC00493	0.254961	0	0.112307	0	0.0374098	0.0890214	0.506301	CD4_Efct_Mem_Tcell	~ age + (1|sex) + (1|subjectid) + (1|timepoint) + (1|adjmfc.group) + (1|timepoint:adjmfc.group)
DTD1	0	0	0	0	0	0.0469489	0.953051	CD4_Efct_Mem_Tcell	~ age + (1|sex) + (1|subjectid) + (1|timepoint) + (1|adjmfc.group) + (1|timepoint:adjmfc.group)
RP5-1068E13.7	0.0556859	1.10249e-09	4.7185e-10	2.30935e-10	0	0.00309889	0.941215	CD4_Efct_Mem_Tcell	~ age + (1|sex) + (1|subjectid) + (1|timepoint) + (1|adjmfc.group) + (1|timepoint:adjmfc.group)
NAA20	0	0	0	0	0	0.215775	0.784225	CD4_Efct_Mem_Tcell	~ age + (1|sex) + (1|subjectid) + (1|timepoint) + (1|adjmfc.group) + (1|timepoint:adjmfc.group)
CRNKL1	0.00151725	0	0	0	0	0.0305192	0.967964	CD4_Efct_Mem_Tcell	~ age + (1|sex) + (1|subjectid) + (1|timepoint) + (1|adjmfc.group) + (1|timepoint:adjmfc.group)
RALGAPA2	0.0306977	0	0.0983228	0.0982179	0	0.0224085	0.750353	CD4_Efct_Mem_Tcell	~ age + (1|sex) + (1|subjectid) + (1|timepoint) + (1|adjmfc.group) + (1|timepoint:adjmfc.group)
XRN2	0.0290397	0	0.0277779	0	0	0.0206451	0.922537	CD4_Efct_Mem_Tcell	~ age + (1|sex) + (1|subjectid) + (1|timepoint) + (1|adjmfc.group) + (1|timepoint:adjmfc.group)
CD93	0	0	0.126514	0	0.221291	0.179339	0.472855	CD4_Efct_Mem_Tcell	~ age + (1|sex) + (1|subjectid) + (1|timepoint) + (1|adjmfc.group) + (1|timepoint:adjmfc.group)
NXT1	0.0200012	4.96175e-09	0	2.66207e-10	2.39264e-09	0.0202546	0.959744	CD4_Efct_Mem_Tcell	~ age + (1|sex) + (1|subjectid) + (1|timepoint) + (1|adjmfc.group) + (1|timepoint:adjmfc.group)
RP3-322G13.5	0	0	0.219639	0	0	0.00825421	0.772107	CD4_Efct_Mem_Tcell	~ age + (1|sex) + (1|subjectid) + (1|timepoint) + (1|adjmfc.group) + (1|timepoint:adjmfc.group)
GZF1	1.52546e-10	0	0.0774583	1.46618e-10	1.37986e-10	0.000705933	0.921836	CD4_Efct_Mem_Tcell	~ age + (1|sex) + (1|subjectid) + (1|timepoint) + (1|adjmfc.group) + (1|timepoint:adjmfc.group)
NAPB	7.8283e-10	0	0.476693	0.0331491	6.26721e-10	0.0225269	0.467631	CD4_Efct_Mem_Tcell	~ age + (1|sex) + (1|subjectid) + (1|timepoint) + (1|adjmfc.group) + (1|timepoint:adjmfc.group)
CST3	0.640222	0.0562833	0.0307624	3.64132e-09	0	0.00359319	0.269139	CD4_Efct_Mem_Tcell	~ age + (1|sex) + (1|subjectid) + (1|timepoint) + (1|adjmfc.group) + (1|timepoint:adjmfc.group)
CST7	0	9.43453e-11	0.48405	0	0	0.0803753	0.435575	CD4_Efct_Mem_Tcell	~ age + (1|sex) + (1|subjectid) + (1|timepoint) + (1|adjmfc.group) + (1|timepoint:adjmfc.group)
APMAP	0.000736824	0	0	0	0	0.035762	0.963501	CD4_Efct_Mem_Tcell	~ age + (1|sex) + (1|subjectid) + (1|timepoint) + (1|adjmfc.group) + (1|timepoint:adjmfc.group)
ACSS1	2.49177e-10	2.33103e-09	0	0	0.0655383	0.00507808	0.929384	CD4_Efct_Mem_Tcell	~ age + (1|sex) + (1|subjectid) + (1|timepoint) + (1|adjmfc.group) + (1|timepoint:adjmfc.group)
ENTPD6	0	0	0	4.22926e-10	0	0.00401138	0.995989	CD4_Efct_Mem_Tcell	~ age + (1|sex) + (1|subjectid) + (1|timepoint) + (1|adjmfc.group) + (1|timepoint:adjmfc.group)
PYGB	0	0	0.340672	0.0192017	0.10791	0.00959648	0.52262	CD4_Efct_Mem_Tcell	~ age + (1|sex) + (1|subjectid) + (1|timepoint) + (1|adjmfc.group) + (1|timepoint:adjmfc.group)
ABHD12	0	0	0	0	0	0.0322266	0.967773	CD4_Efct_Mem_Tcell	~ age + (1|sex) + (1|subjectid) + (1|timepoint) + (1|adjmfc.group) + (1|timepoint:adjmfc.group)
ZNF337	0.0493618	3.98959e-10	0.10502	0	0	0.200917	0.644701	CD4_Efct_Mem_Tcell	~ age + (1|sex) + (1|subjectid) + (1|timepoint) + (1|adjmfc.group) + (1|timepoint:adjmfc.group)
FRG1B	0.0160512	0.112152	0.123529	2.20467e-09	0	0.0845877	0.66368	CD4_Efct_Mem_Tcell	~ age + (1|sex) + (1|subjectid) + (1|timepoint) + (1|adjmfc.group) + (1|timepoint:adjmfc.group)
HM13	0	0	0.320057	1.76167e-10	0	0.0404898	0.639453	CD4_Efct_Mem_Tcell	~ age + (1|sex) + (1|subjectid) + (1|timepoint) + (1|adjmfc.group) + (1|timepoint:adjmfc.group)
ID1	0.209741	0	0.0252959	0.0318535	8.89182e-08	0.0343168	0.698792	CD4_Efct_Mem_Tcell	~ age + (1|sex) + (1|subjectid) + (1|timepoint) + (1|adjmfc.group) + (1|timepoint:adjmfc.group)
BCL2L1	0	0	0.0172173	0	0	0.00148817	0.981295	CD4_Efct_Mem_Tcell	~ age + (1|sex) + (1|subjectid) + (1|timepoint) + (1|adjmfc.group) + (1|timepoint:adjmfc.group)
PDRG1	0	0	0	0	0	0.0074176	0.992582	CD4_Efct_Mem_Tcell	~ age + (1|sex) + (1|subjectid) + (1|timepoint) + (1|adjmfc.group) + (1|timepoint:adjmfc.group)
HCK	0.248108	0.00714164	1.2257e-09	0	1.01672e-09	0.00229974	0.742451	CD4_Efct_Mem_Tcell	~ age + (1|sex) + (1|subjectid) + (1|timepoint) + (1|adjmfc.group) + (1|timepoint:adjmfc.group)
TM9SF4	0	0	0	0	0	0.000261102	0.999739	CD4_Efct_Mem_Tcell	~ age + (1|sex) + (1|subjectid) + (1|timepoint) + (1|adjmfc.group) + (1|timepoint:adjmfc.group)
PLAGL2	0.000894433	0	4.83104e-09	0	7.47327e-10	0.0571331	0.941973	CD4_Efct_Mem_Tcell	~ age + (1|sex) + (1|subjectid) + (1|timepoint) + (1|adjmfc.group) + (1|timepoint:adjmfc.group)
POFUT1	1.93881e-09	3.93358e-10	0.0611048	0	9.58207e-10	0.000412427	0.938483	CD4_Efct_Mem_Tcell	~ age + (1|sex) + (1|subjectid) + (1|timepoint) + (1|adjmfc.group) + (1|timepoint:adjmfc.group)
KIF3B	0	5.08013e-10	0	7.27019e-09	0.204758	0.0216485	0.773594	CD4_Efct_Mem_Tcell	~ age + (1|sex) + (1|subjectid) + (1|timepoint) + (1|adjmfc.group) + (1|timepoint:adjmfc.group)
ASXL1	0	0	0	0	0	0.072614	0.927386	CD4_Efct_Mem_Tcell	~ age + (1|sex) + (1|subjectid) + (1|timepoint) + (1|adjmfc.group) + (1|timepoint:adjmfc.group)
C20orf112	0	0	0	0	0	0.0153492	0.984651	CD4_Efct_Mem_Tcell	~ age + (1|sex) + (1|subjectid) + (1|timepoint) + (1|adjmfc.group) + (1|timepoint:adjmfc.group)
COMMD7	0	0	0.391688	0	0.0264796	0.00544587	0.576387	CD4_Efct_Mem_Tcell	~ age + (1|sex) + (1|subjectid) + (1|timepoint) + (1|adjmfc.group) + (1|timepoint:adjmfc.group)
MAPRE1	0	7.32367e-09	0	0	0.0638059	0.016964	0.91923	CD4_Efct_Mem_Tcell	~ age + (1|sex) + (1|subjectid) + (1|timepoint) + (1|adjmfc.group) + (1|timepoint:adjmfc.group)
RP5-1085F17.3	9.82261e-09	0	0.0457812	0	2.05824e-10	0.0775392	0.87668	CD4_Efct_Mem_Tcell	~ age + (1|sex) + (1|subjectid) + (1|timepoint) + (1|adjmfc.group) + (1|timepoint:adjmfc.group)
CDK5RAP1	0	0	0	0	0	6.90314e-05	0.999931	CD4_Efct_Mem_Tcell	~ age + (1|sex) + (1|subjectid) + (1|timepoint) + (1|adjmfc.group) + (1|timepoint:adjmfc.group)
SNTA1	0	0	0.00405971	0	0	0.0967953	0.899145	CD4_Efct_Mem_Tcell	~ age + (1|sex) + (1|subjectid) + (1|timepoint) + (1|adjmfc.group) + (1|timepoint:adjmfc.group)
CBFA2T2	0	0	0	0	0	0.0282244	0.971776	CD4_Efct_Mem_Tcell	~ age + (1|sex) + (1|subjectid) + (1|timepoint) + (1|adjmfc.group) + (1|timepoint:adjmfc.group)
NECAB3	0	0	0.155469	0	0	0.000759818	0.843771	CD4_Efct_Mem_Tcell	~ age + (1|sex) + (1|subjectid) + (1|timepoint) + (1|adjmfc.group) + (1|timepoint:adjmfc.group)
ACTL10	0.0136908	0	0	0	1.79209e-09	0.00978372	0.976525	CD4_Efct_Mem_Tcell	~ age + (1|sex) + (1|subjectid) + (1|timepoint) + (1|adjmfc.group) + (1|timepoint:adjmfc.group)
PXMP4	0.104568	0	1.61529e-10	0	0	0.118589	0.776843	CD4_Efct_Mem_Tcell	~ age + (1|sex) + (1|subjectid) + (1|timepoint) + (1|adjmfc.group) + (1|timepoint:adjmfc.group)
CHMP4B	1.93692e-09	0	0.183721	5.78276e-10	0	0.0674852	0.748794	CD4_Efct_Mem_Tcell	~ age + (1|sex) + (1|subjectid) + (1|timepoint) + (1|adjmfc.group) + (1|timepoint:adjmfc.group)
RALY	1.3587e-06	2.99694e-09	0.0128696	0	0.201262	0.00800951	0.777857	CD4_Efct_Mem_Tcell	~ age + (1|sex) + (1|subjectid) + (1|timepoint) + (1|adjmfc.group) + (1|timepoint:adjmfc.group)
EIF2S2	0.0633878	0.0153333	0.116006	0	0	0.00475203	0.800521	CD4_Efct_Mem_Tcell	~ age + (1|sex) + (1|subjectid) + (1|timepoint) + (1|adjmfc.group) + (1|timepoint:adjmfc.group)
AHCY	0	0.0118846	0.17989	2.10454e-09	0.0865508	0.0475183	0.674157	CD4_Efct_Mem_Tcell	~ age + (1|sex) + (1|subjectid) + (1|timepoint) + (1|adjmfc.group) + (1|timepoint:adjmfc.group)
ITCH	9.04535e-11	0	0.0760166	0	0.0491435	0.0201209	0.854719	CD4_Efct_Mem_Tcell	~ age + (1|sex) + (1|subjectid) + (1|timepoint) + (1|adjmfc.group) + (1|timepoint:adjmfc.group)
DYNLRB1	0.214739	0	0.109498	0	0	0.00483485	0.670928	CD4_Efct_Mem_Tcell	~ age + (1|sex) + (1|subjectid) + (1|timepoint) + (1|adjmfc.group) + (1|timepoint:adjmfc.group)
MAP1LC3A	0	0.0038829	0.21303	1.23462e-09	0.186989	0.0220783	0.574019	CD4_Efct_Mem_Tcell	~ age + (1|sex) + (1|subjectid) + (1|timepoint) + (1|adjmfc.group) + (1|timepoint:adjmfc.group)
PIGU	0.0295439	0.0126945	0.175153	0	0	0.0714214	0.711187	CD4_Efct_Mem_Tcell	~ age + (1|sex) + (1|subjectid) + (1|timepoint) + (1|adjmfc.group) + (1|timepoint:adjmfc.group)
NCOA6	0	5.88273e-10	0.0940967	6.99227e-10	0	0.0390603	0.866843	CD4_Efct_Mem_Tcell	~ age + (1|sex) + (1|subjectid) + (1|timepoint) + (1|adjmfc.group) + (1|timepoint:adjmfc.group)
GGT7	0	0	0.308741	8.5251e-05	0.116135	0.0169281	0.55811	CD4_Efct_Mem_Tcell	~ age + (1|sex) + (1|subjectid) + (1|timepoint) + (1|adjmfc.group) + (1|timepoint:adjmfc.group)
ACSS2	0	0.100122	0.00390184	0	0.0958303	0.00338919	0.796757	CD4_Efct_Mem_Tcell	~ age + (1|sex) + (1|subjectid) + (1|timepoint) + (1|adjmfc.group) + (1|timepoint:adjmfc.group)
GSS	0	0	0	0	0	0.000681955	0.999318	CD4_Efct_Mem_Tcell	~ age + (1|sex) + (1|subjectid) + (1|timepoint) + (1|adjmfc.group) + (1|timepoint:adjmfc.group)
TRPC4AP	0	0	0	0	0	0.000165577	0.999834	CD4_Efct_Mem_Tcell	~ age + (1|sex) + (1|subjectid) + (1|timepoint) + (1|adjmfc.group) + (1|timepoint:adjmfc.group)
EDEM2	0.00736483	0	0.0889309	0	0	0.000543227	0.903161	CD4_Efct_Mem_Tcell	~ age + (1|sex) + (1|subjectid) + (1|timepoint) + (1|adjmfc.group) + (1|timepoint:adjmfc.group)
MMP24-AS1	0	0.0503107	0.132985	4.91655e-08	0.247888	0.0841943	0.484622	CD4_Efct_Mem_Tcell	~ age + (1|sex) + (1|subjectid) + (1|timepoint) + (1|adjmfc.group) + (1|timepoint:adjmfc.group)
EIF6	0.0206405	0.0371882	0.346573	0	0.0352101	0.102688	0.4577	CD4_Efct_Mem_Tcell	~ age + (1|sex) + (1|subjectid) + (1|timepoint) + (1|adjmfc.group) + (1|timepoint:adjmfc.group)
UQCC1	0	2.66287e-09	0.0656239	0.0725831	0	2.64187e-07	0.861793	CD4_Efct_Mem_Tcell	~ age + (1|sex) + (1|subjectid) + (1|timepoint) + (1|adjmfc.group) + (1|timepoint:adjmfc.group)
CEP250	0.121733	0.0272218	0.0619075	0	0.0602554	0.00379199	0.72509	CD4_Efct_Mem_Tcell	~ age + (1|sex) + (1|subjectid) + (1|timepoint) + (1|adjmfc.group) + (1|timepoint:adjmfc.group)
RP3-477O4.14	0.232963	0	0.127164	0	0	0.00055043	0.639322	CD4_Efct_Mem_Tcell	~ age + (1|sex) + (1|subjectid) + (1|timepoint) + (1|adjmfc.group) + (1|timepoint:adjmfc.group)
ERGIC3	0	0	0.00347575	0.0469067	4.68753e-09	0.0313739	0.918244	CD4_Efct_Mem_Tcell	~ age + (1|sex) + (1|subjectid) + (1|timepoint) + (1|adjmfc.group) + (1|timepoint:adjmfc.group)
CPNE1	2.97572e-10	8.42964e-09	0.511261	0	0.0474049	0.0288566	0.412477	CD4_Efct_Mem_Tcell	~ age + (1|sex) + (1|subjectid) + (1|timepoint) + (1|adjmfc.group) + (1|timepoint:adjmfc.group)
RBM12	1.91318e-09	6.63167e-09	0.156237	0	5.87191e-10	0.0408079	0.802955	CD4_Efct_Mem_Tcell	~ age + (1|sex) + (1|subjectid) + (1|timepoint) + (1|adjmfc.group) + (1|timepoint:adjmfc.group)
NFS1	0	0	0	0	0	0.0166589	0.983341	CD4_Efct_Mem_Tcell	~ age + (1|sex) + (1|subjectid) + (1|timepoint) + (1|adjmfc.group) + (1|timepoint:adjmfc.group)
ROMO1	0.433383	0.0806011	0.127406	0	0.0406595	0.00190395	0.316047	CD4_Efct_Mem_Tcell	~ age + (1|sex) + (1|subjectid) + (1|timepoint) + (1|adjmfc.group) + (1|timepoint:adjmfc.group)
RBM39	5.36587e-08	2.67475e-08	2.58198e-09	0	0.203582	3.06375e-05	0.796388	CD4_Efct_Mem_Tcell	~ age + (1|sex) + (1|subjectid) + (1|timepoint) + (1|adjmfc.group) + (1|timepoint:adjmfc.group)
PHF20	0	0.0332443	0	0.120332	0	0.00461092	0.841813	CD4_Efct_Mem_Tcell	~ age + (1|sex) + (1|subjectid) + (1|timepoint) + (1|adjmfc.group) + (1|timepoint:adjmfc.group)
SCAND1	0	0	0.216455	0	0.458711	0.0516876	0.273146	CD4_Efct_Mem_Tcell	~ age + (1|sex) + (1|subjectid) + (1|timepoint) + (1|adjmfc.group) + (1|timepoint:adjmfc.group)
LINC00657	0.364317	0	0	0.00871222	0	0.0297707	0.5972	CD4_Efct_Mem_Tcell	~ age + (1|sex) + (1|subjectid) + (1|timepoint) + (1|adjmfc.group) + (1|timepoint:adjmfc.group)
AAR2	0	0	0	0	0	0.00647502	0.993525	CD4_Efct_Mem_Tcell	~ age + (1|sex) + (1|subjectid) + (1|timepoint) + (1|adjmfc.group) + (1|timepoint:adjmfc.group)
DLGAP4	0	0	0	0.0295983	0.150626	0.0450106	0.774765	CD4_Efct_Mem_Tcell	~ age + (1|sex) + (1|subjectid) + (1|timepoint) + (1|adjmfc.group) + (1|timepoint:adjmfc.group)
TGIF2	0	0	0.334337	0	0	0.00417657	0.661486	CD4_Efct_Mem_Tcell	~ age + (1|sex) + (1|subjectid) + (1|timepoint) + (1|adjmfc.group) + (1|timepoint:adjmfc.group)
C20orf24	0.30168	0	0	1.53318e-10	0.0278715	0.00276042	0.667688	CD4_Efct_Mem_Tcell	~ age + (1|sex) + (1|subjectid) + (1|timepoint) + (1|adjmfc.group) + (1|timepoint:adjmfc.group)
SLA2	0	0	0.0570047	0	0	9.45491e-05	0.942901	CD4_Efct_Mem_Tcell	~ age + (1|sex) + (1|subjectid) + (1|timepoint) + (1|adjmfc.group) + (1|timepoint:adjmfc.group)
NDRG3	0	4.56488e-08	0	0	0	0.144501	0.855499	CD4_Efct_Mem_Tcell	~ age + (1|sex) + (1|subjectid) + (1|timepoint) + (1|adjmfc.group) + (1|timepoint:adjmfc.group)
DSN1	0.0137132	0	0	1.97393e-10	0	0.00447245	0.981814	CD4_Efct_Mem_Tcell	~ age + (1|sex) + (1|subjectid) + (1|timepoint) + (1|adjmfc.group) + (1|timepoint:adjmfc.group)
SAMHD1	0.12664	0	0.280295	0.128269	0	0.0175657	0.44723	CD4_Efct_Mem_Tcell	~ age + (1|sex) + (1|subjectid) + (1|timepoint) + (1|adjmfc.group) + (1|timepoint:adjmfc.group)
RBL1	4.59438e-10	0	0.103787	0	0	0.00772435	0.888489	CD4_Efct_Mem_Tcell	~ age + (1|sex) + (1|subjectid) + (1|timepoint) + (1|adjmfc.group) + (1|timepoint:adjmfc.group)
RPN2	0	0	1.80287e-10	0.0226884	0.111567	0.0307911	0.834953	CD4_Efct_Mem_Tcell	~ age + (1|sex) + (1|subjectid) + (1|timepoint) + (1|adjmfc.group) + (1|timepoint:adjmfc.group)
MANBAL	0.0332827	0	0	0.0439556	0	0.00799585	0.914766	CD4_Efct_Mem_Tcell	~ age + (1|sex) + (1|subjectid) + (1|timepoint) + (1|adjmfc.group) + (1|timepoint:adjmfc.group)
BLCAP	0	0	0	2.61904e-10	0.00266315	0.0237911	0.973546	CD4_Efct_Mem_Tcell	~ age + (1|sex) + (1|subjectid) + (1|timepoint) + (1|adjmfc.group) + (1|timepoint:adjmfc.group)
CTNNBL1	0	0	0	0	0	0.0221454	0.977855	CD4_Efct_Mem_Tcell	~ age + (1|sex) + (1|subjectid) + (1|timepoint) + (1|adjmfc.group) + (1|timepoint:adjmfc.group)
TTI1	0	0	0	0	0.051445	0.00477618	0.943779	CD4_Efct_Mem_Tcell	~ age + (1|sex) + (1|subjectid) + (1|timepoint) + (1|adjmfc.group) + (1|timepoint:adjmfc.group)
RPRD1B	0	0	0.190633	0.020825	0.00392224	0.00480848	0.779811	CD4_Efct_Mem_Tcell	~ age + (1|sex) + (1|subjectid) + (1|timepoint) + (1|adjmfc.group) + (1|timepoint:adjmfc.group)
RALGAPB	0	0	0	0.000417002	0.0245157	0.00554596	0.969521	CD4_Efct_Mem_Tcell	~ age + (1|sex) + (1|subjectid) + (1|timepoint) + (1|adjmfc.group) + (1|timepoint:adjmfc.group)
ACTR5	0	0	0	0	0	0.00309238	0.996908	CD4_Efct_Mem_Tcell	~ age + (1|sex) + (1|subjectid) + (1|timepoint) + (1|adjmfc.group) + (1|timepoint:adjmfc.group)
PPP1R16B	0	2.70937e-08	2.79767e-07	0.0052055	0.0164013	0.00198547	0.976407	CD4_Efct_Mem_Tcell	~ age + (1|sex) + (1|subjectid) + (1|timepoint) + (1|adjmfc.group) + (1|timepoint:adjmfc.group)
DHX35	0	0	0.305362	0	0	0.116719	0.577919	CD4_Efct_Mem_Tcell	~ age + (1|sex) + (1|subjectid) + (1|timepoint) + (1|adjmfc.group) + (1|timepoint:adjmfc.group)
MAFB	0.0455046	2.43663e-09	0.249015	0	1.88621e-09	0.00340965	0.70207	CD4_Efct_Mem_Tcell	~ age + (1|sex) + (1|subjectid) + (1|timepoint) + (1|adjmfc.group) + (1|timepoint:adjmfc.group)
TOP1	1.46737e-10	0.0279486	0	1.51409e-10	0.0385356	0.01407	0.919446	CD4_Efct_Mem_Tcell	~ age + (1|sex) + (1|subjectid) + (1|timepoint) + (1|adjmfc.group) + (1|timepoint:adjmfc.group)
PLCG1	0	2.62285e-10	0	0	0.0560035	0.00146601	0.942531	CD4_Efct_Mem_Tcell	~ age + (1|sex) + (1|subjectid) + (1|timepoint) + (1|adjmfc.group) + (1|timepoint:adjmfc.group)
CHD6	0.0451046	2.97582e-09	0	0.150372	0.0437644	0.00230535	0.758454	CD4_Efct_Mem_Tcell	~ age + (1|sex) + (1|subjectid) + (1|timepoint) + (1|adjmfc.group) + (1|timepoint:adjmfc.group)
SRSF6	0.338178	0	0.171764	0	0	0.0178287	0.47223	CD4_Efct_Mem_Tcell	~ age + (1|sex) + (1|subjectid) + (1|timepoint) + (1|adjmfc.group) + (1|timepoint:adjmfc.group)
L3MBTL1	0	0	0.156854	0.0947412	0	0.00504315	0.743361	CD4_Efct_Mem_Tcell	~ age + (1|sex) + (1|subjectid) + (1|timepoint) + (1|adjmfc.group) + (1|timepoint:adjmfc.group)
IFT52	7.96225e-11	0	0.243667	5.43588e-08	0.0965053	0.0663508	0.593477	CD4_Efct_Mem_Tcell	~ age + (1|sex) + (1|subjectid) + (1|timepoint) + (1|adjmfc.group) + (1|timepoint:adjmfc.group)
OSER1	0.0715759	0	0.32802	0	0.0994409	0.109032	0.39193	CD4_Efct_Mem_Tcell	~ age + (1|sex) + (1|subjectid) + (1|timepoint) + (1|adjmfc.group) + (1|timepoint:adjmfc.group)
OSER1-AS1	0	0	0.134199	0	0	0.00825699	0.857544	CD4_Efct_Mem_Tcell	~ age + (1|sex) + (1|subjectid) + (1|timepoint) + (1|adjmfc.group) + (1|timepoint:adjmfc.group)
TTPAL	0.100244	0	0	0	3.46312e-05	0.00276042	0.896961	CD4_Efct_Mem_Tcell	~ age + (1|sex) + (1|subjectid) + (1|timepoint) + (1|adjmfc.group) + (1|timepoint:adjmfc.group)
SERINC3	3.51388e-09	0	5.78058e-10	0.0123437	0.00932868	0.0017243	0.976603	CD4_Efct_Mem_Tcell	~ age + (1|sex) + (1|subjectid) + (1|timepoint) + (1|adjmfc.group) + (1|timepoint:adjmfc.group)
ADA	0	0	0.279241	0.0158265	1.90899e-10	0.170488	0.534445	CD4_Efct_Mem_Tcell	~ age + (1|sex) + (1|subjectid) + (1|timepoint) + (1|adjmfc.group) + (1|timepoint:adjmfc.group)
YWHAB	0	0.0122566	0.203497	0.0430931	0	0.031929	0.709225	CD4_Efct_Mem_Tcell	~ age + (1|sex) + (1|subjectid) + (1|timepoint) + (1|adjmfc.group) + (1|timepoint:adjmfc.group)
TOMM34	0.115011	3.579e-09	0	9.06266e-11	1.09496e-08	0.0118607	0.873128	CD4_Efct_Mem_Tcell	~ age + (1|sex) + (1|subjectid) + (1|timepoint) + (1|adjmfc.group) + (1|timepoint:adjmfc.group)
STK4	0.213926	0.0471541	0.109146	0.0619559	0.0998314	0.071105	0.396882	CD4_Efct_Mem_Tcell	~ age + (1|sex) + (1|subjectid) + (1|timepoint) + (1|adjmfc.group) + (1|timepoint:adjmfc.group)
SYS1	0	0	0	0	0	0.0861555	0.913845	CD4_Efct_Mem_Tcell	~ age + (1|sex) + (1|subjectid) + (1|timepoint) + (1|adjmfc.group) + (1|timepoint:adjmfc.group)
PIGT	0.0847504	0	0	0	0	1.44308e-05	0.915235	CD4_Efct_Mem_Tcell	~ age + (1|sex) + (1|subjectid) + (1|timepoint) + (1|adjmfc.group) + (1|timepoint:adjmfc.group)
DNTTIP1	0	0	0	0	0	0.0455414	0.954459	CD4_Efct_Mem_Tcell	~ age + (1|sex) + (1|subjectid) + (1|timepoint) + (1|adjmfc.group) + (1|timepoint:adjmfc.group)
ACOT8	0	4.51916e-10	0	0	0.0273721	0.000193315	0.972435	CD4_Efct_Mem_Tcell	~ age + (1|sex) + (1|subjectid) + (1|timepoint) + (1|adjmfc.group) + (1|timepoint:adjmfc.group)
ZSWIM1	0.016031	0.0518184	0.104934	2.44129e-09	0	0.0388558	0.788361	CD4_Efct_Mem_Tcell	~ age + (1|sex) + (1|subjectid) + (1|timepoint) + (1|adjmfc.group) + (1|timepoint:adjmfc.group)
CTSA	0.0979577	0	0.0932427	0.000133045	0.194814	0.0464823	0.56737	CD4_Efct_Mem_Tcell	~ age + (1|sex) + (1|subjectid) + (1|timepoint) + (1|adjmfc.group) + (1|timepoint:adjmfc.group)
PCIF1	0.174556	7.25276e-10	0.415236	0	0	0.000413444	0.409794	CD4_Efct_Mem_Tcell	~ age + (1|sex) + (1|subjectid) + (1|timepoint) + (1|adjmfc.group) + (1|timepoint:adjmfc.group)
ZNF335	3.63505e-09	0	0.053991	0.0915229	0.150757	0.0359595	0.667769	CD4_Efct_Mem_Tcell	~ age + (1|sex) + (1|subjectid) + (1|timepoint) + (1|adjmfc.group) + (1|timepoint:adjmfc.group)
NCOA5	0	0	0	0	0	1.42879e-06	0.999999	CD4_Efct_Mem_Tcell	~ age + (1|sex) + (1|subjectid) + (1|timepoint) + (1|adjmfc.group) + (1|timepoint:adjmfc.group)
SLC35C2	1.91377e-09	0	0	0	0.139118	0.0184987	0.842384	CD4_Efct_Mem_Tcell	~ age + (1|sex) + (1|subjectid) + (1|timepoint) + (1|adjmfc.group) + (1|timepoint:adjmfc.group)
ELMO2	0	0	0.351063	0	0	0.0620943	0.586843	CD4_Efct_Mem_Tcell	~ age + (1|sex) + (1|subjectid) + (1|timepoint) + (1|adjmfc.group) + (1|timepoint:adjmfc.group)
TP53RK	0	0	0	0	0	0.0252715	0.974728	CD4_Efct_Mem_Tcell	~ age + (1|sex) + (1|subjectid) + (1|timepoint) + (1|adjmfc.group) + (1|timepoint:adjmfc.group)
ZMYND8	0.148845	1.41071e-09	0	0.0404824	1.68892e-09	0.0322725	0.7784	CD4_Efct_Mem_Tcell	~ age + (1|sex) + (1|subjectid) + (1|timepoint) + (1|adjmfc.group) + (1|timepoint:adjmfc.group)
NCOA3	0.0176905	0.0414654	0.046623	0	0	0.00175417	0.892467	CD4_Efct_Mem_Tcell	~ age + (1|sex) + (1|subjectid) + (1|timepoint) + (1|adjmfc.group) + (1|timepoint:adjmfc.group)
SULF2	0	2.62089e-10	0.75374	0	2.25343e-11	0.0522845	0.193975	CD4_Efct_Mem_Tcell	~ age + (1|sex) + (1|subjectid) + (1|timepoint) + (1|adjmfc.group) + (1|timepoint:adjmfc.group)
PREX1	0	0	0	0	0	0.000537005	0.999463	CD4_Efct_Mem_Tcell	~ age + (1|sex) + (1|subjectid) + (1|timepoint) + (1|adjmfc.group) + (1|timepoint:adjmfc.group)
ARFGEF2	0	0.0654419	6.85882e-10	0.0122175	0	0.000372265	0.921968	CD4_Efct_Mem_Tcell	~ age + (1|sex) + (1|subjectid) + (1|timepoint) + (1|adjmfc.group) + (1|timepoint:adjmfc.group)
CSE1L	0.0492003	0	0.111515	0.109092	0	0.000878047	0.729315	CD4_Efct_Mem_Tcell	~ age + (1|sex) + (1|subjectid) + (1|timepoint) + (1|adjmfc.group) + (1|timepoint:adjmfc.group)
STAU1	0	0	0	0.0406317	0	0.058462	0.900906	CD4_Efct_Mem_Tcell	~ age + (1|sex) + (1|subjectid) + (1|timepoint) + (1|adjmfc.group) + (1|timepoint:adjmfc.group)
DDX27	5.24913e-10	0.00139259	0.0882858	0	0	0.00743956	0.902882	CD4_Efct_Mem_Tcell	~ age + (1|sex) + (1|subjectid) + (1|timepoint) + (1|adjmfc.group) + (1|timepoint:adjmfc.group)
ZNFX1	1.05799e-09	0	0.246409	0	0.0100426	0.066804	0.676744	CD4_Efct_Mem_Tcell	~ age + (1|sex) + (1|subjectid) + (1|timepoint) + (1|adjmfc.group) + (1|timepoint:adjmfc.group)
ZFAS1	0.0898013	0.098227	0.261323	0.0287077	0.0103837	0.0141662	0.497391	CD4_Efct_Mem_Tcell	~ age + (1|sex) + (1|subjectid) + (1|timepoint) + (1|adjmfc.group) + (1|timepoint:adjmfc.group)
B4GALT5	0.0130836	6.39611e-09	0.0953598	0	1.68357e-09	0.00538835	0.886168	CD4_Efct_Mem_Tcell	~ age + (1|sex) + (1|subjectid) + (1|timepoint) + (1|adjmfc.group) + (1|timepoint:adjmfc.group)
SLC9A8	0.113469	0	0	0	0	0.0045533	0.881977	CD4_Efct_Mem_Tcell	~ age + (1|sex) + (1|subjectid) + (1|timepoint) + (1|adjmfc.group) + (1|timepoint:adjmfc.group)
SPATA2	1.42481e-09	0	0.0765285	2.82484e-09	0.174591	0.00676378	0.742117	CD4_Efct_Mem_Tcell	~ age + (1|sex) + (1|subjectid) + (1|timepoint) + (1|adjmfc.group) + (1|timepoint:adjmfc.group)
RNF114	0	0	0.0801003	7.23924e-09	0.195283	0.00276603	0.721851	CD4_Efct_Mem_Tcell	~ age + (1|sex) + (1|subjectid) + (1|timepoint) + (1|adjmfc.group) + (1|timepoint:adjmfc.group)
UBE2V1	0	0	0.611781	0.00143287	0	0.00745465	0.379332	CD4_Efct_Mem_Tcell	~ age + (1|sex) + (1|subjectid) + (1|timepoint) + (1|adjmfc.group) + (1|timepoint:adjmfc.group)
TMEM189	4.58926e-05	2.09429e-08	0.206105	0.0313667	0	0.0115999	0.750883	CD4_Efct_Mem_Tcell	~ age + (1|sex) + (1|subjectid) + (1|timepoint) + (1|adjmfc.group) + (1|timepoint:adjmfc.group)
CEBPB	6.51377e-10	0.0177095	0	0.0571294	1.38638e-09	0.118287	0.806874	CD4_Efct_Mem_Tcell	~ age + (1|sex) + (1|subjectid) + (1|timepoint) + (1|adjmfc.group) + (1|timepoint:adjmfc.group)
PTPN1	1.61352e-10	1.65039e-10	0.183695	0	3.27209e-10	0.0469833	0.769321	CD4_Efct_Mem_Tcell	~ age + (1|sex) + (1|subjectid) + (1|timepoint) + (1|adjmfc.group) + (1|timepoint:adjmfc.group)
PARD6B	0.110714	0.0323798	0.0689428	0.0471283	3.1669e-10	0.00321174	0.737623	CD4_Efct_Mem_Tcell	~ age + (1|sex) + (1|subjectid) + (1|timepoint) + (1|adjmfc.group) + (1|timepoint:adjmfc.group)
BCAS4	0	0	0.0165866	0	0	0.0406443	0.942769	CD4_Efct_Mem_Tcell	~ age + (1|sex) + (1|subjectid) + (1|timepoint) + (1|adjmfc.group) + (1|timepoint:adjmfc.group)
ADNP	3.00524e-10	1.1333e-09	0.25255	0	0	0.000372016	0.747078	CD4_Efct_Mem_Tcell	~ age + (1|sex) + (1|subjectid) + (1|timepoint) + (1|adjmfc.group) + (1|timepoint:adjmfc.group)
DPM1	0.0433186	1.88287e-09	0.243162	0	0	0.00610175	0.707418	CD4_Efct_Mem_Tcell	~ age + (1|sex) + (1|subjectid) + (1|timepoint) + (1|adjmfc.group) + (1|timepoint:adjmfc.group)
MOCS3	0	1.03129e-10	0	0	0.0374452	0.0080253	0.95453	CD4_Efct_Mem_Tcell	~ age + (1|sex) + (1|subjectid) + (1|timepoint) + (1|adjmfc.group) + (1|timepoint:adjmfc.group)
NFATC2	3.05288e-10	0	1.4616e-09	0.0794122	0	0.00854938	0.912038	CD4_Efct_Mem_Tcell	~ age + (1|sex) + (1|subjectid) + (1|timepoint) + (1|adjmfc.group) + (1|timepoint:adjmfc.group)
ZFP64	0	0.00976097	0	1.37377e-09	4.77244e-10	0.0562191	0.93402	CD4_Efct_Mem_Tcell	~ age + (1|sex) + (1|subjectid) + (1|timepoint) + (1|adjmfc.group) + (1|timepoint:adjmfc.group)
TSHZ2	0.00561888	0	0.621707	1.93145e-08	0.0216704	0.0650529	0.285951	CD4_Efct_Mem_Tcell	~ age + (1|sex) + (1|subjectid) + (1|timepoint) + (1|adjmfc.group) + (1|timepoint:adjmfc.group)
ZNF217	1.81113e-09	0	0	0	0.104245	0.0314055	0.864349	CD4_Efct_Mem_Tcell	~ age + (1|sex) + (1|subjectid) + (1|timepoint) + (1|adjmfc.group) + (1|timepoint:adjmfc.group)
CYP24A1	0.400208	0	0.29379	0.0636884	0.0138399	0.0174135	0.211061	CD4_Efct_Mem_Tcell	~ age + (1|sex) + (1|subjectid) + (1|timepoint) + (1|adjmfc.group) + (1|timepoint:adjmfc.group)
PFDN4	0.246585	4.11498e-10	7.59781e-10	0.0788544	0	0.000527401	0.674034	CD4_Efct_Mem_Tcell	~ age + (1|sex) + (1|subjectid) + (1|timepoint) + (1|adjmfc.group) + (1|timepoint:adjmfc.group)
FAM210B	0	2.36624e-10	0.0758046	0	0	0.00466538	0.91953	CD4_Efct_Mem_Tcell	~ age + (1|sex) + (1|subjectid) + (1|timepoint) + (1|adjmfc.group) + (1|timepoint:adjmfc.group)
CSTF1	0	8.29321e-10	9.48696e-09	0	0	6.97829e-05	0.99993	CD4_Efct_Mem_Tcell	~ age + (1|sex) + (1|subjectid) + (1|timepoint) + (1|adjmfc.group) + (1|timepoint:adjmfc.group)
CASS4	0	0	0.23003	0	0	0.00109398	0.768876	CD4_Efct_Mem_Tcell	~ age + (1|sex) + (1|subjectid) + (1|timepoint) + (1|adjmfc.group) + (1|timepoint:adjmfc.group)
RTFDC1	0.00196126	0	0.0205643	0	0	1.07451e-05	0.977464	CD4_Efct_Mem_Tcell	~ age + (1|sex) + (1|subjectid) + (1|timepoint) + (1|adjmfc.group) + (1|timepoint:adjmfc.group)
RAE1	0	0	0.115665	0	0	0.00607555	0.87826	CD4_Efct_Mem_Tcell	~ age + (1|sex) + (1|subjectid) + (1|timepoint) + (1|adjmfc.group) + (1|timepoint:adjmfc.group)
RP4-800J21.3	1.72176e-10	0.013837	0	0	0.131609	0.0293884	0.825165	CD4_Efct_Mem_Tcell	~ age + (1|sex) + (1|subjectid) + (1|timepoint) + (1|adjmfc.group) + (1|timepoint:adjmfc.group)
RBM38	0.349515	0.0530798	0	0	0.0359004	0.0279521	0.533553	CD4_Efct_Mem_Tcell	~ age + (1|sex) + (1|subjectid) + (1|timepoint) + (1|adjmfc.group) + (1|timepoint:adjmfc.group)
ZBP1	0	0	0.407562	0.0562732	0	0.00590256	0.530262	CD4_Efct_Mem_Tcell	~ age + (1|sex) + (1|subjectid) + (1|timepoint) + (1|adjmfc.group) + (1|timepoint:adjmfc.group)
RAB22A	1.87258e-08	0	0.238477	0	3.41833e-06	0.00508393	0.756436	CD4_Efct_Mem_Tcell	~ age + (1|sex) + (1|subjectid) + (1|timepoint) + (1|adjmfc.group) + (1|timepoint:adjmfc.group)
VAPB	0.186077	0	0	7.84782e-09	4.39446e-09	0.00197996	0.811943	CD4_Efct_Mem_Tcell	~ age + (1|sex) + (1|subjectid) + (1|timepoint) + (1|adjmfc.group) + (1|timepoint:adjmfc.group)
STX16	0.05036	0	0.21544	0	0	0.00253461	0.731666	CD4_Efct_Mem_Tcell	~ age + (1|sex) + (1|subjectid) + (1|timepoint) + (1|adjmfc.group) + (1|timepoint:adjmfc.group)
NPEPL1	0	3.4089e-10	1.50519e-08	0	0.0498716	0.0272172	0.922911	CD4_Efct_Mem_Tcell	~ age + (1|sex) + (1|subjectid) + (1|timepoint) + (1|adjmfc.group) + (1|timepoint:adjmfc.group)
GNAS	0.09647	0.0256797	0.449013	0	6.83473e-05	0.000691428	0.428077	CD4_Efct_Mem_Tcell	~ age + (1|sex) + (1|subjectid) + (1|timepoint) + (1|adjmfc.group) + (1|timepoint:adjmfc.group)
NELFCD	0	0.00712672	0.250488	0.0019981	0	0.0173819	0.723006	CD4_Efct_Mem_Tcell	~ age + (1|sex) + (1|subjectid) + (1|timepoint) + (1|adjmfc.group) + (1|timepoint:adjmfc.group)
CTSZ	0.0333203	0	0.202221	1.87835e-10	0	0.0325177	0.731941	CD4_Efct_Mem_Tcell	~ age + (1|sex) + (1|subjectid) + (1|timepoint) + (1|adjmfc.group) + (1|timepoint:adjmfc.group)
TUBB1	0.0685271	0	0.107119	0	0	0.00672073	0.817633	CD4_Efct_Mem_Tcell	~ age + (1|sex) + (1|subjectid) + (1|timepoint) + (1|adjmfc.group) + (1|timepoint:adjmfc.group)
ATP5E	0.467955	5.29053e-10	0.317169	0	0.0519611	0.0260585	0.136856	CD4_Efct_Mem_Tcell	~ age + (1|sex) + (1|subjectid) + (1|timepoint) + (1|adjmfc.group) + (1|timepoint:adjmfc.group)
SLMO2	0.0936969	0.00359351	0	1.50301e-10	0	0.000217738	0.902492	CD4_Efct_Mem_Tcell	~ age + (1|sex) + (1|subjectid) + (1|timepoint) + (1|adjmfc.group) + (1|timepoint:adjmfc.group)
ZNF831	0.135947	0.0175168	0	3.81535e-10	0	0.00686971	0.839666	CD4_Efct_Mem_Tcell	~ age + (1|sex) + (1|subjectid) + (1|timepoint) + (1|adjmfc.group) + (1|timepoint:adjmfc.group)
EDN3	0.402896	0	0.069021	5.92967e-11	0.140014	0.0138325	0.374237	CD4_Efct_Mem_Tcell	~ age + (1|sex) + (1|subjectid) + (1|timepoint) + (1|adjmfc.group) + (1|timepoint:adjmfc.group)
SYCP2	0.00711964	3.45409e-06	0.0717742	3.88979e-09	0.0537953	0.000347823	0.86696	CD4_Efct_Mem_Tcell	~ age + (1|sex) + (1|subjectid) + (1|timepoint) + (1|adjmfc.group) + (1|timepoint:adjmfc.group)
FAM217B	0	0	0	2.93991e-10	0	0.00620616	0.993794	CD4_Efct_Mem_Tcell	~ age + (1|sex) + (1|subjectid) + (1|timepoint) + (1|adjmfc.group) + (1|timepoint:adjmfc.group)
TAF4	1.37484e-10	0	0.0842774	0	0	0.00963101	0.906092	CD4_Efct_Mem_Tcell	~ age + (1|sex) + (1|subjectid) + (1|timepoint) + (1|adjmfc.group) + (1|timepoint:adjmfc.group)
LSM14B	0	0	0.0301059	0	0	0.079888	0.890006	CD4_Efct_Mem_Tcell	~ age + (1|sex) + (1|subjectid) + (1|timepoint) + (1|adjmfc.group) + (1|timepoint:adjmfc.group)
PSMA7	0	0	1.51932e-10	2.50495e-10	0.0658009	0.12884	0.805359	CD4_Efct_Mem_Tcell	~ age + (1|sex) + (1|subjectid) + (1|timepoint) + (1|adjmfc.group) + (1|timepoint:adjmfc.group)
SS18L1	0.022418	0	0	0.00944805	0	0.0340064	0.934128	CD4_Efct_Mem_Tcell	~ age + (1|sex) + (1|subjectid) + (1|timepoint) + (1|adjmfc.group) + (1|timepoint:adjmfc.group)
MTG2	0	0	0.620498	0	0	0.00128741	0.378214	CD4_Efct_Mem_Tcell	~ age + (1|sex) + (1|subjectid) + (1|timepoint) + (1|adjmfc.group) + (1|timepoint:adjmfc.group)
OSBPL2	0	0	0	2.06053e-10	1.13807e-08	0.0277917	0.972208	CD4_Efct_Mem_Tcell	~ age + (1|sex) + (1|subjectid) + (1|timepoint) + (1|adjmfc.group) + (1|timepoint:adjmfc.group)
ADRM1	7.03037e-08	1.18099e-10	0.122269	0.13022	7.49283e-10	0.0578559	0.689655	CD4_Efct_Mem_Tcell	~ age + (1|sex) + (1|subjectid) + (1|timepoint) + (1|adjmfc.group) + (1|timepoint:adjmfc.group)
RPS21	0.59723	0.0207361	0.0527178	0	0.0508778	0.0143736	0.264064	CD4_Efct_Mem_Tcell	~ age + (1|sex) + (1|subjectid) + (1|timepoint) + (1|adjmfc.group) + (1|timepoint:adjmfc.group)
MRGBP	0.0188844	0	0	0.0359959	0	0.0182869	0.926833	CD4_Efct_Mem_Tcell	~ age + (1|sex) + (1|subjectid) + (1|timepoint) + (1|adjmfc.group) + (1|timepoint:adjmfc.group)
OGFR	0.181336	0	0.0190291	1.30542e-08	0.0221643	0.00127132	0.776199	CD4_Efct_Mem_Tcell	~ age + (1|sex) + (1|subjectid) + (1|timepoint) + (1|adjmfc.group) + (1|timepoint:adjmfc.group)
DIDO1	0	0	0	0	0	0.00759865	0.992401	CD4_Efct_Mem_Tcell	~ age + (1|sex) + (1|subjectid) + (1|timepoint) + (1|adjmfc.group) + (1|timepoint:adjmfc.group)
GID8	0.0940528	2.87618e-10	0	0	0	0.0202184	0.885729	CD4_Efct_Mem_Tcell	~ age + (1|sex) + (1|subjectid) + (1|timepoint) + (1|adjmfc.group) + (1|timepoint:adjmfc.group)
HAR1B	0.190118	0	0	0	0	5.98281e-05	0.809822	CD4_Efct_Mem_Tcell	~ age + (1|sex) + (1|subjectid) + (1|timepoint) + (1|adjmfc.group) + (1|timepoint:adjmfc.group)
HAR1A	0	0	0.209929	0.0587957	0	0.0205092	0.710766	CD4_Efct_Mem_Tcell	~ age + (1|sex) + (1|subjectid) + (1|timepoint) + (1|adjmfc.group) + (1|timepoint:adjmfc.group)
YTHDF1	1.28212e-10	0.0202326	2.00236e-10	0.0068031	0.019301	0.000105057	0.953558	CD4_Efct_Mem_Tcell	~ age + (1|sex) + (1|subjectid) + (1|timepoint) + (1|adjmfc.group) + (1|timepoint:adjmfc.group)
ARFGAP1	0	0	0	0	0	0.017124	0.982876	CD4_Efct_Mem_Tcell	~ age + (1|sex) + (1|subjectid) + (1|timepoint) + (1|adjmfc.group) + (1|timepoint:adjmfc.group)
PPDPF	0.250539	9.88467e-10	0.571481	0.0291428	0	0.00215441	0.146683	CD4_Efct_Mem_Tcell	~ age + (1|sex) + (1|subjectid) + (1|timepoint) + (1|adjmfc.group) + (1|timepoint:adjmfc.group)
HELZ2	0.154995	0	0.299716	0	1.8569e-09	0.0166363	0.528652	CD4_Efct_Mem_Tcell	~ age + (1|sex) + (1|subjectid) + (1|timepoint) + (1|adjmfc.group) + (1|timepoint:adjmfc.group)
GMEB2	6.81453e-11	0.0762228	6.13503e-10	0.0572198	0.021562	0.165389	0.679606	CD4_Efct_Mem_Tcell	~ age + (1|sex) + (1|subjectid) + (1|timepoint) + (1|adjmfc.group) + (1|timepoint:adjmfc.group)
CTD-3184A7.4	0.120095	0.0610503	0.110253	0.015152	0.154397	0.0517297	0.487323	CD4_Efct_Mem_Tcell	~ age + (1|sex) + (1|subjectid) + (1|timepoint) + (1|adjmfc.group) + (1|timepoint:adjmfc.group)
STMN3	0	1.1317e-10	0.303175	0	0	0.105788	0.591036	CD4_Efct_Mem_Tcell	~ age + (1|sex) + (1|subjectid) + (1|timepoint) + (1|adjmfc.group) + (1|timepoint:adjmfc.group)
ARFRP1	0.137984	0	0	0.129064	0	0.0817278	0.651224	CD4_Efct_Mem_Tcell	~ age + (1|sex) + (1|subjectid) + (1|timepoint) + (1|adjmfc.group) + (1|timepoint:adjmfc.group)
SLC2A4RG	0.0316531	0	0.0495517	0.0580481	1.38409e-10	0.0154395	0.845308	CD4_Efct_Mem_Tcell	~ age + (1|sex) + (1|subjectid) + (1|timepoint) + (1|adjmfc.group) + (1|timepoint:adjmfc.group)
RP4-583P15.10	8.64083e-11	0.058463	0.264657	0	0.124219	0.0114603	0.541201	CD4_Efct_Mem_Tcell	~ age + (1|sex) + (1|subjectid) + (1|timepoint) + (1|adjmfc.group) + (1|timepoint:adjmfc.group)
TPD52L2	0	0	0	0	0	0.000357291	0.999643	CD4_Efct_Mem_Tcell	~ age + (1|sex) + (1|subjectid) + (1|timepoint) + (1|adjmfc.group) + (1|timepoint:adjmfc.group)
DNAJC5	1.05063e-09	0.00995344	2.58398e-09	0	1.3856e-09	0.00061018	0.989436	CD4_Efct_Mem_Tcell	~ age + (1|sex) + (1|subjectid) + (1|timepoint) + (1|adjmfc.group) + (1|timepoint:adjmfc.group)
UCKL1	0	0	0	0	0	0.03412	0.96588	CD4_Efct_Mem_Tcell	~ age + (1|sex) + (1|subjectid) + (1|timepoint) + (1|adjmfc.group) + (1|timepoint:adjmfc.group)
ZNF512B	0	0	0	0	0.00753755	0.00939565	0.983067	CD4_Efct_Mem_Tcell	~ age + (1|sex) + (1|subjectid) + (1|timepoint) + (1|adjmfc.group) + (1|timepoint:adjmfc.group)
SAMD10	0	0	0.253069	0	0	0.0174479	0.729483	CD4_Efct_Mem_Tcell	~ age + (1|sex) + (1|subjectid) + (1|timepoint) + (1|adjmfc.group) + (1|timepoint:adjmfc.group)
PRPF6	0	0	0.172311	0.0333251	0	0.00290115	0.791462	CD4_Efct_Mem_Tcell	~ age + (1|sex) + (1|subjectid) + (1|timepoint) + (1|adjmfc.group) + (1|timepoint:adjmfc.group)
LINC00176	0	0.0271767	0.771649	0	0	0.0187064	0.182468	CD4_Efct_Mem_Tcell	~ age + (1|sex) + (1|subjectid) + (1|timepoint) + (1|adjmfc.group) + (1|timepoint:adjmfc.group)
TCEA2	0.0411902	0	0	0	0	0.0553821	0.903428	CD4_Efct_Mem_Tcell	~ age + (1|sex) + (1|subjectid) + (1|timepoint) + (1|adjmfc.group) + (1|timepoint:adjmfc.group)
RGS19	0.26287	0.083768	0	0	0.00323898	0.0295311	0.620592	CD4_Efct_Mem_Tcell	~ age + (1|sex) + (1|subjectid) + (1|timepoint) + (1|adjmfc.group) + (1|timepoint:adjmfc.group)
PCMTD2	2.35236e-09	0	0	0.0953067	0.0898162	0.00321547	0.811662	CD4_Efct_Mem_Tcell	~ age + (1|sex) + (1|subjectid) + (1|timepoint) + (1|adjmfc.group) + (1|timepoint:adjmfc.group)
MIER2	0	0	0.278379	1.42494e-09	0	0.0369015	0.684719	CD4_Efct_Mem_Tcell	~ age + (1|sex) + (1|subjectid) + (1|timepoint) + (1|adjmfc.group) + (1|timepoint:adjmfc.group)
TPGS1	0.0109422	0.0411918	0.140107	0	1.42154e-09	0.011898	0.795861	CD4_Efct_Mem_Tcell	~ age + (1|sex) + (1|subjectid) + (1|timepoint) + (1|adjmfc.group) + (1|timepoint:adjmfc.group)
CDC34	0	0.0452331	0.00984923	3.10441e-09	0	0.0219765	0.922941	CD4_Efct_Mem_Tcell	~ age + (1|sex) + (1|subjectid) + (1|timepoint) + (1|adjmfc.group) + (1|timepoint:adjmfc.group)
GZMM	2.88406e-10	9.77554e-11	0.711289	0	0	4.73419e-05	0.288664	CD4_Efct_Mem_Tcell	~ age + (1|sex) + (1|subjectid) + (1|timepoint) + (1|adjmfc.group) + (1|timepoint:adjmfc.group)
BSG	0	0.0152158	0.0861967	0.0448267	1.07432e-10	5.68487e-05	0.853704	CD4_Efct_Mem_Tcell	~ age + (1|sex) + (1|subjectid) + (1|timepoint) + (1|adjmfc.group) + (1|timepoint:adjmfc.group)
POLRMT	0.0400557	0	0.274205	0	0	0.0321352	0.653604	CD4_Efct_Mem_Tcell	~ age + (1|sex) + (1|subjectid) + (1|timepoint) + (1|adjmfc.group) + (1|timepoint:adjmfc.group)
RNF126	0.296497	0	0.0818065	0.097756	0.00404037	0.0223848	0.497515	CD4_Efct_Mem_Tcell	~ age + (1|sex) + (1|subjectid) + (1|timepoint) + (1|adjmfc.group) + (1|timepoint:adjmfc.group)
PTBP1	0	0	0.244484	2.35702e-09	9.12079e-10	0.00666841	0.748848	CD4_Efct_Mem_Tcell	~ age + (1|sex) + (1|subjectid) + (1|timepoint) + (1|adjmfc.group) + (1|timepoint:adjmfc.group)
CFD	0.0818681	0	0.0590924	1.51147e-09	7.94823e-09	0.0212418	0.837798	CD4_Efct_Mem_Tcell	~ age + (1|sex) + (1|subjectid) + (1|timepoint) + (1|adjmfc.group) + (1|timepoint:adjmfc.group)
MED16	0	0	0.146553	0	0	0.105233	0.748214	CD4_Efct_Mem_Tcell	~ age + (1|sex) + (1|subjectid) + (1|timepoint) + (1|adjmfc.group) + (1|timepoint:adjmfc.group)
R3HDM4	0.255888	0	0.0539263	0	0.0950474	0.0242316	0.570907	CD4_Efct_Mem_Tcell	~ age + (1|sex) + (1|subjectid) + (1|timepoint) + (1|adjmfc.group) + (1|timepoint:adjmfc.group)
ARID3A	2.51457e-10	0.0202471	0.105317	0	0.203961	0.007547	0.662928	CD4_Efct_Mem_Tcell	~ age + (1|sex) + (1|subjectid) + (1|timepoint) + (1|adjmfc.group) + (1|timepoint:adjmfc.group)
WDR18	0.0260989	0	0.067864	0.0646019	0	0.0125397	0.828895	CD4_Efct_Mem_Tcell	~ age + (1|sex) + (1|subjectid) + (1|timepoint) + (1|adjmfc.group) + (1|timepoint:adjmfc.group)
TMEM259	0	0	0	0	0	0.0321317	0.967868	CD4_Efct_Mem_Tcell	~ age + (1|sex) + (1|subjectid) + (1|timepoint) + (1|adjmfc.group) + (1|timepoint:adjmfc.group)
CNN2	6.82735e-10	0	0.332673	0	0	0.0446175	0.62271	CD4_Efct_Mem_Tcell	~ age + (1|sex) + (1|subjectid) + (1|timepoint) + (1|adjmfc.group) + (1|timepoint:adjmfc.group)
ABCA7	0	0.150166	0.0142578	0.105686	0	8.75613e-06	0.729882	CD4_Efct_Mem_Tcell	~ age + (1|sex) + (1|subjectid) + (1|timepoint) + (1|adjmfc.group) + (1|timepoint:adjmfc.group)
HMHA1	0	0	0.122928	1.25615e-10	0.0922481	0.00231334	0.78251	CD4_Efct_Mem_Tcell	~ age + (1|sex) + (1|subjectid) + (1|timepoint) + (1|adjmfc.group) + (1|timepoint:adjmfc.group)
POLR2E	0.0300994	0	0.393727	0	0	0.0162323	0.559941	CD4_Efct_Mem_Tcell	~ age + (1|sex) + (1|subjectid) + (1|timepoint) + (1|adjmfc.group) + (1|timepoint:adjmfc.group)
GPX4	0	0.067023	0.426196	0.157352	0	8.87252e-08	0.349429	CD4_Efct_Mem_Tcell	~ age + (1|sex) + (1|subjectid) + (1|timepoint) + (1|adjmfc.group) + (1|timepoint:adjmfc.group)
SBNO2	0.0127418	0	0	0.0257026	0	0.0131789	0.948377	CD4_Efct_Mem_Tcell	~ age + (1|sex) + (1|subjectid) + (1|timepoint) + (1|adjmfc.group) + (1|timepoint:adjmfc.group)
STK11	0.0301549	0	0.00727249	0	0	0.00138887	0.961184	CD4_Efct_Mem_Tcell	~ age + (1|sex) + (1|subjectid) + (1|timepoint) + (1|adjmfc.group) + (1|timepoint:adjmfc.group)
ATP5D	0	0	0	0	0	0.0141656	0.985834	CD4_Efct_Mem_Tcell	~ age + (1|sex) + (1|subjectid) + (1|timepoint) + (1|adjmfc.group) + (1|timepoint:adjmfc.group)
MIDN	0	0	0	0	0	0.000204694	0.999795	CD4_Efct_Mem_Tcell	~ age + (1|sex) + (1|subjectid) + (1|timepoint) + (1|adjmfc.group) + (1|timepoint:adjmfc.group)
CIRBP	0.220282	0.0416385	0.0645219	0	0.234441	0.0213515	0.417765	CD4_Efct_Mem_Tcell	~ age + (1|sex) + (1|subjectid) + (1|timepoint) + (1|adjmfc.group) + (1|timepoint:adjmfc.group)
C19orf24	0	0	0	0	0	0.00857674	0.991423	CD4_Efct_Mem_Tcell	~ age + (1|sex) + (1|subjectid) + (1|timepoint) + (1|adjmfc.group) + (1|timepoint:adjmfc.group)
MUM1	0.0240283	0.00866239	0.0003689	0	0.0144198	0.00851708	0.944004	CD4_Efct_Mem_Tcell	~ age + (1|sex) + (1|subjectid) + (1|timepoint) + (1|adjmfc.group) + (1|timepoint:adjmfc.group)
NDUFS7	0.0315264	0	0.0877401	0	0	0.0156375	0.865096	CD4_Efct_Mem_Tcell	~ age + (1|sex) + (1|subjectid) + (1|timepoint) + (1|adjmfc.group) + (1|timepoint:adjmfc.group)
GAMT	0	0	0.00503021	0.00535571	0	5.70673e-06	0.989608	CD4_Efct_Mem_Tcell	~ age + (1|sex) + (1|subjectid) + (1|timepoint) + (1|adjmfc.group) + (1|timepoint:adjmfc.group)
DAZAP1	0.0121292	0	0.281493	0	0.00514671	0.000194318	0.701036	CD4_Efct_Mem_Tcell	~ age + (1|sex) + (1|subjectid) + (1|timepoint) + (1|adjmfc.group) + (1|timepoint:adjmfc.group)
RPS15	0.704354	2.39696e-11	0.12376	0.0408589	0	0.0221982	0.108828	CD4_Efct_Mem_Tcell	~ age + (1|sex) + (1|subjectid) + (1|timepoint) + (1|adjmfc.group) + (1|timepoint:adjmfc.group)
C19orf25	0.0555428	0.0141299	0.247842	0.132421	0	0.00268557	0.547378	CD4_Efct_Mem_Tcell	~ age + (1|sex) + (1|subjectid) + (1|timepoint) + (1|adjmfc.group) + (1|timepoint:adjmfc.group)
REEP6	0.0351942	0.0390141	1.47094e-10	0.146363	0	0.0099359	0.769493	CD4_Efct_Mem_Tcell	~ age + (1|sex) + (1|subjectid) + (1|timepoint) + (1|adjmfc.group) + (1|timepoint:adjmfc.group)
ADAMTSL5	0	0.056152	1.12376e-07	0	0	0.110809	0.833039	CD4_Efct_Mem_Tcell	~ age + (1|sex) + (1|subjectid) + (1|timepoint) + (1|adjmfc.group) + (1|timepoint:adjmfc.group)
MBD3	0	0	0.00704569	0	0.0329382	0.0720809	0.887935	CD4_Efct_Mem_Tcell	~ age + (1|sex) + (1|subjectid) + (1|timepoint) + (1|adjmfc.group) + (1|timepoint:adjmfc.group)
UQCR11.1	0.620567	0	0.0223732	2.34395e-10	0.0577483	0.0141321	0.28518	CD4_Efct_Mem_Tcell	~ age + (1|sex) + (1|subjectid) + (1|timepoint) + (1|adjmfc.group) + (1|timepoint:adjmfc.group)
TCF3	0	0.111376	0	0	0.0407006	0.0858617	0.762061	CD4_Efct_Mem_Tcell	~ age + (1|sex) + (1|subjectid) + (1|timepoint) + (1|adjmfc.group) + (1|timepoint:adjmfc.group)
REXO1	0	0	0	0	0	0.116425	0.883575	CD4_Efct_Mem_Tcell	~ age + (1|sex) + (1|subjectid) + (1|timepoint) + (1|adjmfc.group) + (1|timepoint:adjmfc.group)
KLF16	0	0	0	0	0	0.00240969	0.99759	CD4_Efct_Mem_Tcell	~ age + (1|sex) + (1|subjectid) + (1|timepoint) + (1|adjmfc.group) + (1|timepoint:adjmfc.group)
CTB-31O20.2	0.12029	0.0117539	0.0129319	0	0.138352	0.0232276	0.693444	CD4_Efct_Mem_Tcell	~ age + (1|sex) + (1|subjectid) + (1|timepoint) + (1|adjmfc.group) + (1|timepoint:adjmfc.group)
ABHD17A	0.0818659	0	0.193118	0.00998403	7.24804e-10	0.000483392	0.714548	CD4_Efct_Mem_Tcell	~ age + (1|sex) + (1|subjectid) + (1|timepoint) + (1|adjmfc.group) + (1|timepoint:adjmfc.group)
SCAMP4	0	0	0.240304	0	0	0.0993641	0.660332	CD4_Efct_Mem_Tcell	~ age + (1|sex) + (1|subjectid) + (1|timepoint) + (1|adjmfc.group) + (1|timepoint:adjmfc.group)
CSNK1G2	1.11142e-10	0	7.36312e-10	5.94098e-10	0.0145634	0.0502282	0.935208	CD4_Efct_Mem_Tcell	~ age + (1|sex) + (1|subjectid) + (1|timepoint) + (1|adjmfc.group) + (1|timepoint:adjmfc.group)
BTBD2	0	0	0.0781329	0	0	0.002792	0.919075	CD4_Efct_Mem_Tcell	~ age + (1|sex) + (1|subjectid) + (1|timepoint) + (1|adjmfc.group) + (1|timepoint:adjmfc.group)
MKNK2	0.0131265	0	9.93143e-10	0	0	0.00702039	0.979853	CD4_Efct_Mem_Tcell	~ age + (1|sex) + (1|subjectid) + (1|timepoint) + (1|adjmfc.group) + (1|timepoint:adjmfc.group)
MOB3A	0	0.174781	5.80134e-10	0	0.262153	0.012857	0.550208	CD4_Efct_Mem_Tcell	~ age + (1|sex) + (1|subjectid) + (1|timepoint) + (1|adjmfc.group) + (1|timepoint:adjmfc.group)
IZUMO4	0	0	0.0985941	0	0.030666	0.0267657	0.843974	CD4_Efct_Mem_Tcell	~ age + (1|sex) + (1|subjectid) + (1|timepoint) + (1|adjmfc.group) + (1|timepoint:adjmfc.group)
AP3D1	0	0	0	0.015442	0	0.00179263	0.982765	CD4_Efct_Mem_Tcell	~ age + (1|sex) + (1|subjectid) + (1|timepoint) + (1|adjmfc.group) + (1|timepoint:adjmfc.group)
PLEKHJ1	0	0	0.25852	0	0.123837	0.00432473	0.613317	CD4_Efct_Mem_Tcell	~ age + (1|sex) + (1|subjectid) + (1|timepoint) + (1|adjmfc.group) + (1|timepoint:adjmfc.group)
SF3A2	0	0.00942978	0	0.0988021	0.0678402	0.0024971	0.821431	CD4_Efct_Mem_Tcell	~ age + (1|sex) + (1|subjectid) + (1|timepoint) + (1|adjmfc.group) + (1|timepoint:adjmfc.group)
OAZ1	0.480158	0.00648362	0.164521	0	0	0.0490797	0.299757	CD4_Efct_Mem_Tcell	~ age + (1|sex) + (1|subjectid) + (1|timepoint) + (1|adjmfc.group) + (1|timepoint:adjmfc.group)
LSM7	0.475966	0	0.0145285	0	0	0.00716038	0.502345	CD4_Efct_Mem_Tcell	~ age + (1|sex) + (1|subjectid) + (1|timepoint) + (1|adjmfc.group) + (1|timepoint:adjmfc.group)
TIMM13	0	2.07555e-05	0.323244	9.23737e-11	0.0206343	0.00268502	0.653416	CD4_Efct_Mem_Tcell	~ age + (1|sex) + (1|subjectid) + (1|timepoint) + (1|adjmfc.group) + (1|timepoint:adjmfc.group)
LMNB2	0	0	0	0.00729947	0	0.010628	0.982073	CD4_Efct_Mem_Tcell	~ age + (1|sex) + (1|subjectid) + (1|timepoint) + (1|adjmfc.group) + (1|timepoint:adjmfc.group)
GADD45B	0.210483	0	0.323677	0	0.0916105	0.0370446	0.337186	CD4_Efct_Mem_Tcell	~ age + (1|sex) + (1|subjectid) + (1|timepoint) + (1|adjmfc.group) + (1|timepoint:adjmfc.group)
GNG7	0	0	0	0	0	0.006464	0.993536	CD4_Efct_Mem_Tcell	~ age + (1|sex) + (1|subjectid) + (1|timepoint) + (1|adjmfc.group) + (1|timepoint:adjmfc.group)
SLC39A3	0	0	0.0896083	0	0	0.00230964	0.908082	CD4_Efct_Mem_Tcell	~ age + (1|sex) + (1|subjectid) + (1|timepoint) + (1|adjmfc.group) + (1|timepoint:adjmfc.group)
SGTA	0	0	0	0	0	0.00399566	0.996004	CD4_Efct_Mem_Tcell	~ age + (1|sex) + (1|subjectid) + (1|timepoint) + (1|adjmfc.group) + (1|timepoint:adjmfc.group)
THOP1	0	0	0.166995	1.05189e-10	0	0.0176258	0.815379	CD4_Efct_Mem_Tcell	~ age + (1|sex) + (1|subjectid) + (1|timepoint) + (1|adjmfc.group) + (1|timepoint:adjmfc.group)
AC005944.2	0.10107	0	0.198274	0	0.101698	0.00176726	0.59719	CD4_Efct_Mem_Tcell	~ age + (1|sex) + (1|subjectid) + (1|timepoint) + (1|adjmfc.group) + (1|timepoint:adjmfc.group)
AES	0	0	0.36516	0.0815797	0.169476	0.00929751	0.374486	CD4_Efct_Mem_Tcell	~ age + (1|sex) + (1|subjectid) + (1|timepoint) + (1|adjmfc.group) + (1|timepoint:adjmfc.group)
GNA15	0.00779214	8.19415e-11	0.3219	0	3.95522e-09	8.09261e-06	0.670299	CD4_Efct_Mem_Tcell	~ age + (1|sex) + (1|subjectid) + (1|timepoint) + (1|adjmfc.group) + (1|timepoint:adjmfc.group)
S1PR4	0.0216326	0.0394602	6.80701e-10	9.2069e-10	0.520454	0.0189344	0.399519	CD4_Efct_Mem_Tcell	~ age + (1|sex) + (1|subjectid) + (1|timepoint) + (1|adjmfc.group) + (1|timepoint:adjmfc.group)
NCLN	0	0	0.0162737	0	0	4.89183e-05	0.983677	CD4_Efct_Mem_Tcell	~ age + (1|sex) + (1|subjectid) + (1|timepoint) + (1|adjmfc.group) + (1|timepoint:adjmfc.group)
NFIC	0.00882619	3.65765e-07	0.10677	4.35602e-10	0.00359021	0.0125852	0.868228	CD4_Efct_Mem_Tcell	~ age + (1|sex) + (1|subjectid) + (1|timepoint) + (1|adjmfc.group) + (1|timepoint:adjmfc.group)
DOHH	0.0309538	0.0202102	0.0709729	0	0	0.0071893	0.870674	CD4_Efct_Mem_Tcell	~ age + (1|sex) + (1|subjectid) + (1|timepoint) + (1|adjmfc.group) + (1|timepoint:adjmfc.group)
FZR1	0.0161855	0.0247922	0	0.101495	9.0595e-11	0.000859268	0.856668	CD4_Efct_Mem_Tcell	~ age + (1|sex) + (1|subjectid) + (1|timepoint) + (1|adjmfc.group) + (1|timepoint:adjmfc.group)
MFSD12	0	0	0	0	0	0.000508568	0.999491	CD4_Efct_Mem_Tcell	~ age + (1|sex) + (1|subjectid) + (1|timepoint) + (1|adjmfc.group) + (1|timepoint:adjmfc.group)
HMG20B	0	0	0.142833	0	0	0.0393243	0.817843	CD4_Efct_Mem_Tcell	~ age + (1|sex) + (1|subjectid) + (1|timepoint) + (1|adjmfc.group) + (1|timepoint:adjmfc.group)
CACTIN	0	0	1.25497e-08	0	0.0324209	0.0254358	0.942143	CD4_Efct_Mem_Tcell	~ age + (1|sex) + (1|subjectid) + (1|timepoint) + (1|adjmfc.group) + (1|timepoint:adjmfc.group)
PIP5K1C	0	5.3314e-10	1.01439e-10	0.00661312	0	0.00755855	0.985828	CD4_Efct_Mem_Tcell	~ age + (1|sex) + (1|subjectid) + (1|timepoint) + (1|adjmfc.group) + (1|timepoint:adjmfc.group)
TJP3	0.00655154	0.0165155	0	5.8089e-10	1.62885e-10	0.000322708	0.97661	CD4_Efct_Mem_Tcell	~ age + (1|sex) + (1|subjectid) + (1|timepoint) + (1|adjmfc.group) + (1|timepoint:adjmfc.group)
APBA3	0	0	0	0	0	0.0251307	0.974869	CD4_Efct_Mem_Tcell	~ age + (1|sex) + (1|subjectid) + (1|timepoint) + (1|adjmfc.group) + (1|timepoint:adjmfc.group)
MRPL54	0.21021	0	0.317798	0	0.0823435	0.106444	0.283204	CD4_Efct_Mem_Tcell	~ age + (1|sex) + (1|subjectid) + (1|timepoint) + (1|adjmfc.group) + (1|timepoint:adjmfc.group)
MATK	0.000290422	0	0.558269	3.50961e-10	0.0310788	0.0404456	0.369916	CD4_Efct_Mem_Tcell	~ age + (1|sex) + (1|subjectid) + (1|timepoint) + (1|adjmfc.group) + (1|timepoint:adjmfc.group)
DAPK3	3.63277e-10	0	0	0	0.268796	0.00288955	0.728315	CD4_Efct_Mem_Tcell	~ age + (1|sex) + (1|subjectid) + (1|timepoint) + (1|adjmfc.group) + (1|timepoint:adjmfc.group)
EEF2	0	0.0261281	0.365425	0.133381	0.01012	0.0607879	0.404158	CD4_Efct_Mem_Tcell	~ age + (1|sex) + (1|subjectid) + (1|timepoint) + (1|adjmfc.group) + (1|timepoint:adjmfc.group)
PIAS4	4.49385e-08	0.0836426	0.143292	0	0.0029509	0.226613	0.543502	CD4_Efct_Mem_Tcell	~ age + (1|sex) + (1|subjectid) + (1|timepoint) + (1|adjmfc.group) + (1|timepoint:adjmfc.group)
AC016586.1	0.0534757	8.21901e-10	0.0161459	0.10084	0	0.0153487	0.81419	CD4_Efct_Mem_Tcell	~ age + (1|sex) + (1|subjectid) + (1|timepoint) + (1|adjmfc.group) + (1|timepoint:adjmfc.group)
ZBTB7A	0.00712519	0	0	0	0	0.0460511	0.946824	CD4_Efct_Mem_Tcell	~ age + (1|sex) + (1|subjectid) + (1|timepoint) + (1|adjmfc.group) + (1|timepoint:adjmfc.group)
MAP2K2	0	0	0	0	0	0.0177289	0.982271	CD4_Efct_Mem_Tcell	~ age + (1|sex) + (1|subjectid) + (1|timepoint) + (1|adjmfc.group) + (1|timepoint:adjmfc.group)
SIRT6	0	0	0	0	0	1.56013e-05	0.999984	CD4_Efct_Mem_Tcell	~ age + (1|sex) + (1|subjectid) + (1|timepoint) + (1|adjmfc.group) + (1|timepoint:adjmfc.group)
CCDC94	0.00160959	0	0	0	0	0.0270014	0.971389	CD4_Efct_Mem_Tcell	~ age + (1|sex) + (1|subjectid) + (1|timepoint) + (1|adjmfc.group) + (1|timepoint:adjmfc.group)
TMIGD2	0	1.76397e-10	0.240137	0	0	0.000159474	0.759703	CD4_Efct_Mem_Tcell	~ age + (1|sex) + (1|subjectid) + (1|timepoint) + (1|adjmfc.group) + (1|timepoint:adjmfc.group)
MPND	0.0222484	2.30732e-10	0	0.018224	0	0.0198011	0.939727	CD4_Efct_Mem_Tcell	~ age + (1|sex) + (1|subjectid) + (1|timepoint) + (1|adjmfc.group) + (1|timepoint:adjmfc.group)
SH3GL1	0.0240628	7.73726e-09	0.0919379	0.0547151	0.00785437	0.0438906	0.777539	CD4_Efct_Mem_Tcell	~ age + (1|sex) + (1|subjectid) + (1|timepoint) + (1|adjmfc.group) + (1|timepoint:adjmfc.group)
CHAF1A	0.104625	0	1.35805e-10	0.141685	0	0.00437208	0.749318	CD4_Efct_Mem_Tcell	~ age + (1|sex) + (1|subjectid) + (1|timepoint) + (1|adjmfc.group) + (1|timepoint:adjmfc.group)
UBXN6	0	0.00210843	0	0	0	0.0172786	0.980613	CD4_Efct_Mem_Tcell	~ age + (1|sex) + (1|subjectid) + (1|timepoint) + (1|adjmfc.group) + (1|timepoint:adjmfc.group)
HDGFRP2	0	0	0.107357	0	0.0467464	0.0683982	0.777499	CD4_Efct_Mem_Tcell	~ age + (1|sex) + (1|subjectid) + (1|timepoint) + (1|adjmfc.group) + (1|timepoint:adjmfc.group)
TNFAIP8L1	0	0	0	0	0.0643118	0.0251863	0.910502	CD4_Efct_Mem_Tcell	~ age + (1|sex) + (1|subjectid) + (1|timepoint) + (1|adjmfc.group) + (1|timepoint:adjmfc.group)
C19orf10	0	0.012449	0.325122	0.130406	0.00518527	0.0266697	0.500168	CD4_Efct_Mem_Tcell	~ age + (1|sex) + (1|subjectid) + (1|timepoint) + (1|adjmfc.group) + (1|timepoint:adjmfc.group)
DPP9	0	5.05865e-10	0	0	0.0828532	9.11184e-05	0.917056	CD4_Efct_Mem_Tcell	~ age + (1|sex) + (1|subjectid) + (1|timepoint) + (1|adjmfc.group) + (1|timepoint:adjmfc.group)
FEM1A	2.04044e-10	1.2894e-10	0.0384291	0.0335593	2.87894e-37	0.0477179	0.880294	CD4_Efct_Mem_Tcell	~ age + (1|sex) + (1|subjectid) + (1|timepoint) + (1|adjmfc.group) + (1|timepoint:adjmfc.group)
TICAM1	8.43214e-10	0	2.08459e-10	0	0.0905635	0.00677554	0.902661	CD4_Efct_Mem_Tcell	~ age + (1|sex) + (1|subjectid) + (1|timepoint) + (1|adjmfc.group) + (1|timepoint:adjmfc.group)
PLIN3	0	0	0	0	0	0.000263338	0.999737	CD4_Efct_Mem_Tcell	~ age + (1|sex) + (1|subjectid) + (1|timepoint) + (1|adjmfc.group) + (1|timepoint:adjmfc.group)
ARRDC5	0	0.0528973	0	0	0	0.0102351	0.936868	CD4_Efct_Mem_Tcell	~ age + (1|sex) + (1|subjectid) + (1|timepoint) + (1|adjmfc.group) + (1|timepoint:adjmfc.group)
KDM4B	0	0	0.0265916	0	0	0.000251154	0.973157	CD4_Efct_Mem_Tcell	~ age + (1|sex) + (1|subjectid) + (1|timepoint) + (1|adjmfc.group) + (1|timepoint:adjmfc.group)
SAFB2	0.0612204	0	0	4.68736e-09	0	0.00337436	0.935405	CD4_Efct_Mem_Tcell	~ age + (1|sex) + (1|subjectid) + (1|timepoint) + (1|adjmfc.group) + (1|timepoint:adjmfc.group)
SAFB	0.176977	1.74421e-10	0.0999417	0	0	0.000118956	0.722962	CD4_Efct_Mem_Tcell	~ age + (1|sex) + (1|subjectid) + (1|timepoint) + (1|adjmfc.group) + (1|timepoint:adjmfc.group)
RPL36	0.810751	0	0.0977896	0.0185396	0.00363375	2.90447e-05	0.0692565	CD4_Efct_Mem_Tcell	~ age + (1|sex) + (1|subjectid) + (1|timepoint) + (1|adjmfc.group) + (1|timepoint:adjmfc.group)
C19orf70	0.228036	0	0.158369	9.55425e-11	0.0616588	0.000684552	0.551252	CD4_Efct_Mem_Tcell	~ age + (1|sex) + (1|subjectid) + (1|timepoint) + (1|adjmfc.group) + (1|timepoint:adjmfc.group)
HSD11B1L	0.0974895	0	0.0440883	0	0	0.0443982	0.814024	CD4_Efct_Mem_Tcell	~ age + (1|sex) + (1|subjectid) + (1|timepoint) + (1|adjmfc.group) + (1|timepoint:adjmfc.group)
LONP1	0	0.0528653	0	2.72818e-10	0.0251391	0.000984718	0.921011	CD4_Efct_Mem_Tcell	~ age + (1|sex) + (1|subjectid) + (1|timepoint) + (1|adjmfc.group) + (1|timepoint:adjmfc.group)
DUS3L	0	0	0.316776	0	0	0.0358681	0.647356	CD4_Efct_Mem_Tcell	~ age + (1|sex) + (1|subjectid) + (1|timepoint) + (1|adjmfc.group) + (1|timepoint:adjmfc.group)
NDUFA11	0	0	0	0	0	0.0607039	0.939296	CD4_Efct_Mem_Tcell	~ age + (1|sex) + (1|subjectid) + (1|timepoint) + (1|adjmfc.group) + (1|timepoint:adjmfc.group)
VMAC	0	0	0	0	0	0.00367946	0.996321	CD4_Efct_Mem_Tcell	~ age + (1|sex) + (1|subjectid) + (1|timepoint) + (1|adjmfc.group) + (1|timepoint:adjmfc.group)
AC104532.4	0.172974	0	0	0	0	0.0557269	0.771299	CD4_Efct_Mem_Tcell	~ age + (1|sex) + (1|subjectid) + (1|timepoint) + (1|adjmfc.group) + (1|timepoint:adjmfc.group)
CAPS	0.00259575	0	0	0	0.00337891	0.0558893	0.938136	CD4_Efct_Mem_Tcell	~ age + (1|sex) + (1|subjectid) + (1|timepoint) + (1|adjmfc.group) + (1|timepoint:adjmfc.group)
RANBP3	0.0365568	0	0	0	0	0.0218389	0.941604	CD4_Efct_Mem_Tcell	~ age + (1|sex) + (1|subjectid) + (1|timepoint) + (1|adjmfc.group) + (1|timepoint:adjmfc.group)
RFX2	0	0	0.440756	0	0	0.0137628	0.545481	CD4_Efct_Mem_Tcell	~ age + (1|sex) + (1|subjectid) + (1|timepoint) + (1|adjmfc.group) + (1|timepoint:adjmfc.group)
CTC-503J8.6	0	0	0	0	0	0.02661	0.97339	CD4_Efct_Mem_Tcell	~ age + (1|sex) + (1|subjectid) + (1|timepoint) + (1|adjmfc.group) + (1|timepoint:adjmfc.group)
CLPP	2.6208e-10	0	0.122355	0	0	0.00742321	0.870222	CD4_Efct_Mem_Tcell	~ age + (1|sex) + (1|subjectid) + (1|timepoint) + (1|adjmfc.group) + (1|timepoint:adjmfc.group)
ALKBH7	0	0	0.285728	0	0	0.0246877	0.689585	CD4_Efct_Mem_Tcell	~ age + (1|sex) + (1|subjectid) + (1|timepoint) + (1|adjmfc.group) + (1|timepoint:adjmfc.group)
GTF2F1	0	0.00205588	0	0.080955	0.00253612	0.000209055	0.914244	CD4_Efct_Mem_Tcell	~ age + (1|sex) + (1|subjectid) + (1|timepoint) + (1|adjmfc.group) + (1|timepoint:adjmfc.group)
KHSRP	3.60317e-09	0	0.188313	0	0.0795578	0.0254548	0.706674	CD4_Efct_Mem_Tcell	~ age + (1|sex) + (1|subjectid) + (1|timepoint) + (1|adjmfc.group) + (1|timepoint:adjmfc.group)
SLC25A23	0.00565798	0.0386808	0	0.0902916	1.26947e-09	0.0498608	0.815509	CD4_Efct_Mem_Tcell	~ age + (1|sex) + (1|subjectid) + (1|timepoint) + (1|adjmfc.group) + (1|timepoint:adjmfc.group)
CRB3	0	0	0.208547	3.31137e-10	0	0.0170918	0.774361	CD4_Efct_Mem_Tcell	~ age + (1|sex) + (1|subjectid) + (1|timepoint) + (1|adjmfc.group) + (1|timepoint:adjmfc.group)
DENND1C	0.108928	8.38142e-10	0.0765168	9.60227e-10	0.0903003	0.0846578	0.639597	CD4_Efct_Mem_Tcell	~ age + (1|sex) + (1|subjectid) + (1|timepoint) + (1|adjmfc.group) + (1|timepoint:adjmfc.group)
CD70	0.142449	0	0.0972796	0	0.0658209	0.0656803	0.62877	CD4_Efct_Mem_Tcell	~ age + (1|sex) + (1|subjectid) + (1|timepoint) + (1|adjmfc.group) + (1|timepoint:adjmfc.group)
TNFSF14	4.50415e-10	0.0163773	0	0	0.0864498	0.0124095	0.884763	CD4_Efct_Mem_Tcell	~ age + (1|sex) + (1|subjectid) + (1|timepoint) + (1|adjmfc.group) + (1|timepoint:adjmfc.group)
GPR108	0	0	0	0	0	0.00746271	0.992537	CD4_Efct_Mem_Tcell	~ age + (1|sex) + (1|subjectid) + (1|timepoint) + (1|adjmfc.group) + (1|timepoint:adjmfc.group)
SH2D3A	0	0	0.298252	0	0	0.0116078	0.690141	CD4_Efct_Mem_Tcell	~ age + (1|sex) + (1|subjectid) + (1|timepoint) + (1|adjmfc.group) + (1|timepoint:adjmfc.group)
VAV1	4.4039e-09	0	0.405385	0.0877157	0.12069	0.000317638	0.385892	CD4_Efct_Mem_Tcell	~ age + (1|sex) + (1|subjectid) + (1|timepoint) + (1|adjmfc.group) + (1|timepoint:adjmfc.group)
EMR1	2.78537e-10	0	0.387062	0	0	0.019285	0.593653	CD4_Efct_Mem_Tcell	~ age + (1|sex) + (1|subjectid) + (1|timepoint) + (1|adjmfc.group) + (1|timepoint:adjmfc.group)
ZNF557	0.121785	0.0528785	5.98123e-08	0	0	0.0196967	0.805639	CD4_Efct_Mem_Tcell	~ age + (1|sex) + (1|subjectid) + (1|timepoint) + (1|adjmfc.group) + (1|timepoint:adjmfc.group)
CTB-133G6.1	0	0	0.049546	0.183049	0	0.111583	0.655823	CD4_Efct_Mem_Tcell	~ age + (1|sex) + (1|subjectid) + (1|timepoint) + (1|adjmfc.group) + (1|timepoint:adjmfc.group)
ARHGEF18	0	0.0328875	0.0485935	0.00350973	0	7.4552e-05	0.914935	CD4_Efct_Mem_Tcell	~ age + (1|sex) + (1|subjectid) + (1|timepoint) + (1|adjmfc.group) + (1|timepoint:adjmfc.group)
PEX11G	0.00471342	1.92081e-10	0.571862	0.00457537	0	0.0587942	0.360055	CD4_Efct_Mem_Tcell	~ age + (1|sex) + (1|subjectid) + (1|timepoint) + (1|adjmfc.group) + (1|timepoint:adjmfc.group)
MCOLN1	0	0	1.7061e-10	0.0184196	0	0.0947494	0.886831	CD4_Efct_Mem_Tcell	~ age + (1|sex) + (1|subjectid) + (1|timepoint) + (1|adjmfc.group) + (1|timepoint:adjmfc.group)
PNPLA6	0	0	0	1.18511e-09	0.395354	0.00177549	0.602871	CD4_Efct_Mem_Tcell	~ age + (1|sex) + (1|subjectid) + (1|timepoint) + (1|adjmfc.group) + (1|timepoint:adjmfc.group)
XAB2	0	0.0191196	0	0	0	0.0300602	0.95082	CD4_Efct_Mem_Tcell	~ age + (1|sex) + (1|subjectid) + (1|timepoint) + (1|adjmfc.group) + (1|timepoint:adjmfc.group)
PET100	0.745591	0.0214057	0	0	0.0146979	0.00453257	0.213773	CD4_Efct_Mem_Tcell	~ age + (1|sex) + (1|subjectid) + (1|timepoint) + (1|adjmfc.group) + (1|timepoint:adjmfc.group)
STXBP2	0	0	0	0	0	0.00612842	0.993872	CD4_Efct_Mem_Tcell	~ age + (1|sex) + (1|subjectid) + (1|timepoint) + (1|adjmfc.group) + (1|timepoint:adjmfc.group)
TRAPPC5	0.0919725	0	0.269871	0.0240586	0	0.0813078	0.53279	CD4_Efct_Mem_Tcell	~ age + (1|sex) + (1|subjectid) + (1|timepoint) + (1|adjmfc.group) + (1|timepoint:adjmfc.group)
EVI5L	0.036627	0.00584572	0	1.98696e-09	0.0347381	0.164184	0.758606	CD4_Efct_Mem_Tcell	~ age + (1|sex) + (1|subjectid) + (1|timepoint) + (1|adjmfc.group) + (1|timepoint:adjmfc.group)
MAP2K7	0	0	0.226744	0	0	0.00102465	0.772232	CD4_Efct_Mem_Tcell	~ age + (1|sex) + (1|subjectid) + (1|timepoint) + (1|adjmfc.group) + (1|timepoint:adjmfc.group)
SNAPC2	2.19505e-09	0.0498218	0.295032	1.65309e-08	3.80305e-10	0.00572288	0.649424	CD4_Efct_Mem_Tcell	~ age + (1|sex) + (1|subjectid) + (1|timepoint) + (1|adjmfc.group) + (1|timepoint:adjmfc.group)
TIMM44	0.00019678	0.0203298	0.0294197	0.065603	0	7.70916e-05	0.884374	CD4_Efct_Mem_Tcell	~ age + (1|sex) + (1|subjectid) + (1|timepoint) + (1|adjmfc.group) + (1|timepoint:adjmfc.group)
ELAVL1	1.22869e-10	0.0147409	1.48515e-09	0	0	0.00751764	0.977741	CD4_Efct_Mem_Tcell	~ age + (1|sex) + (1|subjectid) + (1|timepoint) + (1|adjmfc.group) + (1|timepoint:adjmfc.group)
CERS4	0	0	0.0720317	0	0	0.0189198	0.909049	CD4_Efct_Mem_Tcell	~ age + (1|sex) + (1|subjectid) + (1|timepoint) + (1|adjmfc.group) + (1|timepoint:adjmfc.group)
CD320	0	0	0.250308	0	0	0.0134304	0.736262	CD4_Efct_Mem_Tcell	~ age + (1|sex) + (1|subjectid) + (1|timepoint) + (1|adjmfc.group) + (1|timepoint:adjmfc.group)
NDUFA7.1	0	0.0380943	0	0	0.0349235	0.0143551	0.912627	CD4_Efct_Mem_Tcell	~ age + (1|sex) + (1|subjectid) + (1|timepoint) + (1|adjmfc.group) + (1|timepoint:adjmfc.group)
RPS28	0.727934	0	0.163116	0.0217485	0.00760576	0.00122135	0.0783743	CD4_Efct_Mem_Tcell	~ age + (1|sex) + (1|subjectid) + (1|timepoint) + (1|adjmfc.group) + (1|timepoint:adjmfc.group)
RAB11B-AS1	0	0	0.164703	0	0	0.0486038	0.786693	CD4_Efct_Mem_Tcell	~ age + (1|sex) + (1|subjectid) + (1|timepoint) + (1|adjmfc.group) + (1|timepoint:adjmfc.group)
RAB11B	0.0273968	0	0.272199	0	0	0.00533152	0.695072	CD4_Efct_Mem_Tcell	~ age + (1|sex) + (1|subjectid) + (1|timepoint) + (1|adjmfc.group) + (1|timepoint:adjmfc.group)
44622	1.08513e-09	2.47038e-10	0	0	0	0.00417503	0.995825	CD4_Efct_Mem_Tcell	~ age + (1|sex) + (1|subjectid) + (1|timepoint) + (1|adjmfc.group) + (1|timepoint:adjmfc.group)
HNRNPM	0	0	0	0	0	0.0177315	0.982268	CD4_Efct_Mem_Tcell	~ age + (1|sex) + (1|subjectid) + (1|timepoint) + (1|adjmfc.group) + (1|timepoint:adjmfc.group)
PRAM1	0	0	0.156862	0	0	0.00951118	0.833627	CD4_Efct_Mem_Tcell	~ age + (1|sex) + (1|subjectid) + (1|timepoint) + (1|adjmfc.group) + (1|timepoint:adjmfc.group)
ZNF414	3.50765e-10	0.00307433	0.264851	0.00606114	7.12637e-10	0.0146543	0.711359	CD4_Efct_Mem_Tcell	~ age + (1|sex) + (1|subjectid) + (1|timepoint) + (1|adjmfc.group) + (1|timepoint:adjmfc.group)
MYO1F	0.256164	0	0.194151	0.0186747	0	0.00399655	0.527014	CD4_Efct_Mem_Tcell	~ age + (1|sex) + (1|subjectid) + (1|timepoint) + (1|adjmfc.group) + (1|timepoint:adjmfc.group)
ADAMTS10	0.0166597	0	0.140148	1.6087e-09	9.83896e-11	0.00681591	0.836376	CD4_Efct_Mem_Tcell	~ age + (1|sex) + (1|subjectid) + (1|timepoint) + (1|adjmfc.group) + (1|timepoint:adjmfc.group)
ZNF317	0.305273	0.0625766	0.121951	0.0182808	6.21671e-10	0.00295539	0.488964	CD4_Efct_Mem_Tcell	~ age + (1|sex) + (1|subjectid) + (1|timepoint) + (1|adjmfc.group) + (1|timepoint:adjmfc.group)
ZNF699	0	0	0	0	0	0.0481287	0.951871	CD4_Efct_Mem_Tcell	~ age + (1|sex) + (1|subjectid) + (1|timepoint) + (1|adjmfc.group) + (1|timepoint:adjmfc.group)
ZNF559	0.0691951	0	0	0	0	0.00432052	0.926484	CD4_Efct_Mem_Tcell	~ age + (1|sex) + (1|subjectid) + (1|timepoint) + (1|adjmfc.group) + (1|timepoint:adjmfc.group)
ZNF266	0	0	0	0	0	0.00587808	0.994122	CD4_Efct_Mem_Tcell	~ age + (1|sex) + (1|subjectid) + (1|timepoint) + (1|adjmfc.group) + (1|timepoint:adjmfc.group)
ZNF426	0.0376789	1.32061e-10	0	0.047955	0	0.0364058	0.87796	CD4_Efct_Mem_Tcell	~ age + (1|sex) + (1|subjectid) + (1|timepoint) + (1|adjmfc.group) + (1|timepoint:adjmfc.group)
ZNF121	0	0	0	0.121131	0	0.00757845	0.87129	CD4_Efct_Mem_Tcell	~ age + (1|sex) + (1|subjectid) + (1|timepoint) + (1|adjmfc.group) + (1|timepoint:adjmfc.group)
ZNF561	5.34473e-10	0	0.16853	0	0.0448957	0.00161875	0.784955	CD4_Efct_Mem_Tcell	~ age + (1|sex) + (1|subjectid) + (1|timepoint) + (1|adjmfc.group) + (1|timepoint:adjmfc.group)
ZNF562	0	0	0.117266	0	0	0.00140983	0.881324	CD4_Efct_Mem_Tcell	~ age + (1|sex) + (1|subjectid) + (1|timepoint) + (1|adjmfc.group) + (1|timepoint:adjmfc.group)
FBXL12	0.0439539	0	0.0569529	0	0	0.00115942	0.897934	CD4_Efct_Mem_Tcell	~ age + (1|sex) + (1|subjectid) + (1|timepoint) + (1|adjmfc.group) + (1|timepoint:adjmfc.group)
UBL5	0.158571	0	0.101736	0.142362	0.0390409	0.0395115	0.518779	CD4_Efct_Mem_Tcell	~ age + (1|sex) + (1|subjectid) + (1|timepoint) + (1|adjmfc.group) + (1|timepoint:adjmfc.group)
PIN1	0.0015355	0	0	0	0.143537	0.00350442	0.851423	CD4_Efct_Mem_Tcell	~ age + (1|sex) + (1|subjectid) + (1|timepoint) + (1|adjmfc.group) + (1|timepoint:adjmfc.group)
OLFM2	0.0810906	0	0.0820544	0	0	0.0141755	0.822679	CD4_Efct_Mem_Tcell	~ age + (1|sex) + (1|subjectid) + (1|timepoint) + (1|adjmfc.group) + (1|timepoint:adjmfc.group)
C19orf66	0.0213489	0	0.125568	0	0	0.0466334	0.806449	CD4_Efct_Mem_Tcell	~ age + (1|sex) + (1|subjectid) + (1|timepoint) + (1|adjmfc.group) + (1|timepoint:adjmfc.group)
PPAN	0	3.36891e-10	0.0464085	0.0544465	0.112119	9.71207e-05	0.786929	CD4_Efct_Mem_Tcell	~ age + (1|sex) + (1|subjectid) + (1|timepoint) + (1|adjmfc.group) + (1|timepoint:adjmfc.group)
P2RY11	0.113556	0.0901548	0	0	0	0.0401214	0.756168	CD4_Efct_Mem_Tcell	~ age + (1|sex) + (1|subjectid) + (1|timepoint) + (1|adjmfc.group) + (1|timepoint:adjmfc.group)
EIF3G	0.112653	0	0.344193	0	0	0.0524308	0.490724	CD4_Efct_Mem_Tcell	~ age + (1|sex) + (1|subjectid) + (1|timepoint) + (1|adjmfc.group) + (1|timepoint:adjmfc.group)
DNMT1	0.0319101	0	0.0128411	5.51445e-09	0.0613709	3.68845e-05	0.893841	CD4_Efct_Mem_Tcell	~ age + (1|sex) + (1|subjectid) + (1|timepoint) + (1|adjmfc.group) + (1|timepoint:adjmfc.group)
CTD-2369P2.2	0	0	0	0	0	0.0726079	0.927392	CD4_Efct_Mem_Tcell	~ age + (1|sex) + (1|subjectid) + (1|timepoint) + (1|adjmfc.group) + (1|timepoint:adjmfc.group)
MRPL4	0	0	0	0	0	4.32595e-05	0.999957	CD4_Efct_Mem_Tcell	~ age + (1|sex) + (1|subjectid) + (1|timepoint) + (1|adjmfc.group) + (1|timepoint:adjmfc.group)
ICAM1	0	0	0	0	0	0.0199549	0.980045	CD4_Efct_Mem_Tcell	~ age + (1|sex) + (1|subjectid) + (1|timepoint) + (1|adjmfc.group) + (1|timepoint:adjmfc.group)
FDX1L	0.0301701	0	0	0.0272104	0	0.0211447	0.921475	CD4_Efct_Mem_Tcell	~ age + (1|sex) + (1|subjectid) + (1|timepoint) + (1|adjmfc.group) + (1|timepoint:adjmfc.group)
ICAM3	0	0	0.161601	0.00938347	0	0.028328	0.800687	CD4_Efct_Mem_Tcell	~ age + (1|sex) + (1|subjectid) + (1|timepoint) + (1|adjmfc.group) + (1|timepoint:adjmfc.group)
TYK2	0	0	0	0	0.0155887	0.00248908	0.981922	CD4_Efct_Mem_Tcell	~ age + (1|sex) + (1|subjectid) + (1|timepoint) + (1|adjmfc.group) + (1|timepoint:adjmfc.group)
CDC37	0	0	0	0	0.053633	0.0283972	0.91797	CD4_Efct_Mem_Tcell	~ age + (1|sex) + (1|subjectid) + (1|timepoint) + (1|adjmfc.group) + (1|timepoint:adjmfc.group)
KEAP1	0.0541493	0	0.163093	0.000391071	7.42025e-10	4.88109e-05	0.782318	CD4_Efct_Mem_Tcell	~ age + (1|sex) + (1|subjectid) + (1|timepoint) + (1|adjmfc.group) + (1|timepoint:adjmfc.group)
S1PR5	7.35008e-09	0.0382181	0.0826369	0	0.0292952	0.0217857	0.828064	CD4_Efct_Mem_Tcell	~ age + (1|sex) + (1|subjectid) + (1|timepoint) + (1|adjmfc.group) + (1|timepoint:adjmfc.group)
ATG4D	0	0	0	0	0	0.0336639	0.966336	CD4_Efct_Mem_Tcell	~ age + (1|sex) + (1|subjectid) + (1|timepoint) + (1|adjmfc.group) + (1|timepoint:adjmfc.group)
KRI1	0.0262649	0	0	0	0.110238	0.00344173	0.860056	CD4_Efct_Mem_Tcell	~ age + (1|sex) + (1|subjectid) + (1|timepoint) + (1|adjmfc.group) + (1|timepoint:adjmfc.group)
CDKN2D	0	0	0.234494	0	0	0.023609	0.741897	CD4_Efct_Mem_Tcell	~ age + (1|sex) + (1|subjectid) + (1|timepoint) + (1|adjmfc.group) + (1|timepoint:adjmfc.group)
SLC44A2	1.82491e-10	0	0	0	0	0.0508817	0.949118	CD4_Efct_Mem_Tcell	~ age + (1|sex) + (1|subjectid) + (1|timepoint) + (1|adjmfc.group) + (1|timepoint:adjmfc.group)
ILF3-AS1	0	0	0.386809	0.0131525	0	0.0122878	0.587751	CD4_Efct_Mem_Tcell	~ age + (1|sex) + (1|subjectid) + (1|timepoint) + (1|adjmfc.group) + (1|timepoint:adjmfc.group)
ILF3	0	0	1.97608e-10	0.0726284	3.41326e-10	0.0223396	0.905032	CD4_Efct_Mem_Tcell	~ age + (1|sex) + (1|subjectid) + (1|timepoint) + (1|adjmfc.group) + (1|timepoint:adjmfc.group)
QTRT1	0.0595578	9.14904e-10	0	0	0.0212144	0.0667626	0.852465	CD4_Efct_Mem_Tcell	~ age + (1|sex) + (1|subjectid) + (1|timepoint) + (1|adjmfc.group) + (1|timepoint:adjmfc.group)
DNM2	1.45407e-09	0.0868049	0.0700716	0.0591067	0	0.000740654	0.783276	CD4_Efct_Mem_Tcell	~ age + (1|sex) + (1|subjectid) + (1|timepoint) + (1|adjmfc.group) + (1|timepoint:adjmfc.group)
TMED1	0	0	0	0	0	0.0335375	0.966462	CD4_Efct_Mem_Tcell	~ age + (1|sex) + (1|subjectid) + (1|timepoint) + (1|adjmfc.group) + (1|timepoint:adjmfc.group)
C19orf52	0.0758455	1.64596e-10	0.122066	0.0276186	0	1.34434e-05	0.774457	CD4_Efct_Mem_Tcell	~ age + (1|sex) + (1|subjectid) + (1|timepoint) + (1|adjmfc.group) + (1|timepoint:adjmfc.group)
SMARCA4	0	0	0	0	0	0.000386188	0.999614	CD4_Efct_Mem_Tcell	~ age + (1|sex) + (1|subjectid) + (1|timepoint) + (1|adjmfc.group) + (1|timepoint:adjmfc.group)
LDLR	0.0458645	0.0910809	1.71155e-15	0	2.52379e-09	0.0229309	0.840124	CD4_Efct_Mem_Tcell	~ age + (1|sex) + (1|subjectid) + (1|timepoint) + (1|adjmfc.group) + (1|timepoint:adjmfc.group)
RAB3D	1.84972e-10	0	4.64582e-09	0	0.128662	0.0217004	0.849637	CD4_Efct_Mem_Tcell	~ age + (1|sex) + (1|subjectid) + (1|timepoint) + (1|adjmfc.group) + (1|timepoint:adjmfc.group)
TMEM205	0.124208	0.0176095	0	0	0	0.000374207	0.857808	CD4_Efct_Mem_Tcell	~ age + (1|sex) + (1|subjectid) + (1|timepoint) + (1|adjmfc.group) + (1|timepoint:adjmfc.group)
CCDC159	0	0.004638	0	0	0	0.0111993	0.984163	CD4_Efct_Mem_Tcell	~ age + (1|sex) + (1|subjectid) + (1|timepoint) + (1|adjmfc.group) + (1|timepoint:adjmfc.group)
SWSAP1	0	0	0	0.0228321	0	0.00939983	0.967768	CD4_Efct_Mem_Tcell	~ age + (1|sex) + (1|subjectid) + (1|timepoint) + (1|adjmfc.group) + (1|timepoint:adjmfc.group)
EPOR	0	1.24562e-10	0.0545242	1.15586e-10	1.44509e-10	0.00160218	0.943874	CD4_Efct_Mem_Tcell	~ age + (1|sex) + (1|subjectid) + (1|timepoint) + (1|adjmfc.group) + (1|timepoint:adjmfc.group)
PRKCSH	0	0	0.180702	0	0	0.0145318	0.804766	CD4_Efct_Mem_Tcell	~ age + (1|sex) + (1|subjectid) + (1|timepoint) + (1|adjmfc.group) + (1|timepoint:adjmfc.group)
ECSIT	0	0	0	0	0	0.000188437	0.999812	CD4_Efct_Mem_Tcell	~ age + (1|sex) + (1|subjectid) + (1|timepoint) + (1|adjmfc.group) + (1|timepoint:adjmfc.group)
ELOF1	0	0	0.0025365	0	0	0.00106945	0.996394	CD4_Efct_Mem_Tcell	~ age + (1|sex) + (1|subjectid) + (1|timepoint) + (1|adjmfc.group) + (1|timepoint:adjmfc.group)
ACP5	0	0	0.0489458	0	0	0.0160928	0.934961	CD4_Efct_Mem_Tcell	~ age + (1|sex) + (1|subjectid) + (1|timepoint) + (1|adjmfc.group) + (1|timepoint:adjmfc.group)
ZNF441	0	0.0156245	0.285143	1.13606e-10	0	0.0691365	0.630096	CD4_Efct_Mem_Tcell	~ age + (1|sex) + (1|subjectid) + (1|timepoint) + (1|adjmfc.group) + (1|timepoint:adjmfc.group)
ZNF440	0	0.00216877	4.40938e-10	0	0	0.0010509	0.99678	CD4_Efct_Mem_Tcell	~ age + (1|sex) + (1|subjectid) + (1|timepoint) + (1|adjmfc.group) + (1|timepoint:adjmfc.group)
ZNF439	0.0369161	0	0.00838617	0	0	0.00068226	0.954015	CD4_Efct_Mem_Tcell	~ age + (1|sex) + (1|subjectid) + (1|timepoint) + (1|adjmfc.group) + (1|timepoint:adjmfc.group)
ZNF700	2.77202e-09	0	0.15027	4.62047e-09	0	0.0218523	0.827877	CD4_Efct_Mem_Tcell	~ age + (1|sex) + (1|subjectid) + (1|timepoint) + (1|adjmfc.group) + (1|timepoint:adjmfc.group)
ZNF844	0.01589	4.73632e-10	0.200873	0.00263704	0	0.0432588	0.737341	CD4_Efct_Mem_Tcell	~ age + (1|sex) + (1|subjectid) + (1|timepoint) + (1|adjmfc.group) + (1|timepoint:adjmfc.group)
ZNF136	0	0	0	0	0	0.000281775	0.999718	CD4_Efct_Mem_Tcell	~ age + (1|sex) + (1|subjectid) + (1|timepoint) + (1|adjmfc.group) + (1|timepoint:adjmfc.group)
ZNF44	8.14365e-09	0	0.49119	8.18189e-09	0.0618243	0.00615683	0.440829	CD4_Efct_Mem_Tcell	~ age + (1|sex) + (1|subjectid) + (1|timepoint) + (1|adjmfc.group) + (1|timepoint:adjmfc.group)
ZNF563	0	0.0469379	0	0	0.0406987	0.000187201	0.912176	CD4_Efct_Mem_Tcell	~ age + (1|sex) + (1|subjectid) + (1|timepoint) + (1|adjmfc.group) + (1|timepoint:adjmfc.group)
ZNF799	0	4.22511e-10	0	2.23795e-10	0.012211	0.0106563	0.977133	CD4_Efct_Mem_Tcell	~ age + (1|sex) + (1|subjectid) + (1|timepoint) + (1|adjmfc.group) + (1|timepoint:adjmfc.group)
ZNF564	0	0	0	0	0	0.0469723	0.953028	CD4_Efct_Mem_Tcell	~ age + (1|sex) + (1|subjectid) + (1|timepoint) + (1|adjmfc.group) + (1|timepoint:adjmfc.group)
ZNF791	0.0783575	0	0.0499334	0	0	0.0389623	0.832747	CD4_Efct_Mem_Tcell	~ age + (1|sex) + (1|subjectid) + (1|timepoint) + (1|adjmfc.group) + (1|timepoint:adjmfc.group)
MAN2B1	0	0.0105873	0.310968	2.30799e-09	2.1654e-10	0.0102362	0.668208	CD4_Efct_Mem_Tcell	~ age + (1|sex) + (1|subjectid) + (1|timepoint) + (1|adjmfc.group) + (1|timepoint:adjmfc.group)
WDR83	7.03153e-10	0	0	0	0.0197114	0.000798317	0.97949	CD4_Efct_Mem_Tcell	~ age + (1|sex) + (1|subjectid) + (1|timepoint) + (1|adjmfc.group) + (1|timepoint:adjmfc.group)
WDR83OS	0.0922922	0	0	0	0	1.14201e-07	0.907708	CD4_Efct_Mem_Tcell	~ age + (1|sex) + (1|subjectid) + (1|timepoint) + (1|adjmfc.group) + (1|timepoint:adjmfc.group)
DHPS	0.172153	4.12125e-10	0.145739	0	0.0453639	0.0234229	0.613321	CD4_Efct_Mem_Tcell	~ age + (1|sex) + (1|subjectid) + (1|timepoint) + (1|adjmfc.group) + (1|timepoint:adjmfc.group)
FBXW9	1.41916e-09	0.0483691	0	0.0384638	0	0.0129256	0.900242	CD4_Efct_Mem_Tcell	~ age + (1|sex) + (1|subjectid) + (1|timepoint) + (1|adjmfc.group) + (1|timepoint:adjmfc.group)
TNPO2	0	0.021878	0	0	0.190209	0.00414053	0.783772	CD4_Efct_Mem_Tcell	~ age + (1|sex) + (1|subjectid) + (1|timepoint) + (1|adjmfc.group) + (1|timepoint:adjmfc.group)
C19orf43	0	9.16624e-11	0.105887	6.59166e-10	4.02267e-10	0.0246607	0.869452	CD4_Efct_Mem_Tcell	~ age + (1|sex) + (1|subjectid) + (1|timepoint) + (1|adjmfc.group) + (1|timepoint:adjmfc.group)
ASNA1	0	0	0.00169934	0	0	0.0915669	0.906734	CD4_Efct_Mem_Tcell	~ age + (1|sex) + (1|subjectid) + (1|timepoint) + (1|adjmfc.group) + (1|timepoint:adjmfc.group)
HOOK2	7.38721e-10	0	0.165989	0.189263	0.0148037	0.101815	0.528129	CD4_Efct_Mem_Tcell	~ age + (1|sex) + (1|subjectid) + (1|timepoint) + (1|adjmfc.group) + (1|timepoint:adjmfc.group)
JUNB	0.512081	0	0.00993533	0.0179624	0.10367	0.00104747	0.355304	CD4_Efct_Mem_Tcell	~ age + (1|sex) + (1|subjectid) + (1|timepoint) + (1|adjmfc.group) + (1|timepoint:adjmfc.group)
PRDX2	0	0	2.80559e-09	0.0211521	0	0.00913244	0.969715	CD4_Efct_Mem_Tcell	~ age + (1|sex) + (1|subjectid) + (1|timepoint) + (1|adjmfc.group) + (1|timepoint:adjmfc.group)
RNASEH2A	0	0	0	1.46362e-10	0.0535701	0.0187544	0.927675	CD4_Efct_Mem_Tcell	~ age + (1|sex) + (1|subjectid) + (1|timepoint) + (1|adjmfc.group) + (1|timepoint:adjmfc.group)
DNASE2	0.0283586	0.0993815	0	0.0577708	0	0.0243569	0.790132	CD4_Efct_Mem_Tcell	~ age + (1|sex) + (1|subjectid) + (1|timepoint) + (1|adjmfc.group) + (1|timepoint:adjmfc.group)
GCDH	0	0	0.0986266	0	0	1.6048e-05	0.901357	CD4_Efct_Mem_Tcell	~ age + (1|sex) + (1|subjectid) + (1|timepoint) + (1|adjmfc.group) + (1|timepoint:adjmfc.group)
FARSA	0	7.49292e-10	0.267208	0.00685411	0.141211	0.000772093	0.583955	CD4_Efct_Mem_Tcell	~ age + (1|sex) + (1|subjectid) + (1|timepoint) + (1|adjmfc.group) + (1|timepoint:adjmfc.group)
CALR	0.100417	0	0.0109721	5.64099e-09	0.00829303	0.0301821	0.850136	CD4_Efct_Mem_Tcell	~ age + (1|sex) + (1|subjectid) + (1|timepoint) + (1|adjmfc.group) + (1|timepoint:adjmfc.group)
CTC-425F1.4	0	2.54317e-05	0.16807	0	0	0.0117293	0.820175	CD4_Efct_Mem_Tcell	~ age + (1|sex) + (1|subjectid) + (1|timepoint) + (1|adjmfc.group) + (1|timepoint:adjmfc.group)
RAD23A	0.0651473	0	0	0	0	0.0565134	0.878339	CD4_Efct_Mem_Tcell	~ age + (1|sex) + (1|subjectid) + (1|timepoint) + (1|adjmfc.group) + (1|timepoint:adjmfc.group)
GADD45GIP1	4.00791e-10	0	0.191165	0	0.224219	0.00546965	0.579146	CD4_Efct_Mem_Tcell	~ age + (1|sex) + (1|subjectid) + (1|timepoint) + (1|adjmfc.group) + (1|timepoint:adjmfc.group)
LYL1	0.0504524	0	0.077037	0	0	0.0115076	0.861003	CD4_Efct_Mem_Tcell	~ age + (1|sex) + (1|subjectid) + (1|timepoint) + (1|adjmfc.group) + (1|timepoint:adjmfc.group)
TRMT1	0.168168	0.0126114	1.0389e-08	0.0245942	5.95479e-09	0.0163497	0.778277	CD4_Efct_Mem_Tcell	~ age + (1|sex) + (1|subjectid) + (1|timepoint) + (1|adjmfc.group) + (1|timepoint:adjmfc.group)
NACC1	0	0	0	0	0	0.0191771	0.980823	CD4_Efct_Mem_Tcell	~ age + (1|sex) + (1|subjectid) + (1|timepoint) + (1|adjmfc.group) + (1|timepoint:adjmfc.group)
STX10	0.0142023	0.108225	8.29056e-10	0	0	0.0564361	0.821136	CD4_Efct_Mem_Tcell	~ age + (1|sex) + (1|subjectid) + (1|timepoint) + (1|adjmfc.group) + (1|timepoint:adjmfc.group)
IER2	0.342523	0	0.107508	0.0355219	0.0233518	0.0595609	0.431534	CD4_Efct_Mem_Tcell	~ age + (1|sex) + (1|subjectid) + (1|timepoint) + (1|adjmfc.group) + (1|timepoint:adjmfc.group)
CCDC130	0	0	0	0	0	0.0885603	0.91144	CD4_Efct_Mem_Tcell	~ age + (1|sex) + (1|subjectid) + (1|timepoint) + (1|adjmfc.group) + (1|timepoint:adjmfc.group)
MRI1	0.162209	7.44646e-10	0	0	1.94311e-07	0.000401877	0.837389	CD4_Efct_Mem_Tcell	~ age + (1|sex) + (1|subjectid) + (1|timepoint) + (1|adjmfc.group) + (1|timepoint:adjmfc.group)
C19orf53	0.389676	0.0196559	0.0693763	0	0.048246	4.49121e-05	0.473001	CD4_Efct_Mem_Tcell	~ age + (1|sex) + (1|subjectid) + (1|timepoint) + (1|adjmfc.group) + (1|timepoint:adjmfc.group)
CC2D1A	0	0.0335387	0	0.130675	0	0.0154497	0.820337	CD4_Efct_Mem_Tcell	~ age + (1|sex) + (1|subjectid) + (1|timepoint) + (1|adjmfc.group) + (1|timepoint:adjmfc.group)
DCAF15	0.0976522	0	0.158833	0.0291982	0	0.01742	0.696897	CD4_Efct_Mem_Tcell	~ age + (1|sex) + (1|subjectid) + (1|timepoint) + (1|adjmfc.group) + (1|timepoint:adjmfc.group)
RFX1	0	0	0	0	0	0.00197243	0.998028	CD4_Efct_Mem_Tcell	~ age + (1|sex) + (1|subjectid) + (1|timepoint) + (1|adjmfc.group) + (1|timepoint:adjmfc.group)
IL27RA	0	0	0	0	0	0.0204932	0.979507	CD4_Efct_Mem_Tcell	~ age + (1|sex) + (1|subjectid) + (1|timepoint) + (1|adjmfc.group) + (1|timepoint:adjmfc.group)
SAMD1	0.0606281	0.109538	0	0	0	0.00228336	0.82755	CD4_Efct_Mem_Tcell	~ age + (1|sex) + (1|subjectid) + (1|timepoint) + (1|adjmfc.group) + (1|timepoint:adjmfc.group)
PRKACA	0	1.74565e-10	0.354576	0.092199	0	0.0618316	0.491394	CD4_Efct_Mem_Tcell	~ age + (1|sex) + (1|subjectid) + (1|timepoint) + (1|adjmfc.group) + (1|timepoint:adjmfc.group)
CTB-55O6.12	0	9.22502e-11	0.314661	0	0.0434758	0.0259954	0.615868	CD4_Efct_Mem_Tcell	~ age + (1|sex) + (1|subjectid) + (1|timepoint) + (1|adjmfc.group) + (1|timepoint:adjmfc.group)
CD97	0	0	0.310358	0.0279841	0.0417425	0.0292839	0.590632	CD4_Efct_Mem_Tcell	~ age + (1|sex) + (1|subjectid) + (1|timepoint) + (1|adjmfc.group) + (1|timepoint:adjmfc.group)
DDX39A	0	0	0.0628004	0.00714705	0	0.000992524	0.92906	CD4_Efct_Mem_Tcell	~ age + (1|sex) + (1|subjectid) + (1|timepoint) + (1|adjmfc.group) + (1|timepoint:adjmfc.group)
PKN1	0.0410642	0.0043068	0	2.29964e-10	0	0.000324305	0.954305	CD4_Efct_Mem_Tcell	~ age + (1|sex) + (1|subjectid) + (1|timepoint) + (1|adjmfc.group) + (1|timepoint:adjmfc.group)
GIPC1	0	5.07868e-09	0.0602088	3.17656e-10	0	0.00131567	0.938476	CD4_Efct_Mem_Tcell	~ age + (1|sex) + (1|subjectid) + (1|timepoint) + (1|adjmfc.group) + (1|timepoint:adjmfc.group)
DNAJB1	0.479929	0	0.0390393	0.0219737	0.151491	8.49635e-05	0.307482	CD4_Efct_Mem_Tcell	~ age + (1|sex) + (1|subjectid) + (1|timepoint) + (1|adjmfc.group) + (1|timepoint:adjmfc.group)
TECR	0	0	0.183311	0.0776076	0.21823	0.000698284	0.520153	CD4_Efct_Mem_Tcell	~ age + (1|sex) + (1|subjectid) + (1|timepoint) + (1|adjmfc.group) + (1|timepoint:adjmfc.group)
NDUFB7	0.226065	0	0	0	0	0.0210336	0.752901	CD4_Efct_Mem_Tcell	~ age + (1|sex) + (1|subjectid) + (1|timepoint) + (1|adjmfc.group) + (1|timepoint:adjmfc.group)
ZNF333	0	0.048634	0	0	0	0.000549454	0.950817	CD4_Efct_Mem_Tcell	~ age + (1|sex) + (1|subjectid) + (1|timepoint) + (1|adjmfc.group) + (1|timepoint:adjmfc.group)
ILVBL	7.15867e-10	0.00716343	0	0.0024225	0.19563	0.0131751	0.781609	CD4_Efct_Mem_Tcell	~ age + (1|sex) + (1|subjectid) + (1|timepoint) + (1|adjmfc.group) + (1|timepoint:adjmfc.group)
AC004257.3	0.0264646	0	1.16652e-09	0.0241214	0	0.00130402	0.94811	CD4_Efct_Mem_Tcell	~ age + (1|sex) + (1|subjectid) + (1|timepoint) + (1|adjmfc.group) + (1|timepoint:adjmfc.group)
BRD4	0	0.0117999	0.0139706	0	0.0134008	0.0382798	0.922549	CD4_Efct_Mem_Tcell	~ age + (1|sex) + (1|subjectid) + (1|timepoint) + (1|adjmfc.group) + (1|timepoint:adjmfc.group)
AKAP8	9.07952e-10	0	0.140482	0	0.250194	0.00180114	0.607523	CD4_Efct_Mem_Tcell	~ age + (1|sex) + (1|subjectid) + (1|timepoint) + (1|adjmfc.group) + (1|timepoint:adjmfc.group)
AKAP8L	0.0501053	0	0	3.07267e-10	0.0122784	0.00456645	0.93305	CD4_Efct_Mem_Tcell	~ age + (1|sex) + (1|subjectid) + (1|timepoint) + (1|adjmfc.group) + (1|timepoint:adjmfc.group)
WIZ	5.56536e-10	0	0.0147576	0	0	0.00938239	0.97586	CD4_Efct_Mem_Tcell	~ age + (1|sex) + (1|subjectid) + (1|timepoint) + (1|adjmfc.group) + (1|timepoint:adjmfc.group)
RASAL3	0	0	0	0	0.180778	0.0205892	0.798633	CD4_Efct_Mem_Tcell	~ age + (1|sex) + (1|subjectid) + (1|timepoint) + (1|adjmfc.group) + (1|timepoint:adjmfc.group)
PGLYRP2	0.0950116	1.35104e-10	0	0	0	0.0313538	0.873635	CD4_Efct_Mem_Tcell	~ age + (1|sex) + (1|subjectid) + (1|timepoint) + (1|adjmfc.group) + (1|timepoint:adjmfc.group)
TPM4	0.116264	0	0.0900416	0.04458	0	0.0111731	0.737942	CD4_Efct_Mem_Tcell	~ age + (1|sex) + (1|subjectid) + (1|timepoint) + (1|adjmfc.group) + (1|timepoint:adjmfc.group)
RAB8A	0	4.06112e-08	4.69042e-09	0.0407741	1.15852e-07	0.121149	0.838077	CD4_Efct_Mem_Tcell	~ age + (1|sex) + (1|subjectid) + (1|timepoint) + (1|adjmfc.group) + (1|timepoint:adjmfc.group)
HSH2D	0	1.27865e-09	0.194649	0	0	0.0325231	0.772827	CD4_Efct_Mem_Tcell	~ age + (1|sex) + (1|subjectid) + (1|timepoint) + (1|adjmfc.group) + (1|timepoint:adjmfc.group)
FAM32A	0	0	0	0.016583	0.0865721	0.00129256	0.895552	CD4_Efct_Mem_Tcell	~ age + (1|sex) + (1|subjectid) + (1|timepoint) + (1|adjmfc.group) + (1|timepoint:adjmfc.group)
AP1M1	0.0889947	0.0343802	5.40266e-08	5.78255e-10	0.114459	0.00128661	0.76088	CD4_Efct_Mem_Tcell	~ age + (1|sex) + (1|subjectid) + (1|timepoint) + (1|adjmfc.group) + (1|timepoint:adjmfc.group)
CTD-2562J15.6	0.0454775	0	0	0	3.94973e-08	0.010309	0.944213	CD4_Efct_Mem_Tcell	~ age + (1|sex) + (1|subjectid) + (1|timepoint) + (1|adjmfc.group) + (1|timepoint:adjmfc.group)
KLF2	0.228323	0.0296515	0	0	0.0282354	0.00939376	0.704397	CD4_Efct_Mem_Tcell	~ age + (1|sex) + (1|subjectid) + (1|timepoint) + (1|adjmfc.group) + (1|timepoint:adjmfc.group)
EPS15L1	0	0	0	0	0	3.25695e-05	0.999967	CD4_Efct_Mem_Tcell	~ age + (1|sex) + (1|subjectid) + (1|timepoint) + (1|adjmfc.group) + (1|timepoint:adjmfc.group)
CHERP	0.0312996	0	0.0179876	2.53863e-10	0	0.0119784	0.938734	CD4_Efct_Mem_Tcell	~ age + (1|sex) + (1|subjectid) + (1|timepoint) + (1|adjmfc.group) + (1|timepoint:adjmfc.group)
SLC35E1	0	0.00844695	0	0.0104226	0.0783124	0.00183551	0.900983	CD4_Efct_Mem_Tcell	~ age + (1|sex) + (1|subjectid) + (1|timepoint) + (1|adjmfc.group) + (1|timepoint:adjmfc.group)
MED26	0	0.00425541	0	6.42825e-10	0	0.0229537	0.972791	CD4_Efct_Mem_Tcell	~ age + (1|sex) + (1|subjectid) + (1|timepoint) + (1|adjmfc.group) + (1|timepoint:adjmfc.group)
SMIM7	0.0708004	0	0	0	0	0.00257264	0.926627	CD4_Efct_Mem_Tcell	~ age + (1|sex) + (1|subjectid) + (1|timepoint) + (1|adjmfc.group) + (1|timepoint:adjmfc.group)
SIN3B	0	0	0	0	0	0.0407203	0.95928	CD4_Efct_Mem_Tcell	~ age + (1|sex) + (1|subjectid) + (1|timepoint) + (1|adjmfc.group) + (1|timepoint:adjmfc.group)
HAUS8	0	0	0.0179372	0	0	0.0231589	0.958904	CD4_Efct_Mem_Tcell	~ age + (1|sex) + (1|subjectid) + (1|timepoint) + (1|adjmfc.group) + (1|timepoint:adjmfc.group)
MYO9B	0	0	0	0	0	0.086583	0.913417	CD4_Efct_Mem_Tcell	~ age + (1|sex) + (1|subjectid) + (1|timepoint) + (1|adjmfc.group) + (1|timepoint:adjmfc.group)
USE1	5.42623e-10	0.0177323	6.01638e-10	0	0	0.0298867	0.952381	CD4_Efct_Mem_Tcell	~ age + (1|sex) + (1|subjectid) + (1|timepoint) + (1|adjmfc.group) + (1|timepoint:adjmfc.group)
OCEL1	0	0	0.229498	0	0.161651	0.00200149	0.606849	CD4_Efct_Mem_Tcell	~ age + (1|sex) + (1|subjectid) + (1|timepoint) + (1|adjmfc.group) + (1|timepoint:adjmfc.group)
NR2F6	0.0141163	1.57734e-09	0.17995	0.0179692	1.6882e-10	0.00391399	0.78405	CD4_Efct_Mem_Tcell	~ age + (1|sex) + (1|subjectid) + (1|timepoint) + (1|adjmfc.group) + (1|timepoint:adjmfc.group)
BABAM1	1.67966e-10	0	0	0	0.0687973	0.0100056	0.921197	CD4_Efct_Mem_Tcell	~ age + (1|sex) + (1|subjectid) + (1|timepoint) + (1|adjmfc.group) + (1|timepoint:adjmfc.group)
MRPL34	0.0509259	0	0.0622232	0.0502855	0.0165168	0.0692725	0.750776	CD4_Efct_Mem_Tcell	~ age + (1|sex) + (1|subjectid) + (1|timepoint) + (1|adjmfc.group) + (1|timepoint:adjmfc.group)
DDA1	0.200608	0	8.37685e-11	0	0.261463	0.050294	0.487635	CD4_Efct_Mem_Tcell	~ age + (1|sex) + (1|subjectid) + (1|timepoint) + (1|adjmfc.group) + (1|timepoint:adjmfc.group)
GTPBP3	1.06411e-09	0	0.168034	0	0.137195	0.0018187	0.692952	CD4_Efct_Mem_Tcell	~ age + (1|sex) + (1|subjectid) + (1|timepoint) + (1|adjmfc.group) + (1|timepoint:adjmfc.group)
BST2	0.113188	0	0.19367	0.0316537	0	0.00764535	0.653843	CD4_Efct_Mem_Tcell	~ age + (1|sex) + (1|subjectid) + (1|timepoint) + (1|adjmfc.group) + (1|timepoint:adjmfc.group)
CTD-2521M24.9	0	0	0.138486	0.30783	0	0.000214909	0.553469	CD4_Efct_Mem_Tcell	~ age + (1|sex) + (1|subjectid) + (1|timepoint) + (1|adjmfc.group) + (1|timepoint:adjmfc.group)
MVB12A	0	0.0337599	0.0124258	0.0462116	0	0.000434338	0.907168	CD4_Efct_Mem_Tcell	~ age + (1|sex) + (1|subjectid) + (1|timepoint) + (1|adjmfc.group) + (1|timepoint:adjmfc.group)
SLC27A1	0	0	0.00833756	0	0	0.0281536	0.963509	CD4_Efct_Mem_Tcell	~ age + (1|sex) + (1|subjectid) + (1|timepoint) + (1|adjmfc.group) + (1|timepoint:adjmfc.group)
PGLS	3.50067e-08	0.00837295	0.204692	0.035082	0	0.0289635	0.722889	CD4_Efct_Mem_Tcell	~ age + (1|sex) + (1|subjectid) + (1|timepoint) + (1|adjmfc.group) + (1|timepoint:adjmfc.group)
FAM129C	0	0.00687109	0	0	0.0796849	2.30495e-05	0.913421	CD4_Efct_Mem_Tcell	~ age + (1|sex) + (1|subjectid) + (1|timepoint) + (1|adjmfc.group) + (1|timepoint:adjmfc.group)
COLGALT1	0	0	0	0	0	0.000428101	0.999572	CD4_Efct_Mem_Tcell	~ age + (1|sex) + (1|subjectid) + (1|timepoint) + (1|adjmfc.group) + (1|timepoint:adjmfc.group)
MAP1S	7.73151e-09	0.00532586	0.392967	0	0.0272766	0.0807906	0.49364	CD4_Efct_Mem_Tcell	~ age + (1|sex) + (1|subjectid) + (1|timepoint) + (1|adjmfc.group) + (1|timepoint:adjmfc.group)
FCHO1	0.0820294	0	0	0	0.0296028	0.0018574	0.88651	CD4_Efct_Mem_Tcell	~ age + (1|sex) + (1|subjectid) + (1|timepoint) + (1|adjmfc.group) + (1|timepoint:adjmfc.group)
INSL3	0	1.51379e-09	0.048227	0	0	0.0201248	0.931648	CD4_Efct_Mem_Tcell	~ age + (1|sex) + (1|subjectid) + (1|timepoint) + (1|adjmfc.group) + (1|timepoint:adjmfc.group)
JAK3	9.09604e-10	3.07752e-10	0.395599	0.0171997	0	0.00740277	0.579799	CD4_Efct_Mem_Tcell	~ age + (1|sex) + (1|subjectid) + (1|timepoint) + (1|adjmfc.group) + (1|timepoint:adjmfc.group)
RPL18A	0.437146	4.98118e-10	0.260311	0.0608817	0	0.00470814	0.236954	CD4_Efct_Mem_Tcell	~ age + (1|sex) + (1|subjectid) + (1|timepoint) + (1|adjmfc.group) + (1|timepoint:adjmfc.group)
CCDC124	0	1.3726e-10	0.00387986	0	0	0.0180783	0.978042	CD4_Efct_Mem_Tcell	~ age + (1|sex) + (1|subjectid) + (1|timepoint) + (1|adjmfc.group) + (1|timepoint:adjmfc.group)
KCNN1	0.0608638	1.32728e-09	0.0357923	1.48781e-09	0.0428536	0.00857659	0.851914	CD4_Efct_Mem_Tcell	~ age + (1|sex) + (1|subjectid) + (1|timepoint) + (1|adjmfc.group) + (1|timepoint:adjmfc.group)
ARRDC2	0.0607595	0	0.330049	0.102956	8.76931e-11	0.166352	0.339883	CD4_Efct_Mem_Tcell	~ age + (1|sex) + (1|subjectid) + (1|timepoint) + (1|adjmfc.group) + (1|timepoint:adjmfc.group)
IL12RB1	0.0223064	0	0.183745	0	2.44566e-10	0.00165784	0.792291	CD4_Efct_Mem_Tcell	~ age + (1|sex) + (1|subjectid) + (1|timepoint) + (1|adjmfc.group) + (1|timepoint:adjmfc.group)
MAST3	0	0	0	0	0	0.0263236	0.973676	CD4_Efct_Mem_Tcell	~ age + (1|sex) + (1|subjectid) + (1|timepoint) + (1|adjmfc.group) + (1|timepoint:adjmfc.group)
JUND	0.398307	0	0.0588361	0	0.0723895	0.0484669	0.422	CD4_Efct_Mem_Tcell	~ age + (1|sex) + (1|subjectid) + (1|timepoint) + (1|adjmfc.group) + (1|timepoint:adjmfc.group)
LSM4	0	0	0	0.0364545	1.96314e-10	0.00495601	0.958589	CD4_Efct_Mem_Tcell	~ age + (1|sex) + (1|subjectid) + (1|timepoint) + (1|adjmfc.group) + (1|timepoint:adjmfc.group)
PGPEP1	0	1.17572e-09	0.264654	0	0.0797448	0.00857188	0.647029	CD4_Efct_Mem_Tcell	~ age + (1|sex) + (1|subjectid) + (1|timepoint) + (1|adjmfc.group) + (1|timepoint:adjmfc.group)
SSBP4	0	0	0	0	0	0.000162168	0.999838	CD4_Efct_Mem_Tcell	~ age + (1|sex) + (1|subjectid) + (1|timepoint) + (1|adjmfc.group) + (1|timepoint:adjmfc.group)
ISYNA1	0.0730579	0	0.0763637	0	0.0488363	0.0367416	0.765001	CD4_Efct_Mem_Tcell	~ age + (1|sex) + (1|subjectid) + (1|timepoint) + (1|adjmfc.group) + (1|timepoint:adjmfc.group)
ELL	0	0	0.160495	0	0	0.00290651	0.836598	CD4_Efct_Mem_Tcell	~ age + (1|sex) + (1|subjectid) + (1|timepoint) + (1|adjmfc.group) + (1|timepoint:adjmfc.group)
FKBP8	0	0	0.252983	0	0	7.39642e-05	0.746943	CD4_Efct_Mem_Tcell	~ age + (1|sex) + (1|subjectid) + (1|timepoint) + (1|adjmfc.group) + (1|timepoint:adjmfc.group)
KXD1	0.174867	1.20574e-09	0	0.0551181	0	0.00797865	0.762036	CD4_Efct_Mem_Tcell	~ age + (1|sex) + (1|subjectid) + (1|timepoint) + (1|adjmfc.group) + (1|timepoint:adjmfc.group)
AC005253.2	0	6.03101e-10	0.0541398	9.1153e-10	7.49372e-09	0.0535077	0.892352	CD4_Efct_Mem_Tcell	~ age + (1|sex) + (1|subjectid) + (1|timepoint) + (1|adjmfc.group) + (1|timepoint:adjmfc.group)
UBA52	0.481646	0.0201828	0.210891	0.0698582	0.0155908	0.00141488	0.200417	CD4_Efct_Mem_Tcell	~ age + (1|sex) + (1|subjectid) + (1|timepoint) + (1|adjmfc.group) + (1|timepoint:adjmfc.group)
C19orf60	0.0310723	0	0.314059	0	0	0.0538956	0.600973	CD4_Efct_Mem_Tcell	~ age + (1|sex) + (1|subjectid) + (1|timepoint) + (1|adjmfc.group) + (1|timepoint:adjmfc.group)
CRTC1	1.15594e-10	0.025092	0	0	0	0.0213701	0.953538	CD4_Efct_Mem_Tcell	~ age + (1|sex) + (1|subjectid) + (1|timepoint) + (1|adjmfc.group) + (1|timepoint:adjmfc.group)
UPF1	0	0.00495894	0.0102973	0.13669	0	0.0250702	0.822984	CD4_Efct_Mem_Tcell	~ age + (1|sex) + (1|subjectid) + (1|timepoint) + (1|adjmfc.group) + (1|timepoint:adjmfc.group)
COPE	0.0146157	0	0.205637	0	0	0.0614323	0.718315	CD4_Efct_Mem_Tcell	~ age + (1|sex) + (1|subjectid) + (1|timepoint) + (1|adjmfc.group) + (1|timepoint:adjmfc.group)
DDX49	0	0	0.291103	0.0173169	0.0236058	0.0463624	0.621612	CD4_Efct_Mem_Tcell	~ age + (1|sex) + (1|subjectid) + (1|timepoint) + (1|adjmfc.group) + (1|timepoint:adjmfc.group)
HOMER3	0	1.05662e-10	0.0249417	0	0.0998625	0.0120204	0.863175	CD4_Efct_Mem_Tcell	~ age + (1|sex) + (1|subjectid) + (1|timepoint) + (1|adjmfc.group) + (1|timepoint:adjmfc.group)
SUGP2	0	0.0276022	0	0	0	0.0883448	0.884053	CD4_Efct_Mem_Tcell	~ age + (1|sex) + (1|subjectid) + (1|timepoint) + (1|adjmfc.group) + (1|timepoint:adjmfc.group)
ARMC6	1.0435e-10	0	0	0.0333145	0	0.0100767	0.956609	CD4_Efct_Mem_Tcell	~ age + (1|sex) + (1|subjectid) + (1|timepoint) + (1|adjmfc.group) + (1|timepoint:adjmfc.group)
SLC25A42	0	0	0	0	0	0.00308633	0.996914	CD4_Efct_Mem_Tcell	~ age + (1|sex) + (1|subjectid) + (1|timepoint) + (1|adjmfc.group) + (1|timepoint:adjmfc.group)
TMEM161A	0	0	0.0407081	0	0	0.0151944	0.944097	CD4_Efct_Mem_Tcell	~ age + (1|sex) + (1|subjectid) + (1|timepoint) + (1|adjmfc.group) + (1|timepoint:adjmfc.group)
MEF2BNB	0	0	0.25626	0.0539723	0	0.00201878	0.687748	CD4_Efct_Mem_Tcell	~ age + (1|sex) + (1|subjectid) + (1|timepoint) + (1|adjmfc.group) + (1|timepoint:adjmfc.group)
RFXANK	0	0.0245519	0.249397	0	0.220424	0.0165028	0.489124	CD4_Efct_Mem_Tcell	~ age + (1|sex) + (1|subjectid) + (1|timepoint) + (1|adjmfc.group) + (1|timepoint:adjmfc.group)
NR2C2AP	0	0	0.0427078	0.0214071	2.48382e-10	0.0011639	0.934721	CD4_Efct_Mem_Tcell	~ age + (1|sex) + (1|subjectid) + (1|timepoint) + (1|adjmfc.group) + (1|timepoint:adjmfc.group)
SUGP1	0.0928886	0	0	0	0	0.0206209	0.88649	CD4_Efct_Mem_Tcell	~ age + (1|sex) + (1|subjectid) + (1|timepoint) + (1|adjmfc.group) + (1|timepoint:adjmfc.group)
MAU2	9.96355e-09	0	0	0.0506816	8.73231e-10	0.0306026	0.918716	CD4_Efct_Mem_Tcell	~ age + (1|sex) + (1|subjectid) + (1|timepoint) + (1|adjmfc.group) + (1|timepoint:adjmfc.group)
GATAD2A	0	0.0018303	0	0	0	0.0284511	0.969719	CD4_Efct_Mem_Tcell	~ age + (1|sex) + (1|subjectid) + (1|timepoint) + (1|adjmfc.group) + (1|timepoint:adjmfc.group)
TSSK6	0	0	0	0	0	0.0136692	0.986331	CD4_Efct_Mem_Tcell	~ age + (1|sex) + (1|subjectid) + (1|timepoint) + (1|adjmfc.group) + (1|timepoint:adjmfc.group)
NDUFA13	0.400841	6.78305e-09	0.150008	0	0.0187449	0.00425084	0.426155	CD4_Efct_Mem_Tcell	~ age + (1|sex) + (1|subjectid) + (1|timepoint) + (1|adjmfc.group) + (1|timepoint:adjmfc.group)
PBX4	0.0237964	0	1.09086e-09	0	0	0.00296721	0.973236	CD4_Efct_Mem_Tcell	~ age + (1|sex) + (1|subjectid) + (1|timepoint) + (1|adjmfc.group) + (1|timepoint:adjmfc.group)
AC002306.1	0.093766	1.66644e-10	0.0166126	0	0	0.0586827	0.830939	CD4_Efct_Mem_Tcell	~ age + (1|sex) + (1|subjectid) + (1|timepoint) + (1|adjmfc.group) + (1|timepoint:adjmfc.group)
LPAR2	0	0	0	0	0	0.0180325	0.981968	CD4_Efct_Mem_Tcell	~ age + (1|sex) + (1|subjectid) + (1|timepoint) + (1|adjmfc.group) + (1|timepoint:adjmfc.group)
GMIP	0.00447469	0	0	0	0.0860903	0.00050639	0.908929	CD4_Efct_Mem_Tcell	~ age + (1|sex) + (1|subjectid) + (1|timepoint) + (1|adjmfc.group) + (1|timepoint:adjmfc.group)
ATP13A1	0	0	1.46103e-10	0	0	0.038667	0.961333	CD4_Efct_Mem_Tcell	~ age + (1|sex) + (1|subjectid) + (1|timepoint) + (1|adjmfc.group) + (1|timepoint:adjmfc.group)
ZNF101	0	0	0.614625	0	0	0.0296966	0.355679	CD4_Efct_Mem_Tcell	~ age + (1|sex) + (1|subjectid) + (1|timepoint) + (1|adjmfc.group) + (1|timepoint:adjmfc.group)
ZNF14	1.78967e-09	0	0.209316	0	0.306414	0.0214259	0.462844	CD4_Efct_Mem_Tcell	~ age + (1|sex) + (1|subjectid) + (1|timepoint) + (1|adjmfc.group) + (1|timepoint:adjmfc.group)
ZNF506	0.0338545	0.00907595	0.00439695	3.74612e-08	0.351103	0.000885981	0.600684	CD4_Efct_Mem_Tcell	~ age + (1|sex) + (1|subjectid) + (1|timepoint) + (1|adjmfc.group) + (1|timepoint:adjmfc.group)
ZNF253	0	0.00945568	0	0	0.1837	0.00683015	0.800014	CD4_Efct_Mem_Tcell	~ age + (1|sex) + (1|subjectid) + (1|timepoint) + (1|adjmfc.group) + (1|timepoint:adjmfc.group)
ZNF682	1.54168e-10	0	0	0.0322837	0.0607554	0.0193149	0.887646	CD4_Efct_Mem_Tcell	~ age + (1|sex) + (1|subjectid) + (1|timepoint) + (1|adjmfc.group) + (1|timepoint:adjmfc.group)
ZNF90	2.19612e-09	0	0.110516	0	1.7283e-10	0.0519247	0.83756	CD4_Efct_Mem_Tcell	~ age + (1|sex) + (1|subjectid) + (1|timepoint) + (1|adjmfc.group) + (1|timepoint:adjmfc.group)
ZNF626	0	0.0788018	0	0	1.6143e-10	0.00275772	0.91844	CD4_Efct_Mem_Tcell	~ age + (1|sex) + (1|subjectid) + (1|timepoint) + (1|adjmfc.group) + (1|timepoint:adjmfc.group)
ZNF85	0	2.21817e-10	0.259467	0.00502346	0.0472201	0.0133196	0.67497	CD4_Efct_Mem_Tcell	~ age + (1|sex) + (1|subjectid) + (1|timepoint) + (1|adjmfc.group) + (1|timepoint:adjmfc.group)
ZNF430	0.034017	0	0.147424	0	0	0.00115535	0.817404	CD4_Efct_Mem_Tcell	~ age + (1|sex) + (1|subjectid) + (1|timepoint) + (1|adjmfc.group) + (1|timepoint:adjmfc.group)
ZNF714	1.24203e-10	0	0	0.0284701	0	0.000904958	0.970625	CD4_Efct_Mem_Tcell	~ age + (1|sex) + (1|subjectid) + (1|timepoint) + (1|adjmfc.group) + (1|timepoint:adjmfc.group)
ZNF431	0.02982	0	0.0744545	0	0	0.000613252	0.895112	CD4_Efct_Mem_Tcell	~ age + (1|sex) + (1|subjectid) + (1|timepoint) + (1|adjmfc.group) + (1|timepoint:adjmfc.group)
ZNF708	0.0048752	6.80254e-09	0.192919	1.42898e-10	0	0.00470546	0.7975	CD4_Efct_Mem_Tcell	~ age + (1|sex) + (1|subjectid) + (1|timepoint) + (1|adjmfc.group) + (1|timepoint:adjmfc.group)
ZNF738	0	6.67631e-10	0.140221	1.19722e-08	0.00798201	0.0322804	0.819517	CD4_Efct_Mem_Tcell	~ age + (1|sex) + (1|subjectid) + (1|timepoint) + (1|adjmfc.group) + (1|timepoint:adjmfc.group)
ZNF493	0	0	0.0524355	2.97369e-10	0	0.079691	0.867873	CD4_Efct_Mem_Tcell	~ age + (1|sex) + (1|subjectid) + (1|timepoint) + (1|adjmfc.group) + (1|timepoint:adjmfc.group)
ZNF429	3.77552e-10	0	0.0316916	0	0.0406269	0.0815822	0.846099	CD4_Efct_Mem_Tcell	~ age + (1|sex) + (1|subjectid) + (1|timepoint) + (1|adjmfc.group) + (1|timepoint:adjmfc.group)
ZNF100	0.0198945	0	0.0272134	0	0	0.0033394	0.949553	CD4_Efct_Mem_Tcell	~ age + (1|sex) + (1|subjectid) + (1|timepoint) + (1|adjmfc.group) + (1|timepoint:adjmfc.group)
ZNF43	0.00969186	0	0	0.0219922	0	0.0168705	0.951445	CD4_Efct_Mem_Tcell	~ age + (1|sex) + (1|subjectid) + (1|timepoint) + (1|adjmfc.group) + (1|timepoint:adjmfc.group)
ZNF208	0.00309599	0	0.292747	0	0	0.0304333	0.673724	CD4_Efct_Mem_Tcell	~ age + (1|sex) + (1|subjectid) + (1|timepoint) + (1|adjmfc.group) + (1|timepoint:adjmfc.group)
ZNF91	0.172662	0	0	6.5142e-10	0	0.0261017	0.801236	CD4_Efct_Mem_Tcell	~ age + (1|sex) + (1|subjectid) + (1|timepoint) + (1|adjmfc.group) + (1|timepoint:adjmfc.group)
ZNF675	0	1.24468e-10	0.0894188	1.07039e-10	0	0.0296801	0.880901	CD4_Efct_Mem_Tcell	~ age + (1|sex) + (1|subjectid) + (1|timepoint) + (1|adjmfc.group) + (1|timepoint:adjmfc.group)
ZNF681	1.1151e-09	0	0.0290976	4.84254e-10	0	0.0252352	0.945667	CD4_Efct_Mem_Tcell	~ age + (1|sex) + (1|subjectid) + (1|timepoint) + (1|adjmfc.group) + (1|timepoint:adjmfc.group)
RPSAP58	0.205487	0	0.155042	0.0753622	0	0.047637	0.516472	CD4_Efct_Mem_Tcell	~ age + (1|sex) + (1|subjectid) + (1|timepoint) + (1|adjmfc.group) + (1|timepoint:adjmfc.group)
CTD-2017D11.1	0.000407013	0	0	3.47635e-09	2.39231e-10	0.116164	0.883429	CD4_Efct_Mem_Tcell	~ age + (1|sex) + (1|subjectid) + (1|timepoint) + (1|adjmfc.group) + (1|timepoint:adjmfc.group)
ZNF254	0	0	0.0234806	0.0219753	0	0.00225629	0.952288	CD4_Efct_Mem_Tcell	~ age + (1|sex) + (1|subjectid) + (1|timepoint) + (1|adjmfc.group) + (1|timepoint:adjmfc.group)
LINC00662	0.00998019	0.0368505	0.0365781	0.016116	6.67767e-07	0.110068	0.790407	CD4_Efct_Mem_Tcell	~ age + (1|sex) + (1|subjectid) + (1|timepoint) + (1|adjmfc.group) + (1|timepoint:adjmfc.group)
CTC-459F4.3	4.01656e-10	0.0200634	0.0608996	0.0483648	0.0241912	0.062567	0.783914	CD4_Efct_Mem_Tcell	~ age + (1|sex) + (1|subjectid) + (1|timepoint) + (1|adjmfc.group) + (1|timepoint:adjmfc.group)
UQCRFS1	0.0317195	0	0.0895103	1.22521e-10	0.0792668	0.0362009	0.763302	CD4_Efct_Mem_Tcell	~ age + (1|sex) + (1|subjectid) + (1|timepoint) + (1|adjmfc.group) + (1|timepoint:adjmfc.group)
POP4	0.00843432	0.0478482	0.0888406	0.0909809	6.78463e-10	0.0187091	0.745187	CD4_Efct_Mem_Tcell	~ age + (1|sex) + (1|subjectid) + (1|timepoint) + (1|adjmfc.group) + (1|timepoint:adjmfc.group)
PLEKHF1	9.9724e-09	0.0371976	0	0.113362	0.0233055	0.0018561	0.824279	CD4_Efct_Mem_Tcell	~ age + (1|sex) + (1|subjectid) + (1|timepoint) + (1|adjmfc.group) + (1|timepoint:adjmfc.group)
C19orf12	0.0261317	0	0.132146	0	1.70022e-10	0.0892277	0.752494	CD4_Efct_Mem_Tcell	~ age + (1|sex) + (1|subjectid) + (1|timepoint) + (1|adjmfc.group) + (1|timepoint:adjmfc.group)
URI1	4.32165e-11	0	7.96559e-09	0	0.307341	0.00530863	0.687351	CD4_Efct_Mem_Tcell	~ age + (1|sex) + (1|subjectid) + (1|timepoint) + (1|adjmfc.group) + (1|timepoint:adjmfc.group)
ZNF507	9.41331e-10	1.90567e-10	2.09114e-09	1.11504e-10	0.0126363	0.071663	0.915701	CD4_Efct_Mem_Tcell	~ age + (1|sex) + (1|subjectid) + (1|timepoint) + (1|adjmfc.group) + (1|timepoint:adjmfc.group)
PDCD5	0	0	0	0	0	0.0105623	0.989438	CD4_Efct_Mem_Tcell	~ age + (1|sex) + (1|subjectid) + (1|timepoint) + (1|adjmfc.group) + (1|timepoint:adjmfc.group)
ANKRD27	2.5547e-10	0.104284	0	0	0	0.00903554	0.88668	CD4_Efct_Mem_Tcell	~ age + (1|sex) + (1|subjectid) + (1|timepoint) + (1|adjmfc.group) + (1|timepoint:adjmfc.group)
NUDT19	0	0	0.0414759	3.14416e-09	0	0.00677849	0.951746	CD4_Efct_Mem_Tcell	~ age + (1|sex) + (1|subjectid) + (1|timepoint) + (1|adjmfc.group) + (1|timepoint:adjmfc.group)
CEP89	0	0.0319749	0.0546418	0.0517738	1.89247e-09	0.00344	0.85817	CD4_Efct_Mem_Tcell	~ age + (1|sex) + (1|subjectid) + (1|timepoint) + (1|adjmfc.group) + (1|timepoint:adjmfc.group)
GPATCH1	0.115159	0	0.310258	0.0201082	0	0.000226396	0.554248	CD4_Efct_Mem_Tcell	~ age + (1|sex) + (1|subjectid) + (1|timepoint) + (1|adjmfc.group) + (1|timepoint:adjmfc.group)
CEBPG	1.41926e-10	3.65783e-10	0.112197	0	0	0.0141317	0.873671	CD4_Efct_Mem_Tcell	~ age + (1|sex) + (1|subjectid) + (1|timepoint) + (1|adjmfc.group) + (1|timepoint:adjmfc.group)
PEPD	0	0	0	0.105692	0.0333921	0.0033262	0.85759	CD4_Efct_Mem_Tcell	~ age + (1|sex) + (1|subjectid) + (1|timepoint) + (1|adjmfc.group) + (1|timepoint:adjmfc.group)
KCTD15	0	0	0.206559	0	0	0.00102705	0.792414	CD4_Efct_Mem_Tcell	~ age + (1|sex) + (1|subjectid) + (1|timepoint) + (1|adjmfc.group) + (1|timepoint:adjmfc.group)
LSM14A	0.0331122	3.81294e-10	0.0179006	1.66831e-10	0	0.0196598	0.929327	CD4_Efct_Mem_Tcell	~ age + (1|sex) + (1|subjectid) + (1|timepoint) + (1|adjmfc.group) + (1|timepoint:adjmfc.group)
KIAA0355	0.004021	0.00129678	0.161442	0	6.08388e-10	0.0656114	0.767629	CD4_Efct_Mem_Tcell	~ age + (1|sex) + (1|subjectid) + (1|timepoint) + (1|adjmfc.group) + (1|timepoint:adjmfc.group)
GPI	0	0	0.208469	0.179804	0.0383481	0.0243748	0.549004	CD4_Efct_Mem_Tcell	~ age + (1|sex) + (1|subjectid) + (1|timepoint) + (1|adjmfc.group) + (1|timepoint:adjmfc.group)
PDCD2L	0	0	0	4.27721e-10	0.0297747	0.00557396	0.964651	CD4_Efct_Mem_Tcell	~ age + (1|sex) + (1|subjectid) + (1|timepoint) + (1|adjmfc.group) + (1|timepoint:adjmfc.group)
UBA2	0	3.49042e-10	0	0.0131808	2.50318e-09	0.00819698	0.978622	CD4_Efct_Mem_Tcell	~ age + (1|sex) + (1|subjectid) + (1|timepoint) + (1|adjmfc.group) + (1|timepoint:adjmfc.group)
ZNF302	0	0	0.177125	0	0.0741427	0.0507196	0.698012	CD4_Efct_Mem_Tcell	~ age + (1|sex) + (1|subjectid) + (1|timepoint) + (1|adjmfc.group) + (1|timepoint:adjmfc.group)
ZNF181	0	0	0.217445	0	0.143022	0.00139892	0.638134	CD4_Efct_Mem_Tcell	~ age + (1|sex) + (1|subjectid) + (1|timepoint) + (1|adjmfc.group) + (1|timepoint:adjmfc.group)
ZNF599	0	2.11206e-10	0.00670679	0	1.11543e-10	0.0101773	0.983116	CD4_Efct_Mem_Tcell	~ age + (1|sex) + (1|subjectid) + (1|timepoint) + (1|adjmfc.group) + (1|timepoint:adjmfc.group)
CTC-523E23.11	0.11443	0	0.461015	0.0900524	0	0.0269135	0.30759	CD4_Efct_Mem_Tcell	~ age + (1|sex) + (1|subjectid) + (1|timepoint) + (1|adjmfc.group) + (1|timepoint:adjmfc.group)
ZNF792	0	0	0.0213373	0	0	0.0067336	0.971929	CD4_Efct_Mem_Tcell	~ age + (1|sex) + (1|subjectid) + (1|timepoint) + (1|adjmfc.group) + (1|timepoint:adjmfc.group)
GRAMD1A	0	4.12785e-10	0.256261	0.00462133	0.0376726	0.00856839	0.692877	CD4_Efct_Mem_Tcell	~ age + (1|sex) + (1|subjectid) + (1|timepoint) + (1|adjmfc.group) + (1|timepoint:adjmfc.group)
FXYD1	0.482784	0	2.15279e-08	0	0	0.00673362	0.510482	CD4_Efct_Mem_Tcell	~ age + (1|sex) + (1|subjectid) + (1|timepoint) + (1|adjmfc.group) + (1|timepoint:adjmfc.group)
FXYD7	0.182964	0	0.112854	0.0631203	0	0.0065473	0.634514	CD4_Efct_Mem_Tcell	~ age + (1|sex) + (1|subjectid) + (1|timepoint) + (1|adjmfc.group) + (1|timepoint:adjmfc.group)
FXYD5	0.302837	0	0.122564	0.102766	0	0.0840593	0.387773	CD4_Efct_Mem_Tcell	~ age + (1|sex) + (1|subjectid) + (1|timepoint) + (1|adjmfc.group) + (1|timepoint:adjmfc.group)
LSR	0.0308842	0	0.108254	0	0	0.00017338	0.860689	CD4_Efct_Mem_Tcell	~ age + (1|sex) + (1|subjectid) + (1|timepoint) + (1|adjmfc.group) + (1|timepoint:adjmfc.group)
USF2	0	0	0	0	0	6.19652e-06	0.999994	CD4_Efct_Mem_Tcell	~ age + (1|sex) + (1|subjectid) + (1|timepoint) + (1|adjmfc.group) + (1|timepoint:adjmfc.group)
AD000090.2	0	0.0261938	0	0.0316936	0	0.160653	0.78146	CD4_Efct_Mem_Tcell	~ age + (1|sex) + (1|subjectid) + (1|timepoint) + (1|adjmfc.group) + (1|timepoint:adjmfc.group)
TMEM147	0	0	0.244806	0	0	0.0327991	0.722395	CD4_Efct_Mem_Tcell	~ age + (1|sex) + (1|subjectid) + (1|timepoint) + (1|adjmfc.group) + (1|timepoint:adjmfc.group)
HAUS5	2.58566e-09	0.00179146	0.183953	0	0	0.0140769	0.800179	CD4_Efct_Mem_Tcell	~ age + (1|sex) + (1|subjectid) + (1|timepoint) + (1|adjmfc.group) + (1|timepoint:adjmfc.group)
RBM42	0	0	1.164e-09	4.06979e-10	0.0512318	0.00847637	0.940292	CD4_Efct_Mem_Tcell	~ age + (1|sex) + (1|subjectid) + (1|timepoint) + (1|adjmfc.group) + (1|timepoint:adjmfc.group)
ETV2	0	0	0.420161	0	5.06162e-10	0.00973627	0.570103	CD4_Efct_Mem_Tcell	~ age + (1|sex) + (1|subjectid) + (1|timepoint) + (1|adjmfc.group) + (1|timepoint:adjmfc.group)
COX6B1	0.582085	0	0	0	0	0.00944054	0.408475	CD4_Efct_Mem_Tcell	~ age + (1|sex) + (1|subjectid) + (1|timepoint) + (1|adjmfc.group) + (1|timepoint:adjmfc.group)
KMT2B	0.0292992	0	0	0	0	0.000236389	0.970464	CD4_Efct_Mem_Tcell	~ age + (1|sex) + (1|subjectid) + (1|timepoint) + (1|adjmfc.group) + (1|timepoint:adjmfc.group)
IGFLR1	0.0478579	0	0.242204	3.30181e-10	0.0341401	0.0257867	0.650011	CD4_Efct_Mem_Tcell	~ age + (1|sex) + (1|subjectid) + (1|timepoint) + (1|adjmfc.group) + (1|timepoint:adjmfc.group)
U2AF1L4	0.00924208	0	0.227844	0	0.118003	0.138853	0.506058	CD4_Efct_Mem_Tcell	~ age + (1|sex) + (1|subjectid) + (1|timepoint) + (1|adjmfc.group) + (1|timepoint:adjmfc.group)
PSENEN	2.04061e-10	0	0	4.23909e-09	0	0.0272936	0.972706	CD4_Efct_Mem_Tcell	~ age + (1|sex) + (1|subjectid) + (1|timepoint) + (1|adjmfc.group) + (1|timepoint:adjmfc.group)
LIN37	0.101899	0	0	1.54847e-09	0	0.00124539	0.896856	CD4_Efct_Mem_Tcell	~ age + (1|sex) + (1|subjectid) + (1|timepoint) + (1|adjmfc.group) + (1|timepoint:adjmfc.group)
C19orf55	0	0	0	0	0	0.00952049	0.99048	CD4_Efct_Mem_Tcell	~ age + (1|sex) + (1|subjectid) + (1|timepoint) + (1|adjmfc.group) + (1|timepoint:adjmfc.group)
NFKBID	0.10041	0	0.171486	0	0.0640878	0.00183607	0.66218	CD4_Efct_Mem_Tcell	~ age + (1|sex) + (1|subjectid) + (1|timepoint) + (1|adjmfc.group) + (1|timepoint:adjmfc.group)
HCST	0.34774	4.56542e-10	0.298081	0.13473	0	0.0106103	0.208838	CD4_Efct_Mem_Tcell	~ age + (1|sex) + (1|subjectid) + (1|timepoint) + (1|adjmfc.group) + (1|timepoint:adjmfc.group)
TYROBP	0.499311	0.0257559	0.0246826	0	0	0.0363974	0.413854	CD4_Efct_Mem_Tcell	~ age + (1|sex) + (1|subjectid) + (1|timepoint) + (1|adjmfc.group) + (1|timepoint:adjmfc.group)
SDHAF1	0.0937443	2.61109e-09	0.130912	0	0.132686	0.0565082	0.586149	CD4_Efct_Mem_Tcell	~ age + (1|sex) + (1|subjectid) + (1|timepoint) + (1|adjmfc.group) + (1|timepoint:adjmfc.group)
ALKBH6	0.166911	0.0382906	0	0	0	0.00566551	0.789133	CD4_Efct_Mem_Tcell	~ age + (1|sex) + (1|subjectid) + (1|timepoint) + (1|adjmfc.group) + (1|timepoint:adjmfc.group)
CLIP3	0.207524	0	0.467944	0	0	0.00206812	0.322464	CD4_Efct_Mem_Tcell	~ age + (1|sex) + (1|subjectid) + (1|timepoint) + (1|adjmfc.group) + (1|timepoint:adjmfc.group)
POLR2I	0.484408	0.0457589	0.0326057	0.0124862	0	0.000994566	0.423747	CD4_Efct_Mem_Tcell	~ age + (1|sex) + (1|subjectid) + (1|timepoint) + (1|adjmfc.group) + (1|timepoint:adjmfc.group)
TBCB	0	0	0.0494617	0	0	0.000773061	0.949765	CD4_Efct_Mem_Tcell	~ age + (1|sex) + (1|subjectid) + (1|timepoint) + (1|adjmfc.group) + (1|timepoint:adjmfc.group)
CAPNS1	0.104129	0	0	7.6379e-11	0.0317714	0.105552	0.758547	CD4_Efct_Mem_Tcell	~ age + (1|sex) + (1|subjectid) + (1|timepoint) + (1|adjmfc.group) + (1|timepoint:adjmfc.group)
ZNF146	1.94472e-10	0	0	0	0.0502287	0.0524157	0.897356	CD4_Efct_Mem_Tcell	~ age + (1|sex) + (1|subjectid) + (1|timepoint) + (1|adjmfc.group) + (1|timepoint:adjmfc.group)
LINC00665	0	1.09259e-10	0.390838	0.00681208	0	0.0600764	0.542273	CD4_Efct_Mem_Tcell	~ age + (1|sex) + (1|subjectid) + (1|timepoint) + (1|adjmfc.group) + (1|timepoint:adjmfc.group)
ZFP14	0	0.030219	0	0	0	0.00153599	0.968245	CD4_Efct_Mem_Tcell	~ age + (1|sex) + (1|subjectid) + (1|timepoint) + (1|adjmfc.group) + (1|timepoint:adjmfc.group)
ZFP82	0	0.0310197	0.056233	0	0	0.00571014	0.907037	CD4_Efct_Mem_Tcell	~ age + (1|sex) + (1|subjectid) + (1|timepoint) + (1|adjmfc.group) + (1|timepoint:adjmfc.group)
ZNF566	0	0	0.0856303	1.55107e-10	2.75002e-10	0.00328267	0.911087	CD4_Efct_Mem_Tcell	~ age + (1|sex) + (1|subjectid) + (1|timepoint) + (1|adjmfc.group) + (1|timepoint:adjmfc.group)
ZNF260	0	0.0515208	0.0121077	0.0195639	0	0.0398402	0.876967	CD4_Efct_Mem_Tcell	~ age + (1|sex) + (1|subjectid) + (1|timepoint) + (1|adjmfc.group) + (1|timepoint:adjmfc.group)
ZNF529	0.0989729	0.0496448	0	0.109543	0	0.0126638	0.729176	CD4_Efct_Mem_Tcell	~ age + (1|sex) + (1|subjectid) + (1|timepoint) + (1|adjmfc.group) + (1|timepoint:adjmfc.group)
AC074138.3	0.0720814	0	0	0.0762722	0	0.000562356	0.851084	CD4_Efct_Mem_Tcell	~ age + (1|sex) + (1|subjectid) + (1|timepoint) + (1|adjmfc.group) + (1|timepoint:adjmfc.group)
ZNF567	0	0	0	0	0	0.0981284	0.901872	CD4_Efct_Mem_Tcell	~ age + (1|sex) + (1|subjectid) + (1|timepoint) + (1|adjmfc.group) + (1|timepoint:adjmfc.group)
CTD-2162K18.5	0.071428	0	0.206692	0.198414	0.00265043	0.110421	0.410395	CD4_Efct_Mem_Tcell	~ age + (1|sex) + (1|subjectid) + (1|timepoint) + (1|adjmfc.group) + (1|timepoint:adjmfc.group)
ZNF790	3.24431e-10	0	1.29729e-09	0.0244999	0.0686141	0.0566602	0.850226	CD4_Efct_Mem_Tcell	~ age + (1|sex) + (1|subjectid) + (1|timepoint) + (1|adjmfc.group) + (1|timepoint:adjmfc.group)
ZNF345	0	4.2179e-09	0	0	0.0396018	0.00173871	0.95866	CD4_Efct_Mem_Tcell	~ age + (1|sex) + (1|subjectid) + (1|timepoint) + (1|adjmfc.group) + (1|timepoint:adjmfc.group)
ZNF829	0	0	0	2.12945e-10	0	0.0174659	0.982534	CD4_Efct_Mem_Tcell	~ age + (1|sex) + (1|subjectid) + (1|timepoint) + (1|adjmfc.group) + (1|timepoint:adjmfc.group)
ZNF568	0.0238566	0	0.509171	3.35991e-10	0.0137931	0.00223772	0.450942	CD4_Efct_Mem_Tcell	~ age + (1|sex) + (1|subjectid) + (1|timepoint) + (1|adjmfc.group) + (1|timepoint:adjmfc.group)
ZNF420	3.39461e-09	0	0.00796156	9.67542e-10	0.0879802	0.00877184	0.895286	CD4_Efct_Mem_Tcell	~ age + (1|sex) + (1|subjectid) + (1|timepoint) + (1|adjmfc.group) + (1|timepoint:adjmfc.group)
ZNF585A	0	0	0	0	0	0.128132	0.871868	CD4_Efct_Mem_Tcell	~ age + (1|sex) + (1|subjectid) + (1|timepoint) + (1|adjmfc.group) + (1|timepoint:adjmfc.group)
