## Supplementary material for "Multiscale integration of human and single-cell variations reveals unadjuvanted vaccine high responders are naturally adjuvanted": Combined supplemental tables. (part 14 of 24)

### Sheet: table_4_var_withincelltype (continued)
gene	adjmfc.group	gender	sampleid	timepoint	timepoint:adjmfc.group	age	Residuals	model_fit_within_this_celltype	model
ZNF383	0	0	0	0.0318315	0.0496806	0.0276924	0.890795	CD4_Efct_Mem_Tcell	~ age + (1|sex) + (1|subjectid) + (1|timepoint) + (1|adjmfc.group) + (1|timepoint:adjmfc.group)
HKR1	0	1.14764e-09	0	0.00978436	0	0.000598548	0.989617	CD4_Efct_Mem_Tcell	~ age + (1|sex) + (1|subjectid) + (1|timepoint) + (1|adjmfc.group) + (1|timepoint:adjmfc.group)
ZNF527	0.0638363	0	0.158374	0	0	0.00058058	0.777209	CD4_Efct_Mem_Tcell	~ age + (1|sex) + (1|subjectid) + (1|timepoint) + (1|adjmfc.group) + (1|timepoint:adjmfc.group)
ZNF569	0	3.59343e-10	0	0	0	0.0101458	0.989854	CD4_Efct_Mem_Tcell	~ age + (1|sex) + (1|subjectid) + (1|timepoint) + (1|adjmfc.group) + (1|timepoint:adjmfc.group)
ZNF570	0	5.12237e-10	0	0	0.13557	0.0127325	0.851697	CD4_Efct_Mem_Tcell	~ age + (1|sex) + (1|subjectid) + (1|timepoint) + (1|adjmfc.group) + (1|timepoint:adjmfc.group)
ZNF793	0	0	0	0	0.0673813	0.0731063	0.859512	CD4_Efct_Mem_Tcell	~ age + (1|sex) + (1|subjectid) + (1|timepoint) + (1|adjmfc.group) + (1|timepoint:adjmfc.group)
ZNF540	0	0.0245814	0.0150593	0	0	0.0206727	0.939687	CD4_Efct_Mem_Tcell	~ age + (1|sex) + (1|subjectid) + (1|timepoint) + (1|adjmfc.group) + (1|timepoint:adjmfc.group)
ZNF781	0	1.3155e-10	0	2.52003e-10	0.0211257	0.00306703	0.975807	CD4_Efct_Mem_Tcell	~ age + (1|sex) + (1|subjectid) + (1|timepoint) + (1|adjmfc.group) + (1|timepoint:adjmfc.group)
ZNF573	0.0590916	0.0367644	0	0	0	0.0297516	0.874392	CD4_Efct_Mem_Tcell	~ age + (1|sex) + (1|subjectid) + (1|timepoint) + (1|adjmfc.group) + (1|timepoint:adjmfc.group)
SPINT2	1.0915e-09	0	0.214636	0.0244492	1.12297e-09	0.00262996	0.758285	CD4_Efct_Mem_Tcell	~ age + (1|sex) + (1|subjectid) + (1|timepoint) + (1|adjmfc.group) + (1|timepoint:adjmfc.group)
YIF1B	0	0	0.0556909	1.02868e-10	0	0.0543609	0.889948	CD4_Efct_Mem_Tcell	~ age + (1|sex) + (1|subjectid) + (1|timepoint) + (1|adjmfc.group) + (1|timepoint:adjmfc.group)
KCNK6	0	0	0.292408	0	0.0225783	0.000879514	0.684134	CD4_Efct_Mem_Tcell	~ age + (1|sex) + (1|subjectid) + (1|timepoint) + (1|adjmfc.group) + (1|timepoint:adjmfc.group)
PSMD8	0.0168016	0.026002	0	1.04326e-10	0	0.0675198	0.889677	CD4_Efct_Mem_Tcell	~ age + (1|sex) + (1|subjectid) + (1|timepoint) + (1|adjmfc.group) + (1|timepoint:adjmfc.group)
FAM98C	0	0	0	0	0	7.4607e-05	0.999925	CD4_Efct_Mem_Tcell	~ age + (1|sex) + (1|subjectid) + (1|timepoint) + (1|adjmfc.group) + (1|timepoint:adjmfc.group)
MAP4K1	5.3797e-10	0.0108584	0.174476	3.18111e-09	0	0.0609773	0.753688	CD4_Efct_Mem_Tcell	~ age + (1|sex) + (1|subjectid) + (1|timepoint) + (1|adjmfc.group) + (1|timepoint:adjmfc.group)
EIF3K	2.5659e-08	6.22405e-09	0.146728	0.0433242	0.0102349	0.00640058	0.793312	CD4_Efct_Mem_Tcell	~ age + (1|sex) + (1|subjectid) + (1|timepoint) + (1|adjmfc.group) + (1|timepoint:adjmfc.group)
ACTN4	2.3491e-08	0.0202488	0.144586	1.07607e-07	0	0.00397878	0.831186	CD4_Efct_Mem_Tcell	~ age + (1|sex) + (1|subjectid) + (1|timepoint) + (1|adjmfc.group) + (1|timepoint:adjmfc.group)
CAPN12	0	0.182942	8.50969e-11	0	0	0.000289947	0.816768	CD4_Efct_Mem_Tcell	~ age + (1|sex) + (1|subjectid) + (1|timepoint) + (1|adjmfc.group) + (1|timepoint:adjmfc.group)
ECH1	0	0	0	0	0.240803	0.0457599	0.713437	CD4_Efct_Mem_Tcell	~ age + (1|sex) + (1|subjectid) + (1|timepoint) + (1|adjmfc.group) + (1|timepoint:adjmfc.group)
HNRNPL	0.0974701	0.000196274	0	0.0356802	1.46493e-08	0.183672	0.682982	CD4_Efct_Mem_Tcell	~ age + (1|sex) + (1|subjectid) + (1|timepoint) + (1|adjmfc.group) + (1|timepoint:adjmfc.group)
RINL	0	1.97585e-06	0.172923	8.75384e-10	0	0.000426064	0.826649	CD4_Efct_Mem_Tcell	~ age + (1|sex) + (1|subjectid) + (1|timepoint) + (1|adjmfc.group) + (1|timepoint:adjmfc.group)
SIRT2	1.35182e-08	2.306e-09	0.0527197	0	0	0.000392682	0.946888	CD4_Efct_Mem_Tcell	~ age + (1|sex) + (1|subjectid) + (1|timepoint) + (1|adjmfc.group) + (1|timepoint:adjmfc.group)
NFKBIB	0.000332214	0	0.291356	0	0	0.00108873	0.707223	CD4_Efct_Mem_Tcell	~ age + (1|sex) + (1|subjectid) + (1|timepoint) + (1|adjmfc.group) + (1|timepoint:adjmfc.group)
SARS2	0	0	0.0663867	2.0816e-10	0	0.033738	0.899875	CD4_Efct_Mem_Tcell	~ age + (1|sex) + (1|subjectid) + (1|timepoint) + (1|adjmfc.group) + (1|timepoint:adjmfc.group)
MRPS12	0.0508951	0	0.318904	0	0.047872	0.0177268	0.564602	CD4_Efct_Mem_Tcell	~ age + (1|sex) + (1|subjectid) + (1|timepoint) + (1|adjmfc.group) + (1|timepoint:adjmfc.group)
PAK4	0	0	0	0	0	0.00750248	0.992498	CD4_Efct_Mem_Tcell	~ age + (1|sex) + (1|subjectid) + (1|timepoint) + (1|adjmfc.group) + (1|timepoint:adjmfc.group)
LRFN1	0	0.0657056	1.01313e-10	0	0	0.0178879	0.916407	CD4_Efct_Mem_Tcell	~ age + (1|sex) + (1|subjectid) + (1|timepoint) + (1|adjmfc.group) + (1|timepoint:adjmfc.group)
GMFG	0.245304	0	0.0790238	0.0351464	0.0210668	0.0137473	0.605712	CD4_Efct_Mem_Tcell	~ age + (1|sex) + (1|subjectid) + (1|timepoint) + (1|adjmfc.group) + (1|timepoint:adjmfc.group)
SAMD4B	0.0328935	0.0470875	0.0962968	0	0.215974	0.00029608	0.607452	CD4_Efct_Mem_Tcell	~ age + (1|sex) + (1|subjectid) + (1|timepoint) + (1|adjmfc.group) + (1|timepoint:adjmfc.group)
PAF1	0	0	0	0	0	0.000683033	0.999317	CD4_Efct_Mem_Tcell	~ age + (1|sex) + (1|subjectid) + (1|timepoint) + (1|adjmfc.group) + (1|timepoint:adjmfc.group)
MED29	0.267972	0.0676728	0	1.46221e-09	0.0436071	0.0430317	0.577716	CD4_Efct_Mem_Tcell	~ age + (1|sex) + (1|subjectid) + (1|timepoint) + (1|adjmfc.group) + (1|timepoint:adjmfc.group)
ZFP36	0.395869	0	0.133484	1.69323e-09	0.155825	0.000364632	0.314458	CD4_Efct_Mem_Tcell	~ age + (1|sex) + (1|subjectid) + (1|timepoint) + (1|adjmfc.group) + (1|timepoint:adjmfc.group)
RPS16	0.199464	0.0140677	0.315743	0	0.107447	0.0099763	0.353302	CD4_Efct_Mem_Tcell	~ age + (1|sex) + (1|subjectid) + (1|timepoint) + (1|adjmfc.group) + (1|timepoint:adjmfc.group)
SUPT5H	0	1.38718e-10	0.172009	0	0.179714	0.00424026	0.644037	CD4_Efct_Mem_Tcell	~ age + (1|sex) + (1|subjectid) + (1|timepoint) + (1|adjmfc.group) + (1|timepoint:adjmfc.group)
TIMM50	0	0	0.240063	0	0	0.0539557	0.705981	CD4_Efct_Mem_Tcell	~ age + (1|sex) + (1|subjectid) + (1|timepoint) + (1|adjmfc.group) + (1|timepoint:adjmfc.group)
EID2B	0	0	0	0	0	0.0351577	0.964842	CD4_Efct_Mem_Tcell	~ age + (1|sex) + (1|subjectid) + (1|timepoint) + (1|adjmfc.group) + (1|timepoint:adjmfc.group)
EID2	0	0	0	0	0	0.0756926	0.924307	CD4_Efct_Mem_Tcell	~ age + (1|sex) + (1|subjectid) + (1|timepoint) + (1|adjmfc.group) + (1|timepoint:adjmfc.group)
DYRK1B	0	0	0	0	0	0.000586921	0.999413	CD4_Efct_Mem_Tcell	~ age + (1|sex) + (1|subjectid) + (1|timepoint) + (1|adjmfc.group) + (1|timepoint:adjmfc.group)
FBL	5.72377e-11	0	0.410786	0.272058	0	0.0341666	0.282989	CD4_Efct_Mem_Tcell	~ age + (1|sex) + (1|subjectid) + (1|timepoint) + (1|adjmfc.group) + (1|timepoint:adjmfc.group)
PSMC4	0.0320466	0.0136491	0.0776884	0	0	0.000956824	0.875659	CD4_Efct_Mem_Tcell	~ age + (1|sex) + (1|subjectid) + (1|timepoint) + (1|adjmfc.group) + (1|timepoint:adjmfc.group)
ZNF780B	2.87765e-10	0	0.14519	0.0773997	0	0.00183162	0.775579	CD4_Efct_Mem_Tcell	~ age + (1|sex) + (1|subjectid) + (1|timepoint) + (1|adjmfc.group) + (1|timepoint:adjmfc.group)
ZNF780A	0.029519	0	0	0	0	0.000409124	0.970072	CD4_Efct_Mem_Tcell	~ age + (1|sex) + (1|subjectid) + (1|timepoint) + (1|adjmfc.group) + (1|timepoint:adjmfc.group)
AKT2	0.00572901	0.164534	0	0.100749	0.00044579	0.0280785	0.700464	CD4_Efct_Mem_Tcell	~ age + (1|sex) + (1|subjectid) + (1|timepoint) + (1|adjmfc.group) + (1|timepoint:adjmfc.group)
PLD3	0	9.22036e-11	2.05384e-10	1.50965e-09	0.026779	0.108587	0.864634	CD4_Efct_Mem_Tcell	~ age + (1|sex) + (1|subjectid) + (1|timepoint) + (1|adjmfc.group) + (1|timepoint:adjmfc.group)
SERTAD1	0.0391556	4.78552e-09	0	0	0.142576	0.0302343	0.788034	CD4_Efct_Mem_Tcell	~ age + (1|sex) + (1|subjectid) + (1|timepoint) + (1|adjmfc.group) + (1|timepoint:adjmfc.group)
SERTAD3	0	0	0	0	0	0.0391826	0.960817	CD4_Efct_Mem_Tcell	~ age + (1|sex) + (1|subjectid) + (1|timepoint) + (1|adjmfc.group) + (1|timepoint:adjmfc.group)
BLVRB	0.157455	2.20064e-10	0	1.03403e-10	0	0.00332987	0.839216	CD4_Efct_Mem_Tcell	~ age + (1|sex) + (1|subjectid) + (1|timepoint) + (1|adjmfc.group) + (1|timepoint:adjmfc.group)
SHKBP1	0	0	0	0	0	5.37229e-05	0.999946	CD4_Efct_Mem_Tcell	~ age + (1|sex) + (1|subjectid) + (1|timepoint) + (1|adjmfc.group) + (1|timepoint:adjmfc.group)
LTBP4	4.21254e-08	1.9308e-10	0	0	0.04879	0.0145977	0.936612	CD4_Efct_Mem_Tcell	~ age + (1|sex) + (1|subjectid) + (1|timepoint) + (1|adjmfc.group) + (1|timepoint:adjmfc.group)
ADCK4	0.0979542	0	0	0.104164	0	0.00614753	0.791734	CD4_Efct_Mem_Tcell	~ age + (1|sex) + (1|subjectid) + (1|timepoint) + (1|adjmfc.group) + (1|timepoint:adjmfc.group)
SNRPA	0.0990523	0	0.209981	0	0.0325129	0.00545446	0.652999	CD4_Efct_Mem_Tcell	~ age + (1|sex) + (1|subjectid) + (1|timepoint) + (1|adjmfc.group) + (1|timepoint:adjmfc.group)
RAB4B	4.64059e-20	0	0	1.94728e-18	0.0369573	0.0457846	0.917258	CD4_Efct_Mem_Tcell	~ age + (1|sex) + (1|subjectid) + (1|timepoint) + (1|adjmfc.group) + (1|timepoint:adjmfc.group)
EGLN2	0.336365	0.00903896	1.00406e-08	0.0290846	0.00162679	0.00695093	0.616934	CD4_Efct_Mem_Tcell	~ age + (1|sex) + (1|subjectid) + (1|timepoint) + (1|adjmfc.group) + (1|timepoint:adjmfc.group)
HNRNPUL1	0.0978408	2.03961e-10	0.0678729	0.120405	0	1.78834e-05	0.713863	CD4_Efct_Mem_Tcell	~ age + (1|sex) + (1|subjectid) + (1|timepoint) + (1|adjmfc.group) + (1|timepoint:adjmfc.group)
TGFB1	0.242501	0	0.0103656	0.0649538	1.62035e-08	0.0030703	0.67911	CD4_Efct_Mem_Tcell	~ age + (1|sex) + (1|subjectid) + (1|timepoint) + (1|adjmfc.group) + (1|timepoint:adjmfc.group)
CCDC97	0	3.48065e-08	0.18881	0	0	0.0741058	0.737084	CD4_Efct_Mem_Tcell	~ age + (1|sex) + (1|subjectid) + (1|timepoint) + (1|adjmfc.group) + (1|timepoint:adjmfc.group)
TMEM91	0	0	0.0271727	0	0	0.03845	0.934377	CD4_Efct_Mem_Tcell	~ age + (1|sex) + (1|subjectid) + (1|timepoint) + (1|adjmfc.group) + (1|timepoint:adjmfc.group)
B9D2	0.0903723	0	1.03229e-09	0	0	8.24917e-05	0.909545	CD4_Efct_Mem_Tcell	~ age + (1|sex) + (1|subjectid) + (1|timepoint) + (1|adjmfc.group) + (1|timepoint:adjmfc.group)
EXOSC5	0	0	0	0	0	0.0959012	0.904099	CD4_Efct_Mem_Tcell	~ age + (1|sex) + (1|subjectid) + (1|timepoint) + (1|adjmfc.group) + (1|timepoint:adjmfc.group)
ATP5SL	0.00404151	0	7.20037e-09	0	0.055674	0.040158	0.900127	CD4_Efct_Mem_Tcell	~ age + (1|sex) + (1|subjectid) + (1|timepoint) + (1|adjmfc.group) + (1|timepoint:adjmfc.group)
AC006129.2	1.98173e-09	0	0.0512026	0	0.293185	0.199148	0.456465	CD4_Efct_Mem_Tcell	~ age + (1|sex) + (1|subjectid) + (1|timepoint) + (1|adjmfc.group) + (1|timepoint:adjmfc.group)
CEACAM21	0.0263759	0	0.608443	0	4.04047e-11	0.001802	0.363379	CD4_Efct_Mem_Tcell	~ age + (1|sex) + (1|subjectid) + (1|timepoint) + (1|adjmfc.group) + (1|timepoint:adjmfc.group)
RPS19	0.673766	0	0.106565	0.0173	0	0.0489665	0.153403	CD4_Efct_Mem_Tcell	~ age + (1|sex) + (1|subjectid) + (1|timepoint) + (1|adjmfc.group) + (1|timepoint:adjmfc.group)
CD79A	0.0769766	0.0546033	0.126189	0.000339943	0	0.0664254	0.675466	CD4_Efct_Mem_Tcell	~ age + (1|sex) + (1|subjectid) + (1|timepoint) + (1|adjmfc.group) + (1|timepoint:adjmfc.group)
ARHGEF1	0	0	0	0	0	0.0051506	0.994849	CD4_Efct_Mem_Tcell	~ age + (1|sex) + (1|subjectid) + (1|timepoint) + (1|adjmfc.group) + (1|timepoint:adjmfc.group)
RABAC1	0.00196385	0	2.76787e-05	0.0061059	6.52783e-06	0.0297056	0.96219	CD4_Efct_Mem_Tcell	~ age + (1|sex) + (1|subjectid) + (1|timepoint) + (1|adjmfc.group) + (1|timepoint:adjmfc.group)
ZNF574	3.18989e-10	0	0.186905	0.12569	0.0109119	0.0113296	0.665163	CD4_Efct_Mem_Tcell	~ age + (1|sex) + (1|subjectid) + (1|timepoint) + (1|adjmfc.group) + (1|timepoint:adjmfc.group)
POU2F2	0.00520031	0	0.254263	0	0.0498642	0.00898522	0.681687	CD4_Efct_Mem_Tcell	~ age + (1|sex) + (1|subjectid) + (1|timepoint) + (1|adjmfc.group) + (1|timepoint:adjmfc.group)
DEDD2	0.0138081	0.0163626	0	0	0.0127453	0.000650819	0.956433	CD4_Efct_Mem_Tcell	~ age + (1|sex) + (1|subjectid) + (1|timepoint) + (1|adjmfc.group) + (1|timepoint:adjmfc.group)
ZNF526	0	0	0	0	0	0.0178572	0.982143	CD4_Efct_Mem_Tcell	~ age + (1|sex) + (1|subjectid) + (1|timepoint) + (1|adjmfc.group) + (1|timepoint:adjmfc.group)
GSK3A	0	0	0.204874	5.1548e-10	0	0.00461821	0.790508	CD4_Efct_Mem_Tcell	~ age + (1|sex) + (1|subjectid) + (1|timepoint) + (1|adjmfc.group) + (1|timepoint:adjmfc.group)
ERF	0.0858973	0.0091629	0.0576386	0	0	0.0273556	0.819946	CD4_Efct_Mem_Tcell	~ age + (1|sex) + (1|subjectid) + (1|timepoint) + (1|adjmfc.group) + (1|timepoint:adjmfc.group)
CIC	0.0164972	0	0	0	0	0.0449482	0.938555	CD4_Efct_Mem_Tcell	~ age + (1|sex) + (1|subjectid) + (1|timepoint) + (1|adjmfc.group) + (1|timepoint:adjmfc.group)
PAFAH1B3	0	1.78932e-09	0.132828	0.00818182	0.0255065	0.027839	0.805644	CD4_Efct_Mem_Tcell	~ age + (1|sex) + (1|subjectid) + (1|timepoint) + (1|adjmfc.group) + (1|timepoint:adjmfc.group)
LIPE-AS1	0.0816773	0.0198384	0.0147132	0	0	0.0615365	0.822235	CD4_Efct_Mem_Tcell	~ age + (1|sex) + (1|subjectid) + (1|timepoint) + (1|adjmfc.group) + (1|timepoint:adjmfc.group)
LIPE	0	0	0.0335178	2.00978e-10	0	0.0205185	0.945964	CD4_Efct_Mem_Tcell	~ age + (1|sex) + (1|subjectid) + (1|timepoint) + (1|adjmfc.group) + (1|timepoint:adjmfc.group)
LYPD3	1.41194e-10	0.047092	0.123696	0.0737497	0.0449257	0.00270163	0.707835	CD4_Efct_Mem_Tcell	~ age + (1|sex) + (1|subjectid) + (1|timepoint) + (1|adjmfc.group) + (1|timepoint:adjmfc.group)
PHLDB3	1.05138e-10	0	0.283944	0.0176549	0	0.0215725	0.676828	CD4_Efct_Mem_Tcell	~ age + (1|sex) + (1|subjectid) + (1|timepoint) + (1|adjmfc.group) + (1|timepoint:adjmfc.group)
ETHE1	0	0.141389	0.157589	0	0	0.015822	0.6852	CD4_Efct_Mem_Tcell	~ age + (1|sex) + (1|subjectid) + (1|timepoint) + (1|adjmfc.group) + (1|timepoint:adjmfc.group)
XRCC1	0	0.027645	0	0	0	0.0986033	0.873752	CD4_Efct_Mem_Tcell	~ age + (1|sex) + (1|subjectid) + (1|timepoint) + (1|adjmfc.group) + (1|timepoint:adjmfc.group)
ZNF576	0	0	0	5.22872e-22	0	0.0292834	0.970717	CD4_Efct_Mem_Tcell	~ age + (1|sex) + (1|subjectid) + (1|timepoint) + (1|adjmfc.group) + (1|timepoint:adjmfc.group)
ZNF428	0.00429933	0	4.09603e-09	0	0	0.0178765	0.977824	CD4_Efct_Mem_Tcell	~ age + (1|sex) + (1|subjectid) + (1|timepoint) + (1|adjmfc.group) + (1|timepoint:adjmfc.group)
PLAUR	0.0289494	0	0.0230587	0.135623	0	0.015816	0.796553	CD4_Efct_Mem_Tcell	~ age + (1|sex) + (1|subjectid) + (1|timepoint) + (1|adjmfc.group) + (1|timepoint:adjmfc.group)
SMG9	0.0111995	0	0	0	0	0.000574649	0.988226	CD4_Efct_Mem_Tcell	~ age + (1|sex) + (1|subjectid) + (1|timepoint) + (1|adjmfc.group) + (1|timepoint:adjmfc.group)
KCNN4	0	0	0	0	0	0.00625978	0.99374	CD4_Efct_Mem_Tcell	~ age + (1|sex) + (1|subjectid) + (1|timepoint) + (1|adjmfc.group) + (1|timepoint:adjmfc.group)
ZNF45	0	0	0	0	0	0.0206744	0.979326	CD4_Efct_Mem_Tcell	~ age + (1|sex) + (1|subjectid) + (1|timepoint) + (1|adjmfc.group) + (1|timepoint:adjmfc.group)
ZNF230	0.0945331	0	0	0	0	3.03224e-05	0.905437	CD4_Efct_Mem_Tcell	~ age + (1|sex) + (1|subjectid) + (1|timepoint) + (1|adjmfc.group) + (1|timepoint:adjmfc.group)
ZNF284	0	4.22002e-09	0.225844	0.0025016	0	0.0106578	0.760997	CD4_Efct_Mem_Tcell	~ age + (1|sex) + (1|subjectid) + (1|timepoint) + (1|adjmfc.group) + (1|timepoint:adjmfc.group)
ZNF224	0.0391682	0	0	0	0	0.00875544	0.952076	CD4_Efct_Mem_Tcell	~ age + (1|sex) + (1|subjectid) + (1|timepoint) + (1|adjmfc.group) + (1|timepoint:adjmfc.group)
ZNF234	0.10725	0	0.122226	1.68601e-09	0.024193	0.00943639	0.736894	CD4_Efct_Mem_Tcell	~ age + (1|sex) + (1|subjectid) + (1|timepoint) + (1|adjmfc.group) + (1|timepoint:adjmfc.group)
ZNF226	0	0	0	0	0	0.00607732	0.993923	CD4_Efct_Mem_Tcell	~ age + (1|sex) + (1|subjectid) + (1|timepoint) + (1|adjmfc.group) + (1|timepoint:adjmfc.group)
ZNF227	0.169882	0	1.10354e-08	0	0	0.0112907	0.818827	CD4_Efct_Mem_Tcell	~ age + (1|sex) + (1|subjectid) + (1|timepoint) + (1|adjmfc.group) + (1|timepoint:adjmfc.group)
ZNF180	5.87272e-11	0.0352927	0.237329	0	0.20495	0.0489707	0.473458	CD4_Efct_Mem_Tcell	~ age + (1|sex) + (1|subjectid) + (1|timepoint) + (1|adjmfc.group) + (1|timepoint:adjmfc.group)
BCL3	0.0935745	0	0.144225	5.17663e-10	0.14186	0.0563354	0.564006	CD4_Efct_Mem_Tcell	~ age + (1|sex) + (1|subjectid) + (1|timepoint) + (1|adjmfc.group) + (1|timepoint:adjmfc.group)
TOMM40	0	0	0	0	0	0.00272907	0.997271	CD4_Efct_Mem_Tcell	~ age + (1|sex) + (1|subjectid) + (1|timepoint) + (1|adjmfc.group) + (1|timepoint:adjmfc.group)
CLPTM1	1.96419e-10	0	0.00338274	0.00264038	0	0.000460653	0.993516	CD4_Efct_Mem_Tcell	~ age + (1|sex) + (1|subjectid) + (1|timepoint) + (1|adjmfc.group) + (1|timepoint:adjmfc.group)
RELB	0	9.29815e-10	3.16684e-09	0	0.067622	0.00328051	0.929098	CD4_Efct_Mem_Tcell	~ age + (1|sex) + (1|subjectid) + (1|timepoint) + (1|adjmfc.group) + (1|timepoint:adjmfc.group)
CLASRP	0.189831	0	0	3.01216e-10	0.106146	0.000969008	0.703055	CD4_Efct_Mem_Tcell	~ age + (1|sex) + (1|subjectid) + (1|timepoint) + (1|adjmfc.group) + (1|timepoint:adjmfc.group)
GEMIN7	0.0348641	0	1.02645e-09	0.0479542	0.0367688	0.0726274	0.807786	CD4_Efct_Mem_Tcell	~ age + (1|sex) + (1|subjectid) + (1|timepoint) + (1|adjmfc.group) + (1|timepoint:adjmfc.group)
PPP1R37	1.01662e-08	0	0	0.110506	2.41686e-09	0.105023	0.784471	CD4_Efct_Mem_Tcell	~ age + (1|sex) + (1|subjectid) + (1|timepoint) + (1|adjmfc.group) + (1|timepoint:adjmfc.group)
TRAPPC6A	0.528283	0.0151503	0.0954181	0.0260295	0	0.0289745	0.306144	CD4_Efct_Mem_Tcell	~ age + (1|sex) + (1|subjectid) + (1|timepoint) + (1|adjmfc.group) + (1|timepoint:adjmfc.group)
BLOC1S3	2.80913e-09	0	0	6.71088e-08	0.193519	0.0442104	0.762271	CD4_Efct_Mem_Tcell	~ age + (1|sex) + (1|subjectid) + (1|timepoint) + (1|adjmfc.group) + (1|timepoint:adjmfc.group)
ERCC2	3.56338e-09	0	0	0.1651	0	0.00641427	0.828485	CD4_Efct_Mem_Tcell	~ age + (1|sex) + (1|subjectid) + (1|timepoint) + (1|adjmfc.group) + (1|timepoint:adjmfc.group)
ERCC1	0.0657	2.76813e-10	0	9.35478e-10	2.93882e-10	0.0468557	0.887444	CD4_Efct_Mem_Tcell	~ age + (1|sex) + (1|subjectid) + (1|timepoint) + (1|adjmfc.group) + (1|timepoint:adjmfc.group)
FOSB	0.0181357	0.00983846	0.705474	0.0170175	0.0410996	0.0327736	0.175661	CD4_Efct_Mem_Tcell	~ age + (1|sex) + (1|subjectid) + (1|timepoint) + (1|adjmfc.group) + (1|timepoint:adjmfc.group)
PPM1N	0.0287814	0	0	0	0	0.149289	0.82193	CD4_Efct_Mem_Tcell	~ age + (1|sex) + (1|subjectid) + (1|timepoint) + (1|adjmfc.group) + (1|timepoint:adjmfc.group)
VASP	0.286606	0	0.0213745	0	1.01611e-10	0.0110231	0.680997	CD4_Efct_Mem_Tcell	~ age + (1|sex) + (1|subjectid) + (1|timepoint) + (1|adjmfc.group) + (1|timepoint:adjmfc.group)
OPA3	0.119375	2.41802e-10	2.71873e-10	0	1.75202e-10	0.00363602	0.876989	CD4_Efct_Mem_Tcell	~ age + (1|sex) + (1|subjectid) + (1|timepoint) + (1|adjmfc.group) + (1|timepoint:adjmfc.group)
EML2	0	0	0	0	0	0.0593268	0.940673	CD4_Efct_Mem_Tcell	~ age + (1|sex) + (1|subjectid) + (1|timepoint) + (1|adjmfc.group) + (1|timepoint:adjmfc.group)
SNRPD2	0.357359	0	0.201207	0	0	0.0592052	0.382229	CD4_Efct_Mem_Tcell	~ age + (1|sex) + (1|subjectid) + (1|timepoint) + (1|adjmfc.group) + (1|timepoint:adjmfc.group)
SYMPK	0	0	0	0	0	6.8898e-06	0.999993	CD4_Efct_Mem_Tcell	~ age + (1|sex) + (1|subjectid) + (1|timepoint) + (1|adjmfc.group) + (1|timepoint:adjmfc.group)
IRF2BP1	1.70989e-08	0.00340459	0	0.0810635	0	0.00266801	0.912864	CD4_Efct_Mem_Tcell	~ age + (1|sex) + (1|subjectid) + (1|timepoint) + (1|adjmfc.group) + (1|timepoint:adjmfc.group)
MYPOP	0	0	0	0	0.0191482	0.236394	0.744458	CD4_Efct_Mem_Tcell	~ age + (1|sex) + (1|subjectid) + (1|timepoint) + (1|adjmfc.group) + (1|timepoint:adjmfc.group)
CCDC61	1.8767e-10	0	0.152619	0.0804525	3.22689e-10	2.78082e-05	0.766901	CD4_Efct_Mem_Tcell	~ age + (1|sex) + (1|subjectid) + (1|timepoint) + (1|adjmfc.group) + (1|timepoint:adjmfc.group)
PPP5C	0	0	0	0	0	0.036708	0.963292	CD4_Efct_Mem_Tcell	~ age + (1|sex) + (1|subjectid) + (1|timepoint) + (1|adjmfc.group) + (1|timepoint:adjmfc.group)
CALM3	0	0	0	0.00486723	0.0226669	0.00919244	0.963273	CD4_Efct_Mem_Tcell	~ age + (1|sex) + (1|subjectid) + (1|timepoint) + (1|adjmfc.group) + (1|timepoint:adjmfc.group)
PTGIR	0	0	0	1.51324e-10	0.0186513	0.107083	0.874265	CD4_Efct_Mem_Tcell	~ age + (1|sex) + (1|subjectid) + (1|timepoint) + (1|adjmfc.group) + (1|timepoint:adjmfc.group)
PRKD2	0	0.0484054	0	0	0	0.00112315	0.950471	CD4_Efct_Mem_Tcell	~ age + (1|sex) + (1|subjectid) + (1|timepoint) + (1|adjmfc.group) + (1|timepoint:adjmfc.group)
STRN4	0	0	0	0	0.0689767	0.00196389	0.929059	CD4_Efct_Mem_Tcell	~ age + (1|sex) + (1|subjectid) + (1|timepoint) + (1|adjmfc.group) + (1|timepoint:adjmfc.group)
FKRP	0.0542599	0.0134736	0.000559945	5.54831e-10	0.00399887	0.0184651	0.909243	CD4_Efct_Mem_Tcell	~ age + (1|sex) + (1|subjectid) + (1|timepoint) + (1|adjmfc.group) + (1|timepoint:adjmfc.group)
SLC1A5	0.00867982	1.11343e-09	1.80321e-09	0	0.0597149	0.00601959	0.925586	CD4_Efct_Mem_Tcell	~ age + (1|sex) + (1|subjectid) + (1|timepoint) + (1|adjmfc.group) + (1|timepoint:adjmfc.group)
AP2S1	1.28276e-10	0.0950822	0.139157	0.0231914	0	0.0089783	0.733591	CD4_Efct_Mem_Tcell	~ age + (1|sex) + (1|subjectid) + (1|timepoint) + (1|adjmfc.group) + (1|timepoint:adjmfc.group)
ARHGAP35	3.8453e-10	0	0.0057159	0	0.0252557	0.0192805	0.949748	CD4_Efct_Mem_Tcell	~ age + (1|sex) + (1|subjectid) + (1|timepoint) + (1|adjmfc.group) + (1|timepoint:adjmfc.group)
TMEM160	0.0251137	0.0990227	3.26173e-09	1.21891e-08	0.0745053	0.0153186	0.78604	CD4_Efct_Mem_Tcell	~ age + (1|sex) + (1|subjectid) + (1|timepoint) + (1|adjmfc.group) + (1|timepoint:adjmfc.group)
ZC3H4	0	0	0	0	0.0689981	0.0394588	0.891543	CD4_Efct_Mem_Tcell	~ age + (1|sex) + (1|subjectid) + (1|timepoint) + (1|adjmfc.group) + (1|timepoint:adjmfc.group)
SAE1	0.0272999	0	0.213724	0	0	0.00217393	0.756802	CD4_Efct_Mem_Tcell	~ age + (1|sex) + (1|subjectid) + (1|timepoint) + (1|adjmfc.group) + (1|timepoint:adjmfc.group)
BBC3	0	0	0.0700601	0	0	0.0588136	0.871126	CD4_Efct_Mem_Tcell	~ age + (1|sex) + (1|subjectid) + (1|timepoint) + (1|adjmfc.group) + (1|timepoint:adjmfc.group)
CCDC9	0	0	0	0.0307961	0	0.000673323	0.968531	CD4_Efct_Mem_Tcell	~ age + (1|sex) + (1|subjectid) + (1|timepoint) + (1|adjmfc.group) + (1|timepoint:adjmfc.group)
PRR24	0.122927	0	2.53515e-10	0	0	0.000226003	0.876847	CD4_Efct_Mem_Tcell	~ age + (1|sex) + (1|subjectid) + (1|timepoint) + (1|adjmfc.group) + (1|timepoint:adjmfc.group)
DHX34	0	0	0	0	0.00936953	0.116818	0.873813	CD4_Efct_Mem_Tcell	~ age + (1|sex) + (1|subjectid) + (1|timepoint) + (1|adjmfc.group) + (1|timepoint:adjmfc.group)
NAPA-AS1	0	0	0.0456451	0	0	0.0311802	0.923175	CD4_Efct_Mem_Tcell	~ age + (1|sex) + (1|subjectid) + (1|timepoint) + (1|adjmfc.group) + (1|timepoint:adjmfc.group)
NAPA	9.17834e-10	0.0550348	0	0.0374158	0	0.00194371	0.905606	CD4_Efct_Mem_Tcell	~ age + (1|sex) + (1|subjectid) + (1|timepoint) + (1|adjmfc.group) + (1|timepoint:adjmfc.group)
GLTSCR2	0	0.0807383	0.396826	0.038328	0	0.00943134	0.474676	CD4_Efct_Mem_Tcell	~ age + (1|sex) + (1|subjectid) + (1|timepoint) + (1|adjmfc.group) + (1|timepoint:adjmfc.group)
SEPW1	0.0898398	3.28764e-10	0.18816	4.01667e-10	0	0.000119626	0.721881	CD4_Efct_Mem_Tcell	~ age + (1|sex) + (1|subjectid) + (1|timepoint) + (1|adjmfc.group) + (1|timepoint:adjmfc.group)
LIG1	0	0	0	1.80122e-10	0.060766	0.00427505	0.934959	CD4_Efct_Mem_Tcell	~ age + (1|sex) + (1|subjectid) + (1|timepoint) + (1|adjmfc.group) + (1|timepoint:adjmfc.group)
C19orf68	6.94658e-10	4.30178e-09	0.182106	0	1.82796e-10	0.0353074	0.782587	CD4_Efct_Mem_Tcell	~ age + (1|sex) + (1|subjectid) + (1|timepoint) + (1|adjmfc.group) + (1|timepoint:adjmfc.group)
CARD8	0.175582	0	0	0.0295162	0.183957	0.0145264	0.596418	CD4_Efct_Mem_Tcell	~ age + (1|sex) + (1|subjectid) + (1|timepoint) + (1|adjmfc.group) + (1|timepoint:adjmfc.group)
CTC-241F20.3	0.0838181	0	0.0927131	0	0.0367654	0.117728	0.668976	CD4_Efct_Mem_Tcell	~ age + (1|sex) + (1|subjectid) + (1|timepoint) + (1|adjmfc.group) + (1|timepoint:adjmfc.group)
EMP3	0.0546083	0.0416898	0.0500999	0	0.117731	0.000879589	0.734992	CD4_Efct_Mem_Tcell	~ age + (1|sex) + (1|subjectid) + (1|timepoint) + (1|adjmfc.group) + (1|timepoint:adjmfc.group)
TMEM143	0	0	0	0	0	0.00453949	0.995461	CD4_Efct_Mem_Tcell	~ age + (1|sex) + (1|subjectid) + (1|timepoint) + (1|adjmfc.group) + (1|timepoint:adjmfc.group)
KDELR1	3.51287e-10	0	0	0	8.87408e-10	0.00281666	0.997183	CD4_Efct_Mem_Tcell	~ age + (1|sex) + (1|subjectid) + (1|timepoint) + (1|adjmfc.group) + (1|timepoint:adjmfc.group)
GRWD1	0	0	0.0255705	0.194693	0	0.0117277	0.768009	CD4_Efct_Mem_Tcell	~ age + (1|sex) + (1|subjectid) + (1|timepoint) + (1|adjmfc.group) + (1|timepoint:adjmfc.group)
CYTH2	0	0	0	0	0	0.0133871	0.986613	CD4_Efct_Mem_Tcell	~ age + (1|sex) + (1|subjectid) + (1|timepoint) + (1|adjmfc.group) + (1|timepoint:adjmfc.group)
RPL18	0.248386	0.055617	0.416815	0.0728121	0	0.00374757	0.202623	CD4_Efct_Mem_Tcell	~ age + (1|sex) + (1|subjectid) + (1|timepoint) + (1|adjmfc.group) + (1|timepoint:adjmfc.group)
SPHK2	0	0	0	0	0	0.00650874	0.993491	CD4_Efct_Mem_Tcell	~ age + (1|sex) + (1|subjectid) + (1|timepoint) + (1|adjmfc.group) + (1|timepoint:adjmfc.group)
DBP	0.0044162	0	0.186842	0	0	0.0195848	0.789157	CD4_Efct_Mem_Tcell	~ age + (1|sex) + (1|subjectid) + (1|timepoint) + (1|adjmfc.group) + (1|timepoint:adjmfc.group)
CA11	0	0.0146485	2.36055e-10	0	0.0765847	0.0317273	0.877039	CD4_Efct_Mem_Tcell	~ age + (1|sex) + (1|subjectid) + (1|timepoint) + (1|adjmfc.group) + (1|timepoint:adjmfc.group)
BCAT2	0	0	0	0	0	0.0137536	0.986246	CD4_Efct_Mem_Tcell	~ age + (1|sex) + (1|subjectid) + (1|timepoint) + (1|adjmfc.group) + (1|timepoint:adjmfc.group)
PPP1R15A	7.40359e-08	0	0.396253	0.0507097	0.0700988	0.049598	0.43334	CD4_Efct_Mem_Tcell	~ age + (1|sex) + (1|subjectid) + (1|timepoint) + (1|adjmfc.group) + (1|timepoint:adjmfc.group)
NUCB1	0	9.95207e-10	0	0	0.00505647	0.10684	0.888103	CD4_Efct_Mem_Tcell	~ age + (1|sex) + (1|subjectid) + (1|timepoint) + (1|adjmfc.group) + (1|timepoint:adjmfc.group)
BAX	5.34491e-10	1.3282e-10	1.55359e-09	1.59628e-09	0	0.0956889	0.904311	CD4_Efct_Mem_Tcell	~ age + (1|sex) + (1|subjectid) + (1|timepoint) + (1|adjmfc.group) + (1|timepoint:adjmfc.group)
FTL	0.0111833	0	0.37888	0.0505581	0.22973	0.00910472	0.320544	CD4_Efct_Mem_Tcell	~ age + (1|sex) + (1|subjectid) + (1|timepoint) + (1|adjmfc.group) + (1|timepoint:adjmfc.group)
GYS1	4.53648e-08	2.63309e-10	0.0619061	0	0	0.00163716	0.936457	CD4_Efct_Mem_Tcell	~ age + (1|sex) + (1|subjectid) + (1|timepoint) + (1|adjmfc.group) + (1|timepoint:adjmfc.group)
RUVBL2	0.0846789	0.0306413	8.82456e-08	0	0	0.0895543	0.795125	CD4_Efct_Mem_Tcell	~ age + (1|sex) + (1|subjectid) + (1|timepoint) + (1|adjmfc.group) + (1|timepoint:adjmfc.group)
SNRNP70	0	0	0.231935	0	0	1.2936e-05	0.768052	CD4_Efct_Mem_Tcell	~ age + (1|sex) + (1|subjectid) + (1|timepoint) + (1|adjmfc.group) + (1|timepoint:adjmfc.group)
LIN7B	0	1.49195e-10	0.215462	6.99153e-09	0	0.0412512	0.743287	CD4_Efct_Mem_Tcell	~ age + (1|sex) + (1|subjectid) + (1|timepoint) + (1|adjmfc.group) + (1|timepoint:adjmfc.group)
C19orf73	0.0111978	0	2.02977e-10	8.74571e-10	0	0.00884671	0.979955	CD4_Efct_Mem_Tcell	~ age + (1|sex) + (1|subjectid) + (1|timepoint) + (1|adjmfc.group) + (1|timepoint:adjmfc.group)
CD37	1.01934e-10	1.72263e-09	0.210881	0.0571845	0.00857432	0.000180349	0.72318	CD4_Efct_Mem_Tcell	~ age + (1|sex) + (1|subjectid) + (1|timepoint) + (1|adjmfc.group) + (1|timepoint:adjmfc.group)
PIH1D1	1.77246e-10	0	0.54101	0	0	0.0154313	0.443559	CD4_Efct_Mem_Tcell	~ age + (1|sex) + (1|subjectid) + (1|timepoint) + (1|adjmfc.group) + (1|timepoint:adjmfc.group)
ALDH16A1	0.0637457	0	0.132634	0	0	0.00283142	0.800788	CD4_Efct_Mem_Tcell	~ age + (1|sex) + (1|subjectid) + (1|timepoint) + (1|adjmfc.group) + (1|timepoint:adjmfc.group)
FLT3LG	0	0	0.542479	0	0.170313	0.00956718	0.277641	CD4_Efct_Mem_Tcell	~ age + (1|sex) + (1|subjectid) + (1|timepoint) + (1|adjmfc.group) + (1|timepoint:adjmfc.group)
RPL13A	0.00816357	0.101682	0.292989	0.119663	0.0609739	0.00791311	0.408615	CD4_Efct_Mem_Tcell	~ age + (1|sex) + (1|subjectid) + (1|timepoint) + (1|adjmfc.group) + (1|timepoint:adjmfc.group)
RPS11	0.286785	0	0.514051	0.0200951	0	0.0163576	0.162711	CD4_Efct_Mem_Tcell	~ age + (1|sex) + (1|subjectid) + (1|timepoint) + (1|adjmfc.group) + (1|timepoint:adjmfc.group)
FCGRT	0.0283	0.0310895	0.340136	0.00591185	0.0692503	0.00642226	0.51889	CD4_Efct_Mem_Tcell	~ age + (1|sex) + (1|subjectid) + (1|timepoint) + (1|adjmfc.group) + (1|timepoint:adjmfc.group)
NOSIP	0	0.200806	0.403959	0	0	0.0105305	0.384704	CD4_Efct_Mem_Tcell	~ age + (1|sex) + (1|subjectid) + (1|timepoint) + (1|adjmfc.group) + (1|timepoint:adjmfc.group)
PRRG2	0.0281863	0	0	0	0.0331007	0.0703815	0.868332	CD4_Efct_Mem_Tcell	~ age + (1|sex) + (1|subjectid) + (1|timepoint) + (1|adjmfc.group) + (1|timepoint:adjmfc.group)
PRR12	0	0	0	0	0	0.0157206	0.984279	CD4_Efct_Mem_Tcell	~ age + (1|sex) + (1|subjectid) + (1|timepoint) + (1|adjmfc.group) + (1|timepoint:adjmfc.group)
RRAS	0.185693	0	0.168808	0	0	0.00304285	0.642456	CD4_Efct_Mem_Tcell	~ age + (1|sex) + (1|subjectid) + (1|timepoint) + (1|adjmfc.group) + (1|timepoint:adjmfc.group)
SCAF1	0	0	0.0329781	0	0	0.0173903	0.949632	CD4_Efct_Mem_Tcell	~ age + (1|sex) + (1|subjectid) + (1|timepoint) + (1|adjmfc.group) + (1|timepoint:adjmfc.group)
IRF3	0.0364343	1.06787e-09	0.098191	0	0.10985	0.0134323	0.742092	CD4_Efct_Mem_Tcell	~ age + (1|sex) + (1|subjectid) + (1|timepoint) + (1|adjmfc.group) + (1|timepoint:adjmfc.group)
BCL2L12	1.00818e-08	0	0.0566464	0	0.0666707	0.000186368	0.876496	CD4_Efct_Mem_Tcell	~ age + (1|sex) + (1|subjectid) + (1|timepoint) + (1|adjmfc.group) + (1|timepoint:adjmfc.group)
PRMT1	0.142543	0.0232788	1.41145e-08	0.0655888	0	0.000526925	0.768063	CD4_Efct_Mem_Tcell	~ age + (1|sex) + (1|subjectid) + (1|timepoint) + (1|adjmfc.group) + (1|timepoint:adjmfc.group)
AP2A1	0.0254138	1.19497e-09	0.155067	0	0	0.00272569	0.816793	CD4_Efct_Mem_Tcell	~ age + (1|sex) + (1|subjectid) + (1|timepoint) + (1|adjmfc.group) + (1|timepoint:adjmfc.group)
FUZ	0.0244295	0	0	1.15907e-10	0	0.11422	0.861351	CD4_Efct_Mem_Tcell	~ age + (1|sex) + (1|subjectid) + (1|timepoint) + (1|adjmfc.group) + (1|timepoint:adjmfc.group)
MED25	0	0	0	0	0	9.23756e-06	0.999991	CD4_Efct_Mem_Tcell	~ age + (1|sex) + (1|subjectid) + (1|timepoint) + (1|adjmfc.group) + (1|timepoint:adjmfc.group)
PTOV1	0	0	0	0.0289457	0	0.0578356	0.913219	CD4_Efct_Mem_Tcell	~ age + (1|sex) + (1|subjectid) + (1|timepoint) + (1|adjmfc.group) + (1|timepoint:adjmfc.group)
PNKP	0	0	0	0	0	0.0334069	0.966593	CD4_Efct_Mem_Tcell	~ age + (1|sex) + (1|subjectid) + (1|timepoint) + (1|adjmfc.group) + (1|timepoint:adjmfc.group)
AKT1S1	0.219032	0	0.110461	0.0569651	0	0.0138174	0.599725	CD4_Efct_Mem_Tcell	~ age + (1|sex) + (1|subjectid) + (1|timepoint) + (1|adjmfc.group) + (1|timepoint:adjmfc.group)
TBC1D17	0	0	0	0	0.0135065	0.0461628	0.940331	CD4_Efct_Mem_Tcell	~ age + (1|sex) + (1|subjectid) + (1|timepoint) + (1|adjmfc.group) + (1|timepoint:adjmfc.group)
IL4I1	1.65758e-10	4.84556e-10	0.405709	0	0	0.00949348	0.584797	CD4_Efct_Mem_Tcell	~ age + (1|sex) + (1|subjectid) + (1|timepoint) + (1|adjmfc.group) + (1|timepoint:adjmfc.group)
NUP62	0.0214118	1.13718e-10	0	1.04073e-08	0.0369339	0.017241	0.924413	CD4_Efct_Mem_Tcell	~ age + (1|sex) + (1|subjectid) + (1|timepoint) + (1|adjmfc.group) + (1|timepoint:adjmfc.group)
ATF5	0	0	0	0	0	0.000878457	0.999122	CD4_Efct_Mem_Tcell	~ age + (1|sex) + (1|subjectid) + (1|timepoint) + (1|adjmfc.group) + (1|timepoint:adjmfc.group)
VRK3	0	0.0513575	0	0	0	0.0156744	0.932968	CD4_Efct_Mem_Tcell	~ age + (1|sex) + (1|subjectid) + (1|timepoint) + (1|adjmfc.group) + (1|timepoint:adjmfc.group)
NR1H2	7.88311e-11	0.0556196	0	0	0.217934	0.0436587	0.682788	CD4_Efct_Mem_Tcell	~ age + (1|sex) + (1|subjectid) + (1|timepoint) + (1|adjmfc.group) + (1|timepoint:adjmfc.group)
POLD1	0.00413171	0.020251	0.103579	0	0.123041	0.0998796	0.649118	CD4_Efct_Mem_Tcell	~ age + (1|sex) + (1|subjectid) + (1|timepoint) + (1|adjmfc.group) + (1|timepoint:adjmfc.group)
EMC10	0	0	0	0.018263	0.012347	0.0126908	0.956699	CD4_Efct_Mem_Tcell	~ age + (1|sex) + (1|subjectid) + (1|timepoint) + (1|adjmfc.group) + (1|timepoint:adjmfc.group)
JOSD2	0	0	0.162867	0	0	0.00407327	0.83306	CD4_Efct_Mem_Tcell	~ age + (1|sex) + (1|subjectid) + (1|timepoint) + (1|adjmfc.group) + (1|timepoint:adjmfc.group)
CLEC11A	0.026508	1.97834e-10	0	0	0.0137542	0.0392885	0.920449	CD4_Efct_Mem_Tcell	~ age + (1|sex) + (1|subjectid) + (1|timepoint) + (1|adjmfc.group) + (1|timepoint:adjmfc.group)
C19orf48	0.024185	0	1.54012e-10	0	0.0563541	0.000455594	0.919005	CD4_Efct_Mem_Tcell	~ age + (1|sex) + (1|subjectid) + (1|timepoint) + (1|adjmfc.group) + (1|timepoint:adjmfc.group)
ETFB	0	9.84309e-09	0.228719	0.0347953	5.4897e-10	0.106501	0.629985	CD4_Efct_Mem_Tcell	~ age + (1|sex) + (1|subjectid) + (1|timepoint) + (1|adjmfc.group) + (1|timepoint:adjmfc.group)
NKG7	0	0	0.696965	0.0358409	3.39602e-05	0.0251158	0.242044	CD4_Efct_Mem_Tcell	~ age + (1|sex) + (1|subjectid) + (1|timepoint) + (1|adjmfc.group) + (1|timepoint:adjmfc.group)
FPR1	0.155869	0	0	0	0	0.030523	0.813608	CD4_Efct_Mem_Tcell	~ age + (1|sex) + (1|subjectid) + (1|timepoint) + (1|adjmfc.group) + (1|timepoint:adjmfc.group)
ZNF577	0.103284	1.15906e-09	5.92351e-08	3.41265e-10	2.93182e-09	0.00313394	0.893582	CD4_Efct_Mem_Tcell	~ age + (1|sex) + (1|subjectid) + (1|timepoint) + (1|adjmfc.group) + (1|timepoint:adjmfc.group)
ZNF350	0.26857	0	0.312036	0	0	0.00864276	0.410751	CD4_Efct_Mem_Tcell	~ age + (1|sex) + (1|subjectid) + (1|timepoint) + (1|adjmfc.group) + (1|timepoint:adjmfc.group)
ZNF432	0.021295	1.66974e-09	0.168439	1.08064e-09	4.10226e-09	0.036892	0.773374	CD4_Efct_Mem_Tcell	~ age + (1|sex) + (1|subjectid) + (1|timepoint) + (1|adjmfc.group) + (1|timepoint:adjmfc.group)
ZNF836	0.0312308	0	0.0563936	0	0.0307642	0.00298581	0.878626	CD4_Efct_Mem_Tcell	~ age + (1|sex) + (1|subjectid) + (1|timepoint) + (1|adjmfc.group) + (1|timepoint:adjmfc.group)
PPP2R1A	0	3.99262e-08	0.103067	3.14817e-10	0	0.0155926	0.88134	CD4_Efct_Mem_Tcell	~ age + (1|sex) + (1|subjectid) + (1|timepoint) + (1|adjmfc.group) + (1|timepoint:adjmfc.group)
ZNF766	0	0	0.0779765	0.0809951	0	0.00515149	0.835877	CD4_Efct_Mem_Tcell	~ age + (1|sex) + (1|subjectid) + (1|timepoint) + (1|adjmfc.group) + (1|timepoint:adjmfc.group)
ZNF480	8.12582e-11	0	0.193733	0	0	0.00366734	0.8026	CD4_Efct_Mem_Tcell	~ age + (1|sex) + (1|subjectid) + (1|timepoint) + (1|adjmfc.group) + (1|timepoint:adjmfc.group)
ZNF880	0.223811	0.000531618	0.239766	0	0.037971	0.000209326	0.497711	CD4_Efct_Mem_Tcell	~ age + (1|sex) + (1|subjectid) + (1|timepoint) + (1|adjmfc.group) + (1|timepoint:adjmfc.group)
ZNF528	0.0328876	0.106941	0	0.00534789	0	0.000635357	0.854188	CD4_Efct_Mem_Tcell	~ age + (1|sex) + (1|subjectid) + (1|timepoint) + (1|adjmfc.group) + (1|timepoint:adjmfc.group)
ZNF808	0	0	0	0	0	0.0763313	0.923669	CD4_Efct_Mem_Tcell	~ age + (1|sex) + (1|subjectid) + (1|timepoint) + (1|adjmfc.group) + (1|timepoint:adjmfc.group)
ZNF701	0	0	0	0.0522997	2.24004e-10	0.021634	0.926066	CD4_Efct_Mem_Tcell	~ age + (1|sex) + (1|subjectid) + (1|timepoint) + (1|adjmfc.group) + (1|timepoint:adjmfc.group)
ZNF83	0.0215821	1.34268e-10	0.189801	0	0.158963	0.00101515	0.628638	CD4_Efct_Mem_Tcell	~ age + (1|sex) + (1|subjectid) + (1|timepoint) + (1|adjmfc.group) + (1|timepoint:adjmfc.group)
ZNF611	0	0	0	0	0	0.0345787	0.965421	CD4_Efct_Mem_Tcell	~ age + (1|sex) + (1|subjectid) + (1|timepoint) + (1|adjmfc.group) + (1|timepoint:adjmfc.group)
ZNF600	7.10423e-08	0.0811907	0.312404	0	0	0.00265212	0.603753	CD4_Efct_Mem_Tcell	~ age + (1|sex) + (1|subjectid) + (1|timepoint) + (1|adjmfc.group) + (1|timepoint:adjmfc.group)
ZNF28	0	0	0	0	0	0.00603002	0.99397	CD4_Efct_Mem_Tcell	~ age + (1|sex) + (1|subjectid) + (1|timepoint) + (1|adjmfc.group) + (1|timepoint:adjmfc.group)
ZNF468	0.0799062	2.10471e-09	0.205243	2.56009e-10	0	0.014552	0.700299	CD4_Efct_Mem_Tcell	~ age + (1|sex) + (1|subjectid) + (1|timepoint) + (1|adjmfc.group) + (1|timepoint:adjmfc.group)
ZNF320	0.0146508	0.0283643	0.0275263	0	0.0325491	0.0209568	0.875953	CD4_Efct_Mem_Tcell	~ age + (1|sex) + (1|subjectid) + (1|timepoint) + (1|adjmfc.group) + (1|timepoint:adjmfc.group)
ZNF816	0	0	0.151984	0	0	0.0667462	0.78127	CD4_Efct_Mem_Tcell	~ age + (1|sex) + (1|subjectid) + (1|timepoint) + (1|adjmfc.group) + (1|timepoint:adjmfc.group)
ZNF160	0	0	0	0	0	0.0410561	0.958944	CD4_Efct_Mem_Tcell	~ age + (1|sex) + (1|subjectid) + (1|timepoint) + (1|adjmfc.group) + (1|timepoint:adjmfc.group)
ZNF347	0	0	0.20427	0	0	0.00510193	0.790628	CD4_Efct_Mem_Tcell	~ age + (1|sex) + (1|subjectid) + (1|timepoint) + (1|adjmfc.group) + (1|timepoint:adjmfc.group)
ZNF677	0.00295793	0	0.0226336	0	0	0.0129355	0.961473	CD4_Efct_Mem_Tcell	~ age + (1|sex) + (1|subjectid) + (1|timepoint) + (1|adjmfc.group) + (1|timepoint:adjmfc.group)
ZNF525	0	0	0.0739804	0	0	0.00387712	0.922142	CD4_Efct_Mem_Tcell	~ age + (1|sex) + (1|subjectid) + (1|timepoint) + (1|adjmfc.group) + (1|timepoint:adjmfc.group)
ZNF765	1.93456e-09	1.42953e-05	0.373482	0	1.20691e-08	0.00298452	0.623519	CD4_Efct_Mem_Tcell	~ age + (1|sex) + (1|subjectid) + (1|timepoint) + (1|adjmfc.group) + (1|timepoint:adjmfc.group)
ZNF331	0.145078	0	2.06796e-10	0	0.156175	0.0426336	0.656113	CD4_Efct_Mem_Tcell	~ age + (1|sex) + (1|subjectid) + (1|timepoint) + (1|adjmfc.group) + (1|timepoint:adjmfc.group)
MYADM	0.0491013	0	0.302201	0.131537	0.0229063	0.000157594	0.494096	CD4_Efct_Mem_Tcell	~ age + (1|sex) + (1|subjectid) + (1|timepoint) + (1|adjmfc.group) + (1|timepoint:adjmfc.group)
NDUFA3	0.509677	0	0.290061	0	0.0259575	0.000196769	0.174108	CD4_Efct_Mem_Tcell	~ age + (1|sex) + (1|subjectid) + (1|timepoint) + (1|adjmfc.group) + (1|timepoint:adjmfc.group)
TFPT	0	0	0	0	0	0.113973	0.886027	CD4_Efct_Mem_Tcell	~ age + (1|sex) + (1|subjectid) + (1|timepoint) + (1|adjmfc.group) + (1|timepoint:adjmfc.group)
PRPF31	0	0	0	0	0	7.59585e-05	0.999924	CD4_Efct_Mem_Tcell	~ age + (1|sex) + (1|subjectid) + (1|timepoint) + (1|adjmfc.group) + (1|timepoint:adjmfc.group)
CNOT3	0	0	0	0	0	0.000114647	0.999885	CD4_Efct_Mem_Tcell	~ age + (1|sex) + (1|subjectid) + (1|timepoint) + (1|adjmfc.group) + (1|timepoint:adjmfc.group)
LENG1	0.364984	0	0.0835031	0	0.0297357	0.00517723	0.5166	CD4_Efct_Mem_Tcell	~ age + (1|sex) + (1|subjectid) + (1|timepoint) + (1|adjmfc.group) + (1|timepoint:adjmfc.group)
MBOAT7	0	2.19648e-09	0	0.00401509	5.40644e-08	0.00554949	0.990435	CD4_Efct_Mem_Tcell	~ age + (1|sex) + (1|subjectid) + (1|timepoint) + (1|adjmfc.group) + (1|timepoint:adjmfc.group)
TSEN34	0.10629	0	0.0485537	0	0.0833927	0.000141	0.761623	CD4_Efct_Mem_Tcell	~ age + (1|sex) + (1|subjectid) + (1|timepoint) + (1|adjmfc.group) + (1|timepoint:adjmfc.group)
RPS9	0	3.60216e-10	0.732339	0.0495588	0.0172607	0.0016912	0.19915	CD4_Efct_Mem_Tcell	~ age + (1|sex) + (1|subjectid) + (1|timepoint) + (1|adjmfc.group) + (1|timepoint:adjmfc.group)
LILRB3	0	0	0.0810492	0	0	0.00715656	0.911794	CD4_Efct_Mem_Tcell	~ age + (1|sex) + (1|subjectid) + (1|timepoint) + (1|adjmfc.group) + (1|timepoint:adjmfc.group)
LAIR1	0.0365098	0	0.0539228	0	0.106368	0.0183973	0.784802	CD4_Efct_Mem_Tcell	~ age + (1|sex) + (1|subjectid) + (1|timepoint) + (1|adjmfc.group) + (1|timepoint:adjmfc.group)
LENG8-AS1	0	0	0.455586	0	0.022562	0.0394347	0.482417	CD4_Efct_Mem_Tcell	~ age + (1|sex) + (1|subjectid) + (1|timepoint) + (1|adjmfc.group) + (1|timepoint:adjmfc.group)
LENG8	1.59768e-07	0	0.147167	0.0299439	0.144539	0.00765609	0.670693	CD4_Efct_Mem_Tcell	~ age + (1|sex) + (1|subjectid) + (1|timepoint) + (1|adjmfc.group) + (1|timepoint:adjmfc.group)
LAIR2	7.47081e-10	0	0.0731115	0	0.0312115	0.0378912	0.857786	CD4_Efct_Mem_Tcell	~ age + (1|sex) + (1|subjectid) + (1|timepoint) + (1|adjmfc.group) + (1|timepoint:adjmfc.group)
RDH13	0.112071	0	0.166809	2.17219e-10	0	0.00077191	0.720348	CD4_Efct_Mem_Tcell	~ age + (1|sex) + (1|subjectid) + (1|timepoint) + (1|adjmfc.group) + (1|timepoint:adjmfc.group)
PPP1R12C	0	9.4485e-11	5.9328e-09	0	0.0771261	0.0354215	0.887452	CD4_Efct_Mem_Tcell	~ age + (1|sex) + (1|subjectid) + (1|timepoint) + (1|adjmfc.group) + (1|timepoint:adjmfc.group)
SYT5	0.109541	0	0.0435758	2.36733e-09	5.60465e-08	0.0537069	0.793176	CD4_Efct_Mem_Tcell	~ age + (1|sex) + (1|subjectid) + (1|timepoint) + (1|adjmfc.group) + (1|timepoint:adjmfc.group)
HSPBP1	0	0	0	0	0.0350171	0.0742256	0.890757	CD4_Efct_Mem_Tcell	~ age + (1|sex) + (1|subjectid) + (1|timepoint) + (1|adjmfc.group) + (1|timepoint:adjmfc.group)
SUV420H2	0	0	0	0.00462536	2.81047e-10	0.0799929	0.915382	CD4_Efct_Mem_Tcell	~ age + (1|sex) + (1|subjectid) + (1|timepoint) + (1|adjmfc.group) + (1|timepoint:adjmfc.group)
RPL28	0.288124	0.102073	0.47088	0	0.0267484	0.000444279	0.111731	CD4_Efct_Mem_Tcell	~ age + (1|sex) + (1|subjectid) + (1|timepoint) + (1|adjmfc.group) + (1|timepoint:adjmfc.group)
UBE2S	0.0154913	0	1.92386e-09	1.61957e-10	1.75827e-09	0.00509973	0.979409	CD4_Efct_Mem_Tcell	~ age + (1|sex) + (1|subjectid) + (1|timepoint) + (1|adjmfc.group) + (1|timepoint:adjmfc.group)
ISOC2	0.0643262	0	0.21405	0.0816057	0.0230194	0.00176554	0.615233	CD4_Efct_Mem_Tcell	~ age + (1|sex) + (1|subjectid) + (1|timepoint) + (1|adjmfc.group) + (1|timepoint:adjmfc.group)
ZNF628	4.50082e-10	0	0.357767	0.0827567	0.0773232	0.0252472	0.456906	CD4_Efct_Mem_Tcell	~ age + (1|sex) + (1|subjectid) + (1|timepoint) + (1|adjmfc.group) + (1|timepoint:adjmfc.group)
ZNF524	0.0500057	0	0.0977453	0.0162166	4.0188e-09	0.00258366	0.833449	CD4_Efct_Mem_Tcell	~ age + (1|sex) + (1|subjectid) + (1|timepoint) + (1|adjmfc.group) + (1|timepoint:adjmfc.group)
ZNF865	0	0	0	0	0	0.000857131	0.999143	CD4_Efct_Mem_Tcell	~ age + (1|sex) + (1|subjectid) + (1|timepoint) + (1|adjmfc.group) + (1|timepoint:adjmfc.group)
ZNF580	0	0.00746433	0.166009	2.28232e-09	0.118077	0.00188782	0.706562	CD4_Efct_Mem_Tcell	~ age + (1|sex) + (1|subjectid) + (1|timepoint) + (1|adjmfc.group) + (1|timepoint:adjmfc.group)
ZNF581	0	0.00900853	0.156195	2.78695e-10	0	0.131053	0.703743	CD4_Efct_Mem_Tcell	~ age + (1|sex) + (1|subjectid) + (1|timepoint) + (1|adjmfc.group) + (1|timepoint:adjmfc.group)
U2AF2	4.19046e-10	9.87724e-09	0.230464	6.50507e-10	0.0571416	0.0141127	0.698282	CD4_Efct_Mem_Tcell	~ age + (1|sex) + (1|subjectid) + (1|timepoint) + (1|adjmfc.group) + (1|timepoint:adjmfc.group)
EPN1	0	0.0792279	0	3.82151e-10	1.17209e-10	0.000301578	0.920471	CD4_Efct_Mem_Tcell	~ age + (1|sex) + (1|subjectid) + (1|timepoint) + (1|adjmfc.group) + (1|timepoint:adjmfc.group)
ZNF787	0	0	0.11891	0	0.107434	0.0127415	0.760914	CD4_Efct_Mem_Tcell	~ age + (1|sex) + (1|subjectid) + (1|timepoint) + (1|adjmfc.group) + (1|timepoint:adjmfc.group)
ZNF444	0.0599916	0.0114656	0	0	0	0.00767364	0.920869	CD4_Efct_Mem_Tcell	~ age + (1|sex) + (1|subjectid) + (1|timepoint) + (1|adjmfc.group) + (1|timepoint:adjmfc.group)
ZSCAN5A	0.026161	0	8.28947e-10	0	0	0.0272902	0.946549	CD4_Efct_Mem_Tcell	~ age + (1|sex) + (1|subjectid) + (1|timepoint) + (1|adjmfc.group) + (1|timepoint:adjmfc.group)
ZNF583	0	0	0	0	3.28046e-10	0.00379856	0.996201	CD4_Efct_Mem_Tcell	~ age + (1|sex) + (1|subjectid) + (1|timepoint) + (1|adjmfc.group) + (1|timepoint:adjmfc.group)
ZNF71	0.00298357	0	0	0	0.0179408	5.46345e-05	0.979021	CD4_Efct_Mem_Tcell	~ age + (1|sex) + (1|subjectid) + (1|timepoint) + (1|adjmfc.group) + (1|timepoint:adjmfc.group)
ZNF264	0	0	0	0	0.122029	0.00155789	0.876414	CD4_Efct_Mem_Tcell	~ age + (1|sex) + (1|subjectid) + (1|timepoint) + (1|adjmfc.group) + (1|timepoint:adjmfc.group)
CTC-444N24.11	0	0	0	0	0	0.00426428	0.995736	CD4_Efct_Mem_Tcell	~ age + (1|sex) + (1|subjectid) + (1|timepoint) + (1|adjmfc.group) + (1|timepoint:adjmfc.group)
ZNF543	0.0285453	0	0.0259708	0	0	4.96666e-06	0.945479	CD4_Efct_Mem_Tcell	~ age + (1|sex) + (1|subjectid) + (1|timepoint) + (1|adjmfc.group) + (1|timepoint:adjmfc.group)
TRAPPC2P1	0.0669745	0	0.0943563	1.5241e-10	2.22552e-10	0.000743192	0.837926	CD4_Efct_Mem_Tcell	~ age + (1|sex) + (1|subjectid) + (1|timepoint) + (1|adjmfc.group) + (1|timepoint:adjmfc.group)
ZNF548	0.0490876	1.13445e-10	0.161864	0	0	0.016039	0.77301	CD4_Efct_Mem_Tcell	~ age + (1|sex) + (1|subjectid) + (1|timepoint) + (1|adjmfc.group) + (1|timepoint:adjmfc.group)
ZNF749	0.0792845	0	0.43749	0.0766232	0	0.0389304	0.367672	CD4_Efct_Mem_Tcell	~ age + (1|sex) + (1|subjectid) + (1|timepoint) + (1|adjmfc.group) + (1|timepoint:adjmfc.group)
ZNF419	0	0	0	0	0.0714184	0.00889966	0.919682	CD4_Efct_Mem_Tcell	~ age + (1|sex) + (1|subjectid) + (1|timepoint) + (1|adjmfc.group) + (1|timepoint:adjmfc.group)
ZNF550	0	0.0310026	0	0	0	2.42285e-08	0.968997	CD4_Efct_Mem_Tcell	~ age + (1|sex) + (1|subjectid) + (1|timepoint) + (1|adjmfc.group) + (1|timepoint:adjmfc.group)
ZIK1	0	0	0.0362999	0	0.00748139	0.0226976	0.933521	CD4_Efct_Mem_Tcell	~ age + (1|sex) + (1|subjectid) + (1|timepoint) + (1|adjmfc.group) + (1|timepoint:adjmfc.group)
ZNF134	4.28534e-09	1.25528e-10	0.0675647	0	0.107423	0.0329928	0.792019	CD4_Efct_Mem_Tcell	~ age + (1|sex) + (1|subjectid) + (1|timepoint) + (1|adjmfc.group) + (1|timepoint:adjmfc.group)
ZNF211	0	0	0	0.0171219	0	3.34343e-05	0.982845	CD4_Efct_Mem_Tcell	~ age + (1|sex) + (1|subjectid) + (1|timepoint) + (1|adjmfc.group) + (1|timepoint:adjmfc.group)
ZNF551	0	1.46204e-08	0.169871	0.0198363	0	0.00363936	0.806653	CD4_Efct_Mem_Tcell	~ age + (1|sex) + (1|subjectid) + (1|timepoint) + (1|adjmfc.group) + (1|timepoint:adjmfc.group)
ZNF671	5.67643e-08	0.00316841	0.189984	0	6.26805e-09	0.0183002	0.788547	CD4_Efct_Mem_Tcell	~ age + (1|sex) + (1|subjectid) + (1|timepoint) + (1|adjmfc.group) + (1|timepoint:adjmfc.group)
ZNF776	3.63274e-09	0.00633383	8.3661e-10	0.0700614	0.0326621	0.00276353	0.888179	CD4_Efct_Mem_Tcell	~ age + (1|sex) + (1|subjectid) + (1|timepoint) + (1|adjmfc.group) + (1|timepoint:adjmfc.group)
ZNF586	0	0	0	0	0	0.0521286	0.947871	CD4_Efct_Mem_Tcell	~ age + (1|sex) + (1|subjectid) + (1|timepoint) + (1|adjmfc.group) + (1|timepoint:adjmfc.group)
ZNF552	5.66607e-08	0.00292487	4.38257e-10	0.00270475	0	0.0147998	0.979571	CD4_Efct_Mem_Tcell	~ age + (1|sex) + (1|subjectid) + (1|timepoint) + (1|adjmfc.group) + (1|timepoint:adjmfc.group)
ZNF587B	0	0	0.213783	0	0	0.0255796	0.760637	CD4_Efct_Mem_Tcell	~ age + (1|sex) + (1|subjectid) + (1|timepoint) + (1|adjmfc.group) + (1|timepoint:adjmfc.group)
ZNF814	0.0877378	0.0327868	0.0682391	0.0126802	2.87065e-10	0.0815134	0.717043	CD4_Efct_Mem_Tcell	~ age + (1|sex) + (1|subjectid) + (1|timepoint) + (1|adjmfc.group) + (1|timepoint:adjmfc.group)
ZNF587	0	0	0	0	0	0.0121238	0.987876	CD4_Efct_Mem_Tcell	~ age + (1|sex) + (1|subjectid) + (1|timepoint) + (1|adjmfc.group) + (1|timepoint:adjmfc.group)
ZNF417	0	0	0	0	0	0.0769854	0.923015	CD4_Efct_Mem_Tcell	~ age + (1|sex) + (1|subjectid) + (1|timepoint) + (1|adjmfc.group) + (1|timepoint:adjmfc.group)
ZNF256	0.0129048	0	0.00682941	0	0	0.0703726	0.909893	CD4_Efct_Mem_Tcell	~ age + (1|sex) + (1|subjectid) + (1|timepoint) + (1|adjmfc.group) + (1|timepoint:adjmfc.group)
ZNF606	0	0	0	0	0.0621602	0.0046982	0.933142	CD4_Efct_Mem_Tcell	~ age + (1|sex) + (1|subjectid) + (1|timepoint) + (1|adjmfc.group) + (1|timepoint:adjmfc.group)
CTD-2368P22.1	0.0702809	0.0408221	0	0	0.0488167	0.0105506	0.82953	CD4_Efct_Mem_Tcell	~ age + (1|sex) + (1|subjectid) + (1|timepoint) + (1|adjmfc.group) + (1|timepoint:adjmfc.group)
ZSCAN18	0	0	0.307744	0	0	0.0116319	0.680624	CD4_Efct_Mem_Tcell	~ age + (1|sex) + (1|subjectid) + (1|timepoint) + (1|adjmfc.group) + (1|timepoint:adjmfc.group)
ZNF274	0.0661833	0	0.311442	0	0.0798848	0.00409605	0.538394	CD4_Efct_Mem_Tcell	~ age + (1|sex) + (1|subjectid) + (1|timepoint) + (1|adjmfc.group) + (1|timepoint:adjmfc.group)
ZNF544	0	0	0.0862717	0	0	0.0479343	0.865794	CD4_Efct_Mem_Tcell	~ age + (1|sex) + (1|subjectid) + (1|timepoint) + (1|adjmfc.group) + (1|timepoint:adjmfc.group)
CTD-3138B18.5	6.78621e-10	0.0253054	0	0	0	0.000294773	0.9744	CD4_Efct_Mem_Tcell	~ age + (1|sex) + (1|subjectid) + (1|timepoint) + (1|adjmfc.group) + (1|timepoint:adjmfc.group)
AC010642.1	0	2.28831e-09	2.36174e-08	0	0	0.00482628	0.995174	CD4_Efct_Mem_Tcell	~ age + (1|sex) + (1|subjectid) + (1|timepoint) + (1|adjmfc.group) + (1|timepoint:adjmfc.group)
A1BG	0.0126504	0	0.291809	0	0	0.0094989	0.686042	CD4_Efct_Mem_Tcell	~ age + (1|sex) + (1|subjectid) + (1|timepoint) + (1|adjmfc.group) + (1|timepoint:adjmfc.group)
A1BG-AS1	0	0	1.03261e-10	0	0	0.00899819	0.991002	CD4_Efct_Mem_Tcell	~ age + (1|sex) + (1|subjectid) + (1|timepoint) + (1|adjmfc.group) + (1|timepoint:adjmfc.group)
ZNF837	0.028683	0.00385177	0	0	2.01993e-09	0.00746792	0.959997	CD4_Efct_Mem_Tcell	~ age + (1|sex) + (1|subjectid) + (1|timepoint) + (1|adjmfc.group) + (1|timepoint:adjmfc.group)
RPS5	0.0520175	0.0626155	0.673566	0.0818947	0	0.0057253	0.124181	CD4_Efct_Mem_Tcell	~ age + (1|sex) + (1|subjectid) + (1|timepoint) + (1|adjmfc.group) + (1|timepoint:adjmfc.group)
ZNF584	0	0	0.15932	0.0558701	0	0.0241332	0.760676	CD4_Efct_Mem_Tcell	~ age + (1|sex) + (1|subjectid) + (1|timepoint) + (1|adjmfc.group) + (1|timepoint:adjmfc.group)
ZNF324	0	0	0.51032	0.137648	3.12419e-09	0.0261464	0.325886	CD4_Efct_Mem_Tcell	~ age + (1|sex) + (1|subjectid) + (1|timepoint) + (1|adjmfc.group) + (1|timepoint:adjmfc.group)
ZNF446	0.0583835	0.00676098	0	0	0	0.000952622	0.933903	CD4_Efct_Mem_Tcell	~ age + (1|sex) + (1|subjectid) + (1|timepoint) + (1|adjmfc.group) + (1|timepoint:adjmfc.group)
SLC27A5	0	1.14683e-10	0	0	0	0.00209529	0.997905	CD4_Efct_Mem_Tcell	~ age + (1|sex) + (1|subjectid) + (1|timepoint) + (1|adjmfc.group) + (1|timepoint:adjmfc.group)
TRIM28	0	2.53172e-10	0.0900441	0	3.61127e-10	0.000508299	0.909448	CD4_Efct_Mem_Tcell	~ age + (1|sex) + (1|subjectid) + (1|timepoint) + (1|adjmfc.group) + (1|timepoint:adjmfc.group)
CHMP2A	0.0202308	0	6.92551e-05	1.53368e-10	0.120056	0.000675193	0.858969	CD4_Efct_Mem_Tcell	~ age + (1|sex) + (1|subjectid) + (1|timepoint) + (1|adjmfc.group) + (1|timepoint:adjmfc.group)
UBE2M	0	2.41127e-09	0.312486	3.95583e-10	0	0.0106128	0.676901	CD4_Efct_Mem_Tcell	~ age + (1|sex) + (1|subjectid) + (1|timepoint) + (1|adjmfc.group) + (1|timepoint:adjmfc.group)
AC016629.8	3.84964e-10	2.41278e-09	0.402391	0	2.9117e-10	0.0271899	0.570419	CD4_Efct_Mem_Tcell	~ age + (1|sex) + (1|subjectid) + (1|timepoint) + (1|adjmfc.group) + (1|timepoint:adjmfc.group)
MZF1	0	0.0355372	0	0	0	0.00590382	0.958559	CD4_Efct_Mem_Tcell	~ age + (1|sex) + (1|subjectid) + (1|timepoint) + (1|adjmfc.group) + (1|timepoint:adjmfc.group)
RPS4Y1	0.0128889	0.964995	0.00904548	0.000391032	3.64953e-12	9.31846e-05	0.0125862	CD4_Efct_Mem_Tcell	~ age + (1|sex) + (1|subjectid) + (1|timepoint) + (1|adjmfc.group) + (1|timepoint:adjmfc.group)
ZFY	0.0198605	0.842687	0.00893401	0	0.0101718	0.000673315	0.117674	CD4_Efct_Mem_Tcell	~ age + (1|sex) + (1|subjectid) + (1|timepoint) + (1|adjmfc.group) + (1|timepoint:adjmfc.group)
TTTY15	0	0.960699	1.38798e-09	0.00045548	5.87292e-10	0.000113508	0.0387316	CD4_Efct_Mem_Tcell	~ age + (1|sex) + (1|subjectid) + (1|timepoint) + (1|adjmfc.group) + (1|timepoint:adjmfc.group)
USP9Y	3.0648e-11	0.828229	0	0.0168026	0.0361719	0.0210516	0.0977445	CD4_Efct_Mem_Tcell	~ age + (1|sex) + (1|subjectid) + (1|timepoint) + (1|adjmfc.group) + (1|timepoint:adjmfc.group)
DDX3Y	0.00677636	0.912304	0	0	0.00185141	8.81276e-05	0.0789798	CD4_Efct_Mem_Tcell	~ age + (1|sex) + (1|subjectid) + (1|timepoint) + (1|adjmfc.group) + (1|timepoint:adjmfc.group)
UTY	0	0.892325	0	0.00145218	0	0.0012936	0.104929	CD4_Efct_Mem_Tcell	~ age + (1|sex) + (1|subjectid) + (1|timepoint) + (1|adjmfc.group) + (1|timepoint:adjmfc.group)
KDM5D	1.18161e-10	0.885767	0.0157215	0	0	0.005627	0.0928848	CD4_Efct_Mem_Tcell	~ age + (1|sex) + (1|subjectid) + (1|timepoint) + (1|adjmfc.group) + (1|timepoint:adjmfc.group)
EIF1AY	0	0.91304	0	0.00480268	1.11163e-11	0.00199449	0.0801631	CD4_Efct_Mem_Tcell	~ age + (1|sex) + (1|subjectid) + (1|timepoint) + (1|adjmfc.group) + (1|timepoint:adjmfc.group)
IL17RA	0.242148	0.047391	1.60891e-09	0	0	0.0148679	0.695593	CD4_Efct_Mem_Tcell	~ age + (1|sex) + (1|subjectid) + (1|timepoint) + (1|adjmfc.group) + (1|timepoint:adjmfc.group)
CECR5	0	0	0.346541	0	0	0.0822019	0.571257	CD4_Efct_Mem_Tcell	~ age + (1|sex) + (1|subjectid) + (1|timepoint) + (1|adjmfc.group) + (1|timepoint:adjmfc.group)
CECR1	0	0.0496646	0	1.63081e-08	0.0203519	0.0358918	0.894092	CD4_Efct_Mem_Tcell	~ age + (1|sex) + (1|subjectid) + (1|timepoint) + (1|adjmfc.group) + (1|timepoint:adjmfc.group)
ATP6V1E1	0	0.0996046	0	0.0101218	0.273087	0.00038476	0.616802	CD4_Efct_Mem_Tcell	~ age + (1|sex) + (1|subjectid) + (1|timepoint) + (1|adjmfc.group) + (1|timepoint:adjmfc.group)
BCL2L13	0	0	0	0	0	0.00546367	0.994536	CD4_Efct_Mem_Tcell	~ age + (1|sex) + (1|subjectid) + (1|timepoint) + (1|adjmfc.group) + (1|timepoint:adjmfc.group)
BID	0.126565	0	0	0.0186139	0	0.0421086	0.812712	CD4_Efct_Mem_Tcell	~ age + (1|sex) + (1|subjectid) + (1|timepoint) + (1|adjmfc.group) + (1|timepoint:adjmfc.group)
LINC00528	0	0.0372213	0	0.00847429	0.202585	0.0015418	0.750177	CD4_Efct_Mem_Tcell	~ age + (1|sex) + (1|subjectid) + (1|timepoint) + (1|adjmfc.group) + (1|timepoint:adjmfc.group)
MICAL3	0	0	0	0.00319665	0	0.0269886	0.969815	CD4_Efct_Mem_Tcell	~ age + (1|sex) + (1|subjectid) + (1|timepoint) + (1|adjmfc.group) + (1|timepoint:adjmfc.group)
PEX26	0.0593442	0	0	0.000223522	0	0.00089632	0.939536	CD4_Efct_Mem_Tcell	~ age + (1|sex) + (1|subjectid) + (1|timepoint) + (1|adjmfc.group) + (1|timepoint:adjmfc.group)
USP18	0	0	0.3735	0	0.071878	0.0575984	0.497023	CD4_Efct_Mem_Tcell	~ age + (1|sex) + (1|subjectid) + (1|timepoint) + (1|adjmfc.group) + (1|timepoint:adjmfc.group)
DGCR6	0	0	0.11409	1.33391e-10	0	0.00274527	0.883165	CD4_Efct_Mem_Tcell	~ age + (1|sex) + (1|subjectid) + (1|timepoint) + (1|adjmfc.group) + (1|timepoint:adjmfc.group)
DGCR2	0	0	0	0	0	0.00448689	0.995513	CD4_Efct_Mem_Tcell	~ age + (1|sex) + (1|subjectid) + (1|timepoint) + (1|adjmfc.group) + (1|timepoint:adjmfc.group)
DGCR14	0.149932	0.0746947	5.40584e-09	7.68184e-10	1.86066e-10	0.0211705	0.754203	CD4_Efct_Mem_Tcell	~ age + (1|sex) + (1|subjectid) + (1|timepoint) + (1|adjmfc.group) + (1|timepoint:adjmfc.group)
SLC25A1	1.99621e-10	0.0416662	0.0535012	0	4.85816e-10	0.0631261	0.841706	CD4_Efct_Mem_Tcell	~ age + (1|sex) + (1|subjectid) + (1|timepoint) + (1|adjmfc.group) + (1|timepoint:adjmfc.group)
HIRA	0	0	0	0	0.210131	0.00432394	0.785545	CD4_Efct_Mem_Tcell	~ age + (1|sex) + (1|subjectid) + (1|timepoint) + (1|adjmfc.group) + (1|timepoint:adjmfc.group)
C22orf39	0.173968	0.028817	0	0	0.00491529	0.0155423	0.776757	CD4_Efct_Mem_Tcell	~ age + (1|sex) + (1|subjectid) + (1|timepoint) + (1|adjmfc.group) + (1|timepoint:adjmfc.group)
MRPL40	0	0	0.208499	0	0	2.75877e-05	0.791473	CD4_Efct_Mem_Tcell	~ age + (1|sex) + (1|subjectid) + (1|timepoint) + (1|adjmfc.group) + (1|timepoint:adjmfc.group)
UFD1L	0.0894563	0	0	0	0.00763285	0.00503971	0.897871	CD4_Efct_Mem_Tcell	~ age + (1|sex) + (1|subjectid) + (1|timepoint) + (1|adjmfc.group) + (1|timepoint:adjmfc.group)
CLDN5	0	0	0.178789	0	8.8944e-09	0.000330682	0.82088	CD4_Efct_Mem_Tcell	~ age + (1|sex) + (1|subjectid) + (1|timepoint) + (1|adjmfc.group) + (1|timepoint:adjmfc.group)
GNB1L	0	0	0	0	0	0.039964	0.960036	CD4_Efct_Mem_Tcell	~ age + (1|sex) + (1|subjectid) + (1|timepoint) + (1|adjmfc.group) + (1|timepoint:adjmfc.group)
C22orf29	0	0.0213899	0	1.75545e-10	0.0846388	0.101244	0.792727	CD4_Efct_Mem_Tcell	~ age + (1|sex) + (1|subjectid) + (1|timepoint) + (1|adjmfc.group) + (1|timepoint:adjmfc.group)
TXNRD2	0	0	0	1.78981e-10	0.0964494	0.0375917	0.865959	CD4_Efct_Mem_Tcell	~ age + (1|sex) + (1|subjectid) + (1|timepoint) + (1|adjmfc.group) + (1|timepoint:adjmfc.group)
COMT	6.32874e-10	0	0	0	0.0134319	0.00139892	0.985169	CD4_Efct_Mem_Tcell	~ age + (1|sex) + (1|subjectid) + (1|timepoint) + (1|adjmfc.group) + (1|timepoint:adjmfc.group)
TANGO2	0	0	0	0	0	0.00552711	0.994473	CD4_Efct_Mem_Tcell	~ age + (1|sex) + (1|subjectid) + (1|timepoint) + (1|adjmfc.group) + (1|timepoint:adjmfc.group)
DGCR8	1.23443e-10	0.0691117	0	0	0	0.0212812	0.909607	CD4_Efct_Mem_Tcell	~ age + (1|sex) + (1|subjectid) + (1|timepoint) + (1|adjmfc.group) + (1|timepoint:adjmfc.group)
TRMT2A	0	0	0	0	0.185558	0.0343749	0.780067	CD4_Efct_Mem_Tcell	~ age + (1|sex) + (1|subjectid) + (1|timepoint) + (1|adjmfc.group) + (1|timepoint:adjmfc.group)
RANBP1	0.00475165	0	5.09697e-10	1.24928e-09	0.0479281	0.0174311	0.929889	CD4_Efct_Mem_Tcell	~ age + (1|sex) + (1|subjectid) + (1|timepoint) + (1|adjmfc.group) + (1|timepoint:adjmfc.group)
ZDHHC8	0	0	0	0	0	0.00212446	0.997876	CD4_Efct_Mem_Tcell	~ age + (1|sex) + (1|subjectid) + (1|timepoint) + (1|adjmfc.group) + (1|timepoint:adjmfc.group)
DGCR6L	0	1.63593e-09	0.180104	2.61679e-09	0.0338421	0.00961692	0.776437	CD4_Efct_Mem_Tcell	~ age + (1|sex) + (1|subjectid) + (1|timepoint) + (1|adjmfc.group) + (1|timepoint:adjmfc.group)
AC023490.1	0	0	0.193963	0.0495905	0	0.0253194	0.731127	CD4_Efct_Mem_Tcell	~ age + (1|sex) + (1|subjectid) + (1|timepoint) + (1|adjmfc.group) + (1|timepoint:adjmfc.group)
ZNF74	0	0	0.0886377	0.0967209	0	0.0498999	0.764741	CD4_Efct_Mem_Tcell	~ age + (1|sex) + (1|subjectid) + (1|timepoint) + (1|adjmfc.group) + (1|timepoint:adjmfc.group)
KLHL22	2.85081e-10	1.40579e-09	2.53525e-08	0.0162185	0.151815	0.00885023	0.823116	CD4_Efct_Mem_Tcell	~ age + (1|sex) + (1|subjectid) + (1|timepoint) + (1|adjmfc.group) + (1|timepoint:adjmfc.group)
MED15	0	1.35856e-10	0.218159	0	0.0139307	0.00395524	0.763955	CD4_Efct_Mem_Tcell	~ age + (1|sex) + (1|subjectid) + (1|timepoint) + (1|adjmfc.group) + (1|timepoint:adjmfc.group)
PI4KA	0.0868939	0	0	0	0	0.00919816	0.903908	CD4_Efct_Mem_Tcell	~ age + (1|sex) + (1|subjectid) + (1|timepoint) + (1|adjmfc.group) + (1|timepoint:adjmfc.group)
SNAP29	0.000717001	0	0.307728	8.34466e-10	0	0.0354025	0.656153	CD4_Efct_Mem_Tcell	~ age + (1|sex) + (1|subjectid) + (1|timepoint) + (1|adjmfc.group) + (1|timepoint:adjmfc.group)
CRKL	0	0	0	0	0	5.72257e-05	0.999943	CD4_Efct_Mem_Tcell	~ age + (1|sex) + (1|subjectid) + (1|timepoint) + (1|adjmfc.group) + (1|timepoint:adjmfc.group)
LZTR1	1.16795e-09	0	0.383121	0.0131287	0	0.00760649	0.596144	CD4_Efct_Mem_Tcell	~ age + (1|sex) + (1|subjectid) + (1|timepoint) + (1|adjmfc.group) + (1|timepoint:adjmfc.group)
THAP7	0.193871	0.00765288	0.173332	0.0265287	0	0.000739053	0.597877	CD4_Efct_Mem_Tcell	~ age + (1|sex) + (1|subjectid) + (1|timepoint) + (1|adjmfc.group) + (1|timepoint:adjmfc.group)
THAP7-AS1	0	0	0.00360968	0	0	0.00873425	0.987656	CD4_Efct_Mem_Tcell	~ age + (1|sex) + (1|subjectid) + (1|timepoint) + (1|adjmfc.group) + (1|timepoint:adjmfc.group)
HIC2	1.00014e-10	7.46537e-10	0.269411	0	0	0.0202848	0.710304	CD4_Efct_Mem_Tcell	~ age + (1|sex) + (1|subjectid) + (1|timepoint) + (1|adjmfc.group) + (1|timepoint:adjmfc.group)
TMEM191C	8.36297e-11	0	0.0281518	0	0.114502	0.0322421	0.825104	CD4_Efct_Mem_Tcell	~ age + (1|sex) + (1|subjectid) + (1|timepoint) + (1|adjmfc.group) + (1|timepoint:adjmfc.group)
UBE2L3	0.121116	4.27872e-10	0	2.04202e-09	0.00487595	0.000255571	0.873752	CD4_Efct_Mem_Tcell	~ age + (1|sex) + (1|subjectid) + (1|timepoint) + (1|adjmfc.group) + (1|timepoint:adjmfc.group)
YDJC	0.144385	0	0.329842	0	0	0.0124628	0.51331	CD4_Efct_Mem_Tcell	~ age + (1|sex) + (1|subjectid) + (1|timepoint) + (1|adjmfc.group) + (1|timepoint:adjmfc.group)
SDF2L1	1.40357e-09	0	0.0699924	0	0	0.00760337	0.922404	CD4_Efct_Mem_Tcell	~ age + (1|sex) + (1|subjectid) + (1|timepoint) + (1|adjmfc.group) + (1|timepoint:adjmfc.group)
PPIL2	0	0.0127504	0	0	0.314582	4.90498e-05	0.672618	CD4_Efct_Mem_Tcell	~ age + (1|sex) + (1|subjectid) + (1|timepoint) + (1|adjmfc.group) + (1|timepoint:adjmfc.group)
YPEL1	0.0672186	0	8.71676e-10	4.78097e-09	6.63119e-10	0.00994892	0.922832	CD4_Efct_Mem_Tcell	~ age + (1|sex) + (1|subjectid) + (1|timepoint) + (1|adjmfc.group) + (1|timepoint:adjmfc.group)
MAPK1	0.0715889	0	0.163214	1.15193e-10	0.0473979	0.00144476	0.716354	CD4_Efct_Mem_Tcell	~ age + (1|sex) + (1|subjectid) + (1|timepoint) + (1|adjmfc.group) + (1|timepoint:adjmfc.group)
PPM1F	0.00151313	0	0	9.89776e-11	0	0.00947011	0.989017	CD4_Efct_Mem_Tcell	~ age + (1|sex) + (1|subjectid) + (1|timepoint) + (1|adjmfc.group) + (1|timepoint:adjmfc.group)
TOP3B	0	0	0	0	0	0.00209652	0.997903	CD4_Efct_Mem_Tcell	~ age + (1|sex) + (1|subjectid) + (1|timepoint) + (1|adjmfc.group) + (1|timepoint:adjmfc.group)
LL22NC03-2H8.5	0.00756488	0	0.312798	1.28798e-10	5.53291e-09	0.000134193	0.679503	CD4_Efct_Mem_Tcell	~ age + (1|sex) + (1|subjectid) + (1|timepoint) + (1|adjmfc.group) + (1|timepoint:adjmfc.group)
ZNF280B	0	0.020583	0	0.0603472	5.1334e-10	0.0207334	0.898336	CD4_Efct_Mem_Tcell	~ age + (1|sex) + (1|subjectid) + (1|timepoint) + (1|adjmfc.group) + (1|timepoint:adjmfc.group)
IGLL5	0.221571	0	0.489731	0	0.0112968	0.0349098	0.242491	CD4_Efct_Mem_Tcell	~ age + (1|sex) + (1|subjectid) + (1|timepoint) + (1|adjmfc.group) + (1|timepoint:adjmfc.group)
BCR	0	0	0	0	0.0135479	0.019161	0.967291	CD4_Efct_Mem_Tcell	~ age + (1|sex) + (1|subjectid) + (1|timepoint) + (1|adjmfc.group) + (1|timepoint:adjmfc.group)
RGL4	1.12112e-10	0	0.250302	0	0	0.0511245	0.698573	CD4_Efct_Mem_Tcell	~ age + (1|sex) + (1|subjectid) + (1|timepoint) + (1|adjmfc.group) + (1|timepoint:adjmfc.group)
CHCHD10	2.28873e-09	0	0.257113	0	0.0562237	0.0157191	0.670944	CD4_Efct_Mem_Tcell	~ age + (1|sex) + (1|subjectid) + (1|timepoint) + (1|adjmfc.group) + (1|timepoint:adjmfc.group)
SMARCB1	0	0	0	0.041819	0	0.0319747	0.926206	CD4_Efct_Mem_Tcell	~ age + (1|sex) + (1|subjectid) + (1|timepoint) + (1|adjmfc.group) + (1|timepoint:adjmfc.group)
SLC2A11	0	0.0248483	0	0	0.092351	0.00553236	0.877268	CD4_Efct_Mem_Tcell	~ age + (1|sex) + (1|subjectid) + (1|timepoint) + (1|adjmfc.group) + (1|timepoint:adjmfc.group)
MIF	0.462581	0	0.458432	0.000805971	9.03017e-11	0.0182772	0.0599034	CD4_Efct_Mem_Tcell	~ age + (1|sex) + (1|subjectid) + (1|timepoint) + (1|adjmfc.group) + (1|timepoint:adjmfc.group)
AP000350.4	0.256779	0	0.0334652	0	0.0059197	1.8739e-05	0.703817	CD4_Efct_Mem_Tcell	~ age + (1|sex) + (1|subjectid) + (1|timepoint) + (1|adjmfc.group) + (1|timepoint:adjmfc.group)
DDT	0	0	0.278444	0	0	0.00852686	0.713029	CD4_Efct_Mem_Tcell	~ age + (1|sex) + (1|subjectid) + (1|timepoint) + (1|adjmfc.group) + (1|timepoint:adjmfc.group)
GSTT1	1.10732e-09	0	0.689413	0.00395757	0.0280965	0.00996729	0.268566	CD4_Efct_Mem_Tcell	~ age + (1|sex) + (1|subjectid) + (1|timepoint) + (1|adjmfc.group) + (1|timepoint:adjmfc.group)
CABIN1	0.103098	0	7.55624e-11	0.23163	0	1.11359e-06	0.665271	CD4_Efct_Mem_Tcell	~ age + (1|sex) + (1|subjectid) + (1|timepoint) + (1|adjmfc.group) + (1|timepoint:adjmfc.group)
SPECC1L	0	0	0	0	0	0.000105306	0.999895	CD4_Efct_Mem_Tcell	~ age + (1|sex) + (1|subjectid) + (1|timepoint) + (1|adjmfc.group) + (1|timepoint:adjmfc.group)
ADORA2A-AS1	0	0.0336654	0.230581	0	0.0158222	0.00499828	0.714933	CD4_Efct_Mem_Tcell	~ age + (1|sex) + (1|subjectid) + (1|timepoint) + (1|adjmfc.group) + (1|timepoint:adjmfc.group)
GUCD1	0	0	0	0.0358933	0.019305	3.37656e-05	0.944768	CD4_Efct_Mem_Tcell	~ age + (1|sex) + (1|subjectid) + (1|timepoint) + (1|adjmfc.group) + (1|timepoint:adjmfc.group)
SNRPD3	0	1.81672e-09	0	0.0894125	0.0336175	0.0269826	0.849987	CD4_Efct_Mem_Tcell	~ age + (1|sex) + (1|subjectid) + (1|timepoint) + (1|adjmfc.group) + (1|timepoint:adjmfc.group)
GGT1	0.0285272	6.78172e-16	0.208771	0	0	0.00372742	0.758975	CD4_Efct_Mem_Tcell	~ age + (1|sex) + (1|subjectid) + (1|timepoint) + (1|adjmfc.group) + (1|timepoint:adjmfc.group)
CRYBB2	1.77326e-09	0	0.701967	0.039619	3.97744e-11	0.00496014	0.253454	CD4_Efct_Mem_Tcell	~ age + (1|sex) + (1|subjectid) + (1|timepoint) + (1|adjmfc.group) + (1|timepoint:adjmfc.group)
ADRBK2	0.0776406	0.0343721	0	0	0	0.000895107	0.887092	CD4_Efct_Mem_Tcell	~ age + (1|sex) + (1|subjectid) + (1|timepoint) + (1|adjmfc.group) + (1|timepoint:adjmfc.group)
HPS4	0.0121461	8.82602e-11	0.105495	1.98628e-10	0.0256671	0.0557605	0.800931	CD4_Efct_Mem_Tcell	~ age + (1|sex) + (1|subjectid) + (1|timepoint) + (1|adjmfc.group) + (1|timepoint:adjmfc.group)
SRRD	0.00389807	0	0	1.11629e-10	0	0.0622133	0.933889	CD4_Efct_Mem_Tcell	~ age + (1|sex) + (1|subjectid) + (1|timepoint) + (1|adjmfc.group) + (1|timepoint:adjmfc.group)
TFIP11	0	0	0	0.0609127	0.0191828	0.0257401	0.894164	CD4_Efct_Mem_Tcell	~ age + (1|sex) + (1|subjectid) + (1|timepoint) + (1|adjmfc.group) + (1|timepoint:adjmfc.group)
CTA-445C9.15	0.0354233	0	0.330608	0	5.73975e-10	0.00213531	0.631833	CD4_Efct_Mem_Tcell	~ age + (1|sex) + (1|subjectid) + (1|timepoint) + (1|adjmfc.group) + (1|timepoint:adjmfc.group)
TPST2	0.255979	0	0.0647524	0.0948038	0	0.0502464	0.534219	CD4_Efct_Mem_Tcell	~ age + (1|sex) + (1|subjectid) + (1|timepoint) + (1|adjmfc.group) + (1|timepoint:adjmfc.group)
MIAT	0	0.164002	0	0	0.0569458	0.00802507	0.771027	CD4_Efct_Mem_Tcell	~ age + (1|sex) + (1|subjectid) + (1|timepoint) + (1|adjmfc.group) + (1|timepoint:adjmfc.group)
CTA-211A9.5	0.162162	0	0.237311	0	0	0.102749	0.497777	CD4_Efct_Mem_Tcell	~ age + (1|sex) + (1|subjectid) + (1|timepoint) + (1|adjmfc.group) + (1|timepoint:adjmfc.group)
PITPNB	0	0	0.0677464	0	0	0.000853988	0.9314	CD4_Efct_Mem_Tcell	~ age + (1|sex) + (1|subjectid) + (1|timepoint) + (1|adjmfc.group) + (1|timepoint:adjmfc.group)
HSCB	0.0701186	0	0.126166	0	0.00886692	0.0329962	0.761852	CD4_Efct_Mem_Tcell	~ age + (1|sex) + (1|subjectid) + (1|timepoint) + (1|adjmfc.group) + (1|timepoint:adjmfc.group)
CCDC117	0	0	0	3.39628e-09	0.161368	0.0808976	0.757735	CD4_Efct_Mem_Tcell	~ age + (1|sex) + (1|subjectid) + (1|timepoint) + (1|adjmfc.group) + (1|timepoint:adjmfc.group)
XBP1	0.137711	0	0.463648	4.74101e-11	0.041195	0.0794242	0.278021	CD4_Efct_Mem_Tcell	~ age + (1|sex) + (1|subjectid) + (1|timepoint) + (1|adjmfc.group) + (1|timepoint:adjmfc.group)
CTA-292E10.6	0	0	0	7.59729e-10	0.0694292	0.110435	0.820136	CD4_Efct_Mem_Tcell	~ age + (1|sex) + (1|subjectid) + (1|timepoint) + (1|adjmfc.group) + (1|timepoint:adjmfc.group)
RHBDD3	0	0	0.0824989	0.0798455	0	0.0139522	0.823703	CD4_Efct_Mem_Tcell	~ age + (1|sex) + (1|subjectid) + (1|timepoint) + (1|adjmfc.group) + (1|timepoint:adjmfc.group)
EWSR1	0.0590519	1.01167e-09	0	0	0	0.146408	0.794541	CD4_Efct_Mem_Tcell	~ age + (1|sex) + (1|subjectid) + (1|timepoint) + (1|adjmfc.group) + (1|timepoint:adjmfc.group)
AP1B1	0	0	0	2.81796e-10	0.0279669	0.00848435	0.963549	CD4_Efct_Mem_Tcell	~ age + (1|sex) + (1|subjectid) + (1|timepoint) + (1|adjmfc.group) + (1|timepoint:adjmfc.group)
RFPL1S	0.171842	0	0.0403418	0.0421983	0	0.0401531	0.705465	CD4_Efct_Mem_Tcell	~ age + (1|sex) + (1|subjectid) + (1|timepoint) + (1|adjmfc.group) + (1|timepoint:adjmfc.group)
THOC5	0	0	0	0	0	0.00243875	0.997561	CD4_Efct_Mem_Tcell	~ age + (1|sex) + (1|subjectid) + (1|timepoint) + (1|adjmfc.group) + (1|timepoint:adjmfc.group)
NIPSNAP1	0	2.01858e-10	0.0573205	0	8.71919e-09	2.44262e-05	0.942655	CD4_Efct_Mem_Tcell	~ age + (1|sex) + (1|subjectid) + (1|timepoint) + (1|adjmfc.group) + (1|timepoint:adjmfc.group)
NF2	0.0988919	0	0.204516	0.064314	0	0.000392711	0.631885	CD4_Efct_Mem_Tcell	~ age + (1|sex) + (1|subjectid) + (1|timepoint) + (1|adjmfc.group) + (1|timepoint:adjmfc.group)
ZMAT5	0	5.84134e-09	0.119665	2.09498e-10	0.18744	0.00252248	0.690373	CD4_Efct_Mem_Tcell	~ age + (1|sex) + (1|subjectid) + (1|timepoint) + (1|adjmfc.group) + (1|timepoint:adjmfc.group)
UQCR10	0.290507	0	0	0.188795	0	0.0215147	0.499184	CD4_Efct_Mem_Tcell	~ age + (1|sex) + (1|subjectid) + (1|timepoint) + (1|adjmfc.group) + (1|timepoint:adjmfc.group)
ASCC2	0.0909874	0	0	0.00838801	0	0.00234088	0.898284	CD4_Efct_Mem_Tcell	~ age + (1|sex) + (1|subjectid) + (1|timepoint) + (1|adjmfc.group) + (1|timepoint:adjmfc.group)
MTMR3	5.88422e-10	0	0.00675378	0	3.45078e-10	0.0669565	0.92629	CD4_Efct_Mem_Tcell	~ age + (1|sex) + (1|subjectid) + (1|timepoint) + (1|adjmfc.group) + (1|timepoint:adjmfc.group)
OSM	0.331031	0	0.345622	0.109238	0	0.000779853	0.213329	CD4_Efct_Mem_Tcell	~ age + (1|sex) + (1|subjectid) + (1|timepoint) + (1|adjmfc.group) + (1|timepoint:adjmfc.group)
GATSL3	0	0	0.0351818	0	0	0.0173819	0.947436	CD4_Efct_Mem_Tcell	~ age + (1|sex) + (1|subjectid) + (1|timepoint) + (1|adjmfc.group) + (1|timepoint:adjmfc.group)
TBC1D10A	0	0	0	2.52745e-10	0.0408701	0.0537647	0.905365	CD4_Efct_Mem_Tcell	~ age + (1|sex) + (1|subjectid) + (1|timepoint) + (1|adjmfc.group) + (1|timepoint:adjmfc.group)
SF3A1	0	3.74806e-10	0.299453	0	0.053062	0.0139094	0.633576	CD4_Efct_Mem_Tcell	~ age + (1|sex) + (1|subjectid) + (1|timepoint) + (1|adjmfc.group) + (1|timepoint:adjmfc.group)
CCDC157	0.110721	0	9.96431e-10	0	0	0.0188844	0.870395	CD4_Efct_Mem_Tcell	~ age + (1|sex) + (1|subjectid) + (1|timepoint) + (1|adjmfc.group) + (1|timepoint:adjmfc.group)
SEC14L2	0.0696875	0	0.036289	0	0	0.0138454	0.880178	CD4_Efct_Mem_Tcell	~ age + (1|sex) + (1|subjectid) + (1|timepoint) + (1|adjmfc.group) + (1|timepoint:adjmfc.group)
MTFP1	0.0091273	0	0.0849296	0	0.403615	0.0901612	0.412167	CD4_Efct_Mem_Tcell	~ age + (1|sex) + (1|subjectid) + (1|timepoint) + (1|adjmfc.group) + (1|timepoint:adjmfc.group)
RP4-539M6.22	0.332432	0.0354614	0	0	0.065773	0.0483245	0.518009	CD4_Efct_Mem_Tcell	~ age + (1|sex) + (1|subjectid) + (1|timepoint) + (1|adjmfc.group) + (1|timepoint:adjmfc.group)
PES1	0	0	0.143324	7.19746e-08	4.20947e-09	0.00607418	0.850602	CD4_Efct_Mem_Tcell	~ age + (1|sex) + (1|subjectid) + (1|timepoint) + (1|adjmfc.group) + (1|timepoint:adjmfc.group)
DUSP18	0	0	0	0	0	0.00731192	0.992688	CD4_Efct_Mem_Tcell	~ age + (1|sex) + (1|subjectid) + (1|timepoint) + (1|adjmfc.group) + (1|timepoint:adjmfc.group)
MORC2-AS1	1.99467e-09	0	0.137045	8.80663e-09	0.00855725	0.0473826	0.807015	CD4_Efct_Mem_Tcell	~ age + (1|sex) + (1|subjectid) + (1|timepoint) + (1|adjmfc.group) + (1|timepoint:adjmfc.group)
MORC2	0	0	0	0	0	0.0570701	0.94293	CD4_Efct_Mem_Tcell	~ age + (1|sex) + (1|subjectid) + (1|timepoint) + (1|adjmfc.group) + (1|timepoint:adjmfc.group)
TUG1	0	0	0	0	0	0.0111072	0.988893	CD4_Efct_Mem_Tcell	~ age + (1|sex) + (1|subjectid) + (1|timepoint) + (1|adjmfc.group) + (1|timepoint:adjmfc.group)
SELM	0	0.00982363	0	0.182329	0	0.102419	0.705429	CD4_Efct_Mem_Tcell	~ age + (1|sex) + (1|subjectid) + (1|timepoint) + (1|adjmfc.group) + (1|timepoint:adjmfc.group)
RNF185	0	0	0	0	0	0.00109973	0.9989	CD4_Efct_Mem_Tcell	~ age + (1|sex) + (1|subjectid) + (1|timepoint) + (1|adjmfc.group) + (1|timepoint:adjmfc.group)
LIMK2	0.0201257	0	0.308089	0.00231531	0.018504	0.0458304	0.605136	CD4_Efct_Mem_Tcell	~ age + (1|sex) + (1|subjectid) + (1|timepoint) + (1|adjmfc.group) + (1|timepoint:adjmfc.group)
PIK3IP1	1.73383e-09	1.70287e-10	0.301261	0.0223028	0.176374	0.00213429	0.497928	CD4_Efct_Mem_Tcell	~ age + (1|sex) + (1|subjectid) + (1|timepoint) + (1|adjmfc.group) + (1|timepoint:adjmfc.group)
PATZ1	0	0	0.301778	0	0	0.00188841	0.696334	CD4_Efct_Mem_Tcell	~ age + (1|sex) + (1|subjectid) + (1|timepoint) + (1|adjmfc.group) + (1|timepoint:adjmfc.group)
DRG1	0.000162365	1.321e-10	0	0	0	0.0667292	0.933108	CD4_Efct_Mem_Tcell	~ age + (1|sex) + (1|subjectid) + (1|timepoint) + (1|adjmfc.group) + (1|timepoint:adjmfc.group)
EIF4ENIF1	0	0	0	0	0	0.128488	0.871512	CD4_Efct_Mem_Tcell	~ age + (1|sex) + (1|subjectid) + (1|timepoint) + (1|adjmfc.group) + (1|timepoint:adjmfc.group)
SFI1	6.03791e-09	0	0.150687	0	1.66149e-08	0.0347393	0.814574	CD4_Efct_Mem_Tcell	~ age + (1|sex) + (1|subjectid) + (1|timepoint) + (1|adjmfc.group) + (1|timepoint:adjmfc.group)
PISD	0.0923932	0.0361133	5.29814e-09	0.0238248	0	0.00215726	0.845511	CD4_Efct_Mem_Tcell	~ age + (1|sex) + (1|subjectid) + (1|timepoint) + (1|adjmfc.group) + (1|timepoint:adjmfc.group)
PRR14L	0	0	0	0	0	0.0102863	0.989714	CD4_Efct_Mem_Tcell	~ age + (1|sex) + (1|subjectid) + (1|timepoint) + (1|adjmfc.group) + (1|timepoint:adjmfc.group)
DEPDC5	0	0	0.140342	0	0	0.0135376	0.846121	CD4_Efct_Mem_Tcell	~ age + (1|sex) + (1|subjectid) + (1|timepoint) + (1|adjmfc.group) + (1|timepoint:adjmfc.group)
YWHAH	0.127823	0	0.165593	0	0.0457693	0.0350649	0.62575	CD4_Efct_Mem_Tcell	~ age + (1|sex) + (1|subjectid) + (1|timepoint) + (1|adjmfc.group) + (1|timepoint:adjmfc.group)
RTCB	0	1.08171e-09	0.451623	0	0	0.00164567	0.546731	CD4_Efct_Mem_Tcell	~ age + (1|sex) + (1|subjectid) + (1|timepoint) + (1|adjmfc.group) + (1|timepoint:adjmfc.group)
FBXO7	4.02941e-09	4.66442e-10	0	0	0.028399	0.0210055	0.950595	CD4_Efct_Mem_Tcell	~ age + (1|sex) + (1|subjectid) + (1|timepoint) + (1|adjmfc.group) + (1|timepoint:adjmfc.group)
HMGXB4	0.0660232	0	0.197679	0	0.105333	0.00448784	0.626477	CD4_Efct_Mem_Tcell	~ age + (1|sex) + (1|subjectid) + (1|timepoint) + (1|adjmfc.group) + (1|timepoint:adjmfc.group)
TOM1	0.0822222	0.029021	0.0729682	9.33182e-11	0	0.00201456	0.813774	CD4_Efct_Mem_Tcell	~ age + (1|sex) + (1|subjectid) + (1|timepoint) + (1|adjmfc.group) + (1|timepoint:adjmfc.group)
MCM5	0	6.74427e-10	0.156772	0.118862	0.0410058	0.049448	0.633912	CD4_Efct_Mem_Tcell	~ age + (1|sex) + (1|subjectid) + (1|timepoint) + (1|adjmfc.group) + (1|timepoint:adjmfc.group)
APOL6	0.279004	0	0.301666	7.43062e-10	0.162021	0.000251908	0.257057	CD4_Efct_Mem_Tcell	~ age + (1|sex) + (1|subjectid) + (1|timepoint) + (1|adjmfc.group) + (1|timepoint:adjmfc.group)
APOL3	0.0184934	0.0303418	0.106764	0.0923063	0	0.0372058	0.714889	CD4_Efct_Mem_Tcell	~ age + (1|sex) + (1|subjectid) + (1|timepoint) + (1|adjmfc.group) + (1|timepoint:adjmfc.group)
APOL2	0.061294	0	0.0775856	0.187135	0	0.00998159	0.664004	CD4_Efct_Mem_Tcell	~ age + (1|sex) + (1|subjectid) + (1|timepoint) + (1|adjmfc.group) + (1|timepoint:adjmfc.group)
APOL1	0.165281	0.0283732	0	0.0736944	0	0.00151324	0.731138	CD4_Efct_Mem_Tcell	~ age + (1|sex) + (1|subjectid) + (1|timepoint) + (1|adjmfc.group) + (1|timepoint:adjmfc.group)
MYH9	0	0	0.0884695	0	0	0.0284177	0.883113	CD4_Efct_Mem_Tcell	~ age + (1|sex) + (1|subjectid) + (1|timepoint) + (1|adjmfc.group) + (1|timepoint:adjmfc.group)
TXN2	0	0.00187245	2.14863e-09	0	0	0.00498332	0.993144	CD4_Efct_Mem_Tcell	~ age + (1|sex) + (1|subjectid) + (1|timepoint) + (1|adjmfc.group) + (1|timepoint:adjmfc.group)
EIF3D	0.0992163	0	0.175303	0.00218327	0	7.87308e-05	0.723218	CD4_Efct_Mem_Tcell	~ age + (1|sex) + (1|subjectid) + (1|timepoint) + (1|adjmfc.group) + (1|timepoint:adjmfc.group)
IFT27	0	0	0	0	0.0517798	0.0358663	0.912354	CD4_Efct_Mem_Tcell	~ age + (1|sex) + (1|subjectid) + (1|timepoint) + (1|adjmfc.group) + (1|timepoint:adjmfc.group)
NCF4	0	2.22625e-09	0.442587	0	0.0240684	0.109394	0.42395	CD4_Efct_Mem_Tcell	~ age + (1|sex) + (1|subjectid) + (1|timepoint) + (1|adjmfc.group) + (1|timepoint:adjmfc.group)
MPST	0	0	0	0	0	0.00353789	0.996462	CD4_Efct_Mem_Tcell	~ age + (1|sex) + (1|subjectid) + (1|timepoint) + (1|adjmfc.group) + (1|timepoint:adjmfc.group)
KCTD17	0	1.25194e-10	0	0.145533	0.00954021	0.00154208	0.843385	CD4_Efct_Mem_Tcell	~ age + (1|sex) + (1|subjectid) + (1|timepoint) + (1|adjmfc.group) + (1|timepoint:adjmfc.group)
IL2RB	0	1.40447e-09	0	0	0.0548223	0.000294323	0.944883	CD4_Efct_Mem_Tcell	~ age + (1|sex) + (1|subjectid) + (1|timepoint) + (1|adjmfc.group) + (1|timepoint:adjmfc.group)
RAC2	0.0525058	0.284326	0.222564	0.108842	0	0.00151528	0.330247	CD4_Efct_Mem_Tcell	~ age + (1|sex) + (1|subjectid) + (1|timepoint) + (1|adjmfc.group) + (1|timepoint:adjmfc.group)
CYTH4	0.103621	1.32915e-09	0.0567139	0	1.77722e-10	0.047595	0.79207	CD4_Efct_Mem_Tcell	~ age + (1|sex) + (1|subjectid) + (1|timepoint) + (1|adjmfc.group) + (1|timepoint:adjmfc.group)
MFNG	0.074101	0	0.0480787	1.81429e-10	0	0.0341951	0.843625	CD4_Efct_Mem_Tcell	~ age + (1|sex) + (1|subjectid) + (1|timepoint) + (1|adjmfc.group) + (1|timepoint:adjmfc.group)
LGALS2	0.210021	0	0	0	0	0.0261214	0.763857	CD4_Efct_Mem_Tcell	~ age + (1|sex) + (1|subjectid) + (1|timepoint) + (1|adjmfc.group) + (1|timepoint:adjmfc.group)
GGA1	0.157813	0	0.0361684	0.187744	0.0780437	0.108184	0.432047	CD4_Efct_Mem_Tcell	~ age + (1|sex) + (1|subjectid) + (1|timepoint) + (1|adjmfc.group) + (1|timepoint:adjmfc.group)
SH3BP1	0	0.0909646	0.0157047	0	5.2486e-10	0.10898	0.784351	CD4_Efct_Mem_Tcell	~ age + (1|sex) + (1|subjectid) + (1|timepoint) + (1|adjmfc.group) + (1|timepoint:adjmfc.group)
LGALS1	0.0475922	0	0.502927	0	0	0.000744554	0.448736	CD4_Efct_Mem_Tcell	~ age + (1|sex) + (1|subjectid) + (1|timepoint) + (1|adjmfc.group) + (1|timepoint:adjmfc.group)
NOL12	0	1.22979e-10	0.52519	0.0374602	0	1.32762e-06	0.437349	CD4_Efct_Mem_Tcell	~ age + (1|sex) + (1|subjectid) + (1|timepoint) + (1|adjmfc.group) + (1|timepoint:adjmfc.group)
TRIOBP	0	0	0	0	0	0.00226199	0.997738	CD4_Efct_Mem_Tcell	~ age + (1|sex) + (1|subjectid) + (1|timepoint) + (1|adjmfc.group) + (1|timepoint:adjmfc.group)
H1F0	0	0.0134038	0	0	0	0.0185557	0.96804	CD4_Efct_Mem_Tcell	~ age + (1|sex) + (1|subjectid) + (1|timepoint) + (1|adjmfc.group) + (1|timepoint:adjmfc.group)
ANKRD54	0	0	0	0	0.0373836	0.0171962	0.94542	CD4_Efct_Mem_Tcell	~ age + (1|sex) + (1|subjectid) + (1|timepoint) + (1|adjmfc.group) + (1|timepoint:adjmfc.group)
EIF3L	0	0	0.104353	0.0385138	0	0.0543544	0.802779	CD4_Efct_Mem_Tcell	~ age + (1|sex) + (1|subjectid) + (1|timepoint) + (1|adjmfc.group) + (1|timepoint:adjmfc.group)
MICALL1	0	0	0	0	0	0.0112334	0.988767	CD4_Efct_Mem_Tcell	~ age + (1|sex) + (1|subjectid) + (1|timepoint) + (1|adjmfc.group) + (1|timepoint:adjmfc.group)
POLR2F	0	2.58483e-10	0.0672181	0.00537621	0.0943178	0.00528544	0.827802	CD4_Efct_Mem_Tcell	~ age + (1|sex) + (1|subjectid) + (1|timepoint) + (1|adjmfc.group) + (1|timepoint:adjmfc.group)
PICK1	0.0458005	0.0117553	0.135623	0	0	0.000351469	0.80647	CD4_Efct_Mem_Tcell	~ age + (1|sex) + (1|subjectid) + (1|timepoint) + (1|adjmfc.group) + (1|timepoint:adjmfc.group)
PLA2G6	7.39978e-10	2.27258e-10	0	0.0821129	0.0272591	0.00473969	0.885888	CD4_Efct_Mem_Tcell	~ age + (1|sex) + (1|subjectid) + (1|timepoint) + (1|adjmfc.group) + (1|timepoint:adjmfc.group)
MAFF	0.0135669	1.35011e-09	0.112881	1.73294e-10	0.0107459	9.89857e-05	0.862707	CD4_Efct_Mem_Tcell	~ age + (1|sex) + (1|subjectid) + (1|timepoint) + (1|adjmfc.group) + (1|timepoint:adjmfc.group)
TMEM184B	0	0	0.257948	0	0	0.000281301	0.741771	CD4_Efct_Mem_Tcell	~ age + (1|sex) + (1|subjectid) + (1|timepoint) + (1|adjmfc.group) + (1|timepoint:adjmfc.group)
CSNK1E	0.0371607	6.21975e-10	0.0489023	5.50346e-08	4.67098e-10	0.00177008	0.912167	CD4_Efct_Mem_Tcell	~ age + (1|sex) + (1|subjectid) + (1|timepoint) + (1|adjmfc.group) + (1|timepoint:adjmfc.group)
DDX17	0.289951	0	0.400638	0	0	0.00953569	0.299874	CD4_Efct_Mem_Tcell	~ age + (1|sex) + (1|subjectid) + (1|timepoint) + (1|adjmfc.group) + (1|timepoint:adjmfc.group)
CBY1	0	0	0	0.0160109	0	0.0144694	0.96952	CD4_Efct_Mem_Tcell	~ age + (1|sex) + (1|subjectid) + (1|timepoint) + (1|adjmfc.group) + (1|timepoint:adjmfc.group)
TOMM22	0.0210088	0	0.0439328	0	0.00572309	0.0147704	0.914565	CD4_Efct_Mem_Tcell	~ age + (1|sex) + (1|subjectid) + (1|timepoint) + (1|adjmfc.group) + (1|timepoint:adjmfc.group)
JOSD1	0.0386021	0	0	0.0910722	0	5.64483e-05	0.870269	CD4_Efct_Mem_Tcell	~ age + (1|sex) + (1|subjectid) + (1|timepoint) + (1|adjmfc.group) + (1|timepoint:adjmfc.group)
GTPBP1	0.232686	3.13003e-10	0	0.0960476	0	0.00315273	0.668114	CD4_Efct_Mem_Tcell	~ age + (1|sex) + (1|subjectid) + (1|timepoint) + (1|adjmfc.group) + (1|timepoint:adjmfc.group)
SUN2	2.60457e-10	0	0.255757	0.105687	0.0443379	0.0448316	0.549387	CD4_Efct_Mem_Tcell	~ age + (1|sex) + (1|subjectid) + (1|timepoint) + (1|adjmfc.group) + (1|timepoint:adjmfc.group)
DNAL4	0	3.22048e-08	0	0.102638	3.59444e-08	0.0249608	0.872402	CD4_Efct_Mem_Tcell	~ age + (1|sex) + (1|subjectid) + (1|timepoint) + (1|adjmfc.group) + (1|timepoint:adjmfc.group)
CBX6	0.0820667	0.0105852	0	0	0	0.00966673	0.897681	CD4_Efct_Mem_Tcell	~ age + (1|sex) + (1|subjectid) + (1|timepoint) + (1|adjmfc.group) + (1|timepoint:adjmfc.group)
APOBEC3C	0.118019	0	0.266397	0.010794	1.70724e-10	0.000750778	0.604039	CD4_Efct_Mem_Tcell	~ age + (1|sex) + (1|subjectid) + (1|timepoint) + (1|adjmfc.group) + (1|timepoint:adjmfc.group)
APOBEC3D	0.0215838	0	0	1.13545e-10	0	0.00110421	0.977312	CD4_Efct_Mem_Tcell	~ age + (1|sex) + (1|subjectid) + (1|timepoint) + (1|adjmfc.group) + (1|timepoint:adjmfc.group)
APOBEC3G	0.333416	0.13591	0.285124	0	0.0181965	0.00482202	0.222532	CD4_Efct_Mem_Tcell	~ age + (1|sex) + (1|subjectid) + (1|timepoint) + (1|adjmfc.group) + (1|timepoint:adjmfc.group)
APOBEC3H	0	2.45266e-10	0.140912	0	0	0.104578	0.754509	CD4_Efct_Mem_Tcell	~ age + (1|sex) + (1|subjectid) + (1|timepoint) + (1|adjmfc.group) + (1|timepoint:adjmfc.group)
CBX7	0.26606	0.0346507	0.186622	0	0.0750764	0.00243339	0.435158	CD4_Efct_Mem_Tcell	~ age + (1|sex) + (1|subjectid) + (1|timepoint) + (1|adjmfc.group) + (1|timepoint:adjmfc.group)
RPL3	0	0	0.420703	0.0887149	0.0230467	0.0815632	0.385973	CD4_Efct_Mem_Tcell	~ age + (1|sex) + (1|subjectid) + (1|timepoint) + (1|adjmfc.group) + (1|timepoint:adjmfc.group)
TAB1	0	0	0	0	0	0.0106134	0.989387	CD4_Efct_Mem_Tcell	~ age + (1|sex) + (1|subjectid) + (1|timepoint) + (1|adjmfc.group) + (1|timepoint:adjmfc.group)
MIEF1	0	1.27648e-10	0	0	0	0.0413637	0.958636	CD4_Efct_Mem_Tcell	~ age + (1|sex) + (1|subjectid) + (1|timepoint) + (1|adjmfc.group) + (1|timepoint:adjmfc.group)
ATF4	0.271876	0.00493925	3.02104e-09	3.26218e-10	0.109461	0.000371819	0.613352	CD4_Efct_Mem_Tcell	~ age + (1|sex) + (1|subjectid) + (1|timepoint) + (1|adjmfc.group) + (1|timepoint:adjmfc.group)
RPS19BP1	0.107237	1.75607e-08	0.190099	0	0	0.00246807	0.700196	CD4_Efct_Mem_Tcell	~ age + (1|sex) + (1|subjectid) + (1|timepoint) + (1|adjmfc.group) + (1|timepoint:adjmfc.group)
CACNA1I	0	0	0	0	0	0.0107093	0.989291	CD4_Efct_Mem_Tcell	~ age + (1|sex) + (1|subjectid) + (1|timepoint) + (1|adjmfc.group) + (1|timepoint:adjmfc.group)
GRAP2	9.42936e-11	0.0114241	0.162117	0	0.186378	0.000186814	0.639895	CD4_Efct_Mem_Tcell	~ age + (1|sex) + (1|subjectid) + (1|timepoint) + (1|adjmfc.group) + (1|timepoint:adjmfc.group)
TNRC6B	0	0.0200216	0.1589	0.0294516	0	4.47229e-06	0.791623	CD4_Efct_Mem_Tcell	~ age + (1|sex) + (1|subjectid) + (1|timepoint) + (1|adjmfc.group) + (1|timepoint:adjmfc.group)
ADSL	2.34321e-07	0	0.0969527	0	0.0369665	0.0913655	0.774715	CD4_Efct_Mem_Tcell	~ age + (1|sex) + (1|subjectid) + (1|timepoint) + (1|adjmfc.group) + (1|timepoint:adjmfc.group)
SGSM3	0	0	0	0	0.0355061	0.00715144	0.957342	CD4_Efct_Mem_Tcell	~ age + (1|sex) + (1|subjectid) + (1|timepoint) + (1|adjmfc.group) + (1|timepoint:adjmfc.group)
RP5-1042K10.10	0	0	0	0	0	0.0159705	0.98403	CD4_Efct_Mem_Tcell	~ age + (1|sex) + (1|subjectid) + (1|timepoint) + (1|adjmfc.group) + (1|timepoint:adjmfc.group)
MKL1	0	0	0	0	0	0.0246213	0.975379	CD4_Efct_Mem_Tcell	~ age + (1|sex) + (1|subjectid) + (1|timepoint) + (1|adjmfc.group) + (1|timepoint:adjmfc.group)
SLC25A17	0.0519019	0.0448171	0.0990983	0.0869134	0	0.00956957	0.7077	CD4_Efct_Mem_Tcell	~ age + (1|sex) + (1|subjectid) + (1|timepoint) + (1|adjmfc.group) + (1|timepoint:adjmfc.group)
ST13	0.00986	0	0.209758	0.118186	0	0.000125439	0.66207	CD4_Efct_Mem_Tcell	~ age + (1|sex) + (1|subjectid) + (1|timepoint) + (1|adjmfc.group) + (1|timepoint:adjmfc.group)
XPNPEP3	0	0.0238707	3.07354e-10	0	0	0.000219185	0.97591	CD4_Efct_Mem_Tcell	~ age + (1|sex) + (1|subjectid) + (1|timepoint) + (1|adjmfc.group) + (1|timepoint:adjmfc.group)
RBX1	0	1.44998e-09	0.0199306	0	0	0.037664	0.942405	CD4_Efct_Mem_Tcell	~ age + (1|sex) + (1|subjectid) + (1|timepoint) + (1|adjmfc.group) + (1|timepoint:adjmfc.group)
EP300	0	0	0.0228136	0.0186531	0	0.0117077	0.946826	CD4_Efct_Mem_Tcell	~ age + (1|sex) + (1|subjectid) + (1|timepoint) + (1|adjmfc.group) + (1|timepoint:adjmfc.group)
L3MBTL2	0.0874661	8.63003e-08	0.140558	0	0.0150221	0.00396563	0.752988	CD4_Efct_Mem_Tcell	~ age + (1|sex) + (1|subjectid) + (1|timepoint) + (1|adjmfc.group) + (1|timepoint:adjmfc.group)
RANGAP1	0	0	0	0.0218346	0	0.00933832	0.968827	CD4_Efct_Mem_Tcell	~ age + (1|sex) + (1|subjectid) + (1|timepoint) + (1|adjmfc.group) + (1|timepoint:adjmfc.group)
ZC3H7B	0.0217219	0	0.241108	0	0	0.00574458	0.731425	CD4_Efct_Mem_Tcell	~ age + (1|sex) + (1|subjectid) + (1|timepoint) + (1|adjmfc.group) + (1|timepoint:adjmfc.group)
TOB2	0	0	0.0753129	0	0	0.0288642	0.895823	CD4_Efct_Mem_Tcell	~ age + (1|sex) + (1|subjectid) + (1|timepoint) + (1|adjmfc.group) + (1|timepoint:adjmfc.group)
PHF5A	0	0	0	0	0	0.0897467	0.910253	CD4_Efct_Mem_Tcell	~ age + (1|sex) + (1|subjectid) + (1|timepoint) + (1|adjmfc.group) + (1|timepoint:adjmfc.group)
ACO2	0.0669926	3.81143e-10	1.66879e-10	2.01287e-10	0	0.0003165	0.932691	CD4_Efct_Mem_Tcell	~ age + (1|sex) + (1|subjectid) + (1|timepoint) + (1|adjmfc.group) + (1|timepoint:adjmfc.group)
POLR3H	0	0	0.0644937	0	0	0.0228484	0.912658	CD4_Efct_Mem_Tcell	~ age + (1|sex) + (1|subjectid) + (1|timepoint) + (1|adjmfc.group) + (1|timepoint:adjmfc.group)
PMM1	0	0	0.019268	0	0	0.0759059	0.904826	CD4_Efct_Mem_Tcell	~ age + (1|sex) + (1|subjectid) + (1|timepoint) + (1|adjmfc.group) + (1|timepoint:adjmfc.group)
DESI1	0.00678522	0	0.144949	0.0168903	0	0.00161022	0.829765	CD4_Efct_Mem_Tcell	~ age + (1|sex) + (1|subjectid) + (1|timepoint) + (1|adjmfc.group) + (1|timepoint:adjmfc.group)
XRCC6	0.132938	0	1.3011e-10	0.144888	0	4.33246e-05	0.72213	CD4_Efct_Mem_Tcell	~ age + (1|sex) + (1|subjectid) + (1|timepoint) + (1|adjmfc.group) + (1|timepoint:adjmfc.group)
NHP2L1	0	0	0	0	0	0.00200966	0.99799	CD4_Efct_Mem_Tcell	~ age + (1|sex) + (1|subjectid) + (1|timepoint) + (1|adjmfc.group) + (1|timepoint:adjmfc.group)
C22orf46	0	0	0.146718	0	0.0138978	0.0653302	0.774054	CD4_Efct_Mem_Tcell	~ age + (1|sex) + (1|subjectid) + (1|timepoint) + (1|adjmfc.group) + (1|timepoint:adjmfc.group)
MEI1	0	0	0.0824707	0	0	0.0878229	0.829706	CD4_Efct_Mem_Tcell	~ age + (1|sex) + (1|subjectid) + (1|timepoint) + (1|adjmfc.group) + (1|timepoint:adjmfc.group)
RP5-821D11.7	0	0	0.44876	8.02689e-11	0	0.000527267	0.550713	CD4_Efct_Mem_Tcell	~ age + (1|sex) + (1|subjectid) + (1|timepoint) + (1|adjmfc.group) + (1|timepoint:adjmfc.group)
SREBF2	0	0.0454586	0.0767614	0	0.0546537	0.00386403	0.819262	CD4_Efct_Mem_Tcell	~ age + (1|sex) + (1|subjectid) + (1|timepoint) + (1|adjmfc.group) + (1|timepoint:adjmfc.group)
CTA-250D10.23	4.06709e-09	0.0056402	0.117746	0.0986629	0	0.0284193	0.749531	CD4_Efct_Mem_Tcell	~ age + (1|sex) + (1|subjectid) + (1|timepoint) + (1|adjmfc.group) + (1|timepoint:adjmfc.group)
CENPM	0	0	0	0	0	0.00269748	0.997303	CD4_Efct_Mem_Tcell	~ age + (1|sex) + (1|subjectid) + (1|timepoint) + (1|adjmfc.group) + (1|timepoint:adjmfc.group)
NAGA	0	0	0	0	0	0.0530707	0.946929	CD4_Efct_Mem_Tcell	~ age + (1|sex) + (1|subjectid) + (1|timepoint) + (1|adjmfc.group) + (1|timepoint:adjmfc.group)
SMDT1	2.3223e-08	0	0.933905	0	0.000791086	0.000371783	0.0649317	CD4_Efct_Mem_Tcell	~ age + (1|sex) + (1|subjectid) + (1|timepoint) + (1|adjmfc.group) + (1|timepoint:adjmfc.group)
NDUFA6	0.287714	0.0466777	0	0	0	0.048977	0.616632	CD4_Efct_Mem_Tcell	~ age + (1|sex) + (1|subjectid) + (1|timepoint) + (1|adjmfc.group) + (1|timepoint:adjmfc.group)
TCF20	0.00825433	0	0.249724	0.0236739	0	0.015562	0.702786	CD4_Efct_Mem_Tcell	~ age + (1|sex) + (1|subjectid) + (1|timepoint) + (1|adjmfc.group) + (1|timepoint:adjmfc.group)
RRP7A	0.0432026	9.32264e-11	0.300797	0	2.37386e-10	0.00238851	0.653612	CD4_Efct_Mem_Tcell	~ age + (1|sex) + (1|subjectid) + (1|timepoint) + (1|adjmfc.group) + (1|timepoint:adjmfc.group)
POLDIP3	8.85223e-08	0	0.0154708	0.021741	0.0626457	0.0312725	0.86887	CD4_Efct_Mem_Tcell	~ age + (1|sex) + (1|subjectid) + (1|timepoint) + (1|adjmfc.group) + (1|timepoint:adjmfc.group)
RNU12	0.342138	0	0.16026	0.00519268	7.85863e-10	0.00103164	0.491377	CD4_Efct_Mem_Tcell	~ age + (1|sex) + (1|subjectid) + (1|timepoint) + (1|adjmfc.group) + (1|timepoint:adjmfc.group)
CYB5R3	0.0555482	0	0	0	0	0.00122129	0.943231	CD4_Efct_Mem_Tcell	~ age + (1|sex) + (1|subjectid) + (1|timepoint) + (1|adjmfc.group) + (1|timepoint:adjmfc.group)
ATP5L2	0	0	0.0834445	2.88564e-09	2.23012e-09	0.0218174	0.894738	CD4_Efct_Mem_Tcell	~ age + (1|sex) + (1|subjectid) + (1|timepoint) + (1|adjmfc.group) + (1|timepoint:adjmfc.group)
ARFGAP3	0	0	0	0	0	0.20179	0.79821	CD4_Efct_Mem_Tcell	~ age + (1|sex) + (1|subjectid) + (1|timepoint) + (1|adjmfc.group) + (1|timepoint:adjmfc.group)
PACSIN2	5.40948e-09	7.71039e-09	0.0498397	1.53077e-10	0.125747	0.0463311	0.778082	CD4_Efct_Mem_Tcell	~ age + (1|sex) + (1|subjectid) + (1|timepoint) + (1|adjmfc.group) + (1|timepoint:adjmfc.group)
TTLL1	0.00118012	0	0	0	0	0.00893614	0.989884	CD4_Efct_Mem_Tcell	~ age + (1|sex) + (1|subjectid) + (1|timepoint) + (1|adjmfc.group) + (1|timepoint:adjmfc.group)
BIK	0.0972267	0.103671	0.010109	0.0580955	0	0.0176385	0.713259	CD4_Efct_Mem_Tcell	~ age + (1|sex) + (1|subjectid) + (1|timepoint) + (1|adjmfc.group) + (1|timepoint:adjmfc.group)
MCAT	0	0	0	0	0	0.00772616	0.992274	CD4_Efct_Mem_Tcell	~ age + (1|sex) + (1|subjectid) + (1|timepoint) + (1|adjmfc.group) + (1|timepoint:adjmfc.group)
TSPO	0.192523	0.0210007	0.0715741	0.0212712	0	0.0949655	0.598665	CD4_Efct_Mem_Tcell	~ age + (1|sex) + (1|subjectid) + (1|timepoint) + (1|adjmfc.group) + (1|timepoint:adjmfc.group)
TTLL12	0	0	0	0.0237802	0	0.00886878	0.967351	CD4_Efct_Mem_Tcell	~ age + (1|sex) + (1|subjectid) + (1|timepoint) + (1|adjmfc.group) + (1|timepoint:adjmfc.group)
SAMM50	7.50495e-10	0	0.0635567	7.17094e-10	0	0.0584467	0.877997	CD4_Efct_Mem_Tcell	~ age + (1|sex) + (1|subjectid) + (1|timepoint) + (1|adjmfc.group) + (1|timepoint:adjmfc.group)
PARVB	0	0.0232738	0.394734	0	0.0259561	0.0285537	0.527482	CD4_Efct_Mem_Tcell	~ age + (1|sex) + (1|subjectid) + (1|timepoint) + (1|adjmfc.group) + (1|timepoint:adjmfc.group)
PARVG	3.10667e-10	1.05934e-09	0	0.146193	0	0.0510741	0.802733	CD4_Efct_Mem_Tcell	~ age + (1|sex) + (1|subjectid) + (1|timepoint) + (1|adjmfc.group) + (1|timepoint:adjmfc.group)
LDOC1L	0	0.0184675	0.384814	0.0286915	0.0674744	0.0213808	0.479172	CD4_Efct_Mem_Tcell	~ age + (1|sex) + (1|subjectid) + (1|timepoint) + (1|adjmfc.group) + (1|timepoint:adjmfc.group)
PRR5	0.0174888	0	0.383216	0.00157409	0	0.0116176	0.586104	CD4_Efct_Mem_Tcell	~ age + (1|sex) + (1|subjectid) + (1|timepoint) + (1|adjmfc.group) + (1|timepoint:adjmfc.group)
CTA-217C2.1	0	1.5408e-09	0	0.0767287	0.0701666	0.0101417	0.842963	CD4_Efct_Mem_Tcell	~ age + (1|sex) + (1|subjectid) + (1|timepoint) + (1|adjmfc.group) + (1|timepoint:adjmfc.group)
NUP50	0.054967	2.73803e-09	0.0251942	3.28118e-10	2.27999e-10	0.0253785	0.89446	CD4_Efct_Mem_Tcell	~ age + (1|sex) + (1|subjectid) + (1|timepoint) + (1|adjmfc.group) + (1|timepoint:adjmfc.group)
KIAA0930	0	1.44071e-08	0.457678	1.04291e-08	0	0.0389752	0.503347	CD4_Efct_Mem_Tcell	~ age + (1|sex) + (1|subjectid) + (1|timepoint) + (1|adjmfc.group) + (1|timepoint:adjmfc.group)
FAM118A	0	0	0.918786	0	0	0.0103839	0.0708303	CD4_Efct_Mem_Tcell	~ age + (1|sex) + (1|subjectid) + (1|timepoint) + (1|adjmfc.group) + (1|timepoint:adjmfc.group)
ATXN10	0.00533404	0	0.0476214	0	2.96346e-10	0.0164397	0.930605	CD4_Efct_Mem_Tcell	~ age + (1|sex) + (1|subjectid) + (1|timepoint) + (1|adjmfc.group) + (1|timepoint:adjmfc.group)
RP6-109B7.3	1.14588e-10	0	0.318332	0.0276173	0	0.0896156	0.564435	CD4_Efct_Mem_Tcell	~ age + (1|sex) + (1|subjectid) + (1|timepoint) + (1|adjmfc.group) + (1|timepoint:adjmfc.group)
FLJ27365	0	0	0	0	0.00760887	0.00886891	0.983522	CD4_Efct_Mem_Tcell	~ age + (1|sex) + (1|subjectid) + (1|timepoint) + (1|adjmfc.group) + (1|timepoint:adjmfc.group)
PPARA	0	0	0	0	0	0.0408172	0.959183	CD4_Efct_Mem_Tcell	~ age + (1|sex) + (1|subjectid) + (1|timepoint) + (1|adjmfc.group) + (1|timepoint:adjmfc.group)
CDPF1	0.0051679	0	7.11647e-09	0	0	0.00237669	0.992455	CD4_Efct_Mem_Tcell	~ age + (1|sex) + (1|subjectid) + (1|timepoint) + (1|adjmfc.group) + (1|timepoint:adjmfc.group)
TTC38	0	0.0414824	0.0116421	0	0.0558503	0.00198647	0.889039	CD4_Efct_Mem_Tcell	~ age + (1|sex) + (1|subjectid) + (1|timepoint) + (1|adjmfc.group) + (1|timepoint:adjmfc.group)
TRMU	0.01526	0	1.60168e-09	0	0.197768	0.0209621	0.76601	CD4_Efct_Mem_Tcell	~ age + (1|sex) + (1|subjectid) + (1|timepoint) + (1|adjmfc.group) + (1|timepoint:adjmfc.group)
CERK	0.123834	0	0.0529192	0	0	0.0217007	0.801546	CD4_Efct_Mem_Tcell	~ age + (1|sex) + (1|subjectid) + (1|timepoint) + (1|adjmfc.group) + (1|timepoint:adjmfc.group)
CTA-29F11.1	0.251443	0	0.414692	0	0	0.000470295	0.333395	CD4_Efct_Mem_Tcell	~ age + (1|sex) + (1|subjectid) + (1|timepoint) + (1|adjmfc.group) + (1|timepoint:adjmfc.group)
TBC1D22A	0	0	0.114728	7.40186e-16	0.0261882	0.00147915	0.857605	CD4_Efct_Mem_Tcell	~ age + (1|sex) + (1|subjectid) + (1|timepoint) + (1|adjmfc.group) + (1|timepoint:adjmfc.group)
LL22NC03-75H12.2	0	2.51076e-09	0.260805	9.14168e-11	0	0.000257306	0.738938	CD4_Efct_Mem_Tcell	~ age + (1|sex) + (1|subjectid) + (1|timepoint) + (1|adjmfc.group) + (1|timepoint:adjmfc.group)
RP1-29C18.10	0	0	0.520282	0	0	0.000213572	0.479505	CD4_Efct_Mem_Tcell	~ age + (1|sex) + (1|subjectid) + (1|timepoint) + (1|adjmfc.group) + (1|timepoint:adjmfc.group)
BRD1	0	0	0	0	0	0.0305162	0.969484	CD4_Efct_Mem_Tcell	~ age + (1|sex) + (1|subjectid) + (1|timepoint) + (1|adjmfc.group) + (1|timepoint:adjmfc.group)
ZBED4	0	0.0587521	0	0	0	0.000423206	0.940825	CD4_Efct_Mem_Tcell	~ age + (1|sex) + (1|subjectid) + (1|timepoint) + (1|adjmfc.group) + (1|timepoint:adjmfc.group)
ALG12	0	0.0604619	0	0	0	0.0314337	0.908104	CD4_Efct_Mem_Tcell	~ age + (1|sex) + (1|subjectid) + (1|timepoint) + (1|adjmfc.group) + (1|timepoint:adjmfc.group)
CRELD2	0	0	0	0	0	0.0777877	0.922212	CD4_Efct_Mem_Tcell	~ age + (1|sex) + (1|subjectid) + (1|timepoint) + (1|adjmfc.group) + (1|timepoint:adjmfc.group)
PIM3	0.163329	0	0.29886	0.0959743	8.88881e-10	0.000992168	0.440845	CD4_Efct_Mem_Tcell	~ age + (1|sex) + (1|subjectid) + (1|timepoint) + (1|adjmfc.group) + (1|timepoint:adjmfc.group)
TRABD	0	0.108111	2.09912e-09	1.30338e-10	0	0.0232365	0.868652	CD4_Efct_Mem_Tcell	~ age + (1|sex) + (1|subjectid) + (1|timepoint) + (1|adjmfc.group) + (1|timepoint:adjmfc.group)
RP3-402G11.26	3.43676e-09	0	0.154717	0	0.110219	0.0469779	0.688087	CD4_Efct_Mem_Tcell	~ age + (1|sex) + (1|subjectid) + (1|timepoint) + (1|adjmfc.group) + (1|timepoint:adjmfc.group)
SELO	0	3.52005e-10	0.407355	0	1.97164e-10	0.0164063	0.576239	CD4_Efct_Mem_Tcell	~ age + (1|sex) + (1|subjectid) + (1|timepoint) + (1|adjmfc.group) + (1|timepoint:adjmfc.group)
TUBGCP6	2.23276e-10	0	0	0	0.0781359	0.0109496	0.910914	CD4_Efct_Mem_Tcell	~ age + (1|sex) + (1|subjectid) + (1|timepoint) + (1|adjmfc.group) + (1|timepoint:adjmfc.group)
HDAC10	3.83846e-10	0	0.07094	0	0.0915405	0.0129407	0.824579	CD4_Efct_Mem_Tcell	~ age + (1|sex) + (1|subjectid) + (1|timepoint) + (1|adjmfc.group) + (1|timepoint:adjmfc.group)
PPP6R2	0	0	0.0297569	0.0635911	0	0.00844979	0.898202	CD4_Efct_Mem_Tcell	~ age + (1|sex) + (1|subjectid) + (1|timepoint) + (1|adjmfc.group) + (1|timepoint:adjmfc.group)
SBF1	0	0.0147792	0.428878	0	0.00893404	0.00750168	0.539907	CD4_Efct_Mem_Tcell	~ age + (1|sex) + (1|subjectid) + (1|timepoint) + (1|adjmfc.group) + (1|timepoint:adjmfc.group)
LMF2	0	0.0122834	0.0101672	1.05985e-09	8.05917e-10	0.0374649	0.940085	CD4_Efct_Mem_Tcell	~ age + (1|sex) + (1|subjectid) + (1|timepoint) + (1|adjmfc.group) + (1|timepoint:adjmfc.group)
NCAPH2	0	1.25708e-09	0	0	9.55164e-09	0.00116065	0.998839	CD4_Efct_Mem_Tcell	~ age + (1|sex) + (1|subjectid) + (1|timepoint) + (1|adjmfc.group) + (1|timepoint:adjmfc.group)
SCO2	0	0	0.0744894	0.193426	0	0.00298652	0.729098	CD4_Efct_Mem_Tcell	~ age + (1|sex) + (1|subjectid) + (1|timepoint) + (1|adjmfc.group) + (1|timepoint:adjmfc.group)
TYMP	0.395506	0.0186472	0.164568	0.200264	0	8.01567e-05	0.220935	CD4_Efct_Mem_Tcell	~ age + (1|sex) + (1|subjectid) + (1|timepoint) + (1|adjmfc.group) + (1|timepoint:adjmfc.group)
ODF3B	0	0	0	0.0111762	0	0.0206501	0.968174	CD4_Efct_Mem_Tcell	~ age + (1|sex) + (1|subjectid) + (1|timepoint) + (1|adjmfc.group) + (1|timepoint:adjmfc.group)
KLHDC7B	0	0	0.0402902	0.00288795	0	0.0088563	0.947966	CD4_Efct_Mem_Tcell	~ age + (1|sex) + (1|subjectid) + (1|timepoint) + (1|adjmfc.group) + (1|timepoint:adjmfc.group)
CHKB	0	2.5081e-10	0.198451	0	5.26962e-09	0.055942	0.745607	CD4_Efct_Mem_Tcell	~ age + (1|sex) + (1|subjectid) + (1|timepoint) + (1|adjmfc.group) + (1|timepoint:adjmfc.group)
ARSA	0	9.31751e-11	0.0136576	0	0	0.0813919	0.90495	CD4_Efct_Mem_Tcell	~ age + (1|sex) + (1|subjectid) + (1|timepoint) + (1|adjmfc.group) + (1|timepoint:adjmfc.group)
RABL2B	0	0.0574253	0.187836	0	0	0.0295862	0.725153	CD4_Efct_Mem_Tcell	~ age + (1|sex) + (1|subjectid) + (1|timepoint) + (1|adjmfc.group) + (1|timepoint:adjmfc.group)
RBM11	0	0	0.0485428	0	0	0.0789903	0.872467	CD4_Efct_Mem_Tcell	~ age + (1|sex) + (1|subjectid) + (1|timepoint) + (1|adjmfc.group) + (1|timepoint:adjmfc.group)
HSPA13	0	0.107006	0.103172	0.0228768	0	0.00577403	0.761172	CD4_Efct_Mem_Tcell	~ age + (1|sex) + (1|subjectid) + (1|timepoint) + (1|adjmfc.group) + (1|timepoint:adjmfc.group)
SAMSN1	0.269669	0.0632042	0.268623	0	0	0.0290787	0.369425	CD4_Efct_Mem_Tcell	~ age + (1|sex) + (1|subjectid) + (1|timepoint) + (1|adjmfc.group) + (1|timepoint:adjmfc.group)
NRIP1	0	0	0.081021	0	1.8215e-10	0.003339	0.91564	CD4_Efct_Mem_Tcell	~ age + (1|sex) + (1|subjectid) + (1|timepoint) + (1|adjmfc.group) + (1|timepoint:adjmfc.group)
USP25	0.0714346	0	0	4.16416e-09	0.0157608	0.0299924	0.882812	CD4_Efct_Mem_Tcell	~ age + (1|sex) + (1|subjectid) + (1|timepoint) + (1|adjmfc.group) + (1|timepoint:adjmfc.group)
BTG3	0.0124012	0	0.272121	0	0.125541	0.009676	0.58026	CD4_Efct_Mem_Tcell	~ age + (1|sex) + (1|subjectid) + (1|timepoint) + (1|adjmfc.group) + (1|timepoint:adjmfc.group)
C21orf91	0	9.95772e-11	0	1.04716e-10	0	0.038324	0.961676	CD4_Efct_Mem_Tcell	~ age + (1|sex) + (1|subjectid) + (1|timepoint) + (1|adjmfc.group) + (1|timepoint:adjmfc.group)
MIR155HG	1.19572e-10	0	0.257539	5.62503e-10	0	0.000113688	0.742348	CD4_Efct_Mem_Tcell	~ age + (1|sex) + (1|subjectid) + (1|timepoint) + (1|adjmfc.group) + (1|timepoint:adjmfc.group)
MRPL39	0.123459	0	2.80307e-07	9.73951e-07	0.162643	0.00538805	0.708509	CD4_Efct_Mem_Tcell	~ age + (1|sex) + (1|subjectid) + (1|timepoint) + (1|adjmfc.group) + (1|timepoint:adjmfc.group)
ATP5J	0.0634548	0	0	0	0.0403872	0.000416867	0.895741	CD4_Efct_Mem_Tcell	~ age + (1|sex) + (1|subjectid) + (1|timepoint) + (1|adjmfc.group) + (1|timepoint:adjmfc.group)
GABPA	0.0665497	0	6.35223e-09	0	0.0107076	0.0300097	0.892733	CD4_Efct_Mem_Tcell	~ age + (1|sex) + (1|subjectid) + (1|timepoint) + (1|adjmfc.group) + (1|timepoint:adjmfc.group)
APP	0.085622	0	0	0.0378263	6.98209e-10	0.00186272	0.874689	CD4_Efct_Mem_Tcell	~ age + (1|sex) + (1|subjectid) + (1|timepoint) + (1|adjmfc.group) + (1|timepoint:adjmfc.group)
LTN1	0.0446372	0.11374	0.199332	0	0	0.0340721	0.608219	CD4_Efct_Mem_Tcell	~ age + (1|sex) + (1|subjectid) + (1|timepoint) + (1|adjmfc.group) + (1|timepoint:adjmfc.group)
RWDD2B	0	0	0	0	0.0446457	0.00468736	0.950667	CD4_Efct_Mem_Tcell	~ age + (1|sex) + (1|subjectid) + (1|timepoint) + (1|adjmfc.group) + (1|timepoint:adjmfc.group)
USP16	0.0790228	0.0345169	5.42524e-10	0.0050791	0	0.0782551	0.803126	CD4_Efct_Mem_Tcell	~ age + (1|sex) + (1|subjectid) + (1|timepoint) + (1|adjmfc.group) + (1|timepoint:adjmfc.group)
CCT8	2.24544e-10	0.0986259	0.443718	5.06708e-11	0	0.0333777	0.424279	CD4_Efct_Mem_Tcell	~ age + (1|sex) + (1|subjectid) + (1|timepoint) + (1|adjmfc.group) + (1|timepoint:adjmfc.group)
MAP3K7CL	0	0	0	0	0.0100742	0.0129515	0.976974	CD4_Efct_Mem_Tcell	~ age + (1|sex) + (1|subjectid) + (1|timepoint) + (1|adjmfc.group) + (1|timepoint:adjmfc.group)
BACH1	0	0	0	0	0.00529059	0.0198625	0.974847	CD4_Efct_Mem_Tcell	~ age + (1|sex) + (1|subjectid) + (1|timepoint) + (1|adjmfc.group) + (1|timepoint:adjmfc.group)
TIAM1	0	6.95285e-10	0.0386895	0	0	0.0171505	0.94416	CD4_Efct_Mem_Tcell	~ age + (1|sex) + (1|subjectid) + (1|timepoint) + (1|adjmfc.group) + (1|timepoint:adjmfc.group)
SOD1	0	4.00116e-09	0.0532177	0.0837328	0	0.0293108	0.833739	CD4_Efct_Mem_Tcell	~ age + (1|sex) + (1|subjectid) + (1|timepoint) + (1|adjmfc.group) + (1|timepoint:adjmfc.group)
SCAF4	0	0	0.175144	0	0	0.01062	0.814236	CD4_Efct_Mem_Tcell	~ age + (1|sex) + (1|subjectid) + (1|timepoint) + (1|adjmfc.group) + (1|timepoint:adjmfc.group)
MIS18A	0	0	0	0	0	0.00933236	0.990668	CD4_Efct_Mem_Tcell	~ age + (1|sex) + (1|subjectid) + (1|timepoint) + (1|adjmfc.group) + (1|timepoint:adjmfc.group)
C21orf119	0.00376115	0	4.73328e-08	0.0592086	0	0.0339671	0.903063	CD4_Efct_Mem_Tcell	~ age + (1|sex) + (1|subjectid) + (1|timepoint) + (1|adjmfc.group) + (1|timepoint:adjmfc.group)
EVA1C	0	0	0	0	0	0.00898683	0.991013	CD4_Efct_Mem_Tcell	~ age + (1|sex) + (1|subjectid) + (1|timepoint) + (1|adjmfc.group) + (1|timepoint:adjmfc.group)
C21orf59	0.187752	0.046755	0	0	0	0.00402645	0.761467	CD4_Efct_Mem_Tcell	~ age + (1|sex) + (1|subjectid) + (1|timepoint) + (1|adjmfc.group) + (1|timepoint:adjmfc.group)
SYNJ1	0.0482678	1.83299e-09	0.271067	0	0	0.000313646	0.680351	CD4_Efct_Mem_Tcell	~ age + (1|sex) + (1|subjectid) + (1|timepoint) + (1|adjmfc.group) + (1|timepoint:adjmfc.group)
PAXBP1	1.76756e-08	0.0132482	0.0114415	0	0	0.00139915	0.973911	CD4_Efct_Mem_Tcell	~ age + (1|sex) + (1|subjectid) + (1|timepoint) + (1|adjmfc.group) + (1|timepoint:adjmfc.group)
C21orf49	2.99465e-10	2.2607e-09	0.13826	2.63843e-09	0.0562507	0.000162884	0.805326	CD4_Efct_Mem_Tcell	~ age + (1|sex) + (1|subjectid) + (1|timepoint) + (1|adjmfc.group) + (1|timepoint:adjmfc.group)
C21orf62	0.0822834	0	0.0764127	0.0268157	0	0.00159531	0.812893	CD4_Efct_Mem_Tcell	~ age + (1|sex) + (1|subjectid) + (1|timepoint) + (1|adjmfc.group) + (1|timepoint:adjmfc.group)
IFNAR2	0.323984	0	0.202836	0.0106831	0.0462234	0.00292825	0.413345	CD4_Efct_Mem_Tcell	~ age + (1|sex) + (1|subjectid) + (1|timepoint) + (1|adjmfc.group) + (1|timepoint:adjmfc.group)
IL10RB	0.0308328	1.65195e-10	0	0	0.082207	0.0525351	0.834425	CD4_Efct_Mem_Tcell	~ age + (1|sex) + (1|subjectid) + (1|timepoint) + (1|adjmfc.group) + (1|timepoint:adjmfc.group)
IFNAR1	0	0	0	0	0	0.00551011	0.99449	CD4_Efct_Mem_Tcell	~ age + (1|sex) + (1|subjectid) + (1|timepoint) + (1|adjmfc.group) + (1|timepoint:adjmfc.group)
IFNGR2	0.108214	1.23349e-09	0.232837	9.1476e-10	0.0300796	0.0273104	0.601559	CD4_Efct_Mem_Tcell	~ age + (1|sex) + (1|subjectid) + (1|timepoint) + (1|adjmfc.group) + (1|timepoint:adjmfc.group)
TMEM50B	0	5.30092e-10	0.380904	0.103141	0	0.0329957	0.482959	CD4_Efct_Mem_Tcell	~ age + (1|sex) + (1|subjectid) + (1|timepoint) + (1|adjmfc.group) + (1|timepoint:adjmfc.group)
GART	6.98321e-09	3.4299e-10	1.01707e-08	0	0.0287783	0.0486	0.922622	CD4_Efct_Mem_Tcell	~ age + (1|sex) + (1|subjectid) + (1|timepoint) + (1|adjmfc.group) + (1|timepoint:adjmfc.group)
SON	0.51854	0.00215771	0.10027	0.0488543	0	0.0660093	0.264168	CD4_Efct_Mem_Tcell	~ age + (1|sex) + (1|subjectid) + (1|timepoint) + (1|adjmfc.group) + (1|timepoint:adjmfc.group)
CRYZL1	0	0.0581607	0.0952289	0.0102145	0.0740507	0.0264331	0.735912	CD4_Efct_Mem_Tcell	~ age + (1|sex) + (1|subjectid) + (1|timepoint) + (1|adjmfc.group) + (1|timepoint:adjmfc.group)
ATP5O	0	0	0	0	0.264558	0.125699	0.609743	CD4_Efct_Mem_Tcell	~ age + (1|sex) + (1|subjectid) + (1|timepoint) + (1|adjmfc.group) + (1|timepoint:adjmfc.group)
LINC00649	0	3.75268e-10	0.0785179	5.3678e-10	0.0549313	0.100834	0.765717	CD4_Efct_Mem_Tcell	~ age + (1|sex) + (1|subjectid) + (1|timepoint) + (1|adjmfc.group) + (1|timepoint:adjmfc.group)
MRPS6	5.07691e-10	0.0141025	0.0416095	0	1.37532e-08	0.0282567	0.916031	CD4_Efct_Mem_Tcell	~ age + (1|sex) + (1|subjectid) + (1|timepoint) + (1|adjmfc.group) + (1|timepoint:adjmfc.group)
SMIM11	0	0	0	4.04653e-09	0.088815	0.0711238	0.840061	CD4_Efct_Mem_Tcell	~ age + (1|sex) + (1|subjectid) + (1|timepoint) + (1|adjmfc.group) + (1|timepoint:adjmfc.group)
RUNX1	0.0900101	0	0.101933	0.0865976	0.0953146	0.00421283	0.621932	CD4_Efct_Mem_Tcell	~ age + (1|sex) + (1|subjectid) + (1|timepoint) + (1|adjmfc.group) + (1|timepoint:adjmfc.group)
SETD4	0	0	0	0	0	0.0058551	0.994145	CD4_Efct_Mem_Tcell	~ age + (1|sex) + (1|subjectid) + (1|timepoint) + (1|adjmfc.group) + (1|timepoint:adjmfc.group)
CBR1	0.0945302	0.00181637	0	0	0.191987	0.0346152	0.677051	CD4_Efct_Mem_Tcell	~ age + (1|sex) + (1|subjectid) + (1|timepoint) + (1|adjmfc.group) + (1|timepoint:adjmfc.group)
CBR3	0	0	0.0993629	1.1113e-09	0.00778342	0.00235476	0.890499	CD4_Efct_Mem_Tcell	~ age + (1|sex) + (1|subjectid) + (1|timepoint) + (1|adjmfc.group) + (1|timepoint:adjmfc.group)
DOPEY2	0	0	0	0	0	0.00540793	0.994592	CD4_Efct_Mem_Tcell	~ age + (1|sex) + (1|subjectid) + (1|timepoint) + (1|adjmfc.group) + (1|timepoint:adjmfc.group)
MORC3	5.40001e-10	0	0.0561867	0	0.102852	0.0292497	0.811711	CD4_Efct_Mem_Tcell	~ age + (1|sex) + (1|subjectid) + (1|timepoint) + (1|adjmfc.group) + (1|timepoint:adjmfc.group)
HLCS	0	0	0.0784849	0	9.97562e-11	0.00283097	0.918684	CD4_Efct_Mem_Tcell	~ age + (1|sex) + (1|subjectid) + (1|timepoint) + (1|adjmfc.group) + (1|timepoint:adjmfc.group)
PIGP	0.16795	0.0372213	0	1.11939e-09	0	6.46314e-05	0.794764	CD4_Efct_Mem_Tcell	~ age + (1|sex) + (1|subjectid) + (1|timepoint) + (1|adjmfc.group) + (1|timepoint:adjmfc.group)
TTC3	0	0	0	0	0	0.000954376	0.999046	CD4_Efct_Mem_Tcell	~ age + (1|sex) + (1|subjectid) + (1|timepoint) + (1|adjmfc.group) + (1|timepoint:adjmfc.group)
DSCR3	0	0	0	0	0	0.082825	0.917175	CD4_Efct_Mem_Tcell	~ age + (1|sex) + (1|subjectid) + (1|timepoint) + (1|adjmfc.group) + (1|timepoint:adjmfc.group)
DYRK1A	0	0	0.0218218	0	0	0.03997	0.938208	CD4_Efct_Mem_Tcell	~ age + (1|sex) + (1|subjectid) + (1|timepoint) + (1|adjmfc.group) + (1|timepoint:adjmfc.group)
ETS2	0	1.36956e-09	0.025602	0	0.0637478	0.0142047	0.896446	CD4_Efct_Mem_Tcell	~ age + (1|sex) + (1|subjectid) + (1|timepoint) + (1|adjmfc.group) + (1|timepoint:adjmfc.group)
PSMG1	0.054494	1.68316e-09	0.193197	3.83422e-10	0.176699	0.0143698	0.56124	CD4_Efct_Mem_Tcell	~ age + (1|sex) + (1|subjectid) + (1|timepoint) + (1|adjmfc.group) + (1|timepoint:adjmfc.group)
BRWD1	0.111604	0.0179556	0.197854	8.07252e-11	0.0422027	0.0200723	0.610311	CD4_Efct_Mem_Tcell	~ age + (1|sex) + (1|subjectid) + (1|timepoint) + (1|adjmfc.group) + (1|timepoint:adjmfc.group)
HMGN1	0.31186	0	0	0	0	0.0260265	0.662114	CD4_Efct_Mem_Tcell	~ age + (1|sex) + (1|subjectid) + (1|timepoint) + (1|adjmfc.group) + (1|timepoint:adjmfc.group)
WRB	3.39042e-10	0	1.32112e-10	0	0.0275187	0.071971	0.90051	CD4_Efct_Mem_Tcell	~ age + (1|sex) + (1|subjectid) + (1|timepoint) + (1|adjmfc.group) + (1|timepoint:adjmfc.group)
MX2	0.038465	0.00992003	0.329245	0	2.63935e-10	0.0304745	0.591895	CD4_Efct_Mem_Tcell	~ age + (1|sex) + (1|subjectid) + (1|timepoint) + (1|adjmfc.group) + (1|timepoint:adjmfc.group)
MX1	0.153725	0.0521723	0.263972	0	0.061557	0.0207753	0.447798	CD4_Efct_Mem_Tcell	~ age + (1|sex) + (1|subjectid) + (1|timepoint) + (1|adjmfc.group) + (1|timepoint:adjmfc.group)
ZBTB21	0.063057	9.77001e-11	0	3.97541e-10	2.01956e-10	0.0145617	0.922381	CD4_Efct_Mem_Tcell	~ age + (1|sex) + (1|subjectid) + (1|timepoint) + (1|adjmfc.group) + (1|timepoint:adjmfc.group)
ABCG1	4.54647e-09	8.28403e-10	0.395707	9.07471e-11	4.44482e-10	0.042418	0.561875	CD4_Efct_Mem_Tcell	~ age + (1|sex) + (1|subjectid) + (1|timepoint) + (1|adjmfc.group) + (1|timepoint:adjmfc.group)
UBASH3A	0	0	0.288918	3.20246e-10	0	0.0117154	0.699366	CD4_Efct_Mem_Tcell	~ age + (1|sex) + (1|subjectid) + (1|timepoint) + (1|adjmfc.group) + (1|timepoint:adjmfc.group)
SLC37A1	1.01892e-07	0.0262532	0.11745	3.15217e-09	0.0438578	0.00115356	0.811285	CD4_Efct_Mem_Tcell	~ age + (1|sex) + (1|subjectid) + (1|timepoint) + (1|adjmfc.group) + (1|timepoint:adjmfc.group)
WDR4	0.0474228	0.0263807	0	0	0	0.023724	0.902472	CD4_Efct_Mem_Tcell	~ age + (1|sex) + (1|subjectid) + (1|timepoint) + (1|adjmfc.group) + (1|timepoint:adjmfc.group)
NDUFV3	3.0832e-08	0.0967247	0.161645	0.0347329	0.141458	0.0126605	0.55278	CD4_Efct_Mem_Tcell	~ age + (1|sex) + (1|subjectid) + (1|timepoint) + (1|adjmfc.group) + (1|timepoint:adjmfc.group)
PKNOX1	0	9.93012e-10	0	2.19092e-10	3.25254e-10	0.0120145	0.987986	CD4_Efct_Mem_Tcell	~ age + (1|sex) + (1|subjectid) + (1|timepoint) + (1|adjmfc.group) + (1|timepoint:adjmfc.group)
U2AF1	0.0463711	0.00959711	0.175624	0	0.305034	0.00473396	0.458639	CD4_Efct_Mem_Tcell	~ age + (1|sex) + (1|subjectid) + (1|timepoint) + (1|adjmfc.group) + (1|timepoint:adjmfc.group)
SIK1	0.389836	0	0.00685984	0	0.0339168	0.0105072	0.55888	CD4_Efct_Mem_Tcell	~ age + (1|sex) + (1|subjectid) + (1|timepoint) + (1|adjmfc.group) + (1|timepoint:adjmfc.group)
RRP1B	0.0599925	1.48062e-10	0.0116351	1.33933e-10	0.0853627	0.00187226	0.841137	CD4_Efct_Mem_Tcell	~ age + (1|sex) + (1|subjectid) + (1|timepoint) + (1|adjmfc.group) + (1|timepoint:adjmfc.group)
PDXK	2.41976e-10	0	0.405971	0	1.36619e-09	0.00294219	0.591087	CD4_Efct_Mem_Tcell	~ age + (1|sex) + (1|subjectid) + (1|timepoint) + (1|adjmfc.group) + (1|timepoint:adjmfc.group)
CSTB	0	0	0.54505	0	0.054968	0.00512663	0.394855	CD4_Efct_Mem_Tcell	~ age + (1|sex) + (1|subjectid) + (1|timepoint) + (1|adjmfc.group) + (1|timepoint:adjmfc.group)
RRP1	0	0.00435978	0	0	0	0.000137684	0.995503	CD4_Efct_Mem_Tcell	~ age + (1|sex) + (1|subjectid) + (1|timepoint) + (1|adjmfc.group) + (1|timepoint:adjmfc.group)
AGPAT3	0	0	0.0615171	0	0	0.000197472	0.938285	CD4_Efct_Mem_Tcell	~ age + (1|sex) + (1|subjectid) + (1|timepoint) + (1|adjmfc.group) + (1|timepoint:adjmfc.group)
TRAPPC10	0	0	0.0127661	0.0601165	0.250902	0.0121426	0.664073	CD4_Efct_Mem_Tcell	~ age + (1|sex) + (1|subjectid) + (1|timepoint) + (1|adjmfc.group) + (1|timepoint:adjmfc.group)
PWP2	0.0162713	3.52007e-10	0.0475324	2.94539e-09	0	0.00196981	0.934226	CD4_Efct_Mem_Tcell	~ age + (1|sex) + (1|subjectid) + (1|timepoint) + (1|adjmfc.group) + (1|timepoint:adjmfc.group)
C21orf33	0.215398	0.0810379	0	0	0.133804	0.00256252	0.567198	CD4_Efct_Mem_Tcell	~ age + (1|sex) + (1|subjectid) + (1|timepoint) + (1|adjmfc.group) + (1|timepoint:adjmfc.group)
AP001055.6	0.0406149	7.47206e-09	0.133642	6.96742e-10	1.65179e-09	0.032252	0.793491	CD4_Efct_Mem_Tcell	~ age + (1|sex) + (1|subjectid) + (1|timepoint) + (1|adjmfc.group) + (1|timepoint:adjmfc.group)
ICOSLG	0	0	0.259292	0.00107052	0.0944342	0.0311837	0.614019	CD4_Efct_Mem_Tcell	~ age + (1|sex) + (1|subjectid) + (1|timepoint) + (1|adjmfc.group) + (1|timepoint:adjmfc.group)
AIRE	0	0.0677665	0.163242	0	0.245859	0.00479756	0.518334	CD4_Efct_Mem_Tcell	~ age + (1|sex) + (1|subjectid) + (1|timepoint) + (1|adjmfc.group) + (1|timepoint:adjmfc.group)
PFKL	0.0603161	0	0	0	0.106208	0.00211514	0.831361	CD4_Efct_Mem_Tcell	~ age + (1|sex) + (1|subjectid) + (1|timepoint) + (1|adjmfc.group) + (1|timepoint:adjmfc.group)
C21orf2	0.00376644	0	0	0	0	0.000148393	0.996085	CD4_Efct_Mem_Tcell	~ age + (1|sex) + (1|subjectid) + (1|timepoint) + (1|adjmfc.group) + (1|timepoint:adjmfc.group)
UBE2G2	0	2.68869e-09	0	0.0573061	0.00150592	0.0468285	0.89436	CD4_Efct_Mem_Tcell	~ age + (1|sex) + (1|subjectid) + (1|timepoint) + (1|adjmfc.group) + (1|timepoint:adjmfc.group)
SUMO3	0	0	0.529076	0.0294527	0	0.0452547	0.396216	CD4_Efct_Mem_Tcell	~ age + (1|sex) + (1|subjectid) + (1|timepoint) + (1|adjmfc.group) + (1|timepoint:adjmfc.group)
PTTG1IP	1.13487e-08	0	0.0257297	0	0.155933	0.0428266	0.77551	CD4_Efct_Mem_Tcell	~ age + (1|sex) + (1|subjectid) + (1|timepoint) + (1|adjmfc.group) + (1|timepoint:adjmfc.group)
ITGB2	0	0.0374703	0.6827	0	0.00210584	0.0648583	0.212866	CD4_Efct_Mem_Tcell	~ age + (1|sex) + (1|subjectid) + (1|timepoint) + (1|adjmfc.group) + (1|timepoint:adjmfc.group)
ITGB2-AS1	0.0705209	0.0126673	0.296596	2.99717e-10	0	0.00222399	0.617992	CD4_Efct_Mem_Tcell	~ age + (1|sex) + (1|subjectid) + (1|timepoint) + (1|adjmfc.group) + (1|timepoint:adjmfc.group)
FAM207A	4.55249e-09	2.52148e-10	0.0990782	0.0160077	0	0.0867757	0.798139	CD4_Efct_Mem_Tcell	~ age + (1|sex) + (1|subjectid) + (1|timepoint) + (1|adjmfc.group) + (1|timepoint:adjmfc.group)
ADARB1	1.04464e-10	0	0.42246	0	0	0.000559121	0.576981	CD4_Efct_Mem_Tcell	~ age + (1|sex) + (1|subjectid) + (1|timepoint) + (1|adjmfc.group) + (1|timepoint:adjmfc.group)
POFUT2	0.0613223	0	0.214181	0.020125	2.0201e-09	0.0571007	0.647271	CD4_Efct_Mem_Tcell	~ age + (1|sex) + (1|subjectid) + (1|timepoint) + (1|adjmfc.group) + (1|timepoint:adjmfc.group)
COL18A1	0.0817342	0	0.356477	0	0.000302856	0.00683999	0.554646	CD4_Efct_Mem_Tcell	~ age + (1|sex) + (1|subjectid) + (1|timepoint) + (1|adjmfc.group) + (1|timepoint:adjmfc.group)
SLC19A1	0.132281	0.0381123	4.00847e-09	0	0	0.0387192	0.790888	CD4_Efct_Mem_Tcell	~ age + (1|sex) + (1|subjectid) + (1|timepoint) + (1|adjmfc.group) + (1|timepoint:adjmfc.group)
COL6A2	2.5104e-09	0	0.0282417	0	0.115577	0.000205464	0.855976	CD4_Efct_Mem_Tcell	~ age + (1|sex) + (1|subjectid) + (1|timepoint) + (1|adjmfc.group) + (1|timepoint:adjmfc.group)
SPATC1L	1.71303e-10	2.89494e-09	0.153315	0	0	0.156133	0.690551	CD4_Efct_Mem_Tcell	~ age + (1|sex) + (1|subjectid) + (1|timepoint) + (1|adjmfc.group) + (1|timepoint:adjmfc.group)
LSS	0	0	0.0775025	0	0	0.0253989	0.897099	CD4_Efct_Mem_Tcell	~ age + (1|sex) + (1|subjectid) + (1|timepoint) + (1|adjmfc.group) + (1|timepoint:adjmfc.group)
MCM3AP-AS1	0	0	0.22212	0	0	0.00280176	0.775078	CD4_Efct_Mem_Tcell	~ age + (1|sex) + (1|subjectid) + (1|timepoint) + (1|adjmfc.group) + (1|timepoint:adjmfc.group)
MCM3AP	0	0	0.299228	0	0	0.00392716	0.696845	CD4_Efct_Mem_Tcell	~ age + (1|sex) + (1|subjectid) + (1|timepoint) + (1|adjmfc.group) + (1|timepoint:adjmfc.group)
YBEY	2.69746e-09	0.104917	0.241978	0	0	0.0712631	0.581842	CD4_Efct_Mem_Tcell	~ age + (1|sex) + (1|subjectid) + (1|timepoint) + (1|adjmfc.group) + (1|timepoint:adjmfc.group)
PCNT	0	0.0703531	0	9.55335e-10	0	0.152469	0.777178	CD4_Efct_Mem_Tcell	~ age + (1|sex) + (1|subjectid) + (1|timepoint) + (1|adjmfc.group) + (1|timepoint:adjmfc.group)
DIP2A	0.0589118	0	0.0235972	0	0	0.0325417	0.884949	CD4_Efct_Mem_Tcell	~ age + (1|sex) + (1|subjectid) + (1|timepoint) + (1|adjmfc.group) + (1|timepoint:adjmfc.group)
PRMT2	2.0046e-09	9.20298e-10	0.619876	0	0	0.0231878	0.356937	CD4_Efct_Mem_Tcell	~ age + (1|sex) + (1|subjectid) + (1|timepoint) + (1|adjmfc.group) + (1|timepoint:adjmfc.group)
MT-ND1	0.26581	0	0.530713	0.0170822	0.00254917	0.0287922	0.155053	CD4_Efct_Mem_Tcell	~ age + (1|sex) + (1|subjectid) + (1|timepoint) + (1|adjmfc.group) + (1|timepoint:adjmfc.group)
MT-ND2	0	0	0.764869	0.0515048	0	0.0163461	0.16728	CD4_Efct_Mem_Tcell	~ age + (1|sex) + (1|subjectid) + (1|timepoint) + (1|adjmfc.group) + (1|timepoint:adjmfc.group)
MT-CO1	4.5558e-11	8.44167e-10	0.795684	0.0170976	0.0633918	0.0457965	0.0780298	CD4_Efct_Mem_Tcell	~ age + (1|sex) + (1|subjectid) + (1|timepoint) + (1|adjmfc.group) + (1|timepoint:adjmfc.group)
MT-CO2	0	0	0.925377	0.00450695	0.014099	0.0215571	0.0344597	CD4_Efct_Mem_Tcell	~ age + (1|sex) + (1|subjectid) + (1|timepoint) + (1|adjmfc.group) + (1|timepoint:adjmfc.group)
MT-ATP8	0.0350128	0	0.104528	0	0	0.00132611	0.859133	CD4_Efct_Mem_Tcell	~ age + (1|sex) + (1|subjectid) + (1|timepoint) + (1|adjmfc.group) + (1|timepoint:adjmfc.group)
MT-ATP6	0	0	0.852039	0.00594248	0	0.0415533	0.100465	CD4_Efct_Mem_Tcell	~ age + (1|sex) + (1|subjectid) + (1|timepoint) + (1|adjmfc.group) + (1|timepoint:adjmfc.group)
MT-CO3	8.35775e-12	0	0.756458	0.0151072	0.0025963	0.149264	0.0765742	CD4_Efct_Mem_Tcell	~ age + (1|sex) + (1|subjectid) + (1|timepoint) + (1|adjmfc.group) + (1|timepoint:adjmfc.group)
MT-ND3	0.218981	0	0.70128	0.0167556	0	0.00413504	0.0588483	CD4_Efct_Mem_Tcell	~ age + (1|sex) + (1|subjectid) + (1|timepoint) + (1|adjmfc.group) + (1|timepoint:adjmfc.group)
MT-ND4L	0.108927	0	0.420465	0.00439721	0	0.00532042	0.46089	CD4_Efct_Mem_Tcell	~ age + (1|sex) + (1|subjectid) + (1|timepoint) + (1|adjmfc.group) + (1|timepoint:adjmfc.group)
MT-ND4	0.132975	0	0.725171	0.0179952	0	0.0487236	0.0751348	CD4_Efct_Mem_Tcell	~ age + (1|sex) + (1|subjectid) + (1|timepoint) + (1|adjmfc.group) + (1|timepoint:adjmfc.group)
MT-ND5	0.140083	0	0.5755	0	0	0.0261491	0.258268	CD4_Efct_Mem_Tcell	~ age + (1|sex) + (1|subjectid) + (1|timepoint) + (1|adjmfc.group) + (1|timepoint:adjmfc.group)
MT-ND6	0	0	0	0	0.0194778	0.00522808	0.975294	CD4_Efct_Mem_Tcell	~ age + (1|sex) + (1|subjectid) + (1|timepoint) + (1|adjmfc.group) + (1|timepoint:adjmfc.group)
MT-CYB	3.63213e-09	0	0.85786	0.0279764	0	0.00597825	0.108185	CD4_Efct_Mem_Tcell	~ age + (1|sex) + (1|subjectid) + (1|timepoint) + (1|adjmfc.group) + (1|timepoint:adjmfc.group)
AL592183.1	0.0913543	6.09836e-09	0.779734	2.84834e-11	0	0.0198859	0.109026	CD4_Efct_Mem_Tcell	~ age + (1|sex) + (1|subjectid) + (1|timepoint) + (1|adjmfc.group) + (1|timepoint:adjmfc.group)
SRSF10.1	0.26588	0.0896414	0.443403	0	0	0.000480296	0.200595	CD4_Efct_Mem_Tcell	~ age + (1|sex) + (1|subjectid) + (1|timepoint) + (1|adjmfc.group) + (1|timepoint:adjmfc.group)
RP3-406P24.4	0.130671	0.0502315	0.141386	0	0	0.00177559	0.675936	CD4_Efct_Mem_Tcell	~ age + (1|sex) + (1|subjectid) + (1|timepoint) + (1|adjmfc.group) + (1|timepoint:adjmfc.group)
MINOS1-NBL1	0.33959	0.00933987	0.322919	0	0	0.0821115	0.24604	CD4_Efct_Mem_Tcell	~ age + (1|sex) + (1|subjectid) + (1|timepoint) + (1|adjmfc.group) + (1|timepoint:adjmfc.group)
RGPD4	0.18368	0	0.637579	0	0	0.0236413	0.155101	CD4_Efct_Mem_Tcell	~ age + (1|sex) + (1|subjectid) + (1|timepoint) + (1|adjmfc.group) + (1|timepoint:adjmfc.group)
KLHL6-AS1	0.268752	0	0.375038	0	1.42398e-10	0.0112222	0.344988	CD4_Efct_Mem_Tcell	~ age + (1|sex) + (1|subjectid) + (1|timepoint) + (1|adjmfc.group) + (1|timepoint:adjmfc.group)
AL627309.1	7.90983e-10	1.03605e-10	0.4309	0.0248511	0	0.014306	0.529943	CD4Naive_Tcell	~ age + (1|sex) + (1|subjectid) + (1|timepoint) + (1|adjmfc.group) + (1|timepoint:adjmfc.group)
AP006222.2	0	0.00211868	0	4.79449e-10	0	0.00218629	0.995695	CD4Naive_Tcell	~ age + (1|sex) + (1|subjectid) + (1|timepoint) + (1|adjmfc.group) + (1|timepoint:adjmfc.group)
RP11-206L10.2	0	0	0	0	0	0.0800275	0.919973	CD4Naive_Tcell	~ age + (1|sex) + (1|subjectid) + (1|timepoint) + (1|adjmfc.group) + (1|timepoint:adjmfc.group)
LINC00115	0	0	0.286709	0.00531413	0	0.0322011	0.675776	CD4Naive_Tcell	~ age + (1|sex) + (1|subjectid) + (1|timepoint) + (1|adjmfc.group) + (1|timepoint:adjmfc.group)
FAM41C	0.116276	0.0026727	0.224774	0.110934	0	0.0232323	0.52211	CD4Naive_Tcell	~ age + (1|sex) + (1|subjectid) + (1|timepoint) + (1|adjmfc.group) + (1|timepoint:adjmfc.group)
NOC2L	0	0	0.349998	0.00372163	0	0.0373922	0.608889	CD4Naive_Tcell	~ age + (1|sex) + (1|subjectid) + (1|timepoint) + (1|adjmfc.group) + (1|timepoint:adjmfc.group)
HES4	0	0.121255	0.394654	0.0129535	0	2.80871e-08	0.471138	CD4Naive_Tcell	~ age + (1|sex) + (1|subjectid) + (1|timepoint) + (1|adjmfc.group) + (1|timepoint:adjmfc.group)
ISG15	6.277e-11	1.83058e-10	0.506734	0.0915727	0	0.00840698	0.393287	CD4Naive_Tcell	~ age + (1|sex) + (1|subjectid) + (1|timepoint) + (1|adjmfc.group) + (1|timepoint:adjmfc.group)
C1orf159	0	0	0	0	2.63921e-09	0.00821425	0.991786	CD4Naive_Tcell	~ age + (1|sex) + (1|subjectid) + (1|timepoint) + (1|adjmfc.group) + (1|timepoint:adjmfc.group)
TNFRSF18	0	0	0.30898	2.7531e-10	0.0505362	0.00103245	0.639451	CD4Naive_Tcell	~ age + (1|sex) + (1|subjectid) + (1|timepoint) + (1|adjmfc.group) + (1|timepoint:adjmfc.group)
TNFRSF4	0.0471927	6.59822e-10	0.140323	0	0	5.18083e-06	0.81248	CD4Naive_Tcell	~ age + (1|sex) + (1|subjectid) + (1|timepoint) + (1|adjmfc.group) + (1|timepoint:adjmfc.group)
SDF4	2.25308e-09	0	1.66901e-06	0.00127462	0.0695004	0.000296335	0.928927	CD4Naive_Tcell	~ age + (1|sex) + (1|subjectid) + (1|timepoint) + (1|adjmfc.group) + (1|timepoint:adjmfc.group)
B3GALT6	0.162482	0	0	0	0	0.00379468	0.833723	CD4Naive_Tcell	~ age + (1|sex) + (1|subjectid) + (1|timepoint) + (1|adjmfc.group) + (1|timepoint:adjmfc.group)
FAM132A	0.247577	0	0.402193	0	0.0092428	0.0363809	0.304607	CD4Naive_Tcell	~ age + (1|sex) + (1|subjectid) + (1|timepoint) + (1|adjmfc.group) + (1|timepoint:adjmfc.group)
UBE2J2	0.0327445	0	0	0	0	0.0533672	0.913888	CD4Naive_Tcell	~ age + (1|sex) + (1|subjectid) + (1|timepoint) + (1|adjmfc.group) + (1|timepoint:adjmfc.group)
ACAP3	0	0	0	0	0	0.0591027	0.940897	CD4Naive_Tcell	~ age + (1|sex) + (1|subjectid) + (1|timepoint) + (1|adjmfc.group) + (1|timepoint:adjmfc.group)
PUSL1	0	0.0147756	2.21838e-09	0	0	0.0033462	0.981878	CD4Naive_Tcell	~ age + (1|sex) + (1|subjectid) + (1|timepoint) + (1|adjmfc.group) + (1|timepoint:adjmfc.group)
CPSF3L	0	0	0	0	0	0.00743782	0.992562	CD4Naive_Tcell	~ age + (1|sex) + (1|subjectid) + (1|timepoint) + (1|adjmfc.group) + (1|timepoint:adjmfc.group)
GLTPD1	0	8.2478e-10	0.0242774	0	0	0.0125338	0.963189	CD4Naive_Tcell	~ age + (1|sex) + (1|subjectid) + (1|timepoint) + (1|adjmfc.group) + (1|timepoint:adjmfc.group)
DVL1	0.0119977	0	1.24097e-10	0	0	0.0196818	0.96832	CD4Naive_Tcell	~ age + (1|sex) + (1|subjectid) + (1|timepoint) + (1|adjmfc.group) + (1|timepoint:adjmfc.group)
AURKAIP1	1.11991e-10	0	0	0	0.124476	0.0594091	0.816115	CD4Naive_Tcell	~ age + (1|sex) + (1|subjectid) + (1|timepoint) + (1|adjmfc.group) + (1|timepoint:adjmfc.group)
CCNL2	0	0	0.302001	0	0	0.00971196	0.688287	CD4Naive_Tcell	~ age + (1|sex) + (1|subjectid) + (1|timepoint) + (1|adjmfc.group) + (1|timepoint:adjmfc.group)
RP4-758J18.2	0	0	0.238953	0	0.19645	0.143333	0.421263	CD4Naive_Tcell	~ age + (1|sex) + (1|subjectid) + (1|timepoint) + (1|adjmfc.group) + (1|timepoint:adjmfc.group)
MRPL20	0.0765303	0.00430338	0	1.14839e-10	0.068496	0.00135404	0.849316	CD4Naive_Tcell	~ age + (1|sex) + (1|subjectid) + (1|timepoint) + (1|adjmfc.group) + (1|timepoint:adjmfc.group)
RP4-758J18.13	0.218844	0	0.356638	0	0	0.00322099	0.421297	CD4Naive_Tcell	~ age + (1|sex) + (1|subjectid) + (1|timepoint) + (1|adjmfc.group) + (1|timepoint:adjmfc.group)
ATAD3C	0	0.0488325	0.239043	0.00702188	0	0.00477622	0.700326	CD4Naive_Tcell	~ age + (1|sex) + (1|subjectid) + (1|timepoint) + (1|adjmfc.group) + (1|timepoint:adjmfc.group)
ATAD3B	0	0	0	0	0	0.123385	0.876615	CD4Naive_Tcell	~ age + (1|sex) + (1|subjectid) + (1|timepoint) + (1|adjmfc.group) + (1|timepoint:adjmfc.group)
ATAD3A	0	0	0	0.0524202	0	0.00615393	0.941426	CD4Naive_Tcell	~ age + (1|sex) + (1|subjectid) + (1|timepoint) + (1|adjmfc.group) + (1|timepoint:adjmfc.group)
SSU72	8.27522e-10	0	0.0566667	0	2.42833e-09	0.0144883	0.928845	CD4Naive_Tcell	~ age + (1|sex) + (1|subjectid) + (1|timepoint) + (1|adjmfc.group) + (1|timepoint:adjmfc.group)
AL645728.1	7.53036e-10	0	0.0488332	0.0369364	0	0.00906437	0.905166	CD4Naive_Tcell	~ age + (1|sex) + (1|subjectid) + (1|timepoint) + (1|adjmfc.group) + (1|timepoint:adjmfc.group)
C1orf233	3.18456e-10	0	0.0458916	9.85162e-10	0.0785793	0.0542088	0.82132	CD4Naive_Tcell	~ age + (1|sex) + (1|subjectid) + (1|timepoint) + (1|adjmfc.group) + (1|timepoint:adjmfc.group)
RP11-345P4.9	0	0	0.0189	0	0.00475736	0.0011512	0.975191	CD4Naive_Tcell	~ age + (1|sex) + (1|subjectid) + (1|timepoint) + (1|adjmfc.group) + (1|timepoint:adjmfc.group)
MIB2	0.00289344	5.56428e-11	0.435952	0	0.0275016	0.0941831	0.43947	CD4Naive_Tcell	~ age + (1|sex) + (1|subjectid) + (1|timepoint) + (1|adjmfc.group) + (1|timepoint:adjmfc.group)
CDK11B	0.217222	0.0182611	0.34376	0.0183927	0	0.00813806	0.394226	CD4Naive_Tcell	~ age + (1|sex) + (1|subjectid) + (1|timepoint) + (1|adjmfc.group) + (1|timepoint:adjmfc.group)
SLC35E2B	0.146866	0	0.0877842	0	3.74469e-08	0.0328594	0.732491	CD4Naive_Tcell	~ age + (1|sex) + (1|subjectid) + (1|timepoint) + (1|adjmfc.group) + (1|timepoint:adjmfc.group)
CDK11A	0.0562795	0	0.579396	0	0.0219991	0.00164194	0.340683	CD4Naive_Tcell	~ age + (1|sex) + (1|subjectid) + (1|timepoint) + (1|adjmfc.group) + (1|timepoint:adjmfc.group)
SLC35E2	0	0	0.132843	0	0	0.00418429	0.862973	CD4Naive_Tcell	~ age + (1|sex) + (1|subjectid) + (1|timepoint) + (1|adjmfc.group) + (1|timepoint:adjmfc.group)
NADK	0.287791	0	0	6.17049e-11	0.0200421	0.149217	0.54295	CD4Naive_Tcell	~ age + (1|sex) + (1|subjectid) + (1|timepoint) + (1|adjmfc.group) + (1|timepoint:adjmfc.group)
GNB1	0.148588	0	0.28564	0	0	0.0345909	0.531181	CD4Naive_Tcell	~ age + (1|sex) + (1|subjectid) + (1|timepoint) + (1|adjmfc.group) + (1|timepoint:adjmfc.group)
PRKCZ	0.0376958	0.00388987	0	0	0	0.00853011	0.949884	CD4Naive_Tcell	~ age + (1|sex) + (1|subjectid) + (1|timepoint) + (1|adjmfc.group) + (1|timepoint:adjmfc.group)
RP5-892K4.1	0	0	0.113764	0	0	0.0525644	0.833672	CD4Naive_Tcell	~ age + (1|sex) + (1|subjectid) + (1|timepoint) + (1|adjmfc.group) + (1|timepoint:adjmfc.group)
C1orf86	0.0284051	0	0.606089	0.0273491	6.81294e-11	0.0268763	0.311281	CD4Naive_Tcell	~ age + (1|sex) + (1|subjectid) + (1|timepoint) + (1|adjmfc.group) + (1|timepoint:adjmfc.group)
SKI	3.08596e-09	2.82844e-09	9.97444e-09	0.0134944	0	0.0284936	0.958012	CD4Naive_Tcell	~ age + (1|sex) + (1|subjectid) + (1|timepoint) + (1|adjmfc.group) + (1|timepoint:adjmfc.group)
MORN1	0	0	0.115211	0	0	0.0203314	0.864457	CD4Naive_Tcell	~ age + (1|sex) + (1|subjectid) + (1|timepoint) + (1|adjmfc.group) + (1|timepoint:adjmfc.group)
RER1	0.000620259	0	0.203909	0	0	0.00690464	0.788567	CD4Naive_Tcell	~ age + (1|sex) + (1|subjectid) + (1|timepoint) + (1|adjmfc.group) + (1|timepoint:adjmfc.group)
PEX10	0	0	0.130724	0	0.0162243	0.000879052	0.852172	CD4Naive_Tcell	~ age + (1|sex) + (1|subjectid) + (1|timepoint) + (1|adjmfc.group) + (1|timepoint:adjmfc.group)
PLCH2	0	0.0179702	0.0617628	0	0	0.00136702	0.9189	CD4Naive_Tcell	~ age + (1|sex) + (1|subjectid) + (1|timepoint) + (1|adjmfc.group) + (1|timepoint:adjmfc.group)
PANK4	0	0.0191693	0.505474	0.164055	0.108236	0.00388673	0.199179	CD4Naive_Tcell	~ age + (1|sex) + (1|subjectid) + (1|timepoint) + (1|adjmfc.group) + (1|timepoint:adjmfc.group)
RP3-395M20.12	2.54044e-10	0	0.0953101	5.69952e-09	0.209659	0.00130742	0.693724	CD4Naive_Tcell	~ age + (1|sex) + (1|subjectid) + (1|timepoint) + (1|adjmfc.group) + (1|timepoint:adjmfc.group)
TNFRSF14	0	0.170163	0.305164	0.116761	0.0994744	0.00162529	0.306813	CD4Naive_Tcell	~ age + (1|sex) + (1|subjectid) + (1|timepoint) + (1|adjmfc.group) + (1|timepoint:adjmfc.group)
RP3-395M20.9	0.0375718	0.0403317	0	1.23609e-09	2.01538e-10	0.0527624	0.869334	CD4Naive_Tcell	~ age + (1|sex) + (1|subjectid) + (1|timepoint) + (1|adjmfc.group) + (1|timepoint:adjmfc.group)
FAM213B	0.105956	0	0.60122	0	0	0.00361537	0.289209	CD4Naive_Tcell	~ age + (1|sex) + (1|subjectid) + (1|timepoint) + (1|adjmfc.group) + (1|timepoint:adjmfc.group)
MMEL1	0	0.165128	0.410728	0.16414	0	0.0018648	0.258139	CD4Naive_Tcell	~ age + (1|sex) + (1|subjectid) + (1|timepoint) + (1|adjmfc.group) + (1|timepoint:adjmfc.group)
TTC34	0	0	0.102378	0.0494205	1.22703e-10	0.000247527	0.847954	CD4Naive_Tcell	~ age + (1|sex) + (1|subjectid) + (1|timepoint) + (1|adjmfc.group) + (1|timepoint:adjmfc.group)
MEGF6	7.66609e-10	0	0	0	0.0141732	0.0211724	0.964654	CD4Naive_Tcell	~ age + (1|sex) + (1|subjectid) + (1|timepoint) + (1|adjmfc.group) + (1|timepoint:adjmfc.group)
TPRG1L	0.0655136	0	0	0	0.0497709	0.00136676	0.883349	CD4Naive_Tcell	~ age + (1|sex) + (1|subjectid) + (1|timepoint) + (1|adjmfc.group) + (1|timepoint:adjmfc.group)
WRAP73	0.0694711	0	0.14225	0	0	0.00125932	0.78702	CD4Naive_Tcell	~ age + (1|sex) + (1|subjectid) + (1|timepoint) + (1|adjmfc.group) + (1|timepoint:adjmfc.group)
TP73-AS1	9.85261e-10	0	0	0.0735612	0.081074	0.0240869	0.821278	CD4Naive_Tcell	~ age + (1|sex) + (1|subjectid) + (1|timepoint) + (1|adjmfc.group) + (1|timepoint:adjmfc.group)
SMIM1	0	0	0	0	0	0.0228707	0.977129	CD4Naive_Tcell	~ age + (1|sex) + (1|subjectid) + (1|timepoint) + (1|adjmfc.group) + (1|timepoint:adjmfc.group)
LRRC47	0	0	0	0.0303975	0	0.0161477	0.953455	CD4Naive_Tcell	~ age + (1|sex) + (1|subjectid) + (1|timepoint) + (1|adjmfc.group) + (1|timepoint:adjmfc.group)
CEP104	0	0	0	0	0	0.0376439	0.962356	CD4Naive_Tcell	~ age + (1|sex) + (1|subjectid) + (1|timepoint) + (1|adjmfc.group) + (1|timepoint:adjmfc.group)
DFFB	4.88406e-10	2.7432e-09	3.1797e-10	0.0377174	0.0714621	7.69814e-05	0.890743	CD4Naive_Tcell	~ age + (1|sex) + (1|subjectid) + (1|timepoint) + (1|adjmfc.group) + (1|timepoint:adjmfc.group)
C1orf174	0.166079	0	0.0236727	0.0169246	0.0182579	0.00758698	0.767479	CD4Naive_Tcell	~ age + (1|sex) + (1|subjectid) + (1|timepoint) + (1|adjmfc.group) + (1|timepoint:adjmfc.group)
KCNAB2	0.0665431	0.0664384	0.209521	0	0	0.00337241	0.654125	CD4Naive_Tcell	~ age + (1|sex) + (1|subjectid) + (1|timepoint) + (1|adjmfc.group) + (1|timepoint:adjmfc.group)
RPL22	0.356119	0	0.332467	0.000831541	0.0640241	0.104974	0.141584	CD4Naive_Tcell	~ age + (1|sex) + (1|subjectid) + (1|timepoint) + (1|adjmfc.group) + (1|timepoint:adjmfc.group)
ICMT	0.0320501	0	0.062611	0	0	0.0385856	0.866753	CD4Naive_Tcell	~ age + (1|sex) + (1|subjectid) + (1|timepoint) + (1|adjmfc.group) + (1|timepoint:adjmfc.group)
ACOT7	1.83818e-10	0.0068278	0.0522372	0.0517152	0	0.0206994	0.86852	CD4Naive_Tcell	~ age + (1|sex) + (1|subjectid) + (1|timepoint) + (1|adjmfc.group) + (1|timepoint:adjmfc.group)
RP1-202O8.3	0	0	1.22254e-10	0	0.0650651	1.49687e-08	0.934935	CD4Naive_Tcell	~ age + (1|sex) + (1|subjectid) + (1|timepoint) + (1|adjmfc.group) + (1|timepoint:adjmfc.group)
TNFRSF25	0	1.07054e-09	0.217845	0	0	0.00163804	0.780517	CD4Naive_Tcell	~ age + (1|sex) + (1|subjectid) + (1|timepoint) + (1|adjmfc.group) + (1|timepoint:adjmfc.group)
NOL9	0.0158486	3.94663e-10	0.262514	0	0	0.00701844	0.714619	CD4Naive_Tcell	~ age + (1|sex) + (1|subjectid) + (1|timepoint) + (1|adjmfc.group) + (1|timepoint:adjmfc.group)
ZBTB48	0.011595	5.14928e-10	0.0541446	0	3.98286e-10	0.000296131	0.933964	CD4Naive_Tcell	~ age + (1|sex) + (1|subjectid) + (1|timepoint) + (1|adjmfc.group) + (1|timepoint:adjmfc.group)
KLHL21	0	0	0	0	0	0.00619318	0.993807	CD4Naive_Tcell	~ age + (1|sex) + (1|subjectid) + (1|timepoint) + (1|adjmfc.group) + (1|timepoint:adjmfc.group)
PHF13	0	0	0.0182924	0	0	0.00656636	0.975141	CD4Naive_Tcell	~ age + (1|sex) + (1|subjectid) + (1|timepoint) + (1|adjmfc.group) + (1|timepoint:adjmfc.group)
THAP3	0	0.0598462	0.0486059	0.0689056	1.14602e-10	0.000458795	0.822184	CD4Naive_Tcell	~ age + (1|sex) + (1|subjectid) + (1|timepoint) + (1|adjmfc.group) + (1|timepoint:adjmfc.group)
DNAJC11	0	0	1.17131e-10	0.00240101	0	0.200811	0.796788	CD4Naive_Tcell	~ age + (1|sex) + (1|subjectid) + (1|timepoint) + (1|adjmfc.group) + (1|timepoint:adjmfc.group)
CAMTA1	0.202084	0	0.0311668	0	0.182793	0.00572107	0.578235	CD4Naive_Tcell	~ age + (1|sex) + (1|subjectid) + (1|timepoint) + (1|adjmfc.group) + (1|timepoint:adjmfc.group)
VAMP3	1.24553e-09	0	0	0	0.0356298	0.0109884	0.953382	CD4Naive_Tcell	~ age + (1|sex) + (1|subjectid) + (1|timepoint) + (1|adjmfc.group) + (1|timepoint:adjmfc.group)
PER3	0.0544376	1.59733e-10	0.195426	1.86145e-10	5.61455e-10	0.00842762	0.741709	CD4Naive_Tcell	~ age + (1|sex) + (1|subjectid) + (1|timepoint) + (1|adjmfc.group) + (1|timepoint:adjmfc.group)
UTS2	0	0	0.807963	0	0	0.00955007	0.182486	CD4Naive_Tcell	~ age + (1|sex) + (1|subjectid) + (1|timepoint) + (1|adjmfc.group) + (1|timepoint:adjmfc.group)
PARK7	0.422505	0	0.0959382	0	0	0.0338184	0.447738	CD4Naive_Tcell	~ age + (1|sex) + (1|subjectid) + (1|timepoint) + (1|adjmfc.group) + (1|timepoint:adjmfc.group)
RERE	3.83079e-07	0	0.0549655	0	0	0.00855405	0.93648	CD4Naive_Tcell	~ age + (1|sex) + (1|subjectid) + (1|timepoint) + (1|adjmfc.group) + (1|timepoint:adjmfc.group)
RP5-1115A15.1	0	0	0.116632	0	0	0.0286432	0.854725	CD4Naive_Tcell	~ age + (1|sex) + (1|subjectid) + (1|timepoint) + (1|adjmfc.group) + (1|timepoint:adjmfc.group)
ENO1	0	0	0.629587	0	0.0463439	0.035655	0.288414	CD4Naive_Tcell	~ age + (1|sex) + (1|subjectid) + (1|timepoint) + (1|adjmfc.group) + (1|timepoint:adjmfc.group)
ENO1-AS1	0	0	0	0	0	0.00145165	0.998548	CD4Naive_Tcell	~ age + (1|sex) + (1|subjectid) + (1|timepoint) + (1|adjmfc.group) + (1|timepoint:adjmfc.group)
CA6	0.0312398	0.0764713	0.375277	0.00453991	0	0.0331212	0.47935	CD4Naive_Tcell	~ age + (1|sex) + (1|subjectid) + (1|timepoint) + (1|adjmfc.group) + (1|timepoint:adjmfc.group)
GPR157	0	0.0329897	0.0228966	0.0273675	0.143081	0.024488	0.749177	CD4Naive_Tcell	~ age + (1|sex) + (1|subjectid) + (1|timepoint) + (1|adjmfc.group) + (1|timepoint:adjmfc.group)
H6PD	0.0765721	0	0.075019	4.00882e-09	0	0.0344582	0.813951	CD4Naive_Tcell	~ age + (1|sex) + (1|subjectid) + (1|timepoint) + (1|adjmfc.group) + (1|timepoint:adjmfc.group)
SLC25A33	0	0	0	0	0	0.0325662	0.967434	CD4Naive_Tcell	~ age + (1|sex) + (1|subjectid) + (1|timepoint) + (1|adjmfc.group) + (1|timepoint:adjmfc.group)
PIK3CD	0	0	0	0	0.00574013	0.0673862	0.926874	CD4Naive_Tcell	~ age + (1|sex) + (1|subjectid) + (1|timepoint) + (1|adjmfc.group) + (1|timepoint:adjmfc.group)
C1orf200	0	0	0	0	0.0103607	0.0576498	0.931989	CD4Naive_Tcell	~ age + (1|sex) + (1|subjectid) + (1|timepoint) + (1|adjmfc.group) + (1|timepoint:adjmfc.group)
CLSTN1	0	0	0	6.13446e-10	0.0210357	0.0156535	0.963311	CD4Naive_Tcell	~ age + (1|sex) + (1|subjectid) + (1|timepoint) + (1|adjmfc.group) + (1|timepoint:adjmfc.group)
CTNNBIP1	0	0	0	0	0	0.0204291	0.979571	CD4Naive_Tcell	~ age + (1|sex) + (1|subjectid) + (1|timepoint) + (1|adjmfc.group) + (1|timepoint:adjmfc.group)
LZIC	0	0	0	0	0	0.0539048	0.946095	CD4Naive_Tcell	~ age + (1|sex) + (1|subjectid) + (1|timepoint) + (1|adjmfc.group) + (1|timepoint:adjmfc.group)
NMNAT1	0.115711	0	3.73799e-09	0	0	0.000129315	0.88416	CD4Naive_Tcell	~ age + (1|sex) + (1|subjectid) + (1|timepoint) + (1|adjmfc.group) + (1|timepoint:adjmfc.group)
RBP7	0.348321	0.0414909	0	0	0.121627	0.0146621	0.473899	CD4Naive_Tcell	~ age + (1|sex) + (1|subjectid) + (1|timepoint) + (1|adjmfc.group) + (1|timepoint:adjmfc.group)
UBE4B	0.180712	6.63356e-10	0.11119	0	0.0783607	0.0212384	0.608499	CD4Naive_Tcell	~ age + (1|sex) + (1|subjectid) + (1|timepoint) + (1|adjmfc.group) + (1|timepoint:adjmfc.group)
KIF1B	0.0751989	0	0.0181851	0	0	9.41288e-05	0.906522	CD4Naive_Tcell	~ age + (1|sex) + (1|subjectid) + (1|timepoint) + (1|adjmfc.group) + (1|timepoint:adjmfc.group)
PGD	0.0240128	0.000407968	0	0.086177	0.105237	0.0884495	0.695715	CD4Naive_Tcell	~ age + (1|sex) + (1|subjectid) + (1|timepoint) + (1|adjmfc.group) + (1|timepoint:adjmfc.group)
APITD1	0	0	0	0	0	0.00978261	0.990217	CD4Naive_Tcell	~ age + (1|sex) + (1|subjectid) + (1|timepoint) + (1|adjmfc.group) + (1|timepoint:adjmfc.group)
DFFA	0.0707318	0	0	0	0	0.00922244	0.920046	CD4Naive_Tcell	~ age + (1|sex) + (1|subjectid) + (1|timepoint) + (1|adjmfc.group) + (1|timepoint:adjmfc.group)
PEX14	0.0503486	0	0	0	0	0.00342384	0.946228	CD4Naive_Tcell	~ age + (1|sex) + (1|subjectid) + (1|timepoint) + (1|adjmfc.group) + (1|timepoint:adjmfc.group)
TARDBP	0.0883202	0	0.168118	0.095508	0	0.00175863	0.646295	CD4Naive_Tcell	~ age + (1|sex) + (1|subjectid) + (1|timepoint) + (1|adjmfc.group) + (1|timepoint:adjmfc.group)
RP4-635E18.8	0.041754	0	0.359459	0.0717795	0	0.0939999	0.433008	CD4Naive_Tcell	~ age + (1|sex) + (1|subjectid) + (1|timepoint) + (1|adjmfc.group) + (1|timepoint:adjmfc.group)
SRM	0	0.0825714	0.0184431	6.04636e-06	0.0498792	0.00981035	0.83929	CD4Naive_Tcell	~ age + (1|sex) + (1|subjectid) + (1|timepoint) + (1|adjmfc.group) + (1|timepoint:adjmfc.group)
EXOSC10	0.02919	0	0.0492229	0	2.51682e-10	0.0739898	0.847597	CD4Naive_Tcell	~ age + (1|sex) + (1|subjectid) + (1|timepoint) + (1|adjmfc.group) + (1|timepoint:adjmfc.group)
MTOR	0	0.0236665	0	0	0.0965072	0.0162311	0.863595	CD4Naive_Tcell	~ age + (1|sex) + (1|subjectid) + (1|timepoint) + (1|adjmfc.group) + (1|timepoint:adjmfc.group)
UBIAD1	0.031449	0	0	0	0	0.0316332	0.936918	CD4Naive_Tcell	~ age + (1|sex) + (1|subjectid) + (1|timepoint) + (1|adjmfc.group) + (1|timepoint:adjmfc.group)
FBXO2	0	0	0	0	0	0.040148	0.959852	CD4Naive_Tcell	~ age + (1|sex) + (1|subjectid) + (1|timepoint) + (1|adjmfc.group) + (1|timepoint:adjmfc.group)
FBXO44	7.45723e-10	0.0414814	0.329447	6.37258e-11	0	0.0214164	0.607655	CD4Naive_Tcell	~ age + (1|sex) + (1|subjectid) + (1|timepoint) + (1|adjmfc.group) + (1|timepoint:adjmfc.group)
FBXO6	1.62402e-09	0.0238107	1.07387e-09	0.138823	0.131689	0.000702952	0.704974	CD4Naive_Tcell	~ age + (1|sex) + (1|subjectid) + (1|timepoint) + (1|adjmfc.group) + (1|timepoint:adjmfc.group)
MAD2L2	0	0	0	0	0	0.0024301	0.99757	CD4Naive_Tcell	~ age + (1|sex) + (1|subjectid) + (1|timepoint) + (1|adjmfc.group) + (1|timepoint:adjmfc.group)
DRAXIN	0.00327359	0	0.140309	0.0440039	0	0.00192972	0.810483	CD4Naive_Tcell	~ age + (1|sex) + (1|subjectid) + (1|timepoint) + (1|adjmfc.group) + (1|timepoint:adjmfc.group)
AGTRAP	0	0	0.245306	0	0.16586	0.0931525	0.495682	CD4Naive_Tcell	~ age + (1|sex) + (1|subjectid) + (1|timepoint) + (1|adjmfc.group) + (1|timepoint:adjmfc.group)
MTHFR	0.242199	0.0580307	0.0689416	0	0	0.0221012	0.608728	CD4Naive_Tcell	~ age + (1|sex) + (1|subjectid) + (1|timepoint) + (1|adjmfc.group) + (1|timepoint:adjmfc.group)
CLCN6	0	0	0	0	0	0.00384478	0.996155	CD4Naive_Tcell	~ age + (1|sex) + (1|subjectid) + (1|timepoint) + (1|adjmfc.group) + (1|timepoint:adjmfc.group)
KIAA2013	1.06893e-10	6.36858e-10	0.00656358	0	0.0254134	0.00562077	0.962402	CD4Naive_Tcell	~ age + (1|sex) + (1|subjectid) + (1|timepoint) + (1|adjmfc.group) + (1|timepoint:adjmfc.group)
PLOD1	0	1.44792e-09	0	0	0.00333009	0.00260776	0.994062	CD4Naive_Tcell	~ age + (1|sex) + (1|subjectid) + (1|timepoint) + (1|adjmfc.group) + (1|timepoint:adjmfc.group)
MFN2	0.028881	6.04432e-10	0	5.01523e-10	0	0.0816596	0.889459	CD4Naive_Tcell	~ age + (1|sex) + (1|subjectid) + (1|timepoint) + (1|adjmfc.group) + (1|timepoint:adjmfc.group)
MIIP	0.0253526	0	2.07896e-09	3.79783e-10	0	0.00711474	0.967533	CD4Naive_Tcell	~ age + (1|sex) + (1|subjectid) + (1|timepoint) + (1|adjmfc.group) + (1|timepoint:adjmfc.group)
TNFRSF1B	0.0723453	0	0.0291727	0	0.218912	0.00416747	0.675402	CD4Naive_Tcell	~ age + (1|sex) + (1|subjectid) + (1|timepoint) + (1|adjmfc.group) + (1|timepoint:adjmfc.group)
VPS13D	0	1.86069e-09	0.188239	0	0.0210769	0.0803104	0.710373	CD4Naive_Tcell	~ age + (1|sex) + (1|subjectid) + (1|timepoint) + (1|adjmfc.group) + (1|timepoint:adjmfc.group)
DHRS3	0.307535	0.0121345	0.254834	0	0	0.00779847	0.417698	CD4Naive_Tcell	~ age + (1|sex) + (1|subjectid) + (1|timepoint) + (1|adjmfc.group) + (1|timepoint:adjmfc.group)
PRDM2	1.67979e-09	3.2317e-09	0.0199585	0	0.0565872	0.18855	0.734904	CD4Naive_Tcell	~ age + (1|sex) + (1|subjectid) + (1|timepoint) + (1|adjmfc.group) + (1|timepoint:adjmfc.group)
EFHD2	0.0401177	5.52349e-09	0.0812386	2.9414e-10	0.0246458	0.00975331	0.844244	CD4Naive_Tcell	~ age + (1|sex) + (1|subjectid) + (1|timepoint) + (1|adjmfc.group) + (1|timepoint:adjmfc.group)
CASP9	0	0	0	0	0	5.13897e-06	0.999995	CD4Naive_Tcell	~ age + (1|sex) + (1|subjectid) + (1|timepoint) + (1|adjmfc.group) + (1|timepoint:adjmfc.group)
DNAJC16	0.0226638	8.60184e-10	0.0925586	3.45152e-10	0	0.000791664	0.883986	CD4Naive_Tcell	~ age + (1|sex) + (1|subjectid) + (1|timepoint) + (1|adjmfc.group) + (1|timepoint:adjmfc.group)
AGMAT	0	0	0	0	0	0.106599	0.893401	CD4Naive_Tcell	~ age + (1|sex) + (1|subjectid) + (1|timepoint) + (1|adjmfc.group) + (1|timepoint:adjmfc.group)
DDI2	0.0674749	0	0	0	0	0.053758	0.878767	CD4Naive_Tcell	~ age + (1|sex) + (1|subjectid) + (1|timepoint) + (1|adjmfc.group) + (1|timepoint:adjmfc.group)
PLEKHM2	0	0.0748396	0.0517418	2.80725e-09	0	0.043931	0.829488	CD4Naive_Tcell	~ age + (1|sex) + (1|subjectid) + (1|timepoint) + (1|adjmfc.group) + (1|timepoint:adjmfc.group)
FBLIM1	0.0538682	3.3635e-08	0.122702	0	0	0.0244215	0.799009	CD4Naive_Tcell	~ age + (1|sex) + (1|subjectid) + (1|timepoint) + (1|adjmfc.group) + (1|timepoint:adjmfc.group)
RP11-169K16.9	2.90678e-10	0	0.0745325	0	0.450966	0.000799336	0.473702	CD4Naive_Tcell	~ age + (1|sex) + (1|subjectid) + (1|timepoint) + (1|adjmfc.group) + (1|timepoint:adjmfc.group)
SPEN	0.029572	0	0.191983	0	0.010174	0.00992009	0.758351	CD4Naive_Tcell	~ age + (1|sex) + (1|subjectid) + (1|timepoint) + (1|adjmfc.group) + (1|timepoint:adjmfc.group)
ZBTB17	0	0	0	0	0	2.92315e-05	0.999971	CD4Naive_Tcell	~ age + (1|sex) + (1|subjectid) + (1|timepoint) + (1|adjmfc.group) + (1|timepoint:adjmfc.group)
ARHGEF19	0.0811825	4.56311e-09	0.000540598	0.0112074	0	0.0145468	0.892523	CD4Naive_Tcell	~ age + (1|sex) + (1|subjectid) + (1|timepoint) + (1|adjmfc.group) + (1|timepoint:adjmfc.group)
FBXO42	0.0751642	0	0	0	0	0.00164398	0.923192	CD4Naive_Tcell	~ age + (1|sex) + (1|subjectid) + (1|timepoint) + (1|adjmfc.group) + (1|timepoint:adjmfc.group)
SZRD1	0.00174412	0	0	0	0.0678158	0.0236521	0.906788	CD4Naive_Tcell	~ age + (1|sex) + (1|subjectid) + (1|timepoint) + (1|adjmfc.group) + (1|timepoint:adjmfc.group)
NECAP2	8.73044e-10	0	0.260174	0.052507	0.177061	0.0143842	0.495874	CD4Naive_Tcell	~ age + (1|sex) + (1|subjectid) + (1|timepoint) + (1|adjmfc.group) + (1|timepoint:adjmfc.group)
RP4-798A10.2	0.0887324	0.0306988	1.7446e-10	0.0200114	0	0.000480199	0.860077	CD4Naive_Tcell	~ age + (1|sex) + (1|subjectid) + (1|timepoint) + (1|adjmfc.group) + (1|timepoint:adjmfc.group)
RP4-798A10.7	1.32166e-07	0	2.96635e-09	0.0442456	0.322341	0.0335016	0.599912	CD4Naive_Tcell	~ age + (1|sex) + (1|subjectid) + (1|timepoint) + (1|adjmfc.group) + (1|timepoint:adjmfc.group)
NBPF1	8.04685e-09	0	0.565623	0	0.0117101	0.00543956	0.417227	CD4Naive_Tcell	~ age + (1|sex) + (1|subjectid) + (1|timepoint) + (1|adjmfc.group) + (1|timepoint:adjmfc.group)
CROCCP2	6.27578e-10	0	0.425638	0.00824763	0	0.0125717	0.553543	CD4Naive_Tcell	~ age + (1|sex) + (1|subjectid) + (1|timepoint) + (1|adjmfc.group) + (1|timepoint:adjmfc.group)
CROCC	0	0	0	0	0	0.000139721	0.99986	CD4Naive_Tcell	~ age + (1|sex) + (1|subjectid) + (1|timepoint) + (1|adjmfc.group) + (1|timepoint:adjmfc.group)
RP11-108M9.4	1.38037e-09	0.0500251	0.327195	0.0196813	0	0.00904804	0.594051	CD4Naive_Tcell	~ age + (1|sex) + (1|subjectid) + (1|timepoint) + (1|adjmfc.group) + (1|timepoint:adjmfc.group)
RP11-108M9.6	0	0.00935483	0	0	0	0.0240088	0.966636	CD4Naive_Tcell	~ age + (1|sex) + (1|subjectid) + (1|timepoint) + (1|adjmfc.group) + (1|timepoint:adjmfc.group)
ATP13A2	0	0	3.06478e-10	0.267586	0	0.0571998	0.675214	CD4Naive_Tcell	~ age + (1|sex) + (1|subjectid) + (1|timepoint) + (1|adjmfc.group) + (1|timepoint:adjmfc.group)
SDHB	0.0170783	0.00664264	0	0	0	0.124168	0.852111	CD4Naive_Tcell	~ age + (1|sex) + (1|subjectid) + (1|timepoint) + (1|adjmfc.group) + (1|timepoint:adjmfc.group)
PADI4	0.067277	0	0.4748	0	0	0.0155826	0.442341	CD4Naive_Tcell	~ age + (1|sex) + (1|subjectid) + (1|timepoint) + (1|adjmfc.group) + (1|timepoint:adjmfc.group)
RCC2	0.00374574	0	0	0	0	0.00732107	0.988933	CD4Naive_Tcell	~ age + (1|sex) + (1|subjectid) + (1|timepoint) + (1|adjmfc.group) + (1|timepoint:adjmfc.group)
IFFO2	0.119876	0.0686105	0.0798029	0	0	0.0154656	0.716245	CD4Naive_Tcell	~ age + (1|sex) + (1|subjectid) + (1|timepoint) + (1|adjmfc.group) + (1|timepoint:adjmfc.group)
UBR4	0.0612262	1.03397e-08	0.183004	0.000409295	0	0.000809044	0.754552	CD4Naive_Tcell	~ age + (1|sex) + (1|subjectid) + (1|timepoint) + (1|adjmfc.group) + (1|timepoint:adjmfc.group)
RP1-43E13.2	0	0	0.150666	0	0	0.0289173	0.820417	CD4Naive_Tcell	~ age + (1|sex) + (1|subjectid) + (1|timepoint) + (1|adjmfc.group) + (1|timepoint:adjmfc.group)
EMC1	0	0.0300134	0.226986	2.24092e-10	0	0.0324885	0.710512	CD4Naive_Tcell	~ age + (1|sex) + (1|subjectid) + (1|timepoint) + (1|adjmfc.group) + (1|timepoint:adjmfc.group)
MRTO4	0	0	0.375219	0.14368	0.0951757	0.00659771	0.379327	CD4Naive_Tcell	~ age + (1|sex) + (1|subjectid) + (1|timepoint) + (1|adjmfc.group) + (1|timepoint:adjmfc.group)
AKR7A2	0.107807	0	0.528569	0	6.57382e-11	0.0136909	0.349933	CD4Naive_Tcell	~ age + (1|sex) + (1|subjectid) + (1|timepoint) + (1|adjmfc.group) + (1|timepoint:adjmfc.group)
PQLC2	0	0	0	0	0	0.000289954	0.99971	CD4Naive_Tcell	~ age + (1|sex) + (1|subjectid) + (1|timepoint) + (1|adjmfc.group) + (1|timepoint:adjmfc.group)
CAPZB	0.0135084	0	0.0950381	6.28901e-09	0.0510671	0.11933	0.721056	CD4Naive_Tcell	~ age + (1|sex) + (1|subjectid) + (1|timepoint) + (1|adjmfc.group) + (1|timepoint:adjmfc.group)
MINOS1	0	0	0.439948	0.00458614	0.19607	4.45031e-06	0.359391	CD4Naive_Tcell	~ age + (1|sex) + (1|subjectid) + (1|timepoint) + (1|adjmfc.group) + (1|timepoint:adjmfc.group)
NBL1	1.24127e-10	0	0.364009	0	0.0155221	0.0138456	0.606624	CD4Naive_Tcell	~ age + (1|sex) + (1|subjectid) + (1|timepoint) + (1|adjmfc.group) + (1|timepoint:adjmfc.group)
TMCO4	0	0	0	0.00327894	0.00211616	0.0645982	0.930007	CD4Naive_Tcell	~ age + (1|sex) + (1|subjectid) + (1|timepoint) + (1|adjmfc.group) + (1|timepoint:adjmfc.group)
OTUD3	0	0	0	0	0.0572259	0.0898037	0.85297	CD4Naive_Tcell	~ age + (1|sex) + (1|subjectid) + (1|timepoint) + (1|adjmfc.group) + (1|timepoint:adjmfc.group)
UBXN10-AS1	0	0	0.067761	0	0	0.195659	0.736581	CD4Naive_Tcell	~ age + (1|sex) + (1|subjectid) + (1|timepoint) + (1|adjmfc.group) + (1|timepoint:adjmfc.group)
RP4-745E8.2	0.12369	0.0877499	0.0178648	0	0.183524	0.00371223	0.583459	CD4Naive_Tcell	~ age + (1|sex) + (1|subjectid) + (1|timepoint) + (1|adjmfc.group) + (1|timepoint:adjmfc.group)
MUL1	0	3.02481e-09	0.00831332	2.65299e-09	0.0929933	0.000617481	0.898076	CD4Naive_Tcell	~ age + (1|sex) + (1|subjectid) + (1|timepoint) + (1|adjmfc.group) + (1|timepoint:adjmfc.group)
CDA	0.258958	0.0012054	0	0	0.103496	0.00219371	0.634147	CD4Naive_Tcell	~ age + (1|sex) + (1|subjectid) + (1|timepoint) + (1|adjmfc.group) + (1|timepoint:adjmfc.group)
PINK1	0	0	0	1.01208e-10	0.0220367	0.00492962	0.973034	CD4Naive_Tcell	~ age + (1|sex) + (1|subjectid) + (1|timepoint) + (1|adjmfc.group) + (1|timepoint:adjmfc.group)
DDOST	1.82435e-09	0	0.168002	3.55581e-10	1.3646e-09	0.0114058	0.820592	CD4Naive_Tcell	~ age + (1|sex) + (1|subjectid) + (1|timepoint) + (1|adjmfc.group) + (1|timepoint:adjmfc.group)
HP1BP3	0.292787	0.0991057	0.0415968	8.39358e-11	0.105433	0.0338006	0.427277	CD4Naive_Tcell	~ age + (1|sex) + (1|subjectid) + (1|timepoint) + (1|adjmfc.group) + (1|timepoint:adjmfc.group)
RP5-930J4.4	0	0.0438217	0.0922082	0.0210812	0.0169862	0.0561627	0.76974	CD4Naive_Tcell	~ age + (1|sex) + (1|subjectid) + (1|timepoint) + (1|adjmfc.group) + (1|timepoint:adjmfc.group)
EIF4G3	0	0	0	0.0212868	0	0.0138942	0.964819	CD4Naive_Tcell	~ age + (1|sex) + (1|subjectid) + (1|timepoint) + (1|adjmfc.group) + (1|timepoint:adjmfc.group)
ECE1	0	0	0	0	0	0.0280744	0.971926	CD4Naive_Tcell	~ age + (1|sex) + (1|subjectid) + (1|timepoint) + (1|adjmfc.group) + (1|timepoint:adjmfc.group)
NBPF3	0	1.98827e-10	0.0195992	1.28639e-09	0	0.0340942	0.946307	CD4Naive_Tcell	~ age + (1|sex) + (1|subjectid) + (1|timepoint) + (1|adjmfc.group) + (1|timepoint:adjmfc.group)
USP48	0	0	0.42716	0	0	0.0169614	0.555878	CD4Naive_Tcell	~ age + (1|sex) + (1|subjectid) + (1|timepoint) + (1|adjmfc.group) + (1|timepoint:adjmfc.group)
HSPG2	3.49371e-10	7.03157e-10	0	0	0	0.00327001	0.99673	CD4Naive_Tcell	~ age + (1|sex) + (1|subjectid) + (1|timepoint) + (1|adjmfc.group) + (1|timepoint:adjmfc.group)
LINC00339	0.0110152	0.0932476	0.64848	0	0.00989243	0.000268969	0.237096	CD4Naive_Tcell	~ age + (1|sex) + (1|subjectid) + (1|timepoint) + (1|adjmfc.group) + (1|timepoint:adjmfc.group)
CDC42	0.218595	1.25349e-10	0.369022	0	0.26747	0.0233295	0.121584	CD4Naive_Tcell	~ age + (1|sex) + (1|subjectid) + (1|timepoint) + (1|adjmfc.group) + (1|timepoint:adjmfc.group)
ZBTB40	0.00760925	0	3.74304e-10	1.20204e-10	0.00918809	0.0102082	0.972994	CD4Naive_Tcell	~ age + (1|sex) + (1|subjectid) + (1|timepoint) + (1|adjmfc.group) + (1|timepoint:adjmfc.group)
C1QA	0	0	0	0	0	0.0180297	0.98197	CD4Naive_Tcell	~ age + (1|sex) + (1|subjectid) + (1|timepoint) + (1|adjmfc.group) + (1|timepoint:adjmfc.group)
C1QB	0	0	0.0827283	0	0	0.0105832	0.906689	CD4Naive_Tcell	~ age + (1|sex) + (1|subjectid) + (1|timepoint) + (1|adjmfc.group) + (1|timepoint:adjmfc.group)
KDM1A	0	0.0092869	0.148234	1.03703e-10	0.0737936	0.000789166	0.767896	CD4Naive_Tcell	~ age + (1|sex) + (1|subjectid) + (1|timepoint) + (1|adjmfc.group) + (1|timepoint:adjmfc.group)
LUZP1	0	0	0.28098	0.0132459	0	0.0499658	0.655808	CD4Naive_Tcell	~ age + (1|sex) + (1|subjectid) + (1|timepoint) + (1|adjmfc.group) + (1|timepoint:adjmfc.group)
RP5-1057J7.6	0.2861	0.000510891	0	0	0.0225094	0.0208166	0.670063	CD4Naive_Tcell	~ age + (1|sex) + (1|subjectid) + (1|timepoint) + (1|adjmfc.group) + (1|timepoint:adjmfc.group)
HNRNPR	0	0.0146297	0	0.0340015	0.0139071	0.0762092	0.861253	CD4Naive_Tcell	~ age + (1|sex) + (1|subjectid) + (1|timepoint) + (1|adjmfc.group) + (1|timepoint:adjmfc.group)
ZNF436	0	0	0.164031	0	0	0.094005	0.741964	CD4Naive_Tcell	~ age + (1|sex) + (1|subjectid) + (1|timepoint) + (1|adjmfc.group) + (1|timepoint:adjmfc.group)
C1orf213	0.00110881	0	0.274471	0	0.0166833	0.00830015	0.699436	CD4Naive_Tcell	~ age + (1|sex) + (1|subjectid) + (1|timepoint) + (1|adjmfc.group) + (1|timepoint:adjmfc.group)
TCEA3	1.97688e-10	4.24557e-10	0.373235	4.49088e-10	0.0341174	0.00221281	0.590434	CD4Naive_Tcell	~ age + (1|sex) + (1|subjectid) + (1|timepoint) + (1|adjmfc.group) + (1|timepoint:adjmfc.group)
RP1-150O5.3	2.77046e-09	0	0.24648	2.74884e-10	0.161666	0.147159	0.444695	CD4Naive_Tcell	~ age + (1|sex) + (1|subjectid) + (1|timepoint) + (1|adjmfc.group) + (1|timepoint:adjmfc.group)
ID3	0	5.13864e-10	0	0	0.13262	0.0734263	0.793954	CD4Naive_Tcell	~ age + (1|sex) + (1|subjectid) + (1|timepoint) + (1|adjmfc.group) + (1|timepoint:adjmfc.group)
MDS2	0.400188	0	0.120641	0	0.161762	0.0155916	0.301817	CD4Naive_Tcell	~ age + (1|sex) + (1|subjectid) + (1|timepoint) + (1|adjmfc.group) + (1|timepoint:adjmfc.group)
RPL11	0.362335	0	0.25666	0	0.168658	0.0497538	0.162592	CD4Naive_Tcell	~ age + (1|sex) + (1|subjectid) + (1|timepoint) + (1|adjmfc.group) + (1|timepoint:adjmfc.group)
TCEB3	0.0632277	0.00716194	0.19822	0.0206682	0.0438458	0.21555	0.451327	CD4Naive_Tcell	~ age + (1|sex) + (1|subjectid) + (1|timepoint) + (1|adjmfc.group) + (1|timepoint:adjmfc.group)
RP5-886K2.3	0	0	0	0	0	0.0602898	0.93971	CD4Naive_Tcell	~ age + (1|sex) + (1|subjectid) + (1|timepoint) + (1|adjmfc.group) + (1|timepoint:adjmfc.group)
PITHD1	0	0.00550944	0	0	0	0.036223	0.958268	CD4Naive_Tcell	~ age + (1|sex) + (1|subjectid) + (1|timepoint) + (1|adjmfc.group) + (1|timepoint:adjmfc.group)
LYPLA2	0.0703177	1.5133e-10	0.072989	0	0	0.0260088	0.830685	CD4Naive_Tcell	~ age + (1|sex) + (1|subjectid) + (1|timepoint) + (1|adjmfc.group) + (1|timepoint:adjmfc.group)
GALE	0	0	0.054439	7.92029e-10	0	0.0033704	0.942191	CD4Naive_Tcell	~ age + (1|sex) + (1|subjectid) + (1|timepoint) + (1|adjmfc.group) + (1|timepoint:adjmfc.group)
HMGCL	0.0277063	0.0211765	0	4.37746e-10	1.44485e-09	0.0205048	0.930612	CD4Naive_Tcell	~ age + (1|sex) + (1|subjectid) + (1|timepoint) + (1|adjmfc.group) + (1|timepoint:adjmfc.group)
FUCA1	0.160832	1.18755e-10	1.03817e-09	0	0.0154964	0.013009	0.810662	CD4Naive_Tcell	~ age + (1|sex) + (1|subjectid) + (1|timepoint) + (1|adjmfc.group) + (1|timepoint:adjmfc.group)
PNRC2	0.0437288	0.0384079	0.493642	0	0.0499217	0.0499706	0.324329	CD4Naive_Tcell	~ age + (1|sex) + (1|subjectid) + (1|timepoint) + (1|adjmfc.group) + (1|timepoint:adjmfc.group)
SRSF10	1.10153e-09	0	0.476289	0	0	0.0225695	0.501142	CD4Naive_Tcell	~ age + (1|sex) + (1|subjectid) + (1|timepoint) + (1|adjmfc.group) + (1|timepoint:adjmfc.group)
STPG1	0.0598989	1.85199e-10	0.139384	0.0256952	0	0.00326175	0.77176	CD4Naive_Tcell	~ age + (1|sex) + (1|subjectid) + (1|timepoint) + (1|adjmfc.group) + (1|timepoint:adjmfc.group)
NIPAL3	0.210886	0	0.0753708	0	0.0965891	0.0254491	0.591705	CD4Naive_Tcell	~ age + (1|sex) + (1|subjectid) + (1|timepoint) + (1|adjmfc.group) + (1|timepoint:adjmfc.group)
RCAN3	0	0	0.22327	0.0405248	0.088845	0.0510859	0.596275	CD4Naive_Tcell	~ age + (1|sex) + (1|subjectid) + (1|timepoint) + (1|adjmfc.group) + (1|timepoint:adjmfc.group)
RP4-594I10.3	0.123488	0	0.594185	0.00557863	0.0224068	0.122402	0.131939	CD4Naive_Tcell	~ age + (1|sex) + (1|subjectid) + (1|timepoint) + (1|adjmfc.group) + (1|timepoint:adjmfc.group)
SRRM1	0.667291	0	1.54216e-09	0	0.0801233	0.00194264	0.250643	CD4Naive_Tcell	~ age + (1|sex) + (1|subjectid) + (1|timepoint) + (1|adjmfc.group) + (1|timepoint:adjmfc.group)
RUNX3	0	0	0	0	0.060919	8.88514e-05	0.938992	CD4Naive_Tcell	~ age + (1|sex) + (1|subjectid) + (1|timepoint) + (1|adjmfc.group) + (1|timepoint:adjmfc.group)
SYF2	2.42743e-10	0	0.608065	2.97655e-11	0.0963933	0.00222122	0.293321	CD4Naive_Tcell	~ age + (1|sex) + (1|subjectid) + (1|timepoint) + (1|adjmfc.group) + (1|timepoint:adjmfc.group)
C1orf63	0.312373	0	0.261844	0	0.00757531	0.0205638	0.397644	CD4Naive_Tcell	~ age + (1|sex) + (1|subjectid) + (1|timepoint) + (1|adjmfc.group) + (1|timepoint:adjmfc.group)
TMEM50A	0.0984386	0	0.0875358	2.62887e-10	0	0.0359178	0.778108	CD4Naive_Tcell	~ age + (1|sex) + (1|subjectid) + (1|timepoint) + (1|adjmfc.group) + (1|timepoint:adjmfc.group)
TMEM57	0.149417	1.67198e-09	0	4.50143e-08	1.31063e-08	0.0144883	0.836095	CD4Naive_Tcell	~ age + (1|sex) + (1|subjectid) + (1|timepoint) + (1|adjmfc.group) + (1|timepoint:adjmfc.group)
LDLRAP1	0.219836	0	0.368793	0.0102256	0.0201317	0.0583756	0.322638	CD4Naive_Tcell	~ age + (1|sex) + (1|subjectid) + (1|timepoint) + (1|adjmfc.group) + (1|timepoint:adjmfc.group)
RP11-70P17.1	0.0738369	1.91487e-09	0	1.06795e-10	0	0.052961	0.873202	CD4Naive_Tcell	~ age + (1|sex) + (1|subjectid) + (1|timepoint) + (1|adjmfc.group) + (1|timepoint:adjmfc.group)
MAN1C1	4.77226e-10	0	0.0140932	0	0	0.0363055	0.949601	CD4Naive_Tcell	~ age + (1|sex) + (1|subjectid) + (1|timepoint) + (1|adjmfc.group) + (1|timepoint:adjmfc.group)
RP1-187B23.1	0.160196	1.75679e-10	0.0716473	0	0	0.00245176	0.765705	CD4Naive_Tcell	~ age + (1|sex) + (1|subjectid) + (1|timepoint) + (1|adjmfc.group) + (1|timepoint:adjmfc.group)
SEPN1	0.000333413	2.29576e-09	0.0937777	0	0	0.0323718	0.873517	CD4Naive_Tcell	~ age + (1|sex) + (1|subjectid) + (1|timepoint) + (1|adjmfc.group) + (1|timepoint:adjmfc.group)
MTFR1L	0	0	0.0704697	3.32996e-10	3.14211e-09	0.0115024	0.918028	CD4Naive_Tcell	~ age + (1|sex) + (1|subjectid) + (1|timepoint) + (1|adjmfc.group) + (1|timepoint:adjmfc.group)
PAQR7	0	0	0	0	0	0.00787198	0.992128	CD4Naive_Tcell	~ age + (1|sex) + (1|subjectid) + (1|timepoint) + (1|adjmfc.group) + (1|timepoint:adjmfc.group)
STMN1	0	6.39086e-10	0.216134	0.0575023	0.0245352	0.32611	0.375718	CD4Naive_Tcell	~ age + (1|sex) + (1|subjectid) + (1|timepoint) + (1|adjmfc.group) + (1|timepoint:adjmfc.group)
PAFAH2	1.87806e-09	0	2.70961e-10	2.70116e-10	1.52907e-09	0.0623264	0.937674	CD4Naive_Tcell	~ age + (1|sex) + (1|subjectid) + (1|timepoint) + (1|adjmfc.group) + (1|timepoint:adjmfc.group)
PDIK1L	0.0263419	0	0	0.00773561	0	0.000343692	0.965579	CD4Naive_Tcell	~ age + (1|sex) + (1|subjectid) + (1|timepoint) + (1|adjmfc.group) + (1|timepoint:adjmfc.group)
ZNF593	0	0	0	0	0.0290092	0.00558372	0.965407	CD4Naive_Tcell	~ age + (1|sex) + (1|subjectid) + (1|timepoint) + (1|adjmfc.group) + (1|timepoint:adjmfc.group)
CNKSR1	0	2.91798e-10	0	0.0189505	0	0.100835	0.880215	CD4Naive_Tcell	~ age + (1|sex) + (1|subjectid) + (1|timepoint) + (1|adjmfc.group) + (1|timepoint:adjmfc.group)
CEP85	0	0	0	0	0	0.00263091	0.997369	CD4Naive_Tcell	~ age + (1|sex) + (1|subjectid) + (1|timepoint) + (1|adjmfc.group) + (1|timepoint:adjmfc.group)
SH3BGRL3	1.2106e-10	0.0831055	0.27304	0	0	0.0584152	0.58544	CD4Naive_Tcell	~ age + (1|sex) + (1|subjectid) + (1|timepoint) + (1|adjmfc.group) + (1|timepoint:adjmfc.group)
UBXN11	0	0	0	0	0	0.0314666	0.968533	CD4Naive_Tcell	~ age + (1|sex) + (1|subjectid) + (1|timepoint) + (1|adjmfc.group) + (1|timepoint:adjmfc.group)
CD52	0.280917	0	0.104999	0.315354	0	0.0166587	0.282071	CD4Naive_Tcell	~ age + (1|sex) + (1|subjectid) + (1|timepoint) + (1|adjmfc.group) + (1|timepoint:adjmfc.group)
ZNF683	0.0634943	9.08232e-11	0	0	0.0407299	0.0033613	0.892415	CD4Naive_Tcell	~ age + (1|sex) + (1|subjectid) + (1|timepoint) + (1|adjmfc.group) + (1|timepoint:adjmfc.group)
DHDDS	2.51535e-10	0	0	1.06963e-10	0.00377118	0.0428818	0.953347	CD4Naive_Tcell	~ age + (1|sex) + (1|subjectid) + (1|timepoint) + (1|adjmfc.group) + (1|timepoint:adjmfc.group)
HMGN2	0.537522	0.0204716	0.226651	0.105811	0.0262029	0.00177759	0.0815646	CD4Naive_Tcell	~ age + (1|sex) + (1|subjectid) + (1|timepoint) + (1|adjmfc.group) + (1|timepoint:adjmfc.group)
RPS6KA1	0	7.13963e-11	0.551683	0.0418636	0	0.0080973	0.398357	CD4Naive_Tcell	~ age + (1|sex) + (1|subjectid) + (1|timepoint) + (1|adjmfc.group) + (1|timepoint:adjmfc.group)
ARID1A	0.111175	0	0	1.28992e-10	0.0685604	0.0716927	0.748572	CD4Naive_Tcell	~ age + (1|sex) + (1|subjectid) + (1|timepoint) + (1|adjmfc.group) + (1|timepoint:adjmfc.group)
PIGV	0.0475062	2.90713e-10	0.343391	1.70858e-10	0	0.0450578	0.564045	CD4Naive_Tcell	~ age + (1|sex) + (1|subjectid) + (1|timepoint) + (1|adjmfc.group) + (1|timepoint:adjmfc.group)
ZDHHC18	0	0	1.07506e-23	0	2.48063e-16	0.000279889	0.99972	CD4Naive_Tcell	~ age + (1|sex) + (1|subjectid) + (1|timepoint) + (1|adjmfc.group) + (1|timepoint:adjmfc.group)
GPN2	9.8751e-11	0.0233977	3.3831e-08	0	0	0.00717855	0.969424	CD4Naive_Tcell	~ age + (1|sex) + (1|subjectid) + (1|timepoint) + (1|adjmfc.group) + (1|timepoint:adjmfc.group)
GPATCH3	1.18789e-10	0	0.0294313	0	0.0091134	0.0345154	0.92694	CD4Naive_Tcell	~ age + (1|sex) + (1|subjectid) + (1|timepoint) + (1|adjmfc.group) + (1|timepoint:adjmfc.group)
NUDC	0.0383144	0	0	1.87538e-10	0.00851192	0.00253509	0.950639	CD4Naive_Tcell	~ age + (1|sex) + (1|subjectid) + (1|timepoint) + (1|adjmfc.group) + (1|timepoint:adjmfc.group)
C1orf172	0	0	0	0.050752	0	0.118681	0.830567	CD4Naive_Tcell	~ age + (1|sex) + (1|subjectid) + (1|timepoint) + (1|adjmfc.group) + (1|timepoint:adjmfc.group)
SLC9A1	0	0.00311994	0	0	0	0.00443577	0.992444	CD4Naive_Tcell	~ age + (1|sex) + (1|subjectid) + (1|timepoint) + (1|adjmfc.group) + (1|timepoint:adjmfc.group)
WDTC1	0	0	0	0.082683	0.0448595	0.100501	0.771956	CD4Naive_Tcell	~ age + (1|sex) + (1|subjectid) + (1|timepoint) + (1|adjmfc.group) + (1|timepoint:adjmfc.group)
TMEM222	0.00775004	0.0838057	0.165024	1.30603e-08	8.2121e-08	0.000194335	0.743226	CD4Naive_Tcell	~ age + (1|sex) + (1|subjectid) + (1|timepoint) + (1|adjmfc.group) + (1|timepoint:adjmfc.group)
SYTL1	0.0460933	8.38094e-11	0.339802	0.243513	0	0.000764021	0.369827	CD4Naive_Tcell	~ age + (1|sex) + (1|subjectid) + (1|timepoint) + (1|adjmfc.group) + (1|timepoint:adjmfc.group)
MAP3K6	0.0443073	0.0494951	0	0	0.000350649	0.039531	0.866316	CD4Naive_Tcell	~ age + (1|sex) + (1|subjectid) + (1|timepoint) + (1|adjmfc.group) + (1|timepoint:adjmfc.group)
WASF2	0.0107298	2.44971e-10	2.94637e-09	5.25323e-10	0.051235	0.0643285	0.873707	CD4Naive_Tcell	~ age + (1|sex) + (1|subjectid) + (1|timepoint) + (1|adjmfc.group) + (1|timepoint:adjmfc.group)
RP1-159A19.4	0.00372648	0	0	0	0.209572	0.0370601	0.749641	CD4Naive_Tcell	~ age + (1|sex) + (1|subjectid) + (1|timepoint) + (1|adjmfc.group) + (1|timepoint:adjmfc.group)
AHDC1	0	0	0	0	0	0.00434671	0.995653	CD4Naive_Tcell	~ age + (1|sex) + (1|subjectid) + (1|timepoint) + (1|adjmfc.group) + (1|timepoint:adjmfc.group)
FGR	0.488995	0.0112841	1.83772e-09	0	0.00916459	0.0199291	0.470627	CD4Naive_Tcell	~ age + (1|sex) + (1|subjectid) + (1|timepoint) + (1|adjmfc.group) + (1|timepoint:adjmfc.group)
IFI6	0	0.0663891	0.442902	0.195426	0	0.0666883	0.228595	CD4Naive_Tcell	~ age + (1|sex) + (1|subjectid) + (1|timepoint) + (1|adjmfc.group) + (1|timepoint:adjmfc.group)
FAM76A	0	0.000754323	0	0	0	0.0021011	0.997145	CD4Naive_Tcell	~ age + (1|sex) + (1|subjectid) + (1|timepoint) + (1|adjmfc.group) + (1|timepoint:adjmfc.group)
STX12	1.6962e-10	0	0	0	0	0.0321906	0.967809	CD4Naive_Tcell	~ age + (1|sex) + (1|subjectid) + (1|timepoint) + (1|adjmfc.group) + (1|timepoint:adjmfc.group)
PPP1R8	8.57639e-11	2.13593e-10	0.229651	0	0	0.00206198	0.768287	CD4Naive_Tcell	~ age + (1|sex) + (1|subjectid) + (1|timepoint) + (1|adjmfc.group) + (1|timepoint:adjmfc.group)
THEMIS2	8.07593e-10	0	0.740823	0	0.0837355	0.00191146	0.17353	CD4Naive_Tcell	~ age + (1|sex) + (1|subjectid) + (1|timepoint) + (1|adjmfc.group) + (1|timepoint:adjmfc.group)
RPA2	0.140195	0	0.50682	0.049182	0.00951229	0.0159166	0.278374	CD4Naive_Tcell	~ age + (1|sex) + (1|subjectid) + (1|timepoint) + (1|adjmfc.group) + (1|timepoint:adjmfc.group)
XKR8	6.47678e-10	0	0	0.0549558	0.0222239	0.0408735	0.881947	CD4Naive_Tcell	~ age + (1|sex) + (1|subjectid) + (1|timepoint) + (1|adjmfc.group) + (1|timepoint:adjmfc.group)
EYA3	0.0148522	0.0562797	0.0893322	0.0513515	1.22331e-09	0.137635	0.650549	CD4Naive_Tcell	~ age + (1|sex) + (1|subjectid) + (1|timepoint) + (1|adjmfc.group) + (1|timepoint:adjmfc.group)
PTAFR	0.173695	0	0.274131	0	0	0.0577704	0.494404	CD4Naive_Tcell	~ age + (1|sex) + (1|subjectid) + (1|timepoint) + (1|adjmfc.group) + (1|timepoint:adjmfc.group)
DNAJC8	0.231155	0.00224702	1.01729e-10	0.0284279	0	0.0666649	0.671505	CD4Naive_Tcell	~ age + (1|sex) + (1|subjectid) + (1|timepoint) + (1|adjmfc.group) + (1|timepoint:adjmfc.group)
ATPIF1	0.476728	0	0.0061871	0.0205308	8.64025e-10	0.0125613	0.483992	CD4Naive_Tcell	~ age + (1|sex) + (1|subjectid) + (1|timepoint) + (1|adjmfc.group) + (1|timepoint:adjmfc.group)
RP5-1092A3.4	2.83209e-10	1.48883e-10	0.146384	1.95623e-09	0.0146965	0.00181997	0.8371	CD4Naive_Tcell	~ age + (1|sex) + (1|subjectid) + (1|timepoint) + (1|adjmfc.group) + (1|timepoint:adjmfc.group)
SESN2	0	0	1.15452e-08	0.0171501	0	0.0218895	0.96096	CD4Naive_Tcell	~ age + (1|sex) + (1|subjectid) + (1|timepoint) + (1|adjmfc.group) + (1|timepoint:adjmfc.group)
MED18	0	0	0	0	0	0.00326108	0.996739	CD4Naive_Tcell	~ age + (1|sex) + (1|subjectid) + (1|timepoint) + (1|adjmfc.group) + (1|timepoint:adjmfc.group)
PHACTR4	0	1.54971e-09	0.444821	0	0	0.000678573	0.5545	CD4Naive_Tcell	~ age + (1|sex) + (1|subjectid) + (1|timepoint) + (1|adjmfc.group) + (1|timepoint:adjmfc.group)
RCC1	2.01908e-10	8.21509e-10	0.342319	0.0449702	0	0.000555936	0.612155	CD4Naive_Tcell	~ age + (1|sex) + (1|subjectid) + (1|timepoint) + (1|adjmfc.group) + (1|timepoint:adjmfc.group)
TRNAU1AP	0.0356814	3.8968e-08	0.234208	6.82531e-08	8.20779e-08	0.000177885	0.729932	CD4Naive_Tcell	~ age + (1|sex) + (1|subjectid) + (1|timepoint) + (1|adjmfc.group) + (1|timepoint:adjmfc.group)
SNHG12	0.0458086	1.34857e-10	0	0	0	0.00213646	0.952055	CD4Naive_Tcell	~ age + (1|sex) + (1|subjectid) + (1|timepoint) + (1|adjmfc.group) + (1|timepoint:adjmfc.group)
TAF12	0.00369967	0.0484842	0.136241	0	0.088284	0.0133428	0.709948	CD4Naive_Tcell	~ age + (1|sex) + (1|subjectid) + (1|timepoint) + (1|adjmfc.group) + (1|timepoint:adjmfc.group)
RNU11	0.0750095	7.90165e-10	3.06401e-08	0.0285768	4.87556e-09	0.06651	0.829904	CD4Naive_Tcell	~ age + (1|sex) + (1|subjectid) + (1|timepoint) + (1|adjmfc.group) + (1|timepoint:adjmfc.group)
GMEB1	0.130322	0	0.165707	5.94174e-10	0.0961289	0.000437388	0.607405	CD4Naive_Tcell	~ age + (1|sex) + (1|subjectid) + (1|timepoint) + (1|adjmfc.group) + (1|timepoint:adjmfc.group)
YTHDF2	0	0	0.180664	0.0762186	0	0.000289351	0.742829	CD4Naive_Tcell	~ age + (1|sex) + (1|subjectid) + (1|timepoint) + (1|adjmfc.group) + (1|timepoint:adjmfc.group)
EPB41	7.33354e-11	0.0334473	0.0992672	0.0370133	0.11046	0.146862	0.572951	CD4Naive_Tcell	~ age + (1|sex) + (1|subjectid) + (1|timepoint) + (1|adjmfc.group) + (1|timepoint:adjmfc.group)
SRSF4	0.12717	0	0.0620506	0.158286	0	0.000678949	0.651815	CD4Naive_Tcell	~ age + (1|sex) + (1|subjectid) + (1|timepoint) + (1|adjmfc.group) + (1|timepoint:adjmfc.group)
MECR	0.0297264	0	0	0	0	0.00581513	0.964458	CD4Naive_Tcell	~ age + (1|sex) + (1|subjectid) + (1|timepoint) + (1|adjmfc.group) + (1|timepoint:adjmfc.group)
MATN1-AS1	0	0	0.385699	1.54805e-09	0	0.0912026	0.523098	CD4Naive_Tcell	~ age + (1|sex) + (1|subjectid) + (1|timepoint) + (1|adjmfc.group) + (1|timepoint:adjmfc.group)
LAPTM5	0	0	0.136411	0	0.249984	0.00353581	0.610069	CD4Naive_Tcell	~ age + (1|sex) + (1|subjectid) + (1|timepoint) + (1|adjmfc.group) + (1|timepoint:adjmfc.group)
PUM1	0.0126347	0	0	0.0430392	0	0.0254938	0.918832	CD4Naive_Tcell	~ age + (1|sex) + (1|subjectid) + (1|timepoint) + (1|adjmfc.group) + (1|timepoint:adjmfc.group)
SNRNP40	1.33037e-08	0.00791679	0.0740435	0	0.0595655	0.0304695	0.828005	CD4Naive_Tcell	~ age + (1|sex) + (1|subjectid) + (1|timepoint) + (1|adjmfc.group) + (1|timepoint:adjmfc.group)
ZCCHC17	0	0	0	0	0	0.00042853	0.999571	CD4Naive_Tcell	~ age + (1|sex) + (1|subjectid) + (1|timepoint) + (1|adjmfc.group) + (1|timepoint:adjmfc.group)
PEF1	0	0	0	0	0	0.0881449	0.911855	CD4Naive_Tcell	~ age + (1|sex) + (1|subjectid) + (1|timepoint) + (1|adjmfc.group) + (1|timepoint:adjmfc.group)
PTP4A2	0	3.65491e-10	0.318627	0	0	0.0596062	0.621767	CD4Naive_Tcell	~ age + (1|sex) + (1|subjectid) + (1|timepoint) + (1|adjmfc.group) + (1|timepoint:adjmfc.group)
KHDRBS1	0.32899	0	0.228221	0.00392571	0.00556937	0.000724415	0.432569	CD4Naive_Tcell	~ age + (1|sex) + (1|subjectid) + (1|timepoint) + (1|adjmfc.group) + (1|timepoint:adjmfc.group)
RP11-277A4.4	0	0.019573	0	0	0.038753	0.0490023	0.892672	CD4Naive_Tcell	~ age + (1|sex) + (1|subjectid) + (1|timepoint) + (1|adjmfc.group) + (1|timepoint:adjmfc.group)
TMEM39B	0	0	0	0	0.0072312	0.00955383	0.983215	CD4Naive_Tcell	~ age + (1|sex) + (1|subjectid) + (1|timepoint) + (1|adjmfc.group) + (1|timepoint:adjmfc.group)
KPNA6	0	0	0.159899	0	0	0.119702	0.720399	CD4Naive_Tcell	~ age + (1|sex) + (1|subjectid) + (1|timepoint) + (1|adjmfc.group) + (1|timepoint:adjmfc.group)
TXLNA	0	0	1.58135e-10	0.0610868	0.152045	0.0269533	0.759915	CD4Naive_Tcell	~ age + (1|sex) + (1|subjectid) + (1|timepoint) + (1|adjmfc.group) + (1|timepoint:adjmfc.group)
CCDC28B	0.155764	0	0.0597793	0	0.0852909	0.171492	0.527674	CD4Naive_Tcell	~ age + (1|sex) + (1|subjectid) + (1|timepoint) + (1|adjmfc.group) + (1|timepoint:adjmfc.group)
TMEM234	0	0	0.0993091	0	0	0.0588372	0.841854	CD4Naive_Tcell	~ age + (1|sex) + (1|subjectid) + (1|timepoint) + (1|adjmfc.group) + (1|timepoint:adjmfc.group)
EIF3I	0.0889137	2.70668e-10	0.352645	0	0	0.000667438	0.557774	CD4Naive_Tcell	~ age + (1|sex) + (1|subjectid) + (1|timepoint) + (1|adjmfc.group) + (1|timepoint:adjmfc.group)
LCK	3.87501e-09	0	0	0	0.00409535	0.0468525	0.949052	CD4Naive_Tcell	~ age + (1|sex) + (1|subjectid) + (1|timepoint) + (1|adjmfc.group) + (1|timepoint:adjmfc.group)
HDAC1	0.251809	0.0273024	0	0.0129097	0	0.0203741	0.687604	CD4Naive_Tcell	~ age + (1|sex) + (1|subjectid) + (1|timepoint) + (1|adjmfc.group) + (1|timepoint:adjmfc.group)
MARCKSL1	0	0	0.054567	0.0895983	0	0.413245	0.44259	CD4Naive_Tcell	~ age + (1|sex) + (1|subjectid) + (1|timepoint) + (1|adjmfc.group) + (1|timepoint:adjmfc.group)
FAM229A	4.32194e-07	0.0300118	0.196449	0	8.98521e-09	5.2489e-06	0.773533	CD4Naive_Tcell	~ age + (1|sex) + (1|subjectid) + (1|timepoint) + (1|adjmfc.group) + (1|timepoint:adjmfc.group)
BSDC1	0.335265	0	0.205724	0	0	0.022095	0.436916	CD4Naive_Tcell	~ age + (1|sex) + (1|subjectid) + (1|timepoint) + (1|adjmfc.group) + (1|timepoint:adjmfc.group)
ZBTB8A	0	0	0.374595	0	0	0.000726996	0.624678	CD4Naive_Tcell	~ age + (1|sex) + (1|subjectid) + (1|timepoint) + (1|adjmfc.group) + (1|timepoint:adjmfc.group)
ZBTB8OS	0.143188	2.20283e-09	4.58663e-10	3.34037e-09	0	0.00901156	0.8478	CD4Naive_Tcell	~ age + (1|sex) + (1|subjectid) + (1|timepoint) + (1|adjmfc.group) + (1|timepoint:adjmfc.group)
RBBP4	0	0	0.149849	0	0	0.0505952	0.799556	CD4Naive_Tcell	~ age + (1|sex) + (1|subjectid) + (1|timepoint) + (1|adjmfc.group) + (1|timepoint:adjmfc.group)
SYNC	0.0980454	0.087962	0.119633	0.0491105	7.92144e-10	0.0361483	0.609101	CD4Naive_Tcell	~ age + (1|sex) + (1|subjectid) + (1|timepoint) + (1|adjmfc.group) + (1|timepoint:adjmfc.group)
YARS	0	0	0.07024	0	0	0.0672952	0.862465	CD4Naive_Tcell	~ age + (1|sex) + (1|subjectid) + (1|timepoint) + (1|adjmfc.group) + (1|timepoint:adjmfc.group)
S100PBP	0	1.94813e-10	0.196251	0	1.03332e-10	0.072521	0.731228	CD4Naive_Tcell	~ age + (1|sex) + (1|subjectid) + (1|timepoint) + (1|adjmfc.group) + (1|timepoint:adjmfc.group)
RNF19B	0	0	0.225024	0	0.0855239	0.00426786	0.685184	CD4Naive_Tcell	~ age + (1|sex) + (1|subjectid) + (1|timepoint) + (1|adjmfc.group) + (1|timepoint:adjmfc.group)
AK2	5.37361e-10	7.79088e-05	0	0.064632	0	0.0134897	0.9218	CD4Naive_Tcell	~ age + (1|sex) + (1|subjectid) + (1|timepoint) + (1|adjmfc.group) + (1|timepoint:adjmfc.group)
ADC	0.0171914	0	0	0.00462305	0	0.0745814	0.903604	CD4Naive_Tcell	~ age + (1|sex) + (1|subjectid) + (1|timepoint) + (1|adjmfc.group) + (1|timepoint:adjmfc.group)
TRIM62	0.0123478	0	0	0	0	0.0506206	0.937032	CD4Naive_Tcell	~ age + (1|sex) + (1|subjectid) + (1|timepoint) + (1|adjmfc.group) + (1|timepoint:adjmfc.group)
ZNF362	0	0	0	0.125134	0	0.00320815	0.871658	CD4Naive_Tcell	~ age + (1|sex) + (1|subjectid) + (1|timepoint) + (1|adjmfc.group) + (1|timepoint:adjmfc.group)
PHC2	5.81481e-08	4.6163e-09	0.12049	1.17016e-10	0.166706	0.00934794	0.703456	CD4Naive_Tcell	~ age + (1|sex) + (1|subjectid) + (1|timepoint) + (1|adjmfc.group) + (1|timepoint:adjmfc.group)
SMIM12	0	1.25423e-10	0.131102	4.88544e-10	0	0.0336214	0.835277	CD4Naive_Tcell	~ age + (1|sex) + (1|subjectid) + (1|timepoint) + (1|adjmfc.group) + (1|timepoint:adjmfc.group)
DLGAP3	0	0.010985	0	0	0.290212	0.0467459	0.652057	CD4Naive_Tcell	~ age + (1|sex) + (1|subjectid) + (1|timepoint) + (1|adjmfc.group) + (1|timepoint:adjmfc.group)
ZMYM6	0	0.0213681	0.00355282	0.117432	0.0333618	0.0203567	0.803929	CD4Naive_Tcell	~ age + (1|sex) + (1|subjectid) + (1|timepoint) + (1|adjmfc.group) + (1|timepoint:adjmfc.group)
ZMYM1	0	4.14073e-10	0.198448	0	9.77302e-11	0.0020874	0.799465	CD4Naive_Tcell	~ age + (1|sex) + (1|subjectid) + (1|timepoint) + (1|adjmfc.group) + (1|timepoint:adjmfc.group)
SFPQ	0.151064	0	0.098221	0.184059	0	0.00623591	0.56042	CD4Naive_Tcell	~ age + (1|sex) + (1|subjectid) + (1|timepoint) + (1|adjmfc.group) + (1|timepoint:adjmfc.group)
ZMYM4	0.034653	0	0	0	0.00982765	0.0069647	0.948555	CD4Naive_Tcell	~ age + (1|sex) + (1|subjectid) + (1|timepoint) + (1|adjmfc.group) + (1|timepoint:adjmfc.group)
KIAA0319L	0.253181	0	0.221402	0	0	0.0143043	0.511112	CD4Naive_Tcell	~ age + (1|sex) + (1|subjectid) + (1|timepoint) + (1|adjmfc.group) + (1|timepoint:adjmfc.group)
NCDN	2.63514e-10	0	4.37287e-09	0.149801	0	0.238758	0.611441	CD4Naive_Tcell	~ age + (1|sex) + (1|subjectid) + (1|timepoint) + (1|adjmfc.group) + (1|timepoint:adjmfc.group)
RP4-728D4.2	0.166856	0	0.208367	0	0.0220208	0.000130642	0.602626	CD4Naive_Tcell	~ age + (1|sex) + (1|subjectid) + (1|timepoint) + (1|adjmfc.group) + (1|timepoint:adjmfc.group)
PSMB2	2.41474e-09	2.89451e-09	0.0451183	1.76894e-09	0.146219	0.000237088	0.808425	CD4Naive_Tcell	~ age + (1|sex) + (1|subjectid) + (1|timepoint) + (1|adjmfc.group) + (1|timepoint:adjmfc.group)
C1orf216	0.00677167	0	0	0	0	0.00100424	0.992224	CD4Naive_Tcell	~ age + (1|sex) + (1|subjectid) + (1|timepoint) + (1|adjmfc.group) + (1|timepoint:adjmfc.group)
AGO4	0	0	0	0	0	0.000204583	0.999795	CD4Naive_Tcell	~ age + (1|sex) + (1|subjectid) + (1|timepoint) + (1|adjmfc.group) + (1|timepoint:adjmfc.group)
AGO1	0	0	0.201317	0	0.0497375	0.0675329	0.681413	CD4Naive_Tcell	~ age + (1|sex) + (1|subjectid) + (1|timepoint) + (1|adjmfc.group) + (1|timepoint:adjmfc.group)
AGO3	0.0755002	3.1101e-10	0.139241	0	0	0.107289	0.67797	CD4Naive_Tcell	~ age + (1|sex) + (1|subjectid) + (1|timepoint) + (1|adjmfc.group) + (1|timepoint:adjmfc.group)
ADPRHL2	3.34584e-09	1.2975e-09	0.0987432	0	0.0613996	0.00631882	0.833538	CD4Naive_Tcell	~ age + (1|sex) + (1|subjectid) + (1|timepoint) + (1|adjmfc.group) + (1|timepoint:adjmfc.group)
TRAPPC3	0	7.19305e-10	0.0368034	0	0	0.0528436	0.910353	CD4Naive_Tcell	~ age + (1|sex) + (1|subjectid) + (1|timepoint) + (1|adjmfc.group) + (1|timepoint:adjmfc.group)
MAP7D1	2.88038e-09	0	0.139633	4.85874e-09	0.126127	0.0538527	0.680388	CD4Naive_Tcell	~ age + (1|sex) + (1|subjectid) + (1|timepoint) + (1|adjmfc.group) + (1|timepoint:adjmfc.group)
THRAP3	0.190374	0.0207032	0	0	0	0.0154742	0.773449	CD4Naive_Tcell	~ age + (1|sex) + (1|subjectid) + (1|timepoint) + (1|adjmfc.group) + (1|timepoint:adjmfc.group)
SH3D21	0.0487036	0.0310155	0.274844	0	0.146572	0.0458704	0.452995	CD4Naive_Tcell	~ age + (1|sex) + (1|subjectid) + (1|timepoint) + (1|adjmfc.group) + (1|timepoint:adjmfc.group)
STK40	0	0	0	0	0	0.00211087	0.997889	CD4Naive_Tcell	~ age + (1|sex) + (1|subjectid) + (1|timepoint) + (1|adjmfc.group) + (1|timepoint:adjmfc.group)
LSM10	0.272259	0	0.175891	0	2.69807e-10	0.00284949	0.549	CD4Naive_Tcell	~ age + (1|sex) + (1|subjectid) + (1|timepoint) + (1|adjmfc.group) + (1|timepoint:adjmfc.group)
MRPS15	0	0	0	0	0	3.20918e-05	0.999968	CD4Naive_Tcell	~ age + (1|sex) + (1|subjectid) + (1|timepoint) + (1|adjmfc.group) + (1|timepoint:adjmfc.group)
CSF3R	0.315486	0.0110744	0	0	0.148302	0.0247096	0.500428	CD4Naive_Tcell	~ age + (1|sex) + (1|subjectid) + (1|timepoint) + (1|adjmfc.group) + (1|timepoint:adjmfc.group)
LINC01137	5.8414e-10	0.00737077	0.196658	0	0	0.0172818	0.77869	CD4Naive_Tcell	~ age + (1|sex) + (1|subjectid) + (1|timepoint) + (1|adjmfc.group) + (1|timepoint:adjmfc.group)
ZC3H12A	0.0149269	0	0.202505	0	0.0081362	0.000895946	0.773536	CD4Naive_Tcell	~ age + (1|sex) + (1|subjectid) + (1|timepoint) + (1|adjmfc.group) + (1|timepoint:adjmfc.group)
MEAF6	0.105805	0	0.245488	0.00166367	0.0408397	0.0289079	0.577296	CD4Naive_Tcell	~ age + (1|sex) + (1|subjectid) + (1|timepoint) + (1|adjmfc.group) + (1|timepoint:adjmfc.group)
SNIP1	0	8.87472e-10	0.249813	0	5.88361e-10	0.0130263	0.73716	CD4Naive_Tcell	~ age + (1|sex) + (1|subjectid) + (1|timepoint) + (1|adjmfc.group) + (1|timepoint:adjmfc.group)
GNL2	0	0	0.0404365	0	0	0.0533615	0.906202	CD4Naive_Tcell	~ age + (1|sex) + (1|subjectid) + (1|timepoint) + (1|adjmfc.group) + (1|timepoint:adjmfc.group)
C1orf109	0	0	0	0.00315685	0	0.0312611	0.965582	CD4Naive_Tcell	~ age + (1|sex) + (1|subjectid) + (1|timepoint) + (1|adjmfc.group) + (1|timepoint:adjmfc.group)
YRDC	0.103171	2.14056e-10	0.15698	1.12927e-09	0	0.0154888	0.72436	CD4Naive_Tcell	~ age + (1|sex) + (1|subjectid) + (1|timepoint) + (1|adjmfc.group) + (1|timepoint:adjmfc.group)
C1orf122	0	3.42863e-09	0.173935	0	0.0295372	0.0351134	0.761414	CD4Naive_Tcell	~ age + (1|sex) + (1|subjectid) + (1|timepoint) + (1|adjmfc.group) + (1|timepoint:adjmfc.group)
MTF1	0.0702061	0	0.226644	0	0.101365	0.0358289	0.565956	CD4Naive_Tcell	~ age + (1|sex) + (1|subjectid) + (1|timepoint) + (1|adjmfc.group) + (1|timepoint:adjmfc.group)
INPP5B	0.0172276	0	0	0	0	0.140003	0.84277	CD4Naive_Tcell	~ age + (1|sex) + (1|subjectid) + (1|timepoint) + (1|adjmfc.group) + (1|timepoint:adjmfc.group)
SF3A3	0.340726	0.00592861	0	0	0	0.00116089	0.652185	CD4Naive_Tcell	~ age + (1|sex) + (1|subjectid) + (1|timepoint) + (1|adjmfc.group) + (1|timepoint:adjmfc.group)
FHL3	0.0691631	1.97093e-10	0.0984676	0	0	0.0668539	0.765515	CD4Naive_Tcell	~ age + (1|sex) + (1|subjectid) + (1|timepoint) + (1|adjmfc.group) + (1|timepoint:adjmfc.group)
UTP11L	6.99263e-09	0.0614059	0.0639448	0	0.308878	0.000952923	0.564819	CD4Naive_Tcell	~ age + (1|sex) + (1|subjectid) + (1|timepoint) + (1|adjmfc.group) + (1|timepoint:adjmfc.group)
RRAGC	0.168324	0	0	0	0	0.00609946	0.825577	CD4Naive_Tcell	~ age + (1|sex) + (1|subjectid) + (1|timepoint) + (1|adjmfc.group) + (1|timepoint:adjmfc.group)
MYCBP	0	0	0.288289	0.0205307	1.11571e-10	0.00319766	0.687983	CD4Naive_Tcell	~ age + (1|sex) + (1|subjectid) + (1|timepoint) + (1|adjmfc.group) + (1|timepoint:adjmfc.group)
AKIRIN1	0.015583	4.44725e-08	0.223277	0.0267586	0	0.0136719	0.720709	CD4Naive_Tcell	~ age + (1|sex) + (1|subjectid) + (1|timepoint) + (1|adjmfc.group) + (1|timepoint:adjmfc.group)
NDUFS5	0.310156	0	0.455222	0.00393886	0	0.00293869	0.227745	CD4Naive_Tcell	~ age + (1|sex) + (1|subjectid) + (1|timepoint) + (1|adjmfc.group) + (1|timepoint:adjmfc.group)
MACF1	0.168624	0	0.281824	0	0.0190568	1.4948e-05	0.53048	CD4Naive_Tcell	~ age + (1|sex) + (1|subjectid) + (1|timepoint) + (1|adjmfc.group) + (1|timepoint:adjmfc.group)
KIAA0754	0.028161	0	0	5.65436e-10	0.0202436	0.000564535	0.951031	CD4Naive_Tcell	~ age + (1|sex) + (1|subjectid) + (1|timepoint) + (1|adjmfc.group) + (1|timepoint:adjmfc.group)
RP11-69E11.4	2.38259e-10	3.1107e-10	0.27726	0	0	0.0976216	0.625118	CD4Naive_Tcell	~ age + (1|sex) + (1|subjectid) + (1|timepoint) + (1|adjmfc.group) + (1|timepoint:adjmfc.group)
PABPC4	0	0	0.103445	0	0	0.0128143	0.88374	CD4Naive_Tcell	~ age + (1|sex) + (1|subjectid) + (1|timepoint) + (1|adjmfc.group) + (1|timepoint:adjmfc.group)
HPCAL4	0.107023	8.93683e-10	0.0656576	0	0	0.0102449	0.817075	CD4Naive_Tcell	~ age + (1|sex) + (1|subjectid) + (1|timepoint) + (1|adjmfc.group) + (1|timepoint:adjmfc.group)
PPIE	0	0.0676541	0.450637	4.83671e-11	0.0716295	0.000259871	0.40982	CD4Naive_Tcell	~ age + (1|sex) + (1|subjectid) + (1|timepoint) + (1|adjmfc.group) + (1|timepoint:adjmfc.group)
TRIT1	0	0	0.0556374	5.3312e-09	0.094696	0.0421767	0.80749	CD4Naive_Tcell	~ age + (1|sex) + (1|subjectid) + (1|timepoint) + (1|adjmfc.group) + (1|timepoint:adjmfc.group)
MYCL	0.0123689	0.0504794	0	0	0	0.0427234	0.894428	CD4Naive_Tcell	~ age + (1|sex) + (1|subjectid) + (1|timepoint) + (1|adjmfc.group) + (1|timepoint:adjmfc.group)
CAP1	0.206733	0.0977758	0.122164	0	0.0798708	0.00419553	0.489261	CD4Naive_Tcell	~ age + (1|sex) + (1|subjectid) + (1|timepoint) + (1|adjmfc.group) + (1|timepoint:adjmfc.group)
PPT1	1.93469e-07	1.28367e-07	0.504155	0.0148415	0	0.0148767	0.466126	CD4Naive_Tcell	~ age + (1|sex) + (1|subjectid) + (1|timepoint) + (1|adjmfc.group) + (1|timepoint:adjmfc.group)
RLF	0	0	0.237269	0	0.0726584	0.00621113	0.683861	CD4Naive_Tcell	~ age + (1|sex) + (1|subjectid) + (1|timepoint) + (1|adjmfc.group) + (1|timepoint:adjmfc.group)
RP1-39G22.7	0	0.0195564	0	1.33248e-09	0	0.0158485	0.964595	CD4Naive_Tcell	~ age + (1|sex) + (1|subjectid) + (1|timepoint) + (1|adjmfc.group) + (1|timepoint:adjmfc.group)
ZMPSTE24	9.32306e-11	3.98277e-09	0.0313498	0.0754206	0.0502525	0.00421912	0.838758	CD4Naive_Tcell	~ age + (1|sex) + (1|subjectid) + (1|timepoint) + (1|adjmfc.group) + (1|timepoint:adjmfc.group)
COL9A2	5.15955e-05	0.0529213	0.268081	3.94679e-10	0	0.00729578	0.671651	CD4Naive_Tcell	~ age + (1|sex) + (1|subjectid) + (1|timepoint) + (1|adjmfc.group) + (1|timepoint:adjmfc.group)
SMAP2	0	0	0.0505182	0	0.0914256	0.0835719	0.774484	CD4Naive_Tcell	~ age + (1|sex) + (1|subjectid) + (1|timepoint) + (1|adjmfc.group) + (1|timepoint:adjmfc.group)
EXO5	0.151713	0	9.81706e-10	1.4932e-09	7.70091e-10	0.0305375	0.817749	CD4Naive_Tcell	~ age + (1|sex) + (1|subjectid) + (1|timepoint) + (1|adjmfc.group) + (1|timepoint:adjmfc.group)
ZNF684	0	0	0.22648	0.00466276	0	0.0146748	0.754183	CD4Naive_Tcell	~ age + (1|sex) + (1|subjectid) + (1|timepoint) + (1|adjmfc.group) + (1|timepoint:adjmfc.group)
NFYC-AS1	0	0	0.134753	0.0896215	0	0.000300743	0.775324	CD4Naive_Tcell	~ age + (1|sex) + (1|subjectid) + (1|timepoint) + (1|adjmfc.group) + (1|timepoint:adjmfc.group)
NFYC	0	0.12016	0	0.0294328	0	0.0127987	0.837609	CD4Naive_Tcell	~ age + (1|sex) + (1|subjectid) + (1|timepoint) + (1|adjmfc.group) + (1|timepoint:adjmfc.group)
CITED4	0.0776172	0	0	1.29215e-09	0	0.0349036	0.887479	CD4Naive_Tcell	~ age + (1|sex) + (1|subjectid) + (1|timepoint) + (1|adjmfc.group) + (1|timepoint:adjmfc.group)
CTPS1	0.0257642	0.0170345	0.0503731	0	0	0.0151195	0.891709	CD4Naive_Tcell	~ age + (1|sex) + (1|subjectid) + (1|timepoint) + (1|adjmfc.group) + (1|timepoint:adjmfc.group)
SCMH1	0	2.26119e-10	0.200413	0	0	0.00784632	0.79174	CD4Naive_Tcell	~ age + (1|sex) + (1|subjectid) + (1|timepoint) + (1|adjmfc.group) + (1|timepoint:adjmfc.group)
HIVEP3	0	0	0.216409	0	0	0.0101104	0.773481	CD4Naive_Tcell	~ age + (1|sex) + (1|subjectid) + (1|timepoint) + (1|adjmfc.group) + (1|timepoint:adjmfc.group)
FOXJ3	0	0	0	0	0	0.00389993	0.9961	CD4Naive_Tcell	~ age + (1|sex) + (1|subjectid) + (1|timepoint) + (1|adjmfc.group) + (1|timepoint:adjmfc.group)
PPCS	0	5.44437e-10	0.23106	0	0	0.000720101	0.76822	CD4Naive_Tcell	~ age + (1|sex) + (1|subjectid) + (1|timepoint) + (1|adjmfc.group) + (1|timepoint:adjmfc.group)
CCDC30	0	2.03926e-09	0.177605	0.00592467	0.128943	0.0172603	0.670267	CD4Naive_Tcell	~ age + (1|sex) + (1|subjectid) + (1|timepoint) + (1|adjmfc.group) + (1|timepoint:adjmfc.group)
PPIH	0.0946538	0	0	0	0.303833	0.0405639	0.560949	CD4Naive_Tcell	~ age + (1|sex) + (1|subjectid) + (1|timepoint) + (1|adjmfc.group) + (1|timepoint:adjmfc.group)
YBX1	3.4592e-11	0	0.584377	0	0.0285626	0.0866704	0.30039	CD4Naive_Tcell	~ age + (1|sex) + (1|subjectid) + (1|timepoint) + (1|adjmfc.group) + (1|timepoint:adjmfc.group)
LEPRE1	0.0106559	0	0	0	0	0.0112812	0.978063	CD4Naive_Tcell	~ age + (1|sex) + (1|subjectid) + (1|timepoint) + (1|adjmfc.group) + (1|timepoint:adjmfc.group)
C1orf50	0	0	0	0	1.11319e-10	0.206771	0.793229	CD4Naive_Tcell	~ age + (1|sex) + (1|subjectid) + (1|timepoint) + (1|adjmfc.group) + (1|timepoint:adjmfc.group)
CCDC23	0	0	0	0	0	0.110284	0.889716	CD4Naive_Tcell	~ age + (1|sex) + (1|subjectid) + (1|timepoint) + (1|adjmfc.group) + (1|timepoint:adjmfc.group)
ERMAP	0.0273766	0	2.08418e-10	0	0	0.000243741	0.97238	CD4Naive_Tcell	~ age + (1|sex) + (1|subjectid) + (1|timepoint) + (1|adjmfc.group) + (1|timepoint:adjmfc.group)
ZNF691	0.0269401	0	0.202392	2.20103e-10	0	0.00321061	0.767457	CD4Naive_Tcell	~ age + (1|sex) + (1|subjectid) + (1|timepoint) + (1|adjmfc.group) + (1|timepoint:adjmfc.group)
SLC2A1	0.0557445	0	0.303536	0	0.0361835	0.0129757	0.59156	CD4Naive_Tcell	~ age + (1|sex) + (1|subjectid) + (1|timepoint) + (1|adjmfc.group) + (1|timepoint:adjmfc.group)
EBNA1BP2	0	0	0.110559	0	0.104882	0.00167157	0.782888	CD4Naive_Tcell	~ age + (1|sex) + (1|subjectid) + (1|timepoint) + (1|adjmfc.group) + (1|timepoint:adjmfc.group)
RP1-92O14.3	0.0850481	4.95757e-10	1.19336e-08	0.0636589	0	0.0464817	0.804811	CD4Naive_Tcell	~ age + (1|sex) + (1|subjectid) + (1|timepoint) + (1|adjmfc.group) + (1|timepoint:adjmfc.group)
ELOVL1	0.0506837	0	1.39951e-09	1.01501e-10	0	0.00772754	0.941589	CD4Naive_Tcell	~ age + (1|sex) + (1|subjectid) + (1|timepoint) + (1|adjmfc.group) + (1|timepoint:adjmfc.group)
MED8	0	0	0	0	0.209169	0.0021032	0.788728	CD4Naive_Tcell	~ age + (1|sex) + (1|subjectid) + (1|timepoint) + (1|adjmfc.group) + (1|timepoint:adjmfc.group)
SZT2	0	0	0	0	0	0.0214924	0.978508	CD4Naive_Tcell	~ age + (1|sex) + (1|subjectid) + (1|timepoint) + (1|adjmfc.group) + (1|timepoint:adjmfc.group)
HYI	0.0192139	0	0	0	0.00320257	0.159609	0.817974	CD4Naive_Tcell	~ age + (1|sex) + (1|subjectid) + (1|timepoint) + (1|adjmfc.group) + (1|timepoint:adjmfc.group)
KDM4A	0.0354993	0	0.158169	0	0	0.0203492	0.785982	CD4Naive_Tcell	~ age + (1|sex) + (1|subjectid) + (1|timepoint) + (1|adjmfc.group) + (1|timepoint:adjmfc.group)
ST3GAL3	0	0	1.80602e-10	0	0.0131133	0.0462497	0.940637	CD4Naive_Tcell	~ age + (1|sex) + (1|subjectid) + (1|timepoint) + (1|adjmfc.group) + (1|timepoint:adjmfc.group)
IPO13	0.000655948	0.0123331	0.150618	0	0.0199051	0.00821654	0.808271	CD4Naive_Tcell	~ age + (1|sex) + (1|subjectid) + (1|timepoint) + (1|adjmfc.group) + (1|timepoint:adjmfc.group)
DPH2	0	0	0.0214176	0.117664	0	0.00637877	0.85454	CD4Naive_Tcell	~ age + (1|sex) + (1|subjectid) + (1|timepoint) + (1|adjmfc.group) + (1|timepoint:adjmfc.group)
ATP6V0B	0.229059	0	0.249011	0	0.0839133	0.00794238	0.430075	CD4Naive_Tcell	~ age + (1|sex) + (1|subjectid) + (1|timepoint) + (1|adjmfc.group) + (1|timepoint:adjmfc.group)
DMAP1	0	0	0.236885	0	0.0355614	0.00714052	0.720413	CD4Naive_Tcell	~ age + (1|sex) + (1|subjectid) + (1|timepoint) + (1|adjmfc.group) + (1|timepoint:adjmfc.group)
ERI3	0.0728484	0	0.0869838	9.98721e-09	0.0676627	0.0151528	0.757352	CD4Naive_Tcell	~ age + (1|sex) + (1|subjectid) + (1|timepoint) + (1|adjmfc.group) + (1|timepoint:adjmfc.group)
RNF220	0.0836415	0	0.112355	0	0.229725	0.0160793	0.558199	CD4Naive_Tcell	~ age + (1|sex) + (1|subjectid) + (1|timepoint) + (1|adjmfc.group) + (1|timepoint:adjmfc.group)
TMEM53	0	0	9.94562e-09	0.00781901	0	0.00181747	0.990364	CD4Naive_Tcell	~ age + (1|sex) + (1|subjectid) + (1|timepoint) + (1|adjmfc.group) + (1|timepoint:adjmfc.group)
C1orf228	0.00123626	0	0.775559	0	0.00474642	0.00193033	0.216528	CD4Naive_Tcell	~ age + (1|sex) + (1|subjectid) + (1|timepoint) + (1|adjmfc.group) + (1|timepoint:adjmfc.group)
RPS8	0.718994	0.00344566	0.214456	0.00152456	0.000372637	0.0346622	0.0265452	CD4Naive_Tcell	~ age + (1|sex) + (1|subjectid) + (1|timepoint) + (1|adjmfc.group) + (1|timepoint:adjmfc.group)
BEST4	0.0553207	0	0.132179	3.68692e-08	0	0.0129903	0.79951	CD4Naive_Tcell	~ age + (1|sex) + (1|subjectid) + (1|timepoint) + (1|adjmfc.group) + (1|timepoint:adjmfc.group)
PLK3	0.189391	0	0	0	2.64251e-10	0.00015215	0.810457	CD4Naive_Tcell	~ age + (1|sex) + (1|subjectid) + (1|timepoint) + (1|adjmfc.group) + (1|timepoint:adjmfc.group)
PTCH2	9.15953e-07	0	0	0	0.0739784	0.00962187	0.916399	CD4Naive_Tcell	~ age + (1|sex) + (1|subjectid) + (1|timepoint) + (1|adjmfc.group) + (1|timepoint:adjmfc.group)
EIF2B3	0	0	0.071294	1.71761e-10	0.0395151	0.0462581	0.842933	CD4Naive_Tcell	~ age + (1|sex) + (1|subjectid) + (1|timepoint) + (1|adjmfc.group) + (1|timepoint:adjmfc.group)
HECTD3	0	0	0.0367428	0	0.0421907	0.0788901	0.842176	CD4Naive_Tcell	~ age + (1|sex) + (1|subjectid) + (1|timepoint) + (1|adjmfc.group) + (1|timepoint:adjmfc.group)
UROD	0	0	0	0	0	0.027319	0.972681	CD4Naive_Tcell	~ age + (1|sex) + (1|subjectid) + (1|timepoint) + (1|adjmfc.group) + (1|timepoint:adjmfc.group)
ZSWIM5	0	0	0.417516	0	0	0.05165	0.530834	CD4Naive_Tcell	~ age + (1|sex) + (1|subjectid) + (1|timepoint) + (1|adjmfc.group) + (1|timepoint:adjmfc.group)
MUTYH	0	0	0.161267	0	0.0910578	0.0013473	0.746328	CD4Naive_Tcell	~ age + (1|sex) + (1|subjectid) + (1|timepoint) + (1|adjmfc.group) + (1|timepoint:adjmfc.group)
TOE1	0	0	1.82839e-10	3.37968e-10	0.46981	0.0203489	0.509842	CD4Naive_Tcell	~ age + (1|sex) + (1|subjectid) + (1|timepoint) + (1|adjmfc.group) + (1|timepoint:adjmfc.group)
TESK2	2.21421e-10	0.0521137	0	0	0	0.0110422	0.936844	CD4Naive_Tcell	~ age + (1|sex) + (1|subjectid) + (1|timepoint) + (1|adjmfc.group) + (1|timepoint:adjmfc.group)
CCDC163P	0	1.24987e-10	0.489766	0	0	0.00872663	0.501507	CD4Naive_Tcell	~ age + (1|sex) + (1|subjectid) + (1|timepoint) + (1|adjmfc.group) + (1|timepoint:adjmfc.group)
PRDX1	0.0191314	1.03952e-08	0.351928	0	0.0750023	0.0742901	0.479648	CD4Naive_Tcell	~ age + (1|sex) + (1|subjectid) + (1|timepoint) + (1|adjmfc.group) + (1|timepoint:adjmfc.group)
AKR1A1	0.0331062	3.65044e-10	0	4.21831e-08	0.0524221	0.00125821	0.913213	CD4Naive_Tcell	~ age + (1|sex) + (1|subjectid) + (1|timepoint) + (1|adjmfc.group) + (1|timepoint:adjmfc.group)
NASP	0	0	0	0	0.0114366	0.112336	0.876227	CD4Naive_Tcell	~ age + (1|sex) + (1|subjectid) + (1|timepoint) + (1|adjmfc.group) + (1|timepoint:adjmfc.group)
GPBP1L1	0	0	0	0	0	0.000537876	0.999462	CD4Naive_Tcell	~ age + (1|sex) + (1|subjectid) + (1|timepoint) + (1|adjmfc.group) + (1|timepoint:adjmfc.group)
TMEM69	0	0.0631119	0.217814	0.0438233	0.0149694	0.00156997	0.658712	CD4Naive_Tcell	~ age + (1|sex) + (1|subjectid) + (1|timepoint) + (1|adjmfc.group) + (1|timepoint:adjmfc.group)
IPP	0.0911968	8.69009e-09	0.135285	0.0984502	0.119423	0.000337554	0.555308	CD4Naive_Tcell	~ age + (1|sex) + (1|subjectid) + (1|timepoint) + (1|adjmfc.group) + (1|timepoint:adjmfc.group)
POMGNT1	0.220697	4.38058e-10	0.305151	0	0.00880597	0.00220869	0.463137	CD4Naive_Tcell	~ age + (1|sex) + (1|subjectid) + (1|timepoint) + (1|adjmfc.group) + (1|timepoint:adjmfc.group)
LRRC41	0	0.0102674	0.323946	0	2.28344e-10	0.108052	0.557734	CD4Naive_Tcell	~ age + (1|sex) + (1|subjectid) + (1|timepoint) + (1|adjmfc.group) + (1|timepoint:adjmfc.group)
UQCRH	0	0	0.779112	0	0	0.036515	0.184373	CD4Naive_Tcell	~ age + (1|sex) + (1|subjectid) + (1|timepoint) + (1|adjmfc.group) + (1|timepoint:adjmfc.group)
NSUN4	0.0559527	5.04452e-10	0	0	0	0.000731157	0.943316	CD4Naive_Tcell	~ age + (1|sex) + (1|subjectid) + (1|timepoint) + (1|adjmfc.group) + (1|timepoint:adjmfc.group)
FAAH	0.0623276	0	0.182496	0	0.000769051	0.151399	0.603009	CD4Naive_Tcell	~ age + (1|sex) + (1|subjectid) + (1|timepoint) + (1|adjmfc.group) + (1|timepoint:adjmfc.group)
MKNK1	0	3.52365e-10	0.114598	0	0	0.0436924	0.841709	CD4Naive_Tcell	~ age + (1|sex) + (1|subjectid) + (1|timepoint) + (1|adjmfc.group) + (1|timepoint:adjmfc.group)
MOB3C	0	0	0	0	0	0.0886093	0.911391	CD4Naive_Tcell	~ age + (1|sex) + (1|subjectid) + (1|timepoint) + (1|adjmfc.group) + (1|timepoint:adjmfc.group)
ATPAF1	6.03253e-10	0	0.264728	0.00977549	0	0.0320705	0.693426	CD4Naive_Tcell	~ age + (1|sex) + (1|subjectid) + (1|timepoint) + (1|adjmfc.group) + (1|timepoint:adjmfc.group)
EFCAB14	0.247857	0	0.193378	0	6.94049e-11	0.0914998	0.467265	CD4Naive_Tcell	~ age + (1|sex) + (1|subjectid) + (1|timepoint) + (1|adjmfc.group) + (1|timepoint:adjmfc.group)
CMPK1	0	0	0.140755	0	0.401169	0.0272406	0.430835	CD4Naive_Tcell	~ age + (1|sex) + (1|subjectid) + (1|timepoint) + (1|adjmfc.group) + (1|timepoint:adjmfc.group)
FOXD2-AS1	0.0793294	0.0796862	0.22571	0.0354917	0.099074	0.00769058	0.473018	CD4Naive_Tcell	~ age + (1|sex) + (1|subjectid) + (1|timepoint) + (1|adjmfc.group) + (1|timepoint:adjmfc.group)
SPATA6	0	0	0.240234	0	0	0.0180085	0.741757	CD4Naive_Tcell	~ age + (1|sex) + (1|subjectid) + (1|timepoint) + (1|adjmfc.group) + (1|timepoint:adjmfc.group)
BEND5	0	0.107891	0	0	3.15397e-09	0.00046416	0.891645	CD4Naive_Tcell	~ age + (1|sex) + (1|subjectid) + (1|timepoint) + (1|adjmfc.group) + (1|timepoint:adjmfc.group)
FAF1	0.201225	0	0.0180102	0	0	0.00924251	0.771523	CD4Naive_Tcell	~ age + (1|sex) + (1|subjectid) + (1|timepoint) + (1|adjmfc.group) + (1|timepoint:adjmfc.group)
CDKN2C	0	0	0	0	0.0257623	0.164221	0.810016	CD4Naive_Tcell	~ age + (1|sex) + (1|subjectid) + (1|timepoint) + (1|adjmfc.group) + (1|timepoint:adjmfc.group)
RNF11	0.0984286	0	0.085409	0	2.38673e-10	0.00441241	0.81175	CD4Naive_Tcell	~ age + (1|sex) + (1|subjectid) + (1|timepoint) + (1|adjmfc.group) + (1|timepoint:adjmfc.group)
EPS15	3.1048e-10	1.47683e-10	0.222589	0	0.275181	0.00878526	0.493444	CD4Naive_Tcell	~ age + (1|sex) + (1|subjectid) + (1|timepoint) + (1|adjmfc.group) + (1|timepoint:adjmfc.group)
OSBPL9	0	0	0	0	0	0.00612604	0.993874	CD4Naive_Tcell	~ age + (1|sex) + (1|subjectid) + (1|timepoint) + (1|adjmfc.group) + (1|timepoint:adjmfc.group)
NRD1	0	0	0	0	0	0.00134368	0.998656	CD4Naive_Tcell	~ age + (1|sex) + (1|subjectid) + (1|timepoint) + (1|adjmfc.group) + (1|timepoint:adjmfc.group)
RP4-657D16.3	0.15772	0.0179897	7.27989e-10	7.48545e-11	0.023219	0.146598	0.654474	CD4Naive_Tcell	~ age + (1|sex) + (1|subjectid) + (1|timepoint) + (1|adjmfc.group) + (1|timepoint:adjmfc.group)
TXNDC12	0	0	0.188047	0	0	0.0111933	0.800759	CD4Naive_Tcell	~ age + (1|sex) + (1|subjectid) + (1|timepoint) + (1|adjmfc.group) + (1|timepoint:adjmfc.group)
KTI12	1.85689e-10	1.63532e-09	2.83226e-10	0	0.248332	0.00431449	0.747354	CD4Naive_Tcell	~ age + (1|sex) + (1|subjectid) + (1|timepoint) + (1|adjmfc.group) + (1|timepoint:adjmfc.group)
BTF3L4	0	0.0223743	0	0	0.165818	1.37479e-05	0.811794	CD4Naive_Tcell	~ age + (1|sex) + (1|subjectid) + (1|timepoint) + (1|adjmfc.group) + (1|timepoint:adjmfc.group)
ZFYVE9	0.0673898	0.0230212	0	4.57358e-10	0	0.136952	0.772637	CD4Naive_Tcell	~ age + (1|sex) + (1|subjectid) + (1|timepoint) + (1|adjmfc.group) + (1|timepoint:adjmfc.group)
CC2D1B	0	0	0	0	0.0804641	0.0502453	0.869291	CD4Naive_Tcell	~ age + (1|sex) + (1|subjectid) + (1|timepoint) + (1|adjmfc.group) + (1|timepoint:adjmfc.group)
PRPF38A	0	0	0	0	0	0.000729406	0.999271	CD4Naive_Tcell	~ age + (1|sex) + (1|subjectid) + (1|timepoint) + (1|adjmfc.group) + (1|timepoint:adjmfc.group)
ZCCHC11	0	0	0.302965	0	0.100277	0.0308288	0.565929	CD4Naive_Tcell	~ age + (1|sex) + (1|subjectid) + (1|timepoint) + (1|adjmfc.group) + (1|timepoint:adjmfc.group)
GPX7	0.0781573	0.0999024	0	0	0.121349	0.0747871	0.625804	CD4Naive_Tcell	~ age + (1|sex) + (1|subjectid) + (1|timepoint) + (1|adjmfc.group) + (1|timepoint:adjmfc.group)
FAM159A	4.58035e-09	1.99018e-10	0	7.16746e-09	0.0578844	0.012721	0.929395	CD4Naive_Tcell	~ age + (1|sex) + (1|subjectid) + (1|timepoint) + (1|adjmfc.group) + (1|timepoint:adjmfc.group)
ZYG11B	0.0666593	0	0.120931	0	0	0.00894093	0.803469	CD4Naive_Tcell	~ age + (1|sex) + (1|subjectid) + (1|timepoint) + (1|adjmfc.group) + (1|timepoint:adjmfc.group)
ECHDC2	5.63514e-10	0	0.235579	0	3.15001e-08	0.0287784	0.735643	CD4Naive_Tcell	~ age + (1|sex) + (1|subjectid) + (1|timepoint) + (1|adjmfc.group) + (1|timepoint:adjmfc.group)
SCP2	0.100632	0.00756138	0	0.0783141	0	0.00854661	0.804946	CD4Naive_Tcell	~ age + (1|sex) + (1|subjectid) + (1|timepoint) + (1|adjmfc.group) + (1|timepoint:adjmfc.group)
CPT2	0	0	0	0	0	0.0396932	0.960307	CD4Naive_Tcell	~ age + (1|sex) + (1|subjectid) + (1|timepoint) + (1|adjmfc.group) + (1|timepoint:adjmfc.group)
C1orf123	0	0	0	0.026182	0	0.107635	0.866183	CD4Naive_Tcell	~ age + (1|sex) + (1|subjectid) + (1|timepoint) + (1|adjmfc.group) + (1|timepoint:adjmfc.group)
MAGOH	0.247036	7.97282e-09	0.0720207	0	0	0.0336784	0.647265	CD4Naive_Tcell	~ age + (1|sex) + (1|subjectid) + (1|timepoint) + (1|adjmfc.group) + (1|timepoint:adjmfc.group)
RP11-117D22.2	0	0	0.284631	0	0	0.0259557	0.689413	CD4Naive_Tcell	~ age + (1|sex) + (1|subjectid) + (1|timepoint) + (1|adjmfc.group) + (1|timepoint:adjmfc.group)
NDC1	0	0.0496752	0	0	0.0772803	0.123482	0.749563	CD4Naive_Tcell	~ age + (1|sex) + (1|subjectid) + (1|timepoint) + (1|adjmfc.group) + (1|timepoint:adjmfc.group)
YIPF1	0	0.0568661	0	0.0621841	0	0.011524	0.869426	CD4Naive_Tcell	~ age + (1|sex) + (1|subjectid) + (1|timepoint) + (1|adjmfc.group) + (1|timepoint:adjmfc.group)
HSPB11	0	0	0	0	0	0.048552	0.951448	CD4Naive_Tcell	~ age + (1|sex) + (1|subjectid) + (1|timepoint) + (1|adjmfc.group) + (1|timepoint:adjmfc.group)
LRRC42	0.0327839	0	0	0	0	0.0119923	0.955224	CD4Naive_Tcell	~ age + (1|sex) + (1|subjectid) + (1|timepoint) + (1|adjmfc.group) + (1|timepoint:adjmfc.group)
TMEM59	0.171394	4.35646e-10	4.16468e-07	0	0	0.0486511	0.779955	CD4Naive_Tcell	~ age + (1|sex) + (1|subjectid) + (1|timepoint) + (1|adjmfc.group) + (1|timepoint:adjmfc.group)
TCEANC2	0.0781032	0.0920009	0	0.0154027	0	0.0953825	0.719111	CD4Naive_Tcell	~ age + (1|sex) + (1|subjectid) + (1|timepoint) + (1|adjmfc.group) + (1|timepoint:adjmfc.group)
CYB5RL	0	0.0105537	0.0110776	0	0	0.0747569	0.903612	CD4Naive_Tcell	~ age + (1|sex) + (1|subjectid) + (1|timepoint) + (1|adjmfc.group) + (1|timepoint:adjmfc.group)
MRPL37	0	5.46894e-10	0.0641039	0	5.80619e-09	0.0401817	0.895714	CD4Naive_Tcell	~ age + (1|sex) + (1|subjectid) + (1|timepoint) + (1|adjmfc.group) + (1|timepoint:adjmfc.group)
SSBP3	1.2648e-10	0	0	0	0	0.0969525	0.903047	CD4Naive_Tcell	~ age + (1|sex) + (1|subjectid) + (1|timepoint) + (1|adjmfc.group) + (1|timepoint:adjmfc.group)
TTC4	6.65621e-09	0	1.85594e-09	0	0.102641	0.000467114	0.896892	CD4Naive_Tcell	~ age + (1|sex) + (1|subjectid) + (1|timepoint) + (1|adjmfc.group) + (1|timepoint:adjmfc.group)
PARS2	0.035586	0	0.0377838	0.0199881	0	0.0219972	0.884645	CD4Naive_Tcell	~ age + (1|sex) + (1|subjectid) + (1|timepoint) + (1|adjmfc.group) + (1|timepoint:adjmfc.group)
TTC22	0	0	0.226352	0	0	0.000704355	0.772943	CD4Naive_Tcell	~ age + (1|sex) + (1|subjectid) + (1|timepoint) + (1|adjmfc.group) + (1|timepoint:adjmfc.group)
USP24	0	0	0.300453	0	0	0.0134413	0.686105	CD4Naive_Tcell	~ age + (1|sex) + (1|subjectid) + (1|timepoint) + (1|adjmfc.group) + (1|timepoint:adjmfc.group)
OMA1	0	0.219335	0	9.92195e-10	0	0.000422358	0.780243	CD4Naive_Tcell	~ age + (1|sex) + (1|subjectid) + (1|timepoint) + (1|adjmfc.group) + (1|timepoint:adjmfc.group)
MYSM1	1.63438e-10	0.0309791	0.16127	0	0.0473502	0.159593	0.600807	CD4Naive_Tcell	~ age + (1|sex) + (1|subjectid) + (1|timepoint) + (1|adjmfc.group) + (1|timepoint:adjmfc.group)
JUN	2.637e-09	0	0.368279	0	0.195266	0.00194231	0.434513	CD4Naive_Tcell	~ age + (1|sex) + (1|subjectid) + (1|timepoint) + (1|adjmfc.group) + (1|timepoint:adjmfc.group)
FGGY	0	0	0.108059	0	1.38945e-10	0.0189127	0.873028	CD4Naive_Tcell	~ age + (1|sex) + (1|subjectid) + (1|timepoint) + (1|adjmfc.group) + (1|timepoint:adjmfc.group)
HOOK1	0.0615385	0	0.124846	0.0455264	0	0.0434822	0.724607	CD4Naive_Tcell	~ age + (1|sex) + (1|subjectid) + (1|timepoint) + (1|adjmfc.group) + (1|timepoint:adjmfc.group)
NFIA	0.0299056	0.0231424	0.115692	0.10302	0	0.00200769	0.726232	CD4Naive_Tcell	~ age + (1|sex) + (1|subjectid) + (1|timepoint) + (1|adjmfc.group) + (1|timepoint:adjmfc.group)
TM2D1	0	0	0.0455078	0	0.0637391	0.0262386	0.864515	CD4Naive_Tcell	~ age + (1|sex) + (1|subjectid) + (1|timepoint) + (1|adjmfc.group) + (1|timepoint:adjmfc.group)
INADL	0	0.0148772	0	0.0324281	0	0.0458665	0.906828	CD4Naive_Tcell	~ age + (1|sex) + (1|subjectid) + (1|timepoint) + (1|adjmfc.group) + (1|timepoint:adjmfc.group)
USP1	0.028313	0.0367	6.8247e-10	8.82785e-10	0.0940138	0.0458573	0.795116	CD4Naive_Tcell	~ age + (1|sex) + (1|subjectid) + (1|timepoint) + (1|adjmfc.group) + (1|timepoint:adjmfc.group)
ATG4C	0.106199	0.0300701	0	0.00163282	0	0.00463334	0.857465	CD4Naive_Tcell	~ age + (1|sex) + (1|subjectid) + (1|timepoint) + (1|adjmfc.group) + (1|timepoint:adjmfc.group)
ALG6	3.26813e-10	1.23634e-08	0.168196	0.0409951	0	0.00754474	0.783264	CD4Naive_Tcell	~ age + (1|sex) + (1|subjectid) + (1|timepoint) + (1|adjmfc.group) + (1|timepoint:adjmfc.group)
ITGB3BP	0.199405	0	0.372012	0	0	0.022832	0.405751	CD4Naive_Tcell	~ age + (1|sex) + (1|subjectid) + (1|timepoint) + (1|adjmfc.group) + (1|timepoint:adjmfc.group)
EFCAB7	6.05203e-10	0.0190067	0	0	0.0482997	0.000265294	0.932428	CD4Naive_Tcell	~ age + (1|sex) + (1|subjectid) + (1|timepoint) + (1|adjmfc.group) + (1|timepoint:adjmfc.group)
PGM1	0	0	0	0	0	0.0218834	0.978117	CD4Naive_Tcell	~ age + (1|sex) + (1|subjectid) + (1|timepoint) + (1|adjmfc.group) + (1|timepoint:adjmfc.group)
RAVER2	0.182688	0.0165968	0.00926607	0.0481087	8.68677e-08	0.0287808	0.714559	CD4Naive_Tcell	~ age + (1|sex) + (1|subjectid) + (1|timepoint) + (1|adjmfc.group) + (1|timepoint:adjmfc.group)
JAK1	0	0	0.156978	0.136611	0.126131	0.199821	0.38046	CD4Naive_Tcell	~ age + (1|sex) + (1|subjectid) + (1|timepoint) + (1|adjmfc.group) + (1|timepoint:adjmfc.group)
LEPR	0.0263864	0	0	0	0	0.0404083	0.933205	CD4Naive_Tcell	~ age + (1|sex) + (1|subjectid) + (1|timepoint) + (1|adjmfc.group) + (1|timepoint:adjmfc.group)
LEPROT	2.90272e-09	0	0.497953	0	0.118198	0.000218617	0.383631	CD4Naive_Tcell	~ age + (1|sex) + (1|subjectid) + (1|timepoint) + (1|adjmfc.group) + (1|timepoint:adjmfc.group)
PDE4B	1.39958e-10	0.0870627	0.303278	0.0493005	0.0185459	0.00387664	0.537936	CD4Naive_Tcell	~ age + (1|sex) + (1|subjectid) + (1|timepoint) + (1|adjmfc.group) + (1|timepoint:adjmfc.group)
MIER1	0	0	0.0907547	2.83125e-10	0.139968	0.0352948	0.733983	CD4Naive_Tcell	~ age + (1|sex) + (1|subjectid) + (1|timepoint) + (1|adjmfc.group) + (1|timepoint:adjmfc.group)
SLC35D1	0.0306395	0	0.0573599	0.00400614	0	0.200101	0.707893	CD4Naive_Tcell	~ age + (1|sex) + (1|subjectid) + (1|timepoint) + (1|adjmfc.group) + (1|timepoint:adjmfc.group)
SERBP1	0.0823052	0	0	0	0	0.0628189	0.854876	CD4Naive_Tcell	~ age + (1|sex) + (1|subjectid) + (1|timepoint) + (1|adjmfc.group) + (1|timepoint:adjmfc.group)
GADD45A	0.0573664	1.71728e-10	7.42808e-09	7.53158e-11	0.242041	0.0418383	0.658754	CD4Naive_Tcell	~ age + (1|sex) + (1|subjectid) + (1|timepoint) + (1|adjmfc.group) + (1|timepoint:adjmfc.group)
LRRC7	0.0581218	0	0.0967075	0	0	0.0770832	0.768087	CD4Naive_Tcell	~ age + (1|sex) + (1|subjectid) + (1|timepoint) + (1|adjmfc.group) + (1|timepoint:adjmfc.group)
LRRC40	0	0.020256	0	1.21543e-10	3.04332e-09	0.00214972	0.977594	CD4Naive_Tcell	~ age + (1|sex) + (1|subjectid) + (1|timepoint) + (1|adjmfc.group) + (1|timepoint:adjmfc.group)
SRSF11	0.299412	0.156302	0.056429	0	0	0.00140503	0.486452	CD4Naive_Tcell	~ age + (1|sex) + (1|subjectid) + (1|timepoint) + (1|adjmfc.group) + (1|timepoint:adjmfc.group)
ANKRD13C	1.82924e-10	0	0	0.0177625	7.74102e-10	0.0151368	0.967101	CD4Naive_Tcell	~ age + (1|sex) + (1|subjectid) + (1|timepoint) + (1|adjmfc.group) + (1|timepoint:adjmfc.group)
HHLA3	9.96902e-11	0	0.260716	0.00174073	0.0202327	0.00795344	0.709357	CD4Naive_Tcell	~ age + (1|sex) + (1|subjectid) + (1|timepoint) + (1|adjmfc.group) + (1|timepoint:adjmfc.group)
ZRANB2	2.49827e-09	0	0.133833	0	0.201959	0.0493129	0.614896	CD4Naive_Tcell	~ age + (1|sex) + (1|subjectid) + (1|timepoint) + (1|adjmfc.group) + (1|timepoint:adjmfc.group)
LRRIQ3	0	0	0	0	0	0.000485224	0.999515	CD4Naive_Tcell	~ age + (1|sex) + (1|subjectid) + (1|timepoint) + (1|adjmfc.group) + (1|timepoint:adjmfc.group)
FPGT	0	0	0.323212	0	0.0350796	0.0525408	0.589168	CD4Naive_Tcell	~ age + (1|sex) + (1|subjectid) + (1|timepoint) + (1|adjmfc.group) + (1|timepoint:adjmfc.group)
CRYZ	0	2.03347e-10	0	0	0.177081	0.112649	0.71027	CD4Naive_Tcell	~ age + (1|sex) + (1|subjectid) + (1|timepoint) + (1|adjmfc.group) + (1|timepoint:adjmfc.group)
TYW3	0	0	0	0	0	0.00876884	0.991231	CD4Naive_Tcell	~ age + (1|sex) + (1|subjectid) + (1|timepoint) + (1|adjmfc.group) + (1|timepoint:adjmfc.group)
ACADM	0	0.0819843	0	0	0.0833217	0.00053082	0.834163	CD4Naive_Tcell	~ age + (1|sex) + (1|subjectid) + (1|timepoint) + (1|adjmfc.group) + (1|timepoint:adjmfc.group)
RABGGTB	0.287091	4.62857e-10	0	0	0.0135124	0.00382648	0.695571	CD4Naive_Tcell	~ age + (1|sex) + (1|subjectid) + (1|timepoint) + (1|adjmfc.group) + (1|timepoint:adjmfc.group)
PIGK	9.78197e-10	0	0.340411	0.026991	0.0764057	0.00184819	0.554344	CD4Naive_Tcell	~ age + (1|sex) + (1|subjectid) + (1|timepoint) + (1|adjmfc.group) + (1|timepoint:adjmfc.group)
AK5	0	0	0.184464	0.108554	0.0961328	0.151044	0.459805	CD4Naive_Tcell	~ age + (1|sex) + (1|subjectid) + (1|timepoint) + (1|adjmfc.group) + (1|timepoint:adjmfc.group)
ZZZ3	0.0463641	7.04446e-08	0	0.0754646	1.41404e-08	0.024201	0.85397	CD4Naive_Tcell	~ age + (1|sex) + (1|subjectid) + (1|timepoint) + (1|adjmfc.group) + (1|timepoint:adjmfc.group)
USP33	0	0	0	0	0.0421951	4.05446e-05	0.957764	CD4Naive_Tcell	~ age + (1|sex) + (1|subjectid) + (1|timepoint) + (1|adjmfc.group) + (1|timepoint:adjmfc.group)
FAM73A	0.0273605	0	0.0562354	0	0	0.00389735	0.912507	CD4Naive_Tcell	~ age + (1|sex) + (1|subjectid) + (1|timepoint) + (1|adjmfc.group) + (1|timepoint:adjmfc.group)
NEXN	0.03525	0	0.217208	0.217418	0	0.0139233	0.5162	CD4Naive_Tcell	~ age + (1|sex) + (1|subjectid) + (1|timepoint) + (1|adjmfc.group) + (1|timepoint:adjmfc.group)
FUBP1	0.0240277	0	0.0634171	0	0.144913	0.0116011	0.756041	CD4Naive_Tcell	~ age + (1|sex) + (1|subjectid) + (1|timepoint) + (1|adjmfc.group) + (1|timepoint:adjmfc.group)
DNAJB4	0	0	0	0	0	0.00857702	0.991423	CD4Naive_Tcell	~ age + (1|sex) + (1|subjectid) + (1|timepoint) + (1|adjmfc.group) + (1|timepoint:adjmfc.group)
RP11-386I14.4	0.122687	0	0.482276	0.00126425	0	0.0137409	0.380032	CD4Naive_Tcell	~ age + (1|sex) + (1|subjectid) + (1|timepoint) + (1|adjmfc.group) + (1|timepoint:adjmfc.group)
IFI44L	0	0	0.609217	0.0553095	0	0.0607272	0.274747	CD4Naive_Tcell	~ age + (1|sex) + (1|subjectid) + (1|timepoint) + (1|adjmfc.group) + (1|timepoint:adjmfc.group)
IFI44	0	0	0.476024	0.0145018	0.0932714	0.020127	0.396076	CD4Naive_Tcell	~ age + (1|sex) + (1|subjectid) + (1|timepoint) + (1|adjmfc.group) + (1|timepoint:adjmfc.group)
RP5-887A10.1	0.0274006	0	0.359354	0	0.0868389	0.00083562	0.525571	CD4Naive_Tcell	~ age + (1|sex) + (1|subjectid) + (1|timepoint) + (1|adjmfc.group) + (1|timepoint:adjmfc.group)
RP11-475O6.1	0	0	0	0	0	0.101974	0.898026	CD4Naive_Tcell	~ age + (1|sex) + (1|subjectid) + (1|timepoint) + (1|adjmfc.group) + (1|timepoint:adjmfc.group)
RP11-486G15.2	0.0334018	9.49324e-11	5.67035e-08	0.0281911	0	0.0278404	0.910567	CD4Naive_Tcell	~ age + (1|sex) + (1|subjectid) + (1|timepoint) + (1|adjmfc.group) + (1|timepoint:adjmfc.group)
PRKACB	0.12935	0.0528909	0	0.043447	0	0.132715	0.641598	CD4Naive_Tcell	~ age + (1|sex) + (1|subjectid) + (1|timepoint) + (1|adjmfc.group) + (1|timepoint:adjmfc.group)
RPF1	0.309404	0.196424	1.64407e-10	1.35462e-10	0.00886823	0.0259732	0.459331	CD4Naive_Tcell	~ age + (1|sex) + (1|subjectid) + (1|timepoint) + (1|adjmfc.group) + (1|timepoint:adjmfc.group)
GNG5	0.0838852	0	0.152951	2.27907e-09	4.63298e-09	0.180488	0.582677	CD4Naive_Tcell	~ age + (1|sex) + (1|subjectid) + (1|timepoint) + (1|adjmfc.group) + (1|timepoint:adjmfc.group)
CTBS	0.157299	0	0	0.00549675	0	0.00805885	0.829146	CD4Naive_Tcell	~ age + (1|sex) + (1|subjectid) + (1|timepoint) + (1|adjmfc.group) + (1|timepoint:adjmfc.group)
SSX2IP	0.0605134	0.059185	5.69715e-09	0.029675	0	0.00102636	0.8496	CD4Naive_Tcell	~ age + (1|sex) + (1|subjectid) + (1|timepoint) + (1|adjmfc.group) + (1|timepoint:adjmfc.group)
MCOLN2	1.19812e-10	0.0175519	1.07873e-10	0	0	0.00137423	0.981074	CD4Naive_Tcell	~ age + (1|sex) + (1|subjectid) + (1|timepoint) + (1|adjmfc.group) + (1|timepoint:adjmfc.group)
MCOLN3	6.51287e-11	0	0.663168	0	0.0437586	0.013538	0.279535	CD4Naive_Tcell	~ age + (1|sex) + (1|subjectid) + (1|timepoint) + (1|adjmfc.group) + (1|timepoint:adjmfc.group)
SYDE2	0	0.0273664	0.0242114	0.188058	0.0163286	0.0360044	0.708031	CD4Naive_Tcell	~ age + (1|sex) + (1|subjectid) + (1|timepoint) + (1|adjmfc.group) + (1|timepoint:adjmfc.group)
C1orf52	0	0	0	0	0	0.104526	0.895474	CD4Naive_Tcell	~ age + (1|sex) + (1|subjectid) + (1|timepoint) + (1|adjmfc.group) + (1|timepoint:adjmfc.group)
BCL10	0.116624	0	0.0334895	0	0	0.028353	0.821533	CD4Naive_Tcell	~ age + (1|sex) + (1|subjectid) + (1|timepoint) + (1|adjmfc.group) + (1|timepoint:adjmfc.group)
ZNHIT6	3.94621e-09	0.0458887	0.00532761	0.0611449	0	0.0830273	0.804611	CD4Naive_Tcell	~ age + (1|sex) + (1|subjectid) + (1|timepoint) + (1|adjmfc.group) + (1|timepoint:adjmfc.group)
ODF2L	4.1619e-10	1.30286e-10	0.365972	1.54118e-10	0.0483353	0.0059599	0.579732	CD4Naive_Tcell	~ age + (1|sex) + (1|subjectid) + (1|timepoint) + (1|adjmfc.group) + (1|timepoint:adjmfc.group)
SH3GLB1	0	0	0.0398848	0	0	0.0226651	0.93745	CD4Naive_Tcell	~ age + (1|sex) + (1|subjectid) + (1|timepoint) + (1|adjmfc.group) + (1|timepoint:adjmfc.group)
44819	0.549037	0.0533744	5.4895e-10	0	3.94867e-11	0.00339771	0.394191	CD4Naive_Tcell	~ age + (1|sex) + (1|subjectid) + (1|timepoint) + (1|adjmfc.group) + (1|timepoint:adjmfc.group)
HS2ST1	0	0	0	0	0.0373466	0.000293321	0.96236	CD4Naive_Tcell	~ age + (1|sex) + (1|subjectid) + (1|timepoint) + (1|adjmfc.group) + (1|timepoint:adjmfc.group)
LMO4	0.158594	0	0.327399	0	0.0395466	0.148949	0.325511	CD4Naive_Tcell	~ age + (1|sex) + (1|subjectid) + (1|timepoint) + (1|adjmfc.group) + (1|timepoint:adjmfc.group)
PKN2	0	1.78059e-10	0.30581	0	0.15202	0.0122092	0.52996	CD4Naive_Tcell	~ age + (1|sex) + (1|subjectid) + (1|timepoint) + (1|adjmfc.group) + (1|timepoint:adjmfc.group)
GTF2B	7.44754e-10	0.0140567	0	1.35881e-09	0.217247	0.0793095	0.689387	CD4Naive_Tcell	~ age + (1|sex) + (1|subjectid) + (1|timepoint) + (1|adjmfc.group) + (1|timepoint:adjmfc.group)
CCBL2	0.156222	0	0.117279	0	0	0.0188093	0.70769	CD4Naive_Tcell	~ age + (1|sex) + (1|subjectid) + (1|timepoint) + (1|adjmfc.group) + (1|timepoint:adjmfc.group)
RBMXL1	7.36267e-08	0	0.0232089	0	0.287392	0.00449416	0.684905	CD4Naive_Tcell	~ age + (1|sex) + (1|subjectid) + (1|timepoint) + (1|adjmfc.group) + (1|timepoint:adjmfc.group)
GBP3	1.55435e-10	0	0.225448	7.91788e-09	0.24186	1.88452e-05	0.532674	CD4Naive_Tcell	~ age + (1|sex) + (1|subjectid) + (1|timepoint) + (1|adjmfc.group) + (1|timepoint:adjmfc.group)
GBP1	0.184499	0	0.146976	0.273805	3.8374e-10	0.00439368	0.390326	CD4Naive_Tcell	~ age + (1|sex) + (1|subjectid) + (1|timepoint) + (1|adjmfc.group) + (1|timepoint:adjmfc.group)
GBP2	0.134813	0	0.166179	0.233669	0	0.0150916	0.450248	CD4Naive_Tcell	~ age + (1|sex) + (1|subjectid) + (1|timepoint) + (1|adjmfc.group) + (1|timepoint:adjmfc.group)
GBP7	0.0487923	0.143897	0.271286	0.0942207	0.084633	0.000324396	0.356847	CD4Naive_Tcell	~ age + (1|sex) + (1|subjectid) + (1|timepoint) + (1|adjmfc.group) + (1|timepoint:adjmfc.group)
GBP4	0.0401115	0	0.199537	0.220606	0.0156694	0.00393172	0.520144	CD4Naive_Tcell	~ age + (1|sex) + (1|subjectid) + (1|timepoint) + (1|adjmfc.group) + (1|timepoint:adjmfc.group)
GBP5	1.27629e-10	0	0.323626	0.292264	0	0.140955	0.243154	CD4Naive_Tcell	~ age + (1|sex) + (1|subjectid) + (1|timepoint) + (1|adjmfc.group) + (1|timepoint:adjmfc.group)
LRRC8B	1.85416e-09	0	0.18075	0.00563884	0	4.69372e-09	0.813612	CD4Naive_Tcell	~ age + (1|sex) + (1|subjectid) + (1|timepoint) + (1|adjmfc.group) + (1|timepoint:adjmfc.group)
RP5-1007M22.2	0	3.13725e-10	0.146563	1.38755e-09	1.12856e-09	0.026991	0.826446	CD4Naive_Tcell	~ age + (1|sex) + (1|subjectid) + (1|timepoint) + (1|adjmfc.group) + (1|timepoint:adjmfc.group)
LRRC8C	0.0756347	0	0	0.133519	0	0.0234427	0.767404	CD4Naive_Tcell	~ age + (1|sex) + (1|subjectid) + (1|timepoint) + (1|adjmfc.group) + (1|timepoint:adjmfc.group)
RP5-943J3.2	0	0	0	0	0	0.00924161	0.990758	CD4Naive_Tcell	~ age + (1|sex) + (1|subjectid) + (1|timepoint) + (1|adjmfc.group) + (1|timepoint:adjmfc.group)
LRRC8D	0	0	0.0425183	0	0	0.0932611	0.864221	CD4Naive_Tcell	~ age + (1|sex) + (1|subjectid) + (1|timepoint) + (1|adjmfc.group) + (1|timepoint:adjmfc.group)
ZNF326	0.0958942	0	0.151053	0	0.0497709	0.0560619	0.64722	CD4Naive_Tcell	~ age + (1|sex) + (1|subjectid) + (1|timepoint) + (1|adjmfc.group) + (1|timepoint:adjmfc.group)
ZNF644	0	0	0.323611	0	0	0.000989454	0.6754	CD4Naive_Tcell	~ age + (1|sex) + (1|subjectid) + (1|timepoint) + (1|adjmfc.group) + (1|timepoint:adjmfc.group)
CDC7	0	0	0	0	0	0.0693379	0.930662	CD4Naive_Tcell	~ age + (1|sex) + (1|subjectid) + (1|timepoint) + (1|adjmfc.group) + (1|timepoint:adjmfc.group)
TGFBR3	0.0884278	0	3.62903e-09	0.00363523	0	0.0306491	0.877288	CD4Naive_Tcell	~ age + (1|sex) + (1|subjectid) + (1|timepoint) + (1|adjmfc.group) + (1|timepoint:adjmfc.group)
BTBD8	3.6018e-10	0	0.0998744	0.068192	8.58977e-11	0.00598217	0.825951	CD4Naive_Tcell	~ age + (1|sex) + (1|subjectid) + (1|timepoint) + (1|adjmfc.group) + (1|timepoint:adjmfc.group)
KIAA1107	0	0.06137	0.127358	0.143553	0	0.00972075	0.657997	CD4Naive_Tcell	~ age + (1|sex) + (1|subjectid) + (1|timepoint) + (1|adjmfc.group) + (1|timepoint:adjmfc.group)
GLMN	0.142989	0.0206565	6.51861e-09	0.0414721	2.06602e-08	0.0434659	0.751417	CD4Naive_Tcell	~ age + (1|sex) + (1|subjectid) + (1|timepoint) + (1|adjmfc.group) + (1|timepoint:adjmfc.group)
RPAP2	0.452362	0.0413714	0.0431937	0.0139659	1.51702e-09	0.000600792	0.448507	CD4Naive_Tcell	~ age + (1|sex) + (1|subjectid) + (1|timepoint) + (1|adjmfc.group) + (1|timepoint:adjmfc.group)
GFI1	0	3.91305e-10	0.241636	4.51763e-10	0.00098142	0.000744107	0.756639	CD4Naive_Tcell	~ age + (1|sex) + (1|subjectid) + (1|timepoint) + (1|adjmfc.group) + (1|timepoint:adjmfc.group)
EVI5	0	2.00824e-10	0.290534	0	4.79039e-09	0.0317669	0.677699	CD4Naive_Tcell	~ age + (1|sex) + (1|subjectid) + (1|timepoint) + (1|adjmfc.group) + (1|timepoint:adjmfc.group)
RPL5	0	0	0.626735	0	0.129954	0.0179637	0.225347	CD4Naive_Tcell	~ age + (1|sex) + (1|subjectid) + (1|timepoint) + (1|adjmfc.group) + (1|timepoint:adjmfc.group)
FAM69A	0.030935	0	0	0	0	9.16531e-06	0.969056	CD4Naive_Tcell	~ age + (1|sex) + (1|subjectid) + (1|timepoint) + (1|adjmfc.group) + (1|timepoint:adjmfc.group)
MTF2	1.00989e-10	0.0111852	0.097474	0	0.216577	6.6675e-05	0.674697	CD4Naive_Tcell	~ age + (1|sex) + (1|subjectid) + (1|timepoint) + (1|adjmfc.group) + (1|timepoint:adjmfc.group)
TMED5	0.0948164	0.0116764	0.151486	2.04206e-09	0.0394195	0.00513312	0.697469	CD4Naive_Tcell	~ age + (1|sex) + (1|subjectid) + (1|timepoint) + (1|adjmfc.group) + (1|timepoint:adjmfc.group)
CCDC18	0	2.92087e-10	0.440271	0.073582	0	0.0381141	0.448033	CD4Naive_Tcell	~ age + (1|sex) + (1|subjectid) + (1|timepoint) + (1|adjmfc.group) + (1|timepoint:adjmfc.group)
DR1	0	0	0.244172	0	0.0242868	0.0123949	0.719146	CD4Naive_Tcell	~ age + (1|sex) + (1|subjectid) + (1|timepoint) + (1|adjmfc.group) + (1|timepoint:adjmfc.group)
DNTTIP2	5.94011e-08	4.7498e-10	0.00681237	0	0.273599	8.491e-05	0.719504	CD4Naive_Tcell	~ age + (1|sex) + (1|subjectid) + (1|timepoint) + (1|adjmfc.group) + (1|timepoint:adjmfc.group)
GCLM	0.081078	5.54929e-10	0	0.0393185	0	0.0437027	0.835901	CD4Naive_Tcell	~ age + (1|sex) + (1|subjectid) + (1|timepoint) + (1|adjmfc.group) + (1|timepoint:adjmfc.group)
ABCD3	0.0758547	1.74399e-07	0	0.0749158	0	0.0115081	0.837721	CD4Naive_Tcell	~ age + (1|sex) + (1|subjectid) + (1|timepoint) + (1|adjmfc.group) + (1|timepoint:adjmfc.group)
CNN3	0.0114283	6.48953e-09	0.0308673	0	1.46135e-10	0.138639	0.819066	CD4Naive_Tcell	~ age + (1|sex) + (1|subjectid) + (1|timepoint) + (1|adjmfc.group) + (1|timepoint:adjmfc.group)
ALG14	0.00526004	0	0	0	0.0302364	0.00011402	0.96439	CD4Naive_Tcell	~ age + (1|sex) + (1|subjectid) + (1|timepoint) + (1|adjmfc.group) + (1|timepoint:adjmfc.group)
RWDD3	0.125515	2.03752e-10	0.64533	0	0.0112309	0.071028	0.146896	CD4Naive_Tcell	~ age + (1|sex) + (1|subjectid) + (1|timepoint) + (1|adjmfc.group) + (1|timepoint:adjmfc.group)
PTBP2	0.170348	0	0.118831	0	0.011702	0.00269676	0.696423	CD4Naive_Tcell	~ age + (1|sex) + (1|subjectid) + (1|timepoint) + (1|adjmfc.group) + (1|timepoint:adjmfc.group)
DPYD	0.161441	0	0.0135065	0.0512246	3.38605e-10	0.0640926	0.709735	CD4Naive_Tcell	~ age + (1|sex) + (1|subjectid) + (1|timepoint) + (1|adjmfc.group) + (1|timepoint:adjmfc.group)
AGL	0.0345887	0	0	0	0	0.00174483	0.963667	CD4Naive_Tcell	~ age + (1|sex) + (1|subjectid) + (1|timepoint) + (1|adjmfc.group) + (1|timepoint:adjmfc.group)
RP5-884G6.2	0.0596843	0.0429722	0	0.0245303	0	0.0850387	0.787774	CD4Naive_Tcell	~ age + (1|sex) + (1|subjectid) + (1|timepoint) + (1|adjmfc.group) + (1|timepoint:adjmfc.group)
SLC35A3	0	1.14413e-10	0.422035	0	4.50331e-10	0.000328693	0.577636	CD4Naive_Tcell	~ age + (1|sex) + (1|subjectid) + (1|timepoint) + (1|adjmfc.group) + (1|timepoint:adjmfc.group)
HIAT1	0	0.0230139	0	0	0.114831	0.0147727	0.847383	CD4Naive_Tcell	~ age + (1|sex) + (1|subjectid) + (1|timepoint) + (1|adjmfc.group) + (1|timepoint:adjmfc.group)
SASS6	0	0	0	0	0.0190041	0.000915483	0.98008	CD4Naive_Tcell	~ age + (1|sex) + (1|subjectid) + (1|timepoint) + (1|adjmfc.group) + (1|timepoint:adjmfc.group)
TRMT13	0.106216	0	0.0822787	1.5993e-07	0	0.000194418	0.811311	CD4Naive_Tcell	~ age + (1|sex) + (1|subjectid) + (1|timepoint) + (1|adjmfc.group) + (1|timepoint:adjmfc.group)
DBT	5.95372e-08	0	0.0934995	1.04687e-09	0.108533	0.055368	0.742599	CD4Naive_Tcell	~ age + (1|sex) + (1|subjectid) + (1|timepoint) + (1|adjmfc.group) + (1|timepoint:adjmfc.group)
RTCA	0.0885251	1.33836e-06	0.105285	0.00796565	0	0.00469713	0.793526	CD4Naive_Tcell	~ age + (1|sex) + (1|subjectid) + (1|timepoint) + (1|adjmfc.group) + (1|timepoint:adjmfc.group)
CDC14A	0	0	0.0837615	0.0337726	0.0170505	0.0134113	0.852004	CD4Naive_Tcell	~ age + (1|sex) + (1|subjectid) + (1|timepoint) + (1|adjmfc.group) + (1|timepoint:adjmfc.group)
EXTL2	0.0659988	0.00349507	1.46908e-09	0	0	0.00187991	0.928626	CD4Naive_Tcell	~ age + (1|sex) + (1|subjectid) + (1|timepoint) + (1|adjmfc.group) + (1|timepoint:adjmfc.group)
RP4-549L20.3	0	0	0.298917	0	0	0.0825413	0.618542	CD4Naive_Tcell	~ age + (1|sex) + (1|subjectid) + (1|timepoint) + (1|adjmfc.group) + (1|timepoint:adjmfc.group)
SLC30A7	0	0	0.0106918	0	0	0.0182856	0.971023	CD4Naive_Tcell	~ age + (1|sex) + (1|subjectid) + (1|timepoint) + (1|adjmfc.group) + (1|timepoint:adjmfc.group)
DPH5	0	0	0.145361	0	0	0.00178859	0.85285	CD4Naive_Tcell	~ age + (1|sex) + (1|subjectid) + (1|timepoint) + (1|adjmfc.group) + (1|timepoint:adjmfc.group)
AC093157.1	0	0	0	0	0	0.0120923	0.987908	CD4Naive_Tcell	~ age + (1|sex) + (1|subjectid) + (1|timepoint) + (1|adjmfc.group) + (1|timepoint:adjmfc.group)
RP11-421L21.3	0	0	1.3104e-10	0.0284583	0.0126067	0.012356	0.946579	CD4Naive_Tcell	~ age + (1|sex) + (1|subjectid) + (1|timepoint) + (1|adjmfc.group) + (1|timepoint:adjmfc.group)
RP4-575N6.4	1.41734e-10	0	0.180204	4.83253e-09	2.07713e-09	0.00513101	0.814665	CD4Naive_Tcell	~ age + (1|sex) + (1|subjectid) + (1|timepoint) + (1|adjmfc.group) + (1|timepoint:adjmfc.group)
S1PR1	0.313129	0.0504972	0.184736	0	0	0.00120859	0.45043	CD4Naive_Tcell	~ age + (1|sex) + (1|subjectid) + (1|timepoint) + (1|adjmfc.group) + (1|timepoint:adjmfc.group)
RNPC3	0	0	0	0	0.0726327	0.00117394	0.926193	CD4Naive_Tcell	~ age + (1|sex) + (1|subjectid) + (1|timepoint) + (1|adjmfc.group) + (1|timepoint:adjmfc.group)
AMY2B	0	0	0.0948525	7.16857e-10	1.39536e-10	0.0693367	0.835811	CD4Naive_Tcell	~ age + (1|sex) + (1|subjectid) + (1|timepoint) + (1|adjmfc.group) + (1|timepoint:adjmfc.group)
PRMT6	0	0	0.191513	7.66422e-11	1.32069e-10	0.0661448	0.742342	CD4Naive_Tcell	~ age + (1|sex) + (1|subjectid) + (1|timepoint) + (1|adjmfc.group) + (1|timepoint:adjmfc.group)
VAV3	0.0267947	0.0147667	0.0239554	0	0	0.0952013	0.839282	CD4Naive_Tcell	~ age + (1|sex) + (1|subjectid) + (1|timepoint) + (1|adjmfc.group) + (1|timepoint:adjmfc.group)
SLC25A24	0	2.62727e-09	0.026405	0	0.0268868	0.0381083	0.9086	CD4Naive_Tcell	~ age + (1|sex) + (1|subjectid) + (1|timepoint) + (1|adjmfc.group) + (1|timepoint:adjmfc.group)
RP11-483I13.5	0.0496676	0.026156	0.366949	0	0	0.0650549	0.492173	CD4Naive_Tcell	~ age + (1|sex) + (1|subjectid) + (1|timepoint) + (1|adjmfc.group) + (1|timepoint:adjmfc.group)
FAM102B	0	0.0348974	0.0171561	0	0.104281	0.000779114	0.842886	CD4Naive_Tcell	~ age + (1|sex) + (1|subjectid) + (1|timepoint) + (1|adjmfc.group) + (1|timepoint:adjmfc.group)
HENMT1	0	0.0280331	0.0054736	0	0.0895413	0.00700437	0.869948	CD4Naive_Tcell	~ age + (1|sex) + (1|subjectid) + (1|timepoint) + (1|adjmfc.group) + (1|timepoint:adjmfc.group)
PRPF38B	0.103153	5.5915e-10	0.146481	0	0	0.111111	0.639254	CD4Naive_Tcell	~ age + (1|sex) + (1|subjectid) + (1|timepoint) + (1|adjmfc.group) + (1|timepoint:adjmfc.group)
STXBP3	0	0	0	0	0	0.0184027	0.981597	CD4Naive_Tcell	~ age + (1|sex) + (1|subjectid) + (1|timepoint) + (1|adjmfc.group) + (1|timepoint:adjmfc.group)
GPSM2	0	0	0.29372	0	0	0.000559065	0.705721	CD4Naive_Tcell	~ age + (1|sex) + (1|subjectid) + (1|timepoint) + (1|adjmfc.group) + (1|timepoint:adjmfc.group)
CLCC1	0	0	0.214163	0.00076951	0	0.013911	0.771156	CD4Naive_Tcell	~ age + (1|sex) + (1|subjectid) + (1|timepoint) + (1|adjmfc.group) + (1|timepoint:adjmfc.group)
WDR47	0.113663	0.00338574	0.145444	0	0	0.02146	0.716047	CD4Naive_Tcell	~ age + (1|sex) + (1|subjectid) + (1|timepoint) + (1|adjmfc.group) + (1|timepoint:adjmfc.group)
TAF13	0	4.56492e-09	0	2.92567e-10	0.0854438	0.019313	0.895243	CD4Naive_Tcell	~ age + (1|sex) + (1|subjectid) + (1|timepoint) + (1|adjmfc.group) + (1|timepoint:adjmfc.group)
RP5-1065J22.8	0	0	0.156107	0.013219	0	0.0767901	0.753884	CD4Naive_Tcell	~ age + (1|sex) + (1|subjectid) + (1|timepoint) + (1|adjmfc.group) + (1|timepoint:adjmfc.group)
TMEM167B	0	0	0	0	0	0.00979256	0.990207	CD4Naive_Tcell	~ age + (1|sex) + (1|subjectid) + (1|timepoint) + (1|adjmfc.group) + (1|timepoint:adjmfc.group)
SCARNA2	0.0412042	0.0228555	0.0615612	0.0641055	0	0.00540031	0.804873	CD4Naive_Tcell	~ age + (1|sex) + (1|subjectid) + (1|timepoint) + (1|adjmfc.group) + (1|timepoint:adjmfc.group)
KIAA1324	0.0125533	0	0.0835135	0	0	0.130935	0.772998	CD4Naive_Tcell	~ age + (1|sex) + (1|subjectid) + (1|timepoint) + (1|adjmfc.group) + (1|timepoint:adjmfc.group)
SARS	0.141535	0	3.89044e-10	0.0780428	0.0653759	0.0098307	0.705216	CD4Naive_Tcell	~ age + (1|sex) + (1|subjectid) + (1|timepoint) + (1|adjmfc.group) + (1|timepoint:adjmfc.group)
SORT1	0.320138	0.0388592	2.40263e-10	0	8.18463e-11	0.00467841	0.636325	CD4Naive_Tcell	~ age + (1|sex) + (1|subjectid) + (1|timepoint) + (1|adjmfc.group) + (1|timepoint:adjmfc.group)
PSMA5	0.228681	0	1.08973e-09	8.18324e-11	0.242791	0.0197827	0.508745	CD4Naive_Tcell	~ age + (1|sex) + (1|subjectid) + (1|timepoint) + (1|adjmfc.group) + (1|timepoint:adjmfc.group)
ATXN7L2	0.0299628	1.67015e-08	0.0640158	0.0669453	0	0.00180003	0.837276	CD4Naive_Tcell	~ age + (1|sex) + (1|subjectid) + (1|timepoint) + (1|adjmfc.group) + (1|timepoint:adjmfc.group)
CYB561D1	0	0	2.70479e-10	0	0.0226469	0.0444674	0.932886	CD4Naive_Tcell	~ age + (1|sex) + (1|subjectid) + (1|timepoint) + (1|adjmfc.group) + (1|timepoint:adjmfc.group)
AMIGO1	0	0	0	0.0645358	2.24247e-10	3.21162e-05	0.935432	CD4Naive_Tcell	~ age + (1|sex) + (1|subjectid) + (1|timepoint) + (1|adjmfc.group) + (1|timepoint:adjmfc.group)
GNAI3	0	0	0	0	0	0.0158578	0.984142	CD4Naive_Tcell	~ age + (1|sex) + (1|subjectid) + (1|timepoint) + (1|adjmfc.group) + (1|timepoint:adjmfc.group)
AMPD2	0.00781741	0.00344583	0	0	0	0.0336728	0.955064	CD4Naive_Tcell	~ age + (1|sex) + (1|subjectid) + (1|timepoint) + (1|adjmfc.group) + (1|timepoint:adjmfc.group)
GSTM4	2.8884e-10	1.20708e-09	0.616137	0.00357311	2.07726e-09	0.00217934	0.37811	CD4Naive_Tcell	~ age + (1|sex) + (1|subjectid) + (1|timepoint) + (1|adjmfc.group) + (1|timepoint:adjmfc.group)
GSTM2	4.35174e-10	1.97494e-09	0.406223	0.0221267	1.9041e-08	0.0392404	0.53241	CD4Naive_Tcell	~ age + (1|sex) + (1|subjectid) + (1|timepoint) + (1|adjmfc.group) + (1|timepoint:adjmfc.group)
GSTM1	1.2568e-09	5.19231e-11	0.579446	0	0	0.0257632	0.394791	CD4Naive_Tcell	~ age + (1|sex) + (1|subjectid) + (1|timepoint) + (1|adjmfc.group) + (1|timepoint:adjmfc.group)
GSTM3	2.88344e-11	0	0.795629	0.0115632	0.00430004	0.0443576	0.14415	CD4Naive_Tcell	~ age + (1|sex) + (1|subjectid) + (1|timepoint) + (1|adjmfc.group) + (1|timepoint:adjmfc.group)
AHCYL1	0	0	0	0	0	0.00108968	0.99891	CD4Naive_Tcell	~ age + (1|sex) + (1|subjectid) + (1|timepoint) + (1|adjmfc.group) + (1|timepoint:adjmfc.group)
STRIP1	1.06334e-10	0.0426152	0	1.24891e-10	0	0.0361274	0.921257	CD4Naive_Tcell	~ age + (1|sex) + (1|subjectid) + (1|timepoint) + (1|adjmfc.group) + (1|timepoint:adjmfc.group)
RP4-773N10.4	0	0	0.0672063	0.0270001	0.0834171	0.141514	0.680862	CD4Naive_Tcell	~ age + (1|sex) + (1|subjectid) + (1|timepoint) + (1|adjmfc.group) + (1|timepoint:adjmfc.group)
RBM15	0	0	9.8021e-09	0.0684288	0.0291809	0.0201298	0.88226	CD4Naive_Tcell	~ age + (1|sex) + (1|subjectid) + (1|timepoint) + (1|adjmfc.group) + (1|timepoint:adjmfc.group)
SLC16A4	0.376976	0	0.0833351	0	0.0466498	0.0264184	0.46662	CD4Naive_Tcell	~ age + (1|sex) + (1|subjectid) + (1|timepoint) + (1|adjmfc.group) + (1|timepoint:adjmfc.group)
RP5-1074L1.4	0	0	0.162737	0	0	0.0686376	0.768625	CD4Naive_Tcell	~ age + (1|sex) + (1|subjectid) + (1|timepoint) + (1|adjmfc.group) + (1|timepoint:adjmfc.group)
LAMTOR5	0	0.0200289	0.215145	1.06276e-09	0.237384	0.000983024	0.526459	CD4Naive_Tcell	~ age + (1|sex) + (1|subjectid) + (1|timepoint) + (1|adjmfc.group) + (1|timepoint:adjmfc.group)
RP11-284N8.3	0	3.21947e-09	0	0	0.0372366	0.00215858	0.960605	CD4Naive_Tcell	~ age + (1|sex) + (1|subjectid) + (1|timepoint) + (1|adjmfc.group) + (1|timepoint:adjmfc.group)
KCNA3	0	0	0.0996246	0	0	0.0299994	0.870376	CD4Naive_Tcell	~ age + (1|sex) + (1|subjectid) + (1|timepoint) + (1|adjmfc.group) + (1|timepoint:adjmfc.group)
CD53	0	0.0214502	0.250892	0.0430399	0	0.0250579	0.65956	CD4Naive_Tcell	~ age + (1|sex) + (1|subjectid) + (1|timepoint) + (1|adjmfc.group) + (1|timepoint:adjmfc.group)
RP11-96K19.2	0.154694	0	0	0	0.15821	0.00822105	0.678875	CD4Naive_Tcell	~ age + (1|sex) + (1|subjectid) + (1|timepoint) + (1|adjmfc.group) + (1|timepoint:adjmfc.group)
LRIF1	9.606e-11	1.4927e-10	0	0	0.0772631	0.0112735	0.911463	CD4Naive_Tcell	~ age + (1|sex) + (1|subjectid) + (1|timepoint) + (1|adjmfc.group) + (1|timepoint:adjmfc.group)
DRAM2	0	0	0.306856	4.34401e-09	0.0880876	0.0331757	0.571881	CD4Naive_Tcell	~ age + (1|sex) + (1|subjectid) + (1|timepoint) + (1|adjmfc.group) + (1|timepoint:adjmfc.group)
CEPT1	0	0	0	0	0	0.000180334	0.99982	CD4Naive_Tcell	~ age + (1|sex) + (1|subjectid) + (1|timepoint) + (1|adjmfc.group) + (1|timepoint:adjmfc.group)
RP5-1180E21.5	0.176588	0	0.0651208	0	0	0.018999	0.739292	CD4Naive_Tcell	~ age + (1|sex) + (1|subjectid) + (1|timepoint) + (1|adjmfc.group) + (1|timepoint:adjmfc.group)
DENND2D	0.0873208	0.0199058	0.166055	0	0.325423	0.039611	0.361685	CD4Naive_Tcell	~ age + (1|sex) + (1|subjectid) + (1|timepoint) + (1|adjmfc.group) + (1|timepoint:adjmfc.group)
CHI3L2	1.45066e-08	1.00603e-07	0.905259	5.96943e-09	0	0.00455084	0.09019	CD4Naive_Tcell	~ age + (1|sex) + (1|subjectid) + (1|timepoint) + (1|adjmfc.group) + (1|timepoint:adjmfc.group)
OVGP1	0	0	0.124798	3.17394e-10	9.53687e-11	0.0440195	0.831182	CD4Naive_Tcell	~ age + (1|sex) + (1|subjectid) + (1|timepoint) + (1|adjmfc.group) + (1|timepoint:adjmfc.group)
WDR77	0.077262	0	0.455684	0	0.0631956	0.0512075	0.352651	CD4Naive_Tcell	~ age + (1|sex) + (1|subjectid) + (1|timepoint) + (1|adjmfc.group) + (1|timepoint:adjmfc.group)
ATP5F1	0	1.63413e-10	0.164638	0	0	0.00642182	0.828941	CD4Naive_Tcell	~ age + (1|sex) + (1|subjectid) + (1|timepoint) + (1|adjmfc.group) + (1|timepoint:adjmfc.group)
C1orf162	0	0	0.551356	0	0.0822757	0.036763	0.329606	CD4Naive_Tcell	~ age + (1|sex) + (1|subjectid) + (1|timepoint) + (1|adjmfc.group) + (1|timepoint:adjmfc.group)
RAP1A	0	0.061841	0.307252	4.53505e-10	0	0.00177712	0.62913	CD4Naive_Tcell	~ age + (1|sex) + (1|subjectid) + (1|timepoint) + (1|adjmfc.group) + (1|timepoint:adjmfc.group)
DDX20	0.191473	0	0.0897827	0	0	0.0707949	0.64795	CD4Naive_Tcell	~ age + (1|sex) + (1|subjectid) + (1|timepoint) + (1|adjmfc.group) + (1|timepoint:adjmfc.group)
WNT2B	0.00793874	1.00145e-09	0.00088702	0	1.12563e-10	0.0313916	0.959783	CD4Naive_Tcell	~ age + (1|sex) + (1|subjectid) + (1|timepoint) + (1|adjmfc.group) + (1|timepoint:adjmfc.group)
ST7L	0	0	0	0.00842541	0	0.0119114	0.979663	CD4Naive_Tcell	~ age + (1|sex) + (1|subjectid) + (1|timepoint) + (1|adjmfc.group) + (1|timepoint:adjmfc.group)
CAPZA1	0	1.13494e-09	0.540798	0.0154149	0.0568308	0.128319	0.258637	CD4Naive_Tcell	~ age + (1|sex) + (1|subjectid) + (1|timepoint) + (1|adjmfc.group) + (1|timepoint:adjmfc.group)
MOV10	0	0.00706054	0.124836	0.0500014	0.0873338	0.0527313	0.678037	CD4Naive_Tcell	~ age + (1|sex) + (1|subjectid) + (1|timepoint) + (1|adjmfc.group) + (1|timepoint:adjmfc.group)
RHOC	0.093669	1.95969e-09	0.288136	0	0.0442513	0.00338613	0.570558	CD4Naive_Tcell	~ age + (1|sex) + (1|subjectid) + (1|timepoint) + (1|adjmfc.group) + (1|timepoint:adjmfc.group)
SLC16A1	0	0.0369101	0.0642041	0.0487164	0	0.00757212	0.842597	CD4Naive_Tcell	~ age + (1|sex) + (1|subjectid) + (1|timepoint) + (1|adjmfc.group) + (1|timepoint:adjmfc.group)
SLC16A1-AS1	0	4.68044e-07	0.0771189	0	0.212836	0.0194031	0.690642	CD4Naive_Tcell	~ age + (1|sex) + (1|subjectid) + (1|timepoint) + (1|adjmfc.group) + (1|timepoint:adjmfc.group)
RP11-389O22.1	0	0	0.08489	0	0.279186	0.124687	0.511237	CD4Naive_Tcell	~ age + (1|sex) + (1|subjectid) + (1|timepoint) + (1|adjmfc.group) + (1|timepoint:adjmfc.group)
LRIG2	0	4.77718e-10	0.0014465	0	0	0.00617108	0.992382	CD4Naive_Tcell	~ age + (1|sex) + (1|subjectid) + (1|timepoint) + (1|adjmfc.group) + (1|timepoint:adjmfc.group)
MAGI3	3.54791e-10	0	0	0	0	0.116034	0.883966	CD4Naive_Tcell	~ age + (1|sex) + (1|subjectid) + (1|timepoint) + (1|adjmfc.group) + (1|timepoint:adjmfc.group)
PHTF1	0.000451647	1.46982e-10	0.0786208	0.0840531	1.56419e-10	0.00222705	0.834647	CD4Naive_Tcell	~ age + (1|sex) + (1|subjectid) + (1|timepoint) + (1|adjmfc.group) + (1|timepoint:adjmfc.group)
RSBN1	0	0	0.0799445	0	0	0.00693567	0.91312	CD4Naive_Tcell	~ age + (1|sex) + (1|subjectid) + (1|timepoint) + (1|adjmfc.group) + (1|timepoint:adjmfc.group)
PTPN22	0.0261698	0	0	0.077392	0.0631213	0.00010575	0.833211	CD4Naive_Tcell	~ age + (1|sex) + (1|subjectid) + (1|timepoint) + (1|adjmfc.group) + (1|timepoint:adjmfc.group)
AP4B1-AS1	0.186177	0	0.190458	0.0749566	0	0.0443335	0.504075	CD4Naive_Tcell	~ age + (1|sex) + (1|subjectid) + (1|timepoint) + (1|adjmfc.group) + (1|timepoint:adjmfc.group)
AP4B1	0	0.179375	0	0.0491964	0	0.00980296	0.761626	CD4Naive_Tcell	~ age + (1|sex) + (1|subjectid) + (1|timepoint) + (1|adjmfc.group) + (1|timepoint:adjmfc.group)
RP5-1073O3.7	0	0	0.426715	0.0217891	0	0.0244486	0.527048	CD4Naive_Tcell	~ age + (1|sex) + (1|subjectid) + (1|timepoint) + (1|adjmfc.group) + (1|timepoint:adjmfc.group)
HIPK1	1.91149e-10	1.52554e-10	0	0.0617307	0.142824	0.0111103	0.784335	CD4Naive_Tcell	~ age + (1|sex) + (1|subjectid) + (1|timepoint) + (1|adjmfc.group) + (1|timepoint:adjmfc.group)
TRIM33	0	0.0750832	0.284084	0.0689147	0	0.000419754	0.571498	CD4Naive_Tcell	~ age + (1|sex) + (1|subjectid) + (1|timepoint) + (1|adjmfc.group) + (1|timepoint:adjmfc.group)
BCAS2	0.198646	0.0922085	0.142141	0.0305235	0.00719955	0.00930563	0.519976	CD4Naive_Tcell	~ age + (1|sex) + (1|subjectid) + (1|timepoint) + (1|adjmfc.group) + (1|timepoint:adjmfc.group)
NRAS	0	0	0.312871	0	0	0.0623375	0.624791	CD4Naive_Tcell	~ age + (1|sex) + (1|subjectid) + (1|timepoint) + (1|adjmfc.group) + (1|timepoint:adjmfc.group)
CSDE1	0	0	0.490456	0.00611681	0	0.0412792	0.462148	CD4Naive_Tcell	~ age + (1|sex) + (1|subjectid) + (1|timepoint) + (1|adjmfc.group) + (1|timepoint:adjmfc.group)
SIKE1	1.08252e-10	0	0.171268	0.0352069	0.000731935	0.00186026	0.790933	CD4Naive_Tcell	~ age + (1|sex) + (1|subjectid) + (1|timepoint) + (1|adjmfc.group) + (1|timepoint:adjmfc.group)
TSPAN2	0	0	0.139072	0	0	0.0533165	0.807611	CD4Naive_Tcell	~ age + (1|sex) + (1|subjectid) + (1|timepoint) + (1|adjmfc.group) + (1|timepoint:adjmfc.group)
ATP1A1	0.0311391	0	0	0	0.133302	0.0300693	0.805489	CD4Naive_Tcell	~ age + (1|sex) + (1|subjectid) + (1|timepoint) + (1|adjmfc.group) + (1|timepoint:adjmfc.group)
CD58	0.0683427	9.77673e-10	0	0	0.0988426	0.0188861	0.813929	CD4Naive_Tcell	~ age + (1|sex) + (1|subjectid) + (1|timepoint) + (1|adjmfc.group) + (1|timepoint:adjmfc.group)
CD2	9.12624e-10	0.107107	0	0.0439814	0.0495996	0.000741785	0.79857	CD4Naive_Tcell	~ age + (1|sex) + (1|subjectid) + (1|timepoint) + (1|adjmfc.group) + (1|timepoint:adjmfc.group)
TTF2	5.9521e-10	0	0.137596	0	3.91117e-10	0.0306003	0.831804	CD4Naive_Tcell	~ age + (1|sex) + (1|subjectid) + (1|timepoint) + (1|adjmfc.group) + (1|timepoint:adjmfc.group)
MAN1A2	0.121475	0.16301	0.0237432	0.0278091	0	0.02307	0.640892	CD4Naive_Tcell	~ age + (1|sex) + (1|subjectid) + (1|timepoint) + (1|adjmfc.group) + (1|timepoint:adjmfc.group)
FAM46C	0.235248	0.0286025	0.0638026	0	0	0.000801526	0.671546	CD4Naive_Tcell	~ age + (1|sex) + (1|subjectid) + (1|timepoint) + (1|adjmfc.group) + (1|timepoint:adjmfc.group)
GDAP2	0	0.0318193	0	1.28991e-10	0.0533518	0.00054767	0.914281	CD4Naive_Tcell	~ age + (1|sex) + (1|subjectid) + (1|timepoint) + (1|adjmfc.group) + (1|timepoint:adjmfc.group)
WDR3	0	0	0.0302821	0	0	0.0140043	0.955714	CD4Naive_Tcell	~ age + (1|sex) + (1|subjectid) + (1|timepoint) + (1|adjmfc.group) + (1|timepoint:adjmfc.group)
WARS2	4.42743e-10	0.081305	0.119262	0	0	0.0235987	0.775834	CD4Naive_Tcell	~ age + (1|sex) + (1|subjectid) + (1|timepoint) + (1|adjmfc.group) + (1|timepoint:adjmfc.group)
RP11-418J17.1	0	0	0.110191	2.63161e-09	0.177938	0.00570995	0.706161	CD4Naive_Tcell	~ age + (1|sex) + (1|subjectid) + (1|timepoint) + (1|adjmfc.group) + (1|timepoint:adjmfc.group)
PHGDH	0	1.80409e-10	0.215758	1.60593e-10	0	0.0419971	0.742245	CD4Naive_Tcell	~ age + (1|sex) + (1|subjectid) + (1|timepoint) + (1|adjmfc.group) + (1|timepoint:adjmfc.group)
REG4	0	0.00749582	0.302461	2.46919e-10	1.67035e-10	0.039987	0.650056	CD4Naive_Tcell	~ age + (1|sex) + (1|subjectid) + (1|timepoint) + (1|adjmfc.group) + (1|timepoint:adjmfc.group)
NOTCH2	0.0941928	0.00750222	1.99791e-09	2.79576e-10	0	0.0134249	0.88488	CD4Naive_Tcell	~ age + (1|sex) + (1|subjectid) + (1|timepoint) + (1|adjmfc.group) + (1|timepoint:adjmfc.group)
FCGR1B	0.34336	0.0304599	0.193269	0.135195	0.00292155	1.71386e-05	0.294778	CD4Naive_Tcell	~ age + (1|sex) + (1|subjectid) + (1|timepoint) + (1|adjmfc.group) + (1|timepoint:adjmfc.group)
RP11-343N15.5	0	0	0	0.0130115	0	3.13112e-05	0.986957	CD4Naive_Tcell	~ age + (1|sex) + (1|subjectid) + (1|timepoint) + (1|adjmfc.group) + (1|timepoint:adjmfc.group)
RP11-344P13.6	0	0	0	0	0	0.0180011	0.981999	CD4Naive_Tcell	~ age + (1|sex) + (1|subjectid) + (1|timepoint) + (1|adjmfc.group) + (1|timepoint:adjmfc.group)
RP11-423O2.5	0	0	0.400484	0	0	0.0507827	0.548734	CD4Naive_Tcell	~ age + (1|sex) + (1|subjectid) + (1|timepoint) + (1|adjmfc.group) + (1|timepoint:adjmfc.group)
RP11-782C8.1	0	0	0.202683	0	0	0.0169367	0.78038	CD4Naive_Tcell	~ age + (1|sex) + (1|subjectid) + (1|timepoint) + (1|adjmfc.group) + (1|timepoint:adjmfc.group)
RP11-782C8.5	0	0	0.671551	1.42006e-10	0.0277566	0.0120445	0.288648	CD4Naive_Tcell	~ age + (1|sex) + (1|subjectid) + (1|timepoint) + (1|adjmfc.group) + (1|timepoint:adjmfc.group)
RP11-435B5.3	0	0	0.610974	0	0.0385954	0.0338423	0.316588	CD4Naive_Tcell	~ age + (1|sex) + (1|subjectid) + (1|timepoint) + (1|adjmfc.group) + (1|timepoint:adjmfc.group)
RP11-435B5.4	0	0	4.11815e-10	0	0.19389	0.0272165	0.778893	CD4Naive_Tcell	~ age + (1|sex) + (1|subjectid) + (1|timepoint) + (1|adjmfc.group) + (1|timepoint:adjmfc.group)
RP6-206I17.1	0.0262827	0.0172618	0.214272	0	0	0.00179087	0.740393	CD4Naive_Tcell	~ age + (1|sex) + (1|subjectid) + (1|timepoint) + (1|adjmfc.group) + (1|timepoint:adjmfc.group)
RP6-206I17.2	0.0150972	0.024833	0.0334014	0.103004	0	0.0237042	0.79996	CD4Naive_Tcell	~ age + (1|sex) + (1|subjectid) + (1|timepoint) + (1|adjmfc.group) + (1|timepoint:adjmfc.group)
LINC00623	0.163768	0	0.139538	0	0	0.0134093	0.683285	CD4Naive_Tcell	~ age + (1|sex) + (1|subjectid) + (1|timepoint) + (1|adjmfc.group) + (1|timepoint:adjmfc.group)
AL592284.1	0.56248	0	0.0875152	0	0.168299	0.0204168	0.161289	CD4Naive_Tcell	~ age + (1|sex) + (1|subjectid) + (1|timepoint) + (1|adjmfc.group) + (1|timepoint:adjmfc.group)
RP11-640M9.1	0.443701	0.00919386	0.206529	0.0496751	0.0135697	0.005362	0.27197	CD4Naive_Tcell	~ age + (1|sex) + (1|subjectid) + (1|timepoint) + (1|adjmfc.group) + (1|timepoint:adjmfc.group)
NBPF9	0	0	0	0	0	0.0345723	0.965428	CD4Naive_Tcell	~ age + (1|sex) + (1|subjectid) + (1|timepoint) + (1|adjmfc.group) + (1|timepoint:adjmfc.group)
PDE4DIP	0	2.58084e-10	0.352591	0.0671057	0	0.0865415	0.493762	CD4Naive_Tcell	~ age + (1|sex) + (1|subjectid) + (1|timepoint) + (1|adjmfc.group) + (1|timepoint:adjmfc.group)
AL590452.1	0	0	0.462879	0	0	0.015121	0.522	CD4Naive_Tcell	~ age + (1|sex) + (1|subjectid) + (1|timepoint) + (1|adjmfc.group) + (1|timepoint:adjmfc.group)
RP11-326G21.1	0	0.0391675	0.228909	0.00265192	0.199988	0.00104716	0.528237	CD4Naive_Tcell	~ age + (1|sex) + (1|subjectid) + (1|timepoint) + (1|adjmfc.group) + (1|timepoint:adjmfc.group)
NOTCH2NL	0	0	0.0151272	0	1.1047e-10	0.0258635	0.959009	CD4Naive_Tcell	~ age + (1|sex) + (1|subjectid) + (1|timepoint) + (1|adjmfc.group) + (1|timepoint:adjmfc.group)
NBPF10	0	0	0	0	0	0.000298165	0.999702	CD4Naive_Tcell	~ age + (1|sex) + (1|subjectid) + (1|timepoint) + (1|adjmfc.group) + (1|timepoint:adjmfc.group)
TXNIP	0	0.0310353	0.365776	0.181307	0.0353519	0.0198066	0.366723	CD4Naive_Tcell	~ age + (1|sex) + (1|subjectid) + (1|timepoint) + (1|adjmfc.group) + (1|timepoint:adjmfc.group)
POLR3GL	0.00742516	1.30302e-09	4.46655e-09	2.26711e-09	0.139893	0.0228732	0.829808	CD4Naive_Tcell	~ age + (1|sex) + (1|subjectid) + (1|timepoint) + (1|adjmfc.group) + (1|timepoint:adjmfc.group)
RP11-315I20.1	0	1.76111e-10	0.250702	0	7.61767e-10	0.0219868	0.727311	CD4Naive_Tcell	~ age + (1|sex) + (1|subjectid) + (1|timepoint) + (1|adjmfc.group) + (1|timepoint:adjmfc.group)
LIX1L	0.00615954	0	0.101102	0.014876	0	0.00019896	0.877663	CD4Naive_Tcell	~ age + (1|sex) + (1|subjectid) + (1|timepoint) + (1|adjmfc.group) + (1|timepoint:adjmfc.group)
RBM8A	0.244576	1.14949e-10	0.0201472	0	0	6.99749e-05	0.735207	CD4Naive_Tcell	~ age + (1|sex) + (1|subjectid) + (1|timepoint) + (1|adjmfc.group) + (1|timepoint:adjmfc.group)
PEX11B	0	2.4771e-10	1.32658e-10	0	0.0655967	0.0017382	0.932665	CD4Naive_Tcell	~ age + (1|sex) + (1|subjectid) + (1|timepoint) + (1|adjmfc.group) + (1|timepoint:adjmfc.group)
PIAS3	0	0	0	0	0	0.00368037	0.99632	CD4Naive_Tcell	~ age + (1|sex) + (1|subjectid) + (1|timepoint) + (1|adjmfc.group) + (1|timepoint:adjmfc.group)
NUDT17	0	0	0	0	0	0.0199847	0.980015	CD4Naive_Tcell	~ age + (1|sex) + (1|subjectid) + (1|timepoint) + (1|adjmfc.group) + (1|timepoint:adjmfc.group)
POLR3C	3.3596e-09	1.12571e-07	0	0.0775025	0	0.00468777	0.91781	CD4Naive_Tcell	~ age + (1|sex) + (1|subjectid) + (1|timepoint) + (1|adjmfc.group) + (1|timepoint:adjmfc.group)
RNF115	0.0216408	0.0199902	0	0	0.301989	0.000133337	0.656247	CD4Naive_Tcell	~ age + (1|sex) + (1|subjectid) + (1|timepoint) + (1|adjmfc.group) + (1|timepoint:adjmfc.group)
GPR89A	0	0	0	0	0.00275107	0.0125371	0.984712	CD4Naive_Tcell	~ age + (1|sex) + (1|subjectid) + (1|timepoint) + (1|adjmfc.group) + (1|timepoint:adjmfc.group)
NBPF11	0.0899581	4.67848e-10	0.0941875	1.72506e-09	0	0.0447938	0.771061	CD4Naive_Tcell	~ age + (1|sex) + (1|subjectid) + (1|timepoint) + (1|adjmfc.group) + (1|timepoint:adjmfc.group)
NBPF12	0	0	0	5.51448e-10	0.0207512	0.00506388	0.974185	CD4Naive_Tcell	~ age + (1|sex) + (1|subjectid) + (1|timepoint) + (1|adjmfc.group) + (1|timepoint:adjmfc.group)
PRKAB2	2.31239e-09	7.32179e-10	0.189455	0.0526174	7.00783e-09	0.0240873	0.73384	CD4Naive_Tcell	~ age + (1|sex) + (1|subjectid) + (1|timepoint) + (1|adjmfc.group) + (1|timepoint:adjmfc.group)
RP11-337C18.8	0.0192847	9.43804e-11	0.0790201	0.0160253	0	0.0667991	0.818871	CD4Naive_Tcell	~ age + (1|sex) + (1|subjectid) + (1|timepoint) + (1|adjmfc.group) + (1|timepoint:adjmfc.group)
CHD1L	0	0	0	0	0	0.0352434	0.964757	CD4Naive_Tcell	~ age + (1|sex) + (1|subjectid) + (1|timepoint) + (1|adjmfc.group) + (1|timepoint:adjmfc.group)
BCL9	0.0239102	0	0	9.59223e-07	0.135211	0.0137296	0.827149	CD4Naive_Tcell	~ age + (1|sex) + (1|subjectid) + (1|timepoint) + (1|adjmfc.group) + (1|timepoint:adjmfc.group)
ACP6	0	0	0	0	0	0.0178997	0.9821	CD4Naive_Tcell	~ age + (1|sex) + (1|subjectid) + (1|timepoint) + (1|adjmfc.group) + (1|timepoint:adjmfc.group)
NBPF14	3.7803e-07	1.80945e-05	0.346284	0	1.48847e-08	0.017032	0.636666	CD4Naive_Tcell	~ age + (1|sex) + (1|subjectid) + (1|timepoint) + (1|adjmfc.group) + (1|timepoint:adjmfc.group)
RP11-89F3.2	1.27302e-09	0	0.463559	0	0	0.000697398	0.535743	CD4Naive_Tcell	~ age + (1|sex) + (1|subjectid) + (1|timepoint) + (1|adjmfc.group) + (1|timepoint:adjmfc.group)
NBPF20	2.05912e-10	0.0281817	0.133785	0	0.0543672	0.00445948	0.779206	CD4Naive_Tcell	~ age + (1|sex) + (1|subjectid) + (1|timepoint) + (1|adjmfc.group) + (1|timepoint:adjmfc.group)
NBPF15	0	4.16721e-09	0.0270146	0	2.94436e-09	0.000534087	0.972451	CD4Naive_Tcell	~ age + (1|sex) + (1|subjectid) + (1|timepoint) + (1|adjmfc.group) + (1|timepoint:adjmfc.group)
RP11-666A1.5	0.173578	0	0.350664	0	0	0.00581688	0.469941	CD4Naive_Tcell	~ age + (1|sex) + (1|subjectid) + (1|timepoint) + (1|adjmfc.group) + (1|timepoint:adjmfc.group)
NBPF16	0.0146789	0	0.726875	0	5.34387e-11	0.0371661	0.22128	CD4Naive_Tcell	~ age + (1|sex) + (1|subjectid) + (1|timepoint) + (1|adjmfc.group) + (1|timepoint:adjmfc.group)
RP11-14N7.2	0	0.115012	0.0989346	0	0.119508	0.0736801	0.592865	CD4Naive_Tcell	~ age + (1|sex) + (1|subjectid) + (1|timepoint) + (1|adjmfc.group) + (1|timepoint:adjmfc.group)
RP11-403I13.8	0	7.12556e-10	0.193073	6.25156e-10	0.0844519	0.00357211	0.718903	CD4Naive_Tcell	~ age + (1|sex) + (1|subjectid) + (1|timepoint) + (1|adjmfc.group) + (1|timepoint:adjmfc.group)
RP11-277L2.4	0.552099	0.00715789	0.075172	0	0.158428	0.0427257	0.164418	CD4Naive_Tcell	~ age + (1|sex) + (1|subjectid) + (1|timepoint) + (1|adjmfc.group) + (1|timepoint:adjmfc.group)
RP11-277L2.3	0	0	0.548354	0	0.0486042	0.000989176	0.402053	CD4Naive_Tcell	~ age + (1|sex) + (1|subjectid) + (1|timepoint) + (1|adjmfc.group) + (1|timepoint:adjmfc.group)
RP11-353N4.4	0.012173	1.48947e-10	0	0	0	0.0539483	0.933879	CD4Naive_Tcell	~ age + (1|sex) + (1|subjectid) + (1|timepoint) + (1|adjmfc.group) + (1|timepoint:adjmfc.group)
FCGR1A	0.466545	0.0195103	0.107335	0	0.112947	0.0241286	0.269534	CD4Naive_Tcell	~ age + (1|sex) + (1|subjectid) + (1|timepoint) + (1|adjmfc.group) + (1|timepoint:adjmfc.group)
HIST2H2BF	0	0	0.0281924	0.110163	0	2.14062e-05	0.861624	CD4Naive_Tcell	~ age + (1|sex) + (1|subjectid) + (1|timepoint) + (1|adjmfc.group) + (1|timepoint:adjmfc.group)
HIST2H3D	0.200398	0	0.124906	0	6.32085e-11	0.104425	0.570271	CD4Naive_Tcell	~ age + (1|sex) + (1|subjectid) + (1|timepoint) + (1|adjmfc.group) + (1|timepoint:adjmfc.group)
RP11-196G18.23	0	0	0	0	0	0.00288619	0.997114	CD4Naive_Tcell	~ age + (1|sex) + (1|subjectid) + (1|timepoint) + (1|adjmfc.group) + (1|timepoint:adjmfc.group)
HIST2H4A	0.104432	0.00330918	0	0	0	0.0357183	0.85654	CD4Naive_Tcell	~ age + (1|sex) + (1|subjectid) + (1|timepoint) + (1|adjmfc.group) + (1|timepoint:adjmfc.group)
HIST2H2AA3	0	1.69843e-10	0.35543	0	2.01983e-09	0.0319542	0.612616	CD4Naive_Tcell	~ age + (1|sex) + (1|subjectid) + (1|timepoint) + (1|adjmfc.group) + (1|timepoint:adjmfc.group)
HIST2H2BE	2.33994e-10	0	0.298658	0	0.165341	0.000712471	0.535289	CD4Naive_Tcell	~ age + (1|sex) + (1|subjectid) + (1|timepoint) + (1|adjmfc.group) + (1|timepoint:adjmfc.group)
HIST2H2AC	0	0	0	0	0	0.00180048	0.9982	CD4Naive_Tcell	~ age + (1|sex) + (1|subjectid) + (1|timepoint) + (1|adjmfc.group) + (1|timepoint:adjmfc.group)
HIST2H2AB	0.00300946	0.0341079	0	0	0.0656556	0.0586369	0.83859	CD4Naive_Tcell	~ age + (1|sex) + (1|subjectid) + (1|timepoint) + (1|adjmfc.group) + (1|timepoint:adjmfc.group)
BOLA1	0	2.57784e-10	1.92004e-10	0	0	0.0884034	0.911597	CD4Naive_Tcell	~ age + (1|sex) + (1|subjectid) + (1|timepoint) + (1|adjmfc.group) + (1|timepoint:adjmfc.group)
SV2A	0	0.0570231	0	0	0	0.00340318	0.939574	CD4Naive_Tcell	~ age + (1|sex) + (1|subjectid) + (1|timepoint) + (1|adjmfc.group) + (1|timepoint:adjmfc.group)
SF3B4	0	0	0	1.9062e-10	0.0278257	0.00566265	0.966512	CD4Naive_Tcell	~ age + (1|sex) + (1|subjectid) + (1|timepoint) + (1|adjmfc.group) + (1|timepoint:adjmfc.group)
MTMR11	0	0	2.85453e-09	0	0.198175	0.00628415	0.79554	CD4Naive_Tcell	~ age + (1|sex) + (1|subjectid) + (1|timepoint) + (1|adjmfc.group) + (1|timepoint:adjmfc.group)
OTUD7B	1.08015e-08	0	0	0.0433692	0.00927483	0.00499731	0.942359	CD4Naive_Tcell	~ age + (1|sex) + (1|subjectid) + (1|timepoint) + (1|adjmfc.group) + (1|timepoint:adjmfc.group)
VPS45	3.73971e-09	0.0113123	0.169713	5.17729e-09	1.54108e-09	0.000534863	0.81844	CD4Naive_Tcell	~ age + (1|sex) + (1|subjectid) + (1|timepoint) + (1|adjmfc.group) + (1|timepoint:adjmfc.group)
PLEKHO1	4.47217e-10	1.10572e-09	0.0905182	0	0	0.0242083	0.885274	CD4Naive_Tcell	~ age + (1|sex) + (1|subjectid) + (1|timepoint) + (1|adjmfc.group) + (1|timepoint:adjmfc.group)
ANP32E	0	0.0287495	0.122493	3.60544e-09	0.161438	0.0742327	0.613087	CD4Naive_Tcell	~ age + (1|sex) + (1|subjectid) + (1|timepoint) + (1|adjmfc.group) + (1|timepoint:adjmfc.group)
APH1A	0	4.89378e-10	6.99342e-10	0.0570789	0	0.0464165	0.896505	CD4Naive_Tcell	~ age + (1|sex) + (1|subjectid) + (1|timepoint) + (1|adjmfc.group) + (1|timepoint:adjmfc.group)
C1orf54	0.068788	0	0	2.22582e-08	5.02829e-09	0.00448145	0.92673	CD4Naive_Tcell	~ age + (1|sex) + (1|subjectid) + (1|timepoint) + (1|adjmfc.group) + (1|timepoint:adjmfc.group)
MRPS21	0.717097	6.03709e-05	0.0220854	0.00942812	0.00351517	0.0216608	0.226153	CD4Naive_Tcell	~ age + (1|sex) + (1|subjectid) + (1|timepoint) + (1|adjmfc.group) + (1|timepoint:adjmfc.group)
PRPF3	0	0	0.0833	0	0	0.00999967	0.9067	CD4Naive_Tcell	~ age + (1|sex) + (1|subjectid) + (1|timepoint) + (1|adjmfc.group) + (1|timepoint:adjmfc.group)
RPRD2	2.13905e-10	3.56517e-10	0.214483	6.44039e-10	0	0.0179076	0.767609	CD4Naive_Tcell	~ age + (1|sex) + (1|subjectid) + (1|timepoint) + (1|adjmfc.group) + (1|timepoint:adjmfc.group)
TARS2	0	0	0	0	0	0.00385767	0.996142	CD4Naive_Tcell	~ age + (1|sex) + (1|subjectid) + (1|timepoint) + (1|adjmfc.group) + (1|timepoint:adjmfc.group)
MCL1	0.179529	0.0583987	0.185564	0.160404	0	0.000963711	0.415141	CD4Naive_Tcell	~ age + (1|sex) + (1|subjectid) + (1|timepoint) + (1|adjmfc.group) + (1|timepoint:adjmfc.group)
ENSA	0	0	0	0	0.07838	4.41819e-05	0.921576	CD4Naive_Tcell	~ age + (1|sex) + (1|subjectid) + (1|timepoint) + (1|adjmfc.group) + (1|timepoint:adjmfc.group)
GOLPH3L	0	0	0.015696	0	0.00183449	0.0303679	0.952102	CD4Naive_Tcell	~ age + (1|sex) + (1|subjectid) + (1|timepoint) + (1|adjmfc.group) + (1|timepoint:adjmfc.group)
CTSS	0.625435	0	0.0861448	0	0.0777293	0.00128041	0.209411	CD4Naive_Tcell	~ age + (1|sex) + (1|subjectid) + (1|timepoint) + (1|adjmfc.group) + (1|timepoint:adjmfc.group)
CTSK	0	0	0.0968722	0	0.235788	0.00376915	0.66357	CD4Naive_Tcell	~ age + (1|sex) + (1|subjectid) + (1|timepoint) + (1|adjmfc.group) + (1|timepoint:adjmfc.group)
ARNT	0.0615724	0	0.510565	0	0	0.0143855	0.413477	CD4Naive_Tcell	~ age + (1|sex) + (1|subjectid) + (1|timepoint) + (1|adjmfc.group) + (1|timepoint:adjmfc.group)
SETDB1	0	0	0	0	0	0.004485	0.995515	CD4Naive_Tcell	~ age + (1|sex) + (1|subjectid) + (1|timepoint) + (1|adjmfc.group) + (1|timepoint:adjmfc.group)
CERS2	1.6452e-10	0	0	7.04228e-10	0.134314	0.00492126	0.860764	CD4Naive_Tcell	~ age + (1|sex) + (1|subjectid) + (1|timepoint) + (1|adjmfc.group) + (1|timepoint:adjmfc.group)
FAM63A	0.109065	2.52879e-09	3.06398e-09	0.02469	0	0.00067353	0.865571	CD4Naive_Tcell	~ age + (1|sex) + (1|subjectid) + (1|timepoint) + (1|adjmfc.group) + (1|timepoint:adjmfc.group)
PRUNE	0.0256177	0	0	7.11169e-09	0	0.00511968	0.969263	CD4Naive_Tcell	~ age + (1|sex) + (1|subjectid) + (1|timepoint) + (1|adjmfc.group) + (1|timepoint:adjmfc.group)
BNIPL	0	3.68378e-10	0.280851	0	0	0.0350826	0.684066	CD4Naive_Tcell	~ age + (1|sex) + (1|subjectid) + (1|timepoint) + (1|adjmfc.group) + (1|timepoint:adjmfc.group)
C1orf56	0	0	0.540373	0.0732738	0	0.0185937	0.36776	CD4Naive_Tcell	~ age + (1|sex) + (1|subjectid) + (1|timepoint) + (1|adjmfc.group) + (1|timepoint:adjmfc.group)
CDC42SE1	0.18134	0	0.471223	0.140543	0	0.00354134	0.203352	CD4Naive_Tcell	~ age + (1|sex) + (1|subjectid) + (1|timepoint) + (1|adjmfc.group) + (1|timepoint:adjmfc.group)
MLLT11	1.54081e-10	0	0.535535	0.0551049	0.0255502	0.00163329	0.382176	CD4Naive_Tcell	~ age + (1|sex) + (1|subjectid) + (1|timepoint) + (1|adjmfc.group) + (1|timepoint:adjmfc.group)
GABPB2	0.126174	5.87512e-10	2.62204e-10	0	0.0115368	0.00913343	0.853156	CD4Naive_Tcell	~ age + (1|sex) + (1|subjectid) + (1|timepoint) + (1|adjmfc.group) + (1|timepoint:adjmfc.group)
TNFAIP8L2	0.0863451	2.47273e-10	0	5.03174e-10	0.153139	0.15034	0.610175	CD4Naive_Tcell	~ age + (1|sex) + (1|subjectid) + (1|timepoint) + (1|adjmfc.group) + (1|timepoint:adjmfc.group)
SCNM1	6.64656e-10	0	0.197106	0	0	0.112162	0.690732	CD4Naive_Tcell	~ age + (1|sex) + (1|subjectid) + (1|timepoint) + (1|adjmfc.group) + (1|timepoint:adjmfc.group)
VPS72	9.51512e-09	0.00146246	0	0	0	0.00148435	0.997053	CD4Naive_Tcell	~ age + (1|sex) + (1|subjectid) + (1|timepoint) + (1|adjmfc.group) + (1|timepoint:adjmfc.group)
PIP5K1A	0	0	0.0753558	0	0.121118	0.00479952	0.798727	CD4Naive_Tcell	~ age + (1|sex) + (1|subjectid) + (1|timepoint) + (1|adjmfc.group) + (1|timepoint:adjmfc.group)
PSMD4	0.0268673	0	1.27596e-10	1.10307e-08	0.0124311	0.0400966	0.920605	CD4Naive_Tcell	~ age + (1|sex) + (1|subjectid) + (1|timepoint) + (1|adjmfc.group) + (1|timepoint:adjmfc.group)
ZNF687	0	1.37171e-10	0	0.00512103	0.156335	0.000878617	0.837665	CD4Naive_Tcell	~ age + (1|sex) + (1|subjectid) + (1|timepoint) + (1|adjmfc.group) + (1|timepoint:adjmfc.group)
PI4KB	0	0	0.242623	0	0	0.00830525	0.749071	CD4Naive_Tcell	~ age + (1|sex) + (1|subjectid) + (1|timepoint) + (1|adjmfc.group) + (1|timepoint:adjmfc.group)
RFX5	0	9.568e-11	0.0595075	0	0	0.00435002	0.936142	CD4Naive_Tcell	~ age + (1|sex) + (1|subjectid) + (1|timepoint) + (1|adjmfc.group) + (1|timepoint:adjmfc.group)
RP11-126K1.6	0	0.0317652	0.134137	0	7.71226e-10	0.0654464	0.768651	CD4Naive_Tcell	~ age + (1|sex) + (1|subjectid) + (1|timepoint) + (1|adjmfc.group) + (1|timepoint:adjmfc.group)
PSMB4	0	0	0	0	0	0.0264154	0.973585	CD4Naive_Tcell	~ age + (1|sex) + (1|subjectid) + (1|timepoint) + (1|adjmfc.group) + (1|timepoint:adjmfc.group)
POGZ	0	1.16401e-10	0.00884363	0	2.4156e-10	0.00341528	0.987741	CD4Naive_Tcell	~ age + (1|sex) + (1|subjectid) + (1|timepoint) + (1|adjmfc.group) + (1|timepoint:adjmfc.group)
SNX27	0.0956296	0	0	0.0350147	0	0.0150005	0.854355	CD4Naive_Tcell	~ age + (1|sex) + (1|subjectid) + (1|timepoint) + (1|adjmfc.group) + (1|timepoint:adjmfc.group)
MRPL9	0	1.40705e-09	0	0	0.0161389	0.090319	0.893542	CD4Naive_Tcell	~ age + (1|sex) + (1|subjectid) + (1|timepoint) + (1|adjmfc.group) + (1|timepoint:adjmfc.group)
TDRKH	0	9.26387e-10	0.163482	0.058902	1.15351e-08	0.00362844	0.773988	CD4Naive_Tcell	~ age + (1|sex) + (1|subjectid) + (1|timepoint) + (1|adjmfc.group) + (1|timepoint:adjmfc.group)
RP11-98D18.9	0.0768022	0	0.468455	0.0347928	0.00757046	0.00226836	0.410111	CD4Naive_Tcell	~ age + (1|sex) + (1|subjectid) + (1|timepoint) + (1|adjmfc.group) + (1|timepoint:adjmfc.group)
THEM4	9.09532e-10	0	0.699066	0.0018076	0	0.00112922	0.297997	CD4Naive_Tcell	~ age + (1|sex) + (1|subjectid) + (1|timepoint) + (1|adjmfc.group) + (1|timepoint:adjmfc.group)
S100A10	0.299255	0	0.169692	0.0821018	0.0263535	3.00933e-05	0.422567	CD4Naive_Tcell	~ age + (1|sex) + (1|subjectid) + (1|timepoint) + (1|adjmfc.group) + (1|timepoint:adjmfc.group)
S100A11	0.471778	0	0.133514	0	0.183143	0.00702096	0.204543	CD4Naive_Tcell	~ age + (1|sex) + (1|subjectid) + (1|timepoint) + (1|adjmfc.group) + (1|timepoint:adjmfc.group)
S100A9	0.609988	0.0228381	0.0229378	0	0.107001	0.0190266	0.218209	CD4Naive_Tcell	~ age + (1|sex) + (1|subjectid) + (1|timepoint) + (1|adjmfc.group) + (1|timepoint:adjmfc.group)
S100A12	0.477123	0.0492575	0.0597074	1.69317e-09	0.144464	0.00111911	0.268329	CD4Naive_Tcell	~ age + (1|sex) + (1|subjectid) + (1|timepoint) + (1|adjmfc.group) + (1|timepoint:adjmfc.group)
S100A8	0.575744	0.0188755	0.0147495	0	0.135028	0.0391174	0.216486	CD4Naive_Tcell	~ age + (1|sex) + (1|subjectid) + (1|timepoint) + (1|adjmfc.group) + (1|timepoint:adjmfc.group)
S100A6	0.245303	9.50754e-09	0.208108	2.57235e-09	0.0555284	0.0199453	0.471115	CD4Naive_Tcell	~ age + (1|sex) + (1|subjectid) + (1|timepoint) + (1|adjmfc.group) + (1|timepoint:adjmfc.group)
S100A5	0	0	0.0320481	0	0	0.115006	0.852946	CD4Naive_Tcell	~ age + (1|sex) + (1|subjectid) + (1|timepoint) + (1|adjmfc.group) + (1|timepoint:adjmfc.group)
S100A4	0.119962	0.00264318	0.314404	0	0	0.171427	0.391564	CD4Naive_Tcell	~ age + (1|sex) + (1|subjectid) + (1|timepoint) + (1|adjmfc.group) + (1|timepoint:adjmfc.group)
S100A13	0	0	0.0813533	0	0	0.172319	0.746328	CD4Naive_Tcell	~ age + (1|sex) + (1|subjectid) + (1|timepoint) + (1|adjmfc.group) + (1|timepoint:adjmfc.group)
RP1-178F15.4	1.81112e-09	0	0.0552438	3.45674e-10	0.115287	0.123844	0.705625	CD4Naive_Tcell	~ age + (1|sex) + (1|subjectid) + (1|timepoint) + (1|adjmfc.group) + (1|timepoint:adjmfc.group)
CHTOP	0	0	0.114083	0.00534352	0	0.0540341	0.826539	CD4Naive_Tcell	~ age + (1|sex) + (1|subjectid) + (1|timepoint) + (1|adjmfc.group) + (1|timepoint:adjmfc.group)
SNAPIN	0.0407264	0	0	0	0.0491543	0.033272	0.876847	CD4Naive_Tcell	~ age + (1|sex) + (1|subjectid) + (1|timepoint) + (1|adjmfc.group) + (1|timepoint:adjmfc.group)
ILF2	0	0.000503987	0	0.0404558	0	0.0756543	0.883386	CD4Naive_Tcell	~ age + (1|sex) + (1|subjectid) + (1|timepoint) + (1|adjmfc.group) + (1|timepoint:adjmfc.group)
INTS3	0.0183266	0	0.0518833	0	5.27863e-09	0.00100736	0.928783	CD4Naive_Tcell	~ age + (1|sex) + (1|subjectid) + (1|timepoint) + (1|adjmfc.group) + (1|timepoint:adjmfc.group)
SLC27A3	4.15419e-10	3.95535e-10	0.151952	2.94134e-10	0.0728275	0.00472316	0.770497	CD4Naive_Tcell	~ age + (1|sex) + (1|subjectid) + (1|timepoint) + (1|adjmfc.group) + (1|timepoint:adjmfc.group)
GATAD2B	0.319944	0	1.10868e-09	0	2.19815e-10	0.0314663	0.64859	CD4Naive_Tcell	~ age + (1|sex) + (1|subjectid) + (1|timepoint) + (1|adjmfc.group) + (1|timepoint:adjmfc.group)
DENND4B	0.0288719	4.42598e-06	8.16267e-09	7.81203e-09	0	0.0177504	0.953373	CD4Naive_Tcell	~ age + (1|sex) + (1|subjectid) + (1|timepoint) + (1|adjmfc.group) + (1|timepoint:adjmfc.group)
CRTC2	0	0	0	0	0	0.0301826	0.969817	CD4Naive_Tcell	~ age + (1|sex) + (1|subjectid) + (1|timepoint) + (1|adjmfc.group) + (1|timepoint:adjmfc.group)
SLC39A1	0.529048	0.0902311	0	0	0	0.0695694	0.311152	CD4Naive_Tcell	~ age + (1|sex) + (1|subjectid) + (1|timepoint) + (1|adjmfc.group) + (1|timepoint:adjmfc.group)
CREB3L4	0	0	0	0.121714	0	0.0235713	0.854714	CD4Naive_Tcell	~ age + (1|sex) + (1|subjectid) + (1|timepoint) + (1|adjmfc.group) + (1|timepoint:adjmfc.group)
JTB	0	0	0	0	0.116978	0.0732688	0.809753	CD4Naive_Tcell	~ age + (1|sex) + (1|subjectid) + (1|timepoint) + (1|adjmfc.group) + (1|timepoint:adjmfc.group)
RP11-422P24.11	0	0	0.18678	1.47884e-09	0	0.00406745	0.809152	CD4Naive_Tcell	~ age + (1|sex) + (1|subjectid) + (1|timepoint) + (1|adjmfc.group) + (1|timepoint:adjmfc.group)
RAB13	0	0	0.0848789	0	0	0.0189069	0.896214	CD4Naive_Tcell	~ age + (1|sex) + (1|subjectid) + (1|timepoint) + (1|adjmfc.group) + (1|timepoint:adjmfc.group)
RPS27	0.761333	1.10535e-10	0.147997	0.00323381	0.0119207	0.0390787	0.036437	CD4Naive_Tcell	~ age + (1|sex) + (1|subjectid) + (1|timepoint) + (1|adjmfc.group) + (1|timepoint:adjmfc.group)
TPM3	0.177286	0.209923	0	0.0932896	4.19432e-10	0.00458703	0.514915	CD4Naive_Tcell	~ age + (1|sex) + (1|subjectid) + (1|timepoint) + (1|adjmfc.group) + (1|timepoint:adjmfc.group)
C1orf43	0.0386939	0	0	0.0675464	9.31753e-11	0.0260159	0.867744	CD4Naive_Tcell	~ age + (1|sex) + (1|subjectid) + (1|timepoint) + (1|adjmfc.group) + (1|timepoint:adjmfc.group)
UBAP2L	0	0	0	0	0.0471022	0.0087306	0.944167	CD4Naive_Tcell	~ age + (1|sex) + (1|subjectid) + (1|timepoint) + (1|adjmfc.group) + (1|timepoint:adjmfc.group)
HAX1	0	0	0.229223	0.124778	0	0.132534	0.513464	CD4Naive_Tcell	~ age + (1|sex) + (1|subjectid) + (1|timepoint) + (1|adjmfc.group) + (1|timepoint:adjmfc.group)
ATP8B2	0.261304	1.5498e-10	0.101033	0	0	0.0214095	0.616253	CD4Naive_Tcell	~ age + (1|sex) + (1|subjectid) + (1|timepoint) + (1|adjmfc.group) + (1|timepoint:adjmfc.group)
RP11-350G8.5	0	0	0.1198	0.000742712	0.0868959	0.000701648	0.791859	CD4Naive_Tcell	~ age + (1|sex) + (1|subjectid) + (1|timepoint) + (1|adjmfc.group) + (1|timepoint:adjmfc.group)
IL6R	0.118669	2.91735e-10	0.352702	0	0	0.00042095	0.528208	CD4Naive_Tcell	~ age + (1|sex) + (1|subjectid) + (1|timepoint) + (1|adjmfc.group) + (1|timepoint:adjmfc.group)
UBE2Q1	0	0	6.77675e-10	0	0	0.024963	0.975037	CD4Naive_Tcell	~ age + (1|sex) + (1|subjectid) + (1|timepoint) + (1|adjmfc.group) + (1|timepoint:adjmfc.group)
ADAR	2.97909e-08	1.58638e-09	0.0994489	0.1041	0	0.000670737	0.79578	CD4Naive_Tcell	~ age + (1|sex) + (1|subjectid) + (1|timepoint) + (1|adjmfc.group) + (1|timepoint:adjmfc.group)
PMVK	3.82814e-06	9.43459e-10	0.065924	1.15153e-06	0.0671652	0.000961653	0.865944	CD4Naive_Tcell	~ age + (1|sex) + (1|subjectid) + (1|timepoint) + (1|adjmfc.group) + (1|timepoint:adjmfc.group)
RP11-307C12.13	0.110237	0	0.361259	0.0363831	0	0.00709277	0.485028	CD4Naive_Tcell	~ age + (1|sex) + (1|subjectid) + (1|timepoint) + (1|adjmfc.group) + (1|timepoint:adjmfc.group)
PBXIP1	1.86304e-09	0.0422563	0.190127	0.0637833	0.148226	1.40416e-05	0.555594	CD4Naive_Tcell	~ age + (1|sex) + (1|subjectid) + (1|timepoint) + (1|adjmfc.group) + (1|timepoint:adjmfc.group)
PYGO2	0.0879146	0.0298854	0	0	8.75023e-10	0.018994	0.863206	CD4Naive_Tcell	~ age + (1|sex) + (1|subjectid) + (1|timepoint) + (1|adjmfc.group) + (1|timepoint:adjmfc.group)
RP11-307C12.12	0.0445313	4.30479e-10	0.197781	0.0304291	2.13504e-10	0.01862	0.708639	CD4Naive_Tcell	~ age + (1|sex) + (1|subjectid) + (1|timepoint) + (1|adjmfc.group) + (1|timepoint:adjmfc.group)
SHC1	0.0607017	1.62958e-08	0	0	0.0342683	0.0223878	0.882642	CD4Naive_Tcell	~ age + (1|sex) + (1|subjectid) + (1|timepoint) + (1|adjmfc.group) + (1|timepoint:adjmfc.group)
CKS1B	0	1.6563e-08	0.235333	0.14142	4.34648e-10	0.0169493	0.606297	CD4Naive_Tcell	~ age + (1|sex) + (1|subjectid) + (1|timepoint) + (1|adjmfc.group) + (1|timepoint:adjmfc.group)
FLAD1	0	0	0	0	0	0.0341037	0.965896	CD4Naive_Tcell	~ age + (1|sex) + (1|subjectid) + (1|timepoint) + (1|adjmfc.group) + (1|timepoint:adjmfc.group)
ZBTB7B	1.26084e-09	0	1.30872e-06	0	0.00262926	0.000323119	0.997046	CD4Naive_Tcell	~ age + (1|sex) + (1|subjectid) + (1|timepoint) + (1|adjmfc.group) + (1|timepoint:adjmfc.group)
ADAM15	0	0	0	0	0	0.00256668	0.997433	CD4Naive_Tcell	~ age + (1|sex) + (1|subjectid) + (1|timepoint) + (1|adjmfc.group) + (1|timepoint:adjmfc.group)
EFNA4	0.054317	0	0.17415	2.88942e-10	0	0.000583553	0.77095	CD4Naive_Tcell	~ age + (1|sex) + (1|subjectid) + (1|timepoint) + (1|adjmfc.group) + (1|timepoint:adjmfc.group)
EFNA3	0	0.0141877	0.100686	0.0228859	0.00866288	0.0203809	0.833196	CD4Naive_Tcell	~ age + (1|sex) + (1|subjectid) + (1|timepoint) + (1|adjmfc.group) + (1|timepoint:adjmfc.group)
SLC50A1	0	0	0.196396	8.46498e-11	1.60677e-05	2.43591e-06	0.803586	CD4Naive_Tcell	~ age + (1|sex) + (1|subjectid) + (1|timepoint) + (1|adjmfc.group) + (1|timepoint:adjmfc.group)
DPM3	0.548735	0.004398	0	0	0	0.000881094	0.445986	CD4Naive_Tcell	~ age + (1|sex) + (1|subjectid) + (1|timepoint) + (1|adjmfc.group) + (1|timepoint:adjmfc.group)
KRTCAP2	0.578079	4.24497e-11	0.221378	0	0	0.0520369	0.148506	CD4Naive_Tcell	~ age + (1|sex) + (1|subjectid) + (1|timepoint) + (1|adjmfc.group) + (1|timepoint:adjmfc.group)
TRIM46	0.0982134	4.19896e-10	0	0.0248015	0	0.0157866	0.861198	CD4Naive_Tcell	~ age + (1|sex) + (1|subjectid) + (1|timepoint) + (1|adjmfc.group) + (1|timepoint:adjmfc.group)
THBS3	0	0	0.00859058	1.04044e-10	0	0.161477	0.829932	CD4Naive_Tcell	~ age + (1|sex) + (1|subjectid) + (1|timepoint) + (1|adjmfc.group) + (1|timepoint:adjmfc.group)
MTX1	3.88937e-10	0.0051152	0	0.0558343	0.0140971	0.0215104	0.903443	CD4Naive_Tcell	~ age + (1|sex) + (1|subjectid) + (1|timepoint) + (1|adjmfc.group) + (1|timepoint:adjmfc.group)
GBA	2.11138e-10	0.0558587	0.0612043	0	0.0749612	0.0586552	0.749321	CD4Naive_Tcell	~ age + (1|sex) + (1|subjectid) + (1|timepoint) + (1|adjmfc.group) + (1|timepoint:adjmfc.group)
FAM189B	4.84242e-09	1.09559e-09	0	0.121467	2.6014e-09	0.0296167	0.848917	CD4Naive_Tcell	~ age + (1|sex) + (1|subjectid) + (1|timepoint) + (1|adjmfc.group) + (1|timepoint:adjmfc.group)
SCAMP3	0.117197	0	0.16055	0.00350713	0	3.68206e-05	0.718708	CD4Naive_Tcell	~ age + (1|sex) + (1|subjectid) + (1|timepoint) + (1|adjmfc.group) + (1|timepoint:adjmfc.group)
CLK2	0	0	0	0	0	0.0722261	0.927774	CD4Naive_Tcell	~ age + (1|sex) + (1|subjectid) + (1|timepoint) + (1|adjmfc.group) + (1|timepoint:adjmfc.group)
FDPS	0	0.0354273	0.0403811	0	3.24648e-10	0.00511451	0.919077	CD4Naive_Tcell	~ age + (1|sex) + (1|subjectid) + (1|timepoint) + (1|adjmfc.group) + (1|timepoint:adjmfc.group)
RUSC1	0	0	0	0	0	0.0140096	0.98599	CD4Naive_Tcell	~ age + (1|sex) + (1|subjectid) + (1|timepoint) + (1|adjmfc.group) + (1|timepoint:adjmfc.group)
ASH1L	0.0817207	1.9165e-10	0.121012	0	0	6.93022e-05	0.797198	CD4Naive_Tcell	~ age + (1|sex) + (1|subjectid) + (1|timepoint) + (1|adjmfc.group) + (1|timepoint:adjmfc.group)
MSTO1	0	0	0.292444	1.09671e-08	0.105073	0.00446849	0.598015	CD4Naive_Tcell	~ age + (1|sex) + (1|subjectid) + (1|timepoint) + (1|adjmfc.group) + (1|timepoint:adjmfc.group)
YY1AP1	0	0	0.378961	0	0	0.0302423	0.590797	CD4Naive_Tcell	~ age + (1|sex) + (1|subjectid) + (1|timepoint) + (1|adjmfc.group) + (1|timepoint:adjmfc.group)
DAP3	0.0697529	0	0.280024	0.0281983	0	0.108971	0.513054	CD4Naive_Tcell	~ age + (1|sex) + (1|subjectid) + (1|timepoint) + (1|adjmfc.group) + (1|timepoint:adjmfc.group)
GON4L	0.137644	3.86107e-08	0.0116235	2.14694e-10	2.93043e-09	0.000378609	0.850354	CD4Naive_Tcell	~ age + (1|sex) + (1|subjectid) + (1|timepoint) + (1|adjmfc.group) + (1|timepoint:adjmfc.group)
SYT11	0	0	0	0	0	0.0929506	0.907049	CD4Naive_Tcell	~ age + (1|sex) + (1|subjectid) + (1|timepoint) + (1|adjmfc.group) + (1|timepoint:adjmfc.group)
RIT1	2.41197e-07	1.16857e-09	0.291113	0	0.0174469	0.00386666	0.687573	CD4Naive_Tcell	~ age + (1|sex) + (1|subjectid) + (1|timepoint) + (1|adjmfc.group) + (1|timepoint:adjmfc.group)
KIAA0907	0.219285	0.066433	9.54501e-08	0	0.0556635	0.0209469	0.637671	CD4Naive_Tcell	~ age + (1|sex) + (1|subjectid) + (1|timepoint) + (1|adjmfc.group) + (1|timepoint:adjmfc.group)
ARHGEF2	0.0117129	0	0.564378	0.000202777	0	0.00702258	0.416684	CD4Naive_Tcell	~ age + (1|sex) + (1|subjectid) + (1|timepoint) + (1|adjmfc.group) + (1|timepoint:adjmfc.group)
SSR2	2.2827e-10	0	0.224334	0.0608891	0.0305811	0.129393	0.554803	CD4Naive_Tcell	~ age + (1|sex) + (1|subjectid) + (1|timepoint) + (1|adjmfc.group) + (1|timepoint:adjmfc.group)
UBQLN4	0	0	0	0	0	0.00527387	0.994726	CD4Naive_Tcell	~ age + (1|sex) + (1|subjectid) + (1|timepoint) + (1|adjmfc.group) + (1|timepoint:adjmfc.group)
LAMTOR2	0.0824073	9.83804e-11	0.0429168	7.5003e-11	0.0961275	0.049867	0.728681	CD4Naive_Tcell	~ age + (1|sex) + (1|subjectid) + (1|timepoint) + (1|adjmfc.group) + (1|timepoint:adjmfc.group)
RAB25	0	0.0175491	0.1648	0	0	0.0324286	0.785222	CD4Naive_Tcell	~ age + (1|sex) + (1|subjectid) + (1|timepoint) + (1|adjmfc.group) + (1|timepoint:adjmfc.group)
LMNA	0	0	0	0.106894	0	0.00764682	0.885459	CD4Naive_Tcell	~ age + (1|sex) + (1|subjectid) + (1|timepoint) + (1|adjmfc.group) + (1|timepoint:adjmfc.group)
SEMA4A	0.0870562	0	0	0	0	0.0143618	0.898582	CD4Naive_Tcell	~ age + (1|sex) + (1|subjectid) + (1|timepoint) + (1|adjmfc.group) + (1|timepoint:adjmfc.group)
SLC25A44	0	1.11329e-10	0	0.132754	3.35666e-10	0.0843329	0.782913	CD4Naive_Tcell	~ age + (1|sex) + (1|subjectid) + (1|timepoint) + (1|adjmfc.group) + (1|timepoint:adjmfc.group)
PMF1	0.0830027	0	0.088603	0	0	0.000815478	0.827579	CD4Naive_Tcell	~ age + (1|sex) + (1|subjectid) + (1|timepoint) + (1|adjmfc.group) + (1|timepoint:adjmfc.group)
SMG5	0.108888	0.0525778	0	0	0	0.0122234	0.82631	CD4Naive_Tcell	~ age + (1|sex) + (1|subjectid) + (1|timepoint) + (1|adjmfc.group) + (1|timepoint:adjmfc.group)
TMEM79	3.51999e-09	0	0.0974645	2.38613e-09	0.194826	0.0099538	0.697756	CD4Naive_Tcell	~ age + (1|sex) + (1|subjectid) + (1|timepoint) + (1|adjmfc.group) + (1|timepoint:adjmfc.group)
C1orf85	2.41546e-10	0.0301572	0	0	0.0980645	6.47323e-05	0.871714	CD4Naive_Tcell	~ age + (1|sex) + (1|subjectid) + (1|timepoint) + (1|adjmfc.group) + (1|timepoint:adjmfc.group)
CCT3	0	0	0.413228	0	0	0.270641	0.316131	CD4Naive_Tcell	~ age + (1|sex) + (1|subjectid) + (1|timepoint) + (1|adjmfc.group) + (1|timepoint:adjmfc.group)
MEF2D	6.19647e-10	0	0.599138	1.98696e-09	0	0.000197475	0.400665	CD4Naive_Tcell	~ age + (1|sex) + (1|subjectid) + (1|timepoint) + (1|adjmfc.group) + (1|timepoint:adjmfc.group)
APOA1BP	9.53858e-11	5.93706e-10	0.345576	0.0403653	0	0.0131299	0.600929	CD4Naive_Tcell	~ age + (1|sex) + (1|subjectid) + (1|timepoint) + (1|adjmfc.group) + (1|timepoint:adjmfc.group)
GPATCH4	0	0	0	0.130646	0	0.0292044	0.840149	CD4Naive_Tcell	~ age + (1|sex) + (1|subjectid) + (1|timepoint) + (1|adjmfc.group) + (1|timepoint:adjmfc.group)
ISG20L2	0	0	0.211082	0	0	0.0452403	0.743678	CD4Naive_Tcell	~ age + (1|sex) + (1|subjectid) + (1|timepoint) + (1|adjmfc.group) + (1|timepoint:adjmfc.group)
RRNAD1	0.0396174	1.56654e-09	0.330905	1.38959e-10	0	0.0426919	0.586786	CD4Naive_Tcell	~ age + (1|sex) + (1|subjectid) + (1|timepoint) + (1|adjmfc.group) + (1|timepoint:adjmfc.group)
MRPL24	0	0	0	0	0	0.00585212	0.994148	CD4Naive_Tcell	~ age + (1|sex) + (1|subjectid) + (1|timepoint) + (1|adjmfc.group) + (1|timepoint:adjmfc.group)
HDGF	3.41501e-09	0	0.0648624	2.34345e-10	0	0.0709469	0.864191	CD4Naive_Tcell	~ age + (1|sex) + (1|subjectid) + (1|timepoint) + (1|adjmfc.group) + (1|timepoint:adjmfc.group)
PRCC	0	0	0.156676	0	0	0.0623128	0.781011	CD4Naive_Tcell	~ age + (1|sex) + (1|subjectid) + (1|timepoint) + (1|adjmfc.group) + (1|timepoint:adjmfc.group)
SH2D2A	0	0	0	0	0	0.000233438	0.999767	CD4Naive_Tcell	~ age + (1|sex) + (1|subjectid) + (1|timepoint) + (1|adjmfc.group) + (1|timepoint:adjmfc.group)
ARHGEF11	0	0	0.138904	0	0	0.0246445	0.836451	CD4Naive_Tcell	~ age + (1|sex) + (1|subjectid) + (1|timepoint) + (1|adjmfc.group) + (1|timepoint:adjmfc.group)
ETV3	0	0.0429034	0	0.0921961	0.0255814	5.58086e-06	0.839314	CD4Naive_Tcell	~ age + (1|sex) + (1|subjectid) + (1|timepoint) + (1|adjmfc.group) + (1|timepoint:adjmfc.group)
FCRL3	0	0	0.198031	0	0.110762	0.00516859	0.686039	CD4Naive_Tcell	~ age + (1|sex) + (1|subjectid) + (1|timepoint) + (1|adjmfc.group) + (1|timepoint:adjmfc.group)
FCRL1	0	0	0.303037	0.0181407	0.0430288	0.106082	0.529712	CD4Naive_Tcell	~ age + (1|sex) + (1|subjectid) + (1|timepoint) + (1|adjmfc.group) + (1|timepoint:adjmfc.group)
CD1D	0.379278	0	0.089874	0	0	2.28305e-06	0.530846	CD4Naive_Tcell	~ age + (1|sex) + (1|subjectid) + (1|timepoint) + (1|adjmfc.group) + (1|timepoint:adjmfc.group)
CD1C	0	0.176258	0.0966372	0.00425922	0.127651	0.0206673	0.574527	CD4Naive_Tcell	~ age + (1|sex) + (1|subjectid) + (1|timepoint) + (1|adjmfc.group) + (1|timepoint:adjmfc.group)
MNDA	0.604826	0	0.0264609	0	0.0993409	0.0323077	0.237064	CD4Naive_Tcell	~ age + (1|sex) + (1|subjectid) + (1|timepoint) + (1|adjmfc.group) + (1|timepoint:adjmfc.group)
PYHIN1	0.00284767	0	0.42868	0	0	0.240111	0.328361	CD4Naive_Tcell	~ age + (1|sex) + (1|subjectid) + (1|timepoint) + (1|adjmfc.group) + (1|timepoint:adjmfc.group)
IFI16	0	0.0311083	0.245139	0	0.236991	0.0133975	0.473364	CD4Naive_Tcell	~ age + (1|sex) + (1|subjectid) + (1|timepoint) + (1|adjmfc.group) + (1|timepoint:adjmfc.group)
FCER1A	0.173523	0.112419	0.0509996	0.0435723	0	0.000160766	0.619325	CD4Naive_Tcell	~ age + (1|sex) + (1|subjectid) + (1|timepoint) + (1|adjmfc.group) + (1|timepoint:adjmfc.group)
DUSP23	0	0	0	0	0.114726	0.0322202	0.853054	CD4Naive_Tcell	~ age + (1|sex) + (1|subjectid) + (1|timepoint) + (1|adjmfc.group) + (1|timepoint:adjmfc.group)
TAGLN2	0	0.0020778	0.303629	0.017239	0.168752	0.0627271	0.445575	CD4Naive_Tcell	~ age + (1|sex) + (1|subjectid) + (1|timepoint) + (1|adjmfc.group) + (1|timepoint:adjmfc.group)
PIGM	0.194283	1.65866e-10	0	0	0	0.108135	0.697582	CD4Naive_Tcell	~ age + (1|sex) + (1|subjectid) + (1|timepoint) + (1|adjmfc.group) + (1|timepoint:adjmfc.group)
IGSF8	0	0	0.220229	0	0.0342348	5.73169e-05	0.745479	CD4Naive_Tcell	~ age + (1|sex) + (1|subjectid) + (1|timepoint) + (1|adjmfc.group) + (1|timepoint:adjmfc.group)
PEA15	0	0	0.171472	0.0223425	4.45346e-09	0.0429591	0.763226	CD4Naive_Tcell	~ age + (1|sex) + (1|subjectid) + (1|timepoint) + (1|adjmfc.group) + (1|timepoint:adjmfc.group)
DCAF8	0	0	0	0	0	0.0368303	0.96317	CD4Naive_Tcell	~ age + (1|sex) + (1|subjectid) + (1|timepoint) + (1|adjmfc.group) + (1|timepoint:adjmfc.group)
PEX19	0	0	0.290725	0	0	0.00845375	0.700821	CD4Naive_Tcell	~ age + (1|sex) + (1|subjectid) + (1|timepoint) + (1|adjmfc.group) + (1|timepoint:adjmfc.group)
COPA	0.0236659	0	0	2.09139e-10	0	0.00475989	0.971574	CD4Naive_Tcell	~ age + (1|sex) + (1|subjectid) + (1|timepoint) + (1|adjmfc.group) + (1|timepoint:adjmfc.group)
NCSTN	4.81659e-10	0	0.0288498	2.34473e-10	0.274206	6.20192e-06	0.696938	CD4Naive_Tcell	~ age + (1|sex) + (1|subjectid) + (1|timepoint) + (1|adjmfc.group) + (1|timepoint:adjmfc.group)
SLAMF6	0	0	0.118616	0.0491391	0.079165	0.00352396	0.749556	CD4Naive_Tcell	~ age + (1|sex) + (1|subjectid) + (1|timepoint) + (1|adjmfc.group) + (1|timepoint:adjmfc.group)
CD84	0	0	0.445499	0	0	0.0198454	0.534655	CD4Naive_Tcell	~ age + (1|sex) + (1|subjectid) + (1|timepoint) + (1|adjmfc.group) + (1|timepoint:adjmfc.group)
SLAMF1	0	0	0	0	0	1.51846e-05	0.999985	CD4Naive_Tcell	~ age + (1|sex) + (1|subjectid) + (1|timepoint) + (1|adjmfc.group) + (1|timepoint:adjmfc.group)
CD48	0.15516	8.24226e-10	0.542259	0.0147482	0	0.0272688	0.260563	CD4Naive_Tcell	~ age + (1|sex) + (1|subjectid) + (1|timepoint) + (1|adjmfc.group) + (1|timepoint:adjmfc.group)
SLAMF7	0	0.0189616	0.010821	0	0.0592434	0.0298505	0.881124	CD4Naive_Tcell	~ age + (1|sex) + (1|subjectid) + (1|timepoint) + (1|adjmfc.group) + (1|timepoint:adjmfc.group)
LY9	0	0	0.238756	0.0968537	0.237723	0.0338999	0.392767	CD4Naive_Tcell	~ age + (1|sex) + (1|subjectid) + (1|timepoint) + (1|adjmfc.group) + (1|timepoint:adjmfc.group)
CD244	0	0.000767568	0.02219	0.0137706	0	0.00256905	0.960703	CD4Naive_Tcell	~ age + (1|sex) + (1|subjectid) + (1|timepoint) + (1|adjmfc.group) + (1|timepoint:adjmfc.group)
F11R	0.0444587	1.89052e-09	0	1.44815e-09	4.60164e-09	0.0437225	0.911819	CD4Naive_Tcell	~ age + (1|sex) + (1|subjectid) + (1|timepoint) + (1|adjmfc.group) + (1|timepoint:adjmfc.group)
TSTD1	0.274978	0	0.348107	0.0353949	0.012762	0.0173313	0.311427	CD4Naive_Tcell	~ age + (1|sex) + (1|subjectid) + (1|timepoint) + (1|adjmfc.group) + (1|timepoint:adjmfc.group)
USF1	0.0954076	0	0.309119	0	1.6506e-10	0.135962	0.459512	CD4Naive_Tcell	~ age + (1|sex) + (1|subjectid) + (1|timepoint) + (1|adjmfc.group) + (1|timepoint:adjmfc.group)
ARHGAP30	0.0822549	0	0.312825	1.68627e-10	0.070856	0.00262176	0.531442	CD4Naive_Tcell	~ age + (1|sex) + (1|subjectid) + (1|timepoint) + (1|adjmfc.group) + (1|timepoint:adjmfc.group)
PFDN2	0.0875713	0	0	1.57872e-10	0.0592842	0.00457078	0.848574	CD4Naive_Tcell	~ age + (1|sex) + (1|subjectid) + (1|timepoint) + (1|adjmfc.group) + (1|timepoint:adjmfc.group)
NIT1	9.35435e-10	0	0	0	0.283227	0.00132577	0.715447	CD4Naive_Tcell	~ age + (1|sex) + (1|subjectid) + (1|timepoint) + (1|adjmfc.group) + (1|timepoint:adjmfc.group)
DEDD	2.25571e-07	1.24887e-10	0.207014	0.0261205	0.00913594	0.0101539	0.747576	CD4Naive_Tcell	~ age + (1|sex) + (1|subjectid) + (1|timepoint) + (1|adjmfc.group) + (1|timepoint:adjmfc.group)
UFC1	0	0.0242993	0.153255	0	0	0.00911509	0.813331	CD4Naive_Tcell	~ age + (1|sex) + (1|subjectid) + (1|timepoint) + (1|adjmfc.group) + (1|timepoint:adjmfc.group)
RP11-297K8.2	0.0580396	1.09917e-10	1.2664e-09	0	0	0.144967	0.796993	CD4Naive_Tcell	~ age + (1|sex) + (1|subjectid) + (1|timepoint) + (1|adjmfc.group) + (1|timepoint:adjmfc.group)
USP21	0.048096	0	0	0	0	0.0940557	0.857848	CD4Naive_Tcell	~ age + (1|sex) + (1|subjectid) + (1|timepoint) + (1|adjmfc.group) + (1|timepoint:adjmfc.group)
PPOX	0	1.17733e-10	0	0.0186279	0.0681287	0.000321484	0.912922	CD4Naive_Tcell	~ age + (1|sex) + (1|subjectid) + (1|timepoint) + (1|adjmfc.group) + (1|timepoint:adjmfc.group)
B4GALT3	0	1.28736e-07	0.18263	0.00794106	5.57839e-10	0.0032057	0.806223	CD4Naive_Tcell	~ age + (1|sex) + (1|subjectid) + (1|timepoint) + (1|adjmfc.group) + (1|timepoint:adjmfc.group)
NDUFS2	0	0	0.151511	0	0.0620035	0.01197	0.774516	CD4Naive_Tcell	~ age + (1|sex) + (1|subjectid) + (1|timepoint) + (1|adjmfc.group) + (1|timepoint:adjmfc.group)
FCER1G	0.532325	0	0.0864092	0	0.0595988	0.00106906	0.320598	CD4Naive_Tcell	~ age + (1|sex) + (1|subjectid) + (1|timepoint) + (1|adjmfc.group) + (1|timepoint:adjmfc.group)
TOMM40L	0	0	0	1.81192e-10	0.00599621	0.0149266	0.979077	CD4Naive_Tcell	~ age + (1|sex) + (1|subjectid) + (1|timepoint) + (1|adjmfc.group) + (1|timepoint:adjmfc.group)
SDHC	0	0	0.0678822	0	0	0.0202027	0.911915	CD4Naive_Tcell	~ age + (1|sex) + (1|subjectid) + (1|timepoint) + (1|adjmfc.group) + (1|timepoint:adjmfc.group)
FCGR2A	0.326174	0	0.0394645	3.39423e-09	0.191716	0.00184205	0.440803	CD4Naive_Tcell	~ age + (1|sex) + (1|subjectid) + (1|timepoint) + (1|adjmfc.group) + (1|timepoint:adjmfc.group)
HSPA6	0.16538	0.00464242	0.0414263	0	0.107608	0.000980597	0.679963	CD4Naive_Tcell	~ age + (1|sex) + (1|subjectid) + (1|timepoint) + (1|adjmfc.group) + (1|timepoint:adjmfc.group)
FCGR3A	0.401755	0	2.07976e-10	0.00277689	0	0.0164035	0.579065	CD4Naive_Tcell	~ age + (1|sex) + (1|subjectid) + (1|timepoint) + (1|adjmfc.group) + (1|timepoint:adjmfc.group)
FCGR2B	0.15011	0	0.164351	0	0	0.0129047	0.672634	CD4Naive_Tcell	~ age + (1|sex) + (1|subjectid) + (1|timepoint) + (1|adjmfc.group) + (1|timepoint:adjmfc.group)
DUSP12	0.0300081	0	0.0497426	4.70557e-10	0.0247531	0.0729788	0.822517	CD4Naive_Tcell	~ age + (1|sex) + (1|subjectid) + (1|timepoint) + (1|adjmfc.group) + (1|timepoint:adjmfc.group)
ATF6	0	0	0	0	0	0.00354773	0.996452	CD4Naive_Tcell	~ age + (1|sex) + (1|subjectid) + (1|timepoint) + (1|adjmfc.group) + (1|timepoint:adjmfc.group)
SH2D1B	0	0	1.2478e-10	0	0	0.00894303	0.991057	CD4Naive_Tcell	~ age + (1|sex) + (1|subjectid) + (1|timepoint) + (1|adjmfc.group) + (1|timepoint:adjmfc.group)
UHMK1	0	0.00403646	0.0242885	0	0	0.00295295	0.968722	CD4Naive_Tcell	~ age + (1|sex) + (1|subjectid) + (1|timepoint) + (1|adjmfc.group) + (1|timepoint:adjmfc.group)
UAP1	0	0	0	0.00137529	0	0.0173974	0.981227	CD4Naive_Tcell	~ age + (1|sex) + (1|subjectid) + (1|timepoint) + (1|adjmfc.group) + (1|timepoint:adjmfc.group)
HSD17B7	1.07527e-09	0.0443265	0.0937379	0.104615	0	0.0145156	0.742805	CD4Naive_Tcell	~ age + (1|sex) + (1|subjectid) + (1|timepoint) + (1|adjmfc.group) + (1|timepoint:adjmfc.group)
RP11-267N12.3	0	0.00121214	0	0	0.182752	0.00850278	0.807533	CD4Naive_Tcell	~ age + (1|sex) + (1|subjectid) + (1|timepoint) + (1|adjmfc.group) + (1|timepoint:adjmfc.group)
NUF2	0	0.0106676	0	0	0	0.0180677	0.971265	CD4Naive_Tcell	~ age + (1|sex) + (1|subjectid) + (1|timepoint) + (1|adjmfc.group) + (1|timepoint:adjmfc.group)
MGST3	4.89377e-11	0	0.599428	0	0	0.00014425	0.400428	CD4Naive_Tcell	~ age + (1|sex) + (1|subjectid) + (1|timepoint) + (1|adjmfc.group) + (1|timepoint:adjmfc.group)
ALDH9A1	0.00191972	2.72938e-09	0.391716	2.6495e-08	0.00841795	0.00578711	0.59216	CD4Naive_Tcell	~ age + (1|sex) + (1|subjectid) + (1|timepoint) + (1|adjmfc.group) + (1|timepoint:adjmfc.group)
TMCO1	1.02308e-10	0	0	1.10611e-10	0.276349	0.000644573	0.723006	CD4Naive_Tcell	~ age + (1|sex) + (1|subjectid) + (1|timepoint) + (1|adjmfc.group) + (1|timepoint:adjmfc.group)
POGK	0.000608944	0	0.293026	0.00926617	0	0.0696214	0.627478	CD4Naive_Tcell	~ age + (1|sex) + (1|subjectid) + (1|timepoint) + (1|adjmfc.group) + (1|timepoint:adjmfc.group)
TADA1	0	0	0	0	0	0.00502468	0.994975	CD4Naive_Tcell	~ age + (1|sex) + (1|subjectid) + (1|timepoint) + (1|adjmfc.group) + (1|timepoint:adjmfc.group)
GPA33	0.0900391	0.104074	0.108049	0.0336988	5.07146e-10	0.0599676	0.604172	CD4Naive_Tcell	~ age + (1|sex) + (1|subjectid) + (1|timepoint) + (1|adjmfc.group) + (1|timepoint:adjmfc.group)
POU2F1	0.0793561	0.0115894	1.23979e-09	0.118577	0	0.00382329	0.786654	CD4Naive_Tcell	~ age + (1|sex) + (1|subjectid) + (1|timepoint) + (1|adjmfc.group) + (1|timepoint:adjmfc.group)
CD247	0.0390215	3.9386e-10	3.92217e-10	0.19722	0	0.00981812	0.753941	CD4Naive_Tcell	~ age + (1|sex) + (1|subjectid) + (1|timepoint) + (1|adjmfc.group) + (1|timepoint:adjmfc.group)
RP11-104L21.3	0.0120488	0	0	0	0	0.0366613	0.95129	CD4Naive_Tcell	~ age + (1|sex) + (1|subjectid) + (1|timepoint) + (1|adjmfc.group) + (1|timepoint:adjmfc.group)
CREG1	0.229247	1.32683e-09	0	0.017967	0	0.00174737	0.751039	CD4Naive_Tcell	~ age + (1|sex) + (1|subjectid) + (1|timepoint) + (1|adjmfc.group) + (1|timepoint:adjmfc.group)
RP3-455J7.4	0	0	0.121114	0.00256934	0	0.000264593	0.876052	CD4Naive_Tcell	~ age + (1|sex) + (1|subjectid) + (1|timepoint) + (1|adjmfc.group) + (1|timepoint:adjmfc.group)
RCSD1	0	0	0.495254	0.129242	0	0.0207041	0.3548	CD4Naive_Tcell	~ age + (1|sex) + (1|subjectid) + (1|timepoint) + (1|adjmfc.group) + (1|timepoint:adjmfc.group)
MPZL1	0	8.77181e-11	0	0	0.16531	0.024387	0.810303	CD4Naive_Tcell	~ age + (1|sex) + (1|subjectid) + (1|timepoint) + (1|adjmfc.group) + (1|timepoint:adjmfc.group)
MPC2	2.75871e-10	0	0.267847	0	0.285249	0.0213559	0.425548	CD4Naive_Tcell	~ age + (1|sex) + (1|subjectid) + (1|timepoint) + (1|adjmfc.group) + (1|timepoint:adjmfc.group)
DCAF6	0	0	0	0	0	0.060569	0.939431	CD4Naive_Tcell	~ age + (1|sex) + (1|subjectid) + (1|timepoint) + (1|adjmfc.group) + (1|timepoint:adjmfc.group)
TIPRL	0	1.01185e-08	0.233767	0.026908	0.0269187	0.0978956	0.614511	CD4Naive_Tcell	~ age + (1|sex) + (1|subjectid) + (1|timepoint) + (1|adjmfc.group) + (1|timepoint:adjmfc.group)
SFT2D2	0.180631	0	1.40923e-09	0.0482595	0.0357684	0.0378797	0.697461	CD4Naive_Tcell	~ age + (1|sex) + (1|subjectid) + (1|timepoint) + (1|adjmfc.group) + (1|timepoint:adjmfc.group)
TBX19	0	3.09015e-10	2.88253e-10	4.00346e-10	0	0.00748464	0.992515	CD4Naive_Tcell	~ age + (1|sex) + (1|subjectid) + (1|timepoint) + (1|adjmfc.group) + (1|timepoint:adjmfc.group)
NME7	1.26157e-09	0	0.0398945	0	0.00286641	0.00194465	0.955294	CD4Naive_Tcell	~ age + (1|sex) + (1|subjectid) + (1|timepoint) + (1|adjmfc.group) + (1|timepoint:adjmfc.group)
BLZF1	0	0.0304807	0	1.06199e-10	1.88386e-10	0.0741004	0.895419	CD4Naive_Tcell	~ age + (1|sex) + (1|subjectid) + (1|timepoint) + (1|adjmfc.group) + (1|timepoint:adjmfc.group)
SLC19A2	0	0	0.0449974	0	0	0.000845804	0.954157	CD4Naive_Tcell	~ age + (1|sex) + (1|subjectid) + (1|timepoint) + (1|adjmfc.group) + (1|timepoint:adjmfc.group)
F5	0	0	0	0	0	0.106672	0.893328	CD4Naive_Tcell	~ age + (1|sex) + (1|subjectid) + (1|timepoint) + (1|adjmfc.group) + (1|timepoint:adjmfc.group)
C1orf112	0	0	0	0.107758	1.51735e-10	0.0179459	0.874296	CD4Naive_Tcell	~ age + (1|sex) + (1|subjectid) + (1|timepoint) + (1|adjmfc.group) + (1|timepoint:adjmfc.group)
SELL	0.0630217	0	0.464654	0.04672	0	0.1676	0.258004	CD4Naive_Tcell	~ age + (1|sex) + (1|subjectid) + (1|timepoint) + (1|adjmfc.group) + (1|timepoint:adjmfc.group)
METTL18	0	2.51807e-09	0.203287	0	0.0180153	0.000265188	0.778432	CD4Naive_Tcell	~ age + (1|sex) + (1|subjectid) + (1|timepoint) + (1|adjmfc.group) + (1|timepoint:adjmfc.group)
SCYL3	0	0	0	0.00130384	0	0.021064	0.977632	CD4Naive_Tcell	~ age + (1|sex) + (1|subjectid) + (1|timepoint) + (1|adjmfc.group) + (1|timepoint:adjmfc.group)
KIFAP3	0.0693969	2.54419e-10	0.0597805	1.53887e-08	0.0395173	0.00346401	0.827841	CD4Naive_Tcell	~ age + (1|sex) + (1|subjectid) + (1|timepoint) + (1|adjmfc.group) + (1|timepoint:adjmfc.group)
GORAB	0	0	0	0	0	0.0690724	0.930928	CD4Naive_Tcell	~ age + (1|sex) + (1|subjectid) + (1|timepoint) + (1|adjmfc.group) + (1|timepoint:adjmfc.group)
FMO4	0	0	0.049287	0	0.120571	0.0204877	0.809654	CD4Naive_Tcell	~ age + (1|sex) + (1|subjectid) + (1|timepoint) + (1|adjmfc.group) + (1|timepoint:adjmfc.group)
PRRC2C	0	0	0.32149	2.38169e-10	2.07079e-10	0.02267	0.65584	CD4Naive_Tcell	~ age + (1|sex) + (1|subjectid) + (1|timepoint) + (1|adjmfc.group) + (1|timepoint:adjmfc.group)
VAMP4	4.97267e-10	0.141631	0.270138	0	0	0.0168502	0.571381	CD4Naive_Tcell	~ age + (1|sex) + (1|subjectid) + (1|timepoint) + (1|adjmfc.group) + (1|timepoint:adjmfc.group)
METTL13	8.84789e-09	0.00190282	0	0	0.188214	0.0517921	0.758091	CD4Naive_Tcell	~ age + (1|sex) + (1|subjectid) + (1|timepoint) + (1|adjmfc.group) + (1|timepoint:adjmfc.group)
PIGC	0	0	0	0	0.0385231	0.019306	0.942171	CD4Naive_Tcell	~ age + (1|sex) + (1|subjectid) + (1|timepoint) + (1|adjmfc.group) + (1|timepoint:adjmfc.group)
SUCO	1.79615e-10	0	0	1.10885e-10	0	0.0160194	0.983981	CD4Naive_Tcell	~ age + (1|sex) + (1|subjectid) + (1|timepoint) + (1|adjmfc.group) + (1|timepoint:adjmfc.group)
RP11-296O14.3	0	0	0.0538581	0	6.09625e-10	0.000121104	0.946021	CD4Naive_Tcell	~ age + (1|sex) + (1|subjectid) + (1|timepoint) + (1|adjmfc.group) + (1|timepoint:adjmfc.group)
PRDX6	0.0147675	4.52116e-11	0.675736	0	0.0764802	0.0387017	0.194314	CD4Naive_Tcell	~ age + (1|sex) + (1|subjectid) + (1|timepoint) + (1|adjmfc.group) + (1|timepoint:adjmfc.group)
KLHL20	7.75286e-11	1.91231e-10	0.294999	1.62149e-09	0	0.0393204	0.665681	CD4Naive_Tcell	~ age + (1|sex) + (1|subjectid) + (1|timepoint) + (1|adjmfc.group) + (1|timepoint:adjmfc.group)
CENPL	0.0447042	0	4.601e-10	0	0	0.0122848	0.943011	CD4Naive_Tcell	~ age + (1|sex) + (1|subjectid) + (1|timepoint) + (1|adjmfc.group) + (1|timepoint:adjmfc.group)
DARS2	0	0.18528	7.51447e-09	2.83151e-09	0.0187404	0.00400347	0.791976	CD4Naive_Tcell	~ age + (1|sex) + (1|subjectid) + (1|timepoint) + (1|adjmfc.group) + (1|timepoint:adjmfc.group)
ZBTB37	0.130333	0	0.0882954	0	0	0.0086191	0.772752	CD4Naive_Tcell	~ age + (1|sex) + (1|subjectid) + (1|timepoint) + (1|adjmfc.group) + (1|timepoint:adjmfc.group)
RC3H1	8.3884e-11	1.827e-06	0	0	0.116564	0.0577239	0.825711	CD4Naive_Tcell	~ age + (1|sex) + (1|subjectid) + (1|timepoint) + (1|adjmfc.group) + (1|timepoint:adjmfc.group)
RABGAP1L	0	0.072221	0.13737	0	0	0.0322734	0.758136	CD4Naive_Tcell	~ age + (1|sex) + (1|subjectid) + (1|timepoint) + (1|adjmfc.group) + (1|timepoint:adjmfc.group)
CACYBP	0.039203	0	0.117012	0.0446334	2.38294e-08	0.00249455	0.796657	CD4Naive_Tcell	~ age + (1|sex) + (1|subjectid) + (1|timepoint) + (1|adjmfc.group) + (1|timepoint:adjmfc.group)
MRPS14	0.0542556	1.43385e-09	0	0	0.0691452	1.6147e-08	0.876599	CD4Naive_Tcell	~ age + (1|sex) + (1|subjectid) + (1|timepoint) + (1|adjmfc.group) + (1|timepoint:adjmfc.group)
KIAA0040	0.284738	0.0543535	0.176527	0.000298726	0	0.019934	0.464148	CD4Naive_Tcell	~ age + (1|sex) + (1|subjectid) + (1|timepoint) + (1|adjmfc.group) + (1|timepoint:adjmfc.group)
RP11-318C24.2	0.0751856	0	0.232243	0	0.00253111	0.082281	0.607759	CD4Naive_Tcell	~ age + (1|sex) + (1|subjectid) + (1|timepoint) + (1|adjmfc.group) + (1|timepoint:adjmfc.group)
RFWD2	0.0280343	0.0520907	0.0263276	0.132589	0	0.00966976	0.751288	CD4Naive_Tcell	~ age + (1|sex) + (1|subjectid) + (1|timepoint) + (1|adjmfc.group) + (1|timepoint:adjmfc.group)
RALGPS2	0.0955092	0	0	0.0110013	0	0.0822755	0.811214	CD4Naive_Tcell	~ age + (1|sex) + (1|subjectid) + (1|timepoint) + (1|adjmfc.group) + (1|timepoint:adjmfc.group)
FAM20B	0	7.33118e-09	0.107947	0	0.0208968	0.0198471	0.851309	CD4Naive_Tcell	~ age + (1|sex) + (1|subjectid) + (1|timepoint) + (1|adjmfc.group) + (1|timepoint:adjmfc.group)
TOR3A	0.144294	0	0	0	2.0268e-09	0.000188544	0.855518	CD4Naive_Tcell	~ age + (1|sex) + (1|subjectid) + (1|timepoint) + (1|adjmfc.group) + (1|timepoint:adjmfc.group)
ABL2	0.00321443	0	0	6.3446e-10	4.55047e-10	0.0890523	0.907733	CD4Naive_Tcell	~ age + (1|sex) + (1|subjectid) + (1|timepoint) + (1|adjmfc.group) + (1|timepoint:adjmfc.group)
SOAT1	0.143412	5.00389e-10	0	0	0.119259	0.0149721	0.722357	CD4Naive_Tcell	~ age + (1|sex) + (1|subjectid) + (1|timepoint) + (1|adjmfc.group) + (1|timepoint:adjmfc.group)
TOR1AIP2	0	0	0	0	0	0.000384903	0.999615	CD4Naive_Tcell	~ age + (1|sex) + (1|subjectid) + (1|timepoint) + (1|adjmfc.group) + (1|timepoint:adjmfc.group)
RP11-533E19.7	0	0	0.140072	0	0	0.0123862	0.847541	CD4Naive_Tcell	~ age + (1|sex) + (1|subjectid) + (1|timepoint) + (1|adjmfc.group) + (1|timepoint:adjmfc.group)
TOR1AIP1	0	0	0.0667848	5.35109e-09	0.106831	1.62098e-05	0.826368	CD4Naive_Tcell	~ age + (1|sex) + (1|subjectid) + (1|timepoint) + (1|adjmfc.group) + (1|timepoint:adjmfc.group)
RP11-533E19.5	0	0	0	0	0	0.137656	0.862344	CD4Naive_Tcell	~ age + (1|sex) + (1|subjectid) + (1|timepoint) + (1|adjmfc.group) + (1|timepoint:adjmfc.group)
CEP350	0.114511	0.0283037	4.19358e-09	0.0305049	0.0403738	0.00846104	0.777846	CD4Naive_Tcell	~ age + (1|sex) + (1|subjectid) + (1|timepoint) + (1|adjmfc.group) + (1|timepoint:adjmfc.group)
QSOX1	0	0	0	0	0	0.0211211	0.978879	CD4Naive_Tcell	~ age + (1|sex) + (1|subjectid) + (1|timepoint) + (1|adjmfc.group) + (1|timepoint:adjmfc.group)
RP5-1180C10.2	0.00330808	0	0.0532999	0	0	0.0320421	0.91135	CD4Naive_Tcell	~ age + (1|sex) + (1|subjectid) + (1|timepoint) + (1|adjmfc.group) + (1|timepoint:adjmfc.group)
ACBD6	0	0	0.431167	0	0.0394526	0.0407343	0.488646	CD4Naive_Tcell	~ age + (1|sex) + (1|subjectid) + (1|timepoint) + (1|adjmfc.group) + (1|timepoint:adjmfc.group)
XPR1	0	0	0.414642	0	0	0.0258871	0.559471	CD4Naive_Tcell	~ age + (1|sex) + (1|subjectid) + (1|timepoint) + (1|adjmfc.group) + (1|timepoint:adjmfc.group)
STX6	0	0	0.0395728	0.0261421	3.24388e-10	5.88543e-07	0.934284	CD4Naive_Tcell	~ age + (1|sex) + (1|subjectid) + (1|timepoint) + (1|adjmfc.group) + (1|timepoint:adjmfc.group)
MR1	0.0569729	1.00045e-09	0.0188108	0	0	0.0183555	0.905861	CD4Naive_Tcell	~ age + (1|sex) + (1|subjectid) + (1|timepoint) + (1|adjmfc.group) + (1|timepoint:adjmfc.group)
IER5	0.0861811	0.00892754	0.112117	0	0	0.122177	0.670598	CD4Naive_Tcell	~ age + (1|sex) + (1|subjectid) + (1|timepoint) + (1|adjmfc.group) + (1|timepoint:adjmfc.group)
GLUL	0	0	0.29335	0	0	0.0455748	0.661076	CD4Naive_Tcell	~ age + (1|sex) + (1|subjectid) + (1|timepoint) + (1|adjmfc.group) + (1|timepoint:adjmfc.group)
RNASEL	0.101267	0	0.1088	0.023135	0	0.0313785	0.735419	CD4Naive_Tcell	~ age + (1|sex) + (1|subjectid) + (1|timepoint) + (1|adjmfc.group) + (1|timepoint:adjmfc.group)
NPL	0.0361257	2.85932e-09	0.184478	0.0218145	1.46335e-09	0.00627582	0.751306	CD4Naive_Tcell	~ age + (1|sex) + (1|subjectid) + (1|timepoint) + (1|adjmfc.group) + (1|timepoint:adjmfc.group)
DHX9	0	0	0.245592	0.0124138	9.29321e-11	0.0637295	0.678264	CD4Naive_Tcell	~ age + (1|sex) + (1|subjectid) + (1|timepoint) + (1|adjmfc.group) + (1|timepoint:adjmfc.group)
SMG7	0	0.00215894	0	0	0	0.137633	0.860208	CD4Naive_Tcell	~ age + (1|sex) + (1|subjectid) + (1|timepoint) + (1|adjmfc.group) + (1|timepoint:adjmfc.group)
NCF2	0.456047	0	0.0254613	0	0	2.02495e-05	0.518472	CD4Naive_Tcell	~ age + (1|sex) + (1|subjectid) + (1|timepoint) + (1|adjmfc.group) + (1|timepoint:adjmfc.group)
ARPC5	1.16355e-09	0	0.103147	0	0.189939	0.172949	0.533965	CD4Naive_Tcell	~ age + (1|sex) + (1|subjectid) + (1|timepoint) + (1|adjmfc.group) + (1|timepoint:adjmfc.group)
RGL1	0	0	0.0816792	0	0	0.0579854	0.860335	CD4Naive_Tcell	~ age + (1|sex) + (1|subjectid) + (1|timepoint) + (1|adjmfc.group) + (1|timepoint:adjmfc.group)
TSEN15	0	0	0	0	0.00925445	0.0496181	0.941127	CD4Naive_Tcell	~ age + (1|sex) + (1|subjectid) + (1|timepoint) + (1|adjmfc.group) + (1|timepoint:adjmfc.group)
C1orf21	0.0040501	0	0.232552	2.53558e-09	0	0.00103322	0.762365	CD4Naive_Tcell	~ age + (1|sex) + (1|subjectid) + (1|timepoint) + (1|adjmfc.group) + (1|timepoint:adjmfc.group)
EDEM3	0	1.6381e-10	0.344024	0	0	0.00182114	0.654155	CD4Naive_Tcell	~ age + (1|sex) + (1|subjectid) + (1|timepoint) + (1|adjmfc.group) + (1|timepoint:adjmfc.group)
FAM129A	0.0693216	0	0.0952074	0	0.174683	0.041889	0.618899	CD4Naive_Tcell	~ age + (1|sex) + (1|subjectid) + (1|timepoint) + (1|adjmfc.group) + (1|timepoint:adjmfc.group)
RNF2	0	0	0.600365	0	0	0.00690917	0.392725	CD4Naive_Tcell	~ age + (1|sex) + (1|subjectid) + (1|timepoint) + (1|adjmfc.group) + (1|timepoint:adjmfc.group)
TRMT1L	0	0	0.18536	1.1685e-09	0.0130519	0.0389831	0.762605	CD4Naive_Tcell	~ age + (1|sex) + (1|subjectid) + (1|timepoint) + (1|adjmfc.group) + (1|timepoint:adjmfc.group)
SWT1	0	0.0120212	0.103367	0	0	0.0194398	0.865172	CD4Naive_Tcell	~ age + (1|sex) + (1|subjectid) + (1|timepoint) + (1|adjmfc.group) + (1|timepoint:adjmfc.group)
IVNS1ABP	0	0.0868538	1.20769e-09	0	0.0285377	0.00268555	0.881923	CD4Naive_Tcell	~ age + (1|sex) + (1|subjectid) + (1|timepoint) + (1|adjmfc.group) + (1|timepoint:adjmfc.group)
TPR	0	0	0.532669	0	2.92798e-10	0.0354936	0.431837	CD4Naive_Tcell	~ age + (1|sex) + (1|subjectid) + (1|timepoint) + (1|adjmfc.group) + (1|timepoint:adjmfc.group)
C1orf27	0	0	1.3773e-10	0.00981114	0	0.000440514	0.989748	CD4Naive_Tcell	~ age + (1|sex) + (1|subjectid) + (1|timepoint) + (1|adjmfc.group) + (1|timepoint:adjmfc.group)
LINC01037	0.0259392	7.5799e-05	0.116856	4.90764e-10	0.0628302	0.0784693	0.715829	CD4Naive_Tcell	~ age + (1|sex) + (1|subjectid) + (1|timepoint) + (1|adjmfc.group) + (1|timepoint:adjmfc.group)
RGS18	0.117139	1.68998e-07	0	0	0.103269	0.000602631	0.77899	CD4Naive_Tcell	~ age + (1|sex) + (1|subjectid) + (1|timepoint) + (1|adjmfc.group) + (1|timepoint:adjmfc.group)
RGS1	0.496063	0.0173026	0.0457158	0.00116525	0	0.000106384	0.439647	CD4Naive_Tcell	~ age + (1|sex) + (1|subjectid) + (1|timepoint) + (1|adjmfc.group) + (1|timepoint:adjmfc.group)
RGS13	0.249015	0	0.298625	0	0	0.0283375	0.424023	CD4Naive_Tcell	~ age + (1|sex) + (1|subjectid) + (1|timepoint) + (1|adjmfc.group) + (1|timepoint:adjmfc.group)
RGS2	0.040525	0	2.73038e-09	0.256595	0	0.0114331	0.691447	CD4Naive_Tcell	~ age + (1|sex) + (1|subjectid) + (1|timepoint) + (1|adjmfc.group) + (1|timepoint:adjmfc.group)
UCHL5	0	3.16052e-10	0.297162	0	0.0538224	0.0302413	0.618774	CD4Naive_Tcell	~ age + (1|sex) + (1|subjectid) + (1|timepoint) + (1|adjmfc.group) + (1|timepoint:adjmfc.group)
TROVE2	0	3.35997e-10	0.00901312	0	0.10626	0.00988318	0.874844	CD4Naive_Tcell	~ age + (1|sex) + (1|subjectid) + (1|timepoint) + (1|adjmfc.group) + (1|timepoint:adjmfc.group)
GLRX2	0.0783215	7.07155e-10	9.90993e-11	0	0	0.0196539	0.902025	CD4Naive_Tcell	~ age + (1|sex) + (1|subjectid) + (1|timepoint) + (1|adjmfc.group) + (1|timepoint:adjmfc.group)
CDC73	2.68138e-09	0.0157451	0.136285	0	0	6.24295e-05	0.847908	CD4Naive_Tcell	~ age + (1|sex) + (1|subjectid) + (1|timepoint) + (1|adjmfc.group) + (1|timepoint:adjmfc.group)
ASPM	0.0833287	0.0203665	0.441793	5.52193e-11	4.46648e-09	0.0160087	0.438503	CD4Naive_Tcell	~ age + (1|sex) + (1|subjectid) + (1|timepoint) + (1|adjmfc.group) + (1|timepoint:adjmfc.group)
ZBTB41	0.0619963	0	0	0	0	0.0322141	0.90579	CD4Naive_Tcell	~ age + (1|sex) + (1|subjectid) + (1|timepoint) + (1|adjmfc.group) + (1|timepoint:adjmfc.group)
CRB1	0.196426	0.0251174	0.19504	0	0	0.127705	0.455712	CD4Naive_Tcell	~ age + (1|sex) + (1|subjectid) + (1|timepoint) + (1|adjmfc.group) + (1|timepoint:adjmfc.group)
DENND1B	0.00981472	7.84339e-10	0	0	7.50755e-10	0.019042	0.971143	CD4Naive_Tcell	~ age + (1|sex) + (1|subjectid) + (1|timepoint) + (1|adjmfc.group) + (1|timepoint:adjmfc.group)
NEK7	0	0	0.0993651	4.82109e-08	0.0269424	0.00856431	0.865128	CD4Naive_Tcell	~ age + (1|sex) + (1|subjectid) + (1|timepoint) + (1|adjmfc.group) + (1|timepoint:adjmfc.group)
PTPRC	1.60361e-10	0	0.413667	0.0140364	0.107433	0.0307505	0.434114	CD4Naive_Tcell	~ age + (1|sex) + (1|subjectid) + (1|timepoint) + (1|adjmfc.group) + (1|timepoint:adjmfc.group)
MIR181A1HG	0	0	0.263113	1.24309e-10	0.015511	0.154318	0.567058	CD4Naive_Tcell	~ age + (1|sex) + (1|subjectid) + (1|timepoint) + (1|adjmfc.group) + (1|timepoint:adjmfc.group)
ZNF281	0.0850327	0	0	0	0	0.00217575	0.912792	CD4Naive_Tcell	~ age + (1|sex) + (1|subjectid) + (1|timepoint) + (1|adjmfc.group) + (1|timepoint:adjmfc.group)
DDX59	5.42627e-10	0	0	1.17788e-09	0.188029	0.0027696	0.809201	CD4Naive_Tcell	~ age + (1|sex) + (1|subjectid) + (1|timepoint) + (1|adjmfc.group) + (1|timepoint:adjmfc.group)
CAMSAP2	0	7.87068e-10	0.0739688	3.05002e-09	0.00185835	0.0301031	0.89407	CD4Naive_Tcell	~ age + (1|sex) + (1|subjectid) + (1|timepoint) + (1|adjmfc.group) + (1|timepoint:adjmfc.group)
KIF21B	0	0	0	0	0	0.000373741	0.999626	CD4Naive_Tcell	~ age + (1|sex) + (1|subjectid) + (1|timepoint) + (1|adjmfc.group) + (1|timepoint:adjmfc.group)
TMEM9	1.37761e-08	0	0.17093	0.0392165	0	0.0579288	0.731924	CD4Naive_Tcell	~ age + (1|sex) + (1|subjectid) + (1|timepoint) + (1|adjmfc.group) + (1|timepoint:adjmfc.group)
CSRP1	0	0.0397144	0.0483105	1.13203e-10	0.0231823	0.0409224	0.84787	CD4Naive_Tcell	~ age + (1|sex) + (1|subjectid) + (1|timepoint) + (1|adjmfc.group) + (1|timepoint:adjmfc.group)
RPS10P7	0	3.24859e-10	0	0	0	0.00190757	0.998092	CD4Naive_Tcell	~ age + (1|sex) + (1|subjectid) + (1|timepoint) + (1|adjmfc.group) + (1|timepoint:adjmfc.group)
NAV1	0	0	0.0107112	0	0	0.00791613	0.981373	CD4Naive_Tcell	~ age + (1|sex) + (1|subjectid) + (1|timepoint) + (1|adjmfc.group) + (1|timepoint:adjmfc.group)
IPO9	0	0	0.223304	0.0259522	0	0.00010535	0.750639	CD4Naive_Tcell	~ age + (1|sex) + (1|subjectid) + (1|timepoint) + (1|adjmfc.group) + (1|timepoint:adjmfc.group)
TIMM17A	0	0	0.211986	7.55813e-08	0.0520854	0.00668509	0.729243	CD4Naive_Tcell	~ age + (1|sex) + (1|subjectid) + (1|timepoint) + (1|adjmfc.group) + (1|timepoint:adjmfc.group)
RNPEP	0.00544808	0.0260753	0.102324	9.11679e-11	0.0512925	0.00273792	0.812122	CD4Naive_Tcell	~ age + (1|sex) + (1|subjectid) + (1|timepoint) + (1|adjmfc.group) + (1|timepoint:adjmfc.group)
ARL8A	0	0.00968377	0	0	0	0.00582119	0.984495	CD4Naive_Tcell	~ age + (1|sex) + (1|subjectid) + (1|timepoint) + (1|adjmfc.group) + (1|timepoint:adjmfc.group)
PTPN7	0	1.82584e-09	0.371695	0	1.97807e-09	0.0257691	0.602536	CD4Naive_Tcell	~ age + (1|sex) + (1|subjectid) + (1|timepoint) + (1|adjmfc.group) + (1|timepoint:adjmfc.group)
UBE2T	0.0987086	0.0216314	0	0.0279912	0	0.0174322	0.834237	CD4Naive_Tcell	~ age + (1|sex) + (1|subjectid) + (1|timepoint) + (1|adjmfc.group) + (1|timepoint:adjmfc.group)
PPP1R12B	2.65418e-10	0	0.286964	0	3.93211e-10	0.084867	0.628169	CD4Naive_Tcell	~ age + (1|sex) + (1|subjectid) + (1|timepoint) + (1|adjmfc.group) + (1|timepoint:adjmfc.group)
KDM5B	0	7.84827e-11	0.300732	0.0693762	0	0.219105	0.410787	CD4Naive_Tcell	~ age + (1|sex) + (1|subjectid) + (1|timepoint) + (1|adjmfc.group) + (1|timepoint:adjmfc.group)
PCAT6	0	0	0.39827	0	0	0.154308	0.447423	CD4Naive_Tcell	~ age + (1|sex) + (1|subjectid) + (1|timepoint) + (1|adjmfc.group) + (1|timepoint:adjmfc.group)
RABIF	1.02098e-10	0.0576812	0	0.0832076	0	0.0204255	0.838686	CD4Naive_Tcell	~ age + (1|sex) + (1|subjectid) + (1|timepoint) + (1|adjmfc.group) + (1|timepoint:adjmfc.group)
KLHL12	1.5852e-10	2.43417e-10	0	0	0	0.0324162	0.967584	CD4Naive_Tcell	~ age + (1|sex) + (1|subjectid) + (1|timepoint) + (1|adjmfc.group) + (1|timepoint:adjmfc.group)
ADIPOR1	0	0	0.264643	0.00720368	0	0.0247836	0.70337	CD4Naive_Tcell	~ age + (1|sex) + (1|subjectid) + (1|timepoint) + (1|adjmfc.group) + (1|timepoint:adjmfc.group)
CYB5R1	0.0667063	0.0261825	0.20389	5.26123e-10	0	0.00404459	0.699176	CD4Naive_Tcell	~ age + (1|sex) + (1|subjectid) + (1|timepoint) + (1|adjmfc.group) + (1|timepoint:adjmfc.group)
TMEM183A	0	0	0	0	0	0.0525368	0.947463	CD4Naive_Tcell	~ age + (1|sex) + (1|subjectid) + (1|timepoint) + (1|adjmfc.group) + (1|timepoint:adjmfc.group)
LINC01136	0	0.0534267	0.087242	0	0	0.0403818	0.81895	CD4Naive_Tcell	~ age + (1|sex) + (1|subjectid) + (1|timepoint) + (1|adjmfc.group) + (1|timepoint:adjmfc.group)
BTG2	0.187768	0	0.262769	0	0.197541	0.0876198	0.264302	CD4Naive_Tcell	~ age + (1|sex) + (1|subjectid) + (1|timepoint) + (1|adjmfc.group) + (1|timepoint:adjmfc.group)
ATP2B4	0.0518348	0	0	1.36149e-10	0	0.0382676	0.909898	CD4Naive_Tcell	~ age + (1|sex) + (1|subjectid) + (1|timepoint) + (1|adjmfc.group) + (1|timepoint:adjmfc.group)
LAX1	0	5.27911e-10	0.253079	1.62609e-09	0	0.0130972	0.733824	CD4Naive_Tcell	~ age + (1|sex) + (1|subjectid) + (1|timepoint) + (1|adjmfc.group) + (1|timepoint:adjmfc.group)
ZC3H11A	0.0360756	1.78414e-10	0	4.04819e-10	0.0556941	0.0118695	0.896361	CD4Naive_Tcell	~ age + (1|sex) + (1|subjectid) + (1|timepoint) + (1|adjmfc.group) + (1|timepoint:adjmfc.group)
ZBED6	9.91281e-11	3.39747e-09	0	0	0.12844	0.104077	0.767482	CD4Naive_Tcell	~ age + (1|sex) + (1|subjectid) + (1|timepoint) + (1|adjmfc.group) + (1|timepoint:adjmfc.group)
SNRPE	0.258549	3.70548e-09	0.118152	5.35796e-11	0.0380122	0.0839527	0.501335	CD4Naive_Tcell	~ age + (1|sex) + (1|subjectid) + (1|timepoint) + (1|adjmfc.group) + (1|timepoint:adjmfc.group)
PPP1R15B	3.98216e-07	0	0.00467188	0	3.16397e-10	0.0338741	0.961454	CD4Naive_Tcell	~ age + (1|sex) + (1|subjectid) + (1|timepoint) + (1|adjmfc.group) + (1|timepoint:adjmfc.group)
PIK3C2B	0.0336541	0.0470998	0	0	0.0202204	0.0109904	0.888035	CD4Naive_Tcell	~ age + (1|sex) + (1|subjectid) + (1|timepoint) + (1|adjmfc.group) + (1|timepoint:adjmfc.group)
MDM4	2.57402e-09	0	0.584981	0.0161165	1.82176e-10	0.000596174	0.398306	CD4Naive_Tcell	~ age + (1|sex) + (1|subjectid) + (1|timepoint) + (1|adjmfc.group) + (1|timepoint:adjmfc.group)
RP11-430C7.4	0	0	0.189548	0.00900788	0	0.000496489	0.800948	CD4Naive_Tcell	~ age + (1|sex) + (1|subjectid) + (1|timepoint) + (1|adjmfc.group) + (1|timepoint:adjmfc.group)
RBBP5	0	0	0.00909416	0	0.170953	6.81214e-05	0.819885	CD4Naive_Tcell	~ age + (1|sex) + (1|subjectid) + (1|timepoint) + (1|adjmfc.group) + (1|timepoint:adjmfc.group)
DSTYK	0.0651922	0	0.0894103	0	0	0.0316906	0.813707	CD4Naive_Tcell	~ age + (1|sex) + (1|subjectid) + (1|timepoint) + (1|adjmfc.group) + (1|timepoint:adjmfc.group)
NUAK2	0.0234112	0	0.0307313	0	1.09535e-10	0.00800751	0.93785	CD4Naive_Tcell	~ age + (1|sex) + (1|subjectid) + (1|timepoint) + (1|adjmfc.group) + (1|timepoint:adjmfc.group)
MFSD4	0	0	0.0697035	0.00799047	0	0.00293089	0.919375	CD4Naive_Tcell	~ age + (1|sex) + (1|subjectid) + (1|timepoint) + (1|adjmfc.group) + (1|timepoint:adjmfc.group)
ELK4	0.16697	0	0.0171231	0	0	0.0403981	0.775509	CD4Naive_Tcell	~ age + (1|sex) + (1|subjectid) + (1|timepoint) + (1|adjmfc.group) + (1|timepoint:adjmfc.group)
NUCKS1	0	0	0.15503	0	0.166704	0.00546753	0.672799	CD4Naive_Tcell	~ age + (1|sex) + (1|subjectid) + (1|timepoint) + (1|adjmfc.group) + (1|timepoint:adjmfc.group)
RAB7L1	0	1.51188e-10	0.0661531	0	0.293197	0.00136062	0.639289	CD4Naive_Tcell	~ age + (1|sex) + (1|subjectid) + (1|timepoint) + (1|adjmfc.group) + (1|timepoint:adjmfc.group)
SLC41A1	0	0	0.360785	0	0.140294	0.0107708	0.48815	CD4Naive_Tcell	~ age + (1|sex) + (1|subjectid) + (1|timepoint) + (1|adjmfc.group) + (1|timepoint:adjmfc.group)
SRGAP2	0.012468	9.62095e-10	0.0647435	1.78745e-09	0.00762956	0.0410075	0.874151	CD4Naive_Tcell	~ age + (1|sex) + (1|subjectid) + (1|timepoint) + (1|adjmfc.group) + (1|timepoint:adjmfc.group)
IKBKE	0.156435	0.0258487	0.181309	0	0	0.009233	0.627174	CD4Naive_Tcell	~ age + (1|sex) + (1|subjectid) + (1|timepoint) + (1|adjmfc.group) + (1|timepoint:adjmfc.group)
RASSF5	0.0290163	3.52928e-10	0.0707596	0.0287306	1.73966e-08	0.0421131	0.82938	CD4Naive_Tcell	~ age + (1|sex) + (1|subjectid) + (1|timepoint) + (1|adjmfc.group) + (1|timepoint:adjmfc.group)
EIF2D	0.0328038	0	0	0.241568	0	0.00109434	0.724534	CD4Naive_Tcell	~ age + (1|sex) + (1|subjectid) + (1|timepoint) + (1|adjmfc.group) + (1|timepoint:adjmfc.group)
MAPKAPK2	0	0.0187893	0.0812511	0	1.32139e-09	0.0855764	0.814383	CD4Naive_Tcell	~ age + (1|sex) + (1|subjectid) + (1|timepoint) + (1|adjmfc.group) + (1|timepoint:adjmfc.group)
IL24	1.65456e-06	0.0565612	0.108509	0	0.029631	0.00194612	0.803351	CD4Naive_Tcell	~ age + (1|sex) + (1|subjectid) + (1|timepoint) + (1|adjmfc.group) + (1|timepoint:adjmfc.group)
FAIM3	0.0010153	0.00876347	0	0.447209	1.28681e-09	0.188752	0.354261	CD4Naive_Tcell	~ age + (1|sex) + (1|subjectid) + (1|timepoint) + (1|adjmfc.group) + (1|timepoint:adjmfc.group)
YOD1	0.060856	0	0	0	0	0.001289	0.937855	CD4Naive_Tcell	~ age + (1|sex) + (1|subjectid) + (1|timepoint) + (1|adjmfc.group) + (1|timepoint:adjmfc.group)
PFKFB2	0	0	0.0002256	0	0	0.164468	0.835306	CD4Naive_Tcell	~ age + (1|sex) + (1|subjectid) + (1|timepoint) + (1|adjmfc.group) + (1|timepoint:adjmfc.group)
CD55	0.0313854	0.0133098	0.300181	0.0277202	0.152045	0.0780094	0.397349	CD4Naive_Tcell	~ age + (1|sex) + (1|subjectid) + (1|timepoint) + (1|adjmfc.group) + (1|timepoint:adjmfc.group)
CR2	0.00149239	0	0.626391	0	0	0.00371906	0.368397	CD4Naive_Tcell	~ age + (1|sex) + (1|subjectid) + (1|timepoint) + (1|adjmfc.group) + (1|timepoint:adjmfc.group)
CR1	5.40191e-10	0	0.152974	0	0	0.102107	0.744919	CD4Naive_Tcell	~ age + (1|sex) + (1|subjectid) + (1|timepoint) + (1|adjmfc.group) + (1|timepoint:adjmfc.group)
CD46	0	0	0.104252	0.00490506	0	5.19756e-06	0.890837	CD4Naive_Tcell	~ age + (1|sex) + (1|subjectid) + (1|timepoint) + (1|adjmfc.group) + (1|timepoint:adjmfc.group)
G0S2	0.415955	0	0.0462383	0	0.0825482	0.00253919	0.45272	CD4Naive_Tcell	~ age + (1|sex) + (1|subjectid) + (1|timepoint) + (1|adjmfc.group) + (1|timepoint:adjmfc.group)
TRAF3IP3	0	0	0	0	0.235367	0.0151486	0.749485	CD4Naive_Tcell	~ age + (1|sex) + (1|subjectid) + (1|timepoint) + (1|adjmfc.group) + (1|timepoint:adjmfc.group)
DIEXF	0	0	0	0	0	2.8994e-05	0.999971	CD4Naive_Tcell	~ age + (1|sex) + (1|subjectid) + (1|timepoint) + (1|adjmfc.group) + (1|timepoint:adjmfc.group)
HHAT	4.88537e-10	0.00875287	0.311585	5.38882e-10	0.0534806	0.025662	0.60052	CD4Naive_Tcell	~ age + (1|sex) + (1|subjectid) + (1|timepoint) + (1|adjmfc.group) + (1|timepoint:adjmfc.group)
RCOR3	0	0	0	0	0	0.0199165	0.980083	CD4Naive_Tcell	~ age + (1|sex) + (1|subjectid) + (1|timepoint) + (1|adjmfc.group) + (1|timepoint:adjmfc.group)
TRAF5	0.058972	0.00339684	1.72644e-10	0.122755	0.0511466	0.132615	0.631115	CD4Naive_Tcell	~ age + (1|sex) + (1|subjectid) + (1|timepoint) + (1|adjmfc.group) + (1|timepoint:adjmfc.group)
SLC30A1	0	0.000313426	0	0	0	0.00230232	0.997384	CD4Naive_Tcell	~ age + (1|sex) + (1|subjectid) + (1|timepoint) + (1|adjmfc.group) + (1|timepoint:adjmfc.group)
LPGAT1	0.258454	0.0260218	0	0	0	0.0938139	0.62171	CD4Naive_Tcell	~ age + (1|sex) + (1|subjectid) + (1|timepoint) + (1|adjmfc.group) + (1|timepoint:adjmfc.group)
INTS7	2.88043e-10	3.75738e-09	0.0260614	0	0	0.00820266	0.965736	CD4Naive_Tcell	~ age + (1|sex) + (1|subjectid) + (1|timepoint) + (1|adjmfc.group) + (1|timepoint:adjmfc.group)
PPP2R5A	0.0272192	3.0201e-09	0.178162	0	5.63728e-10	0.00154319	0.793075	CD4Naive_Tcell	~ age + (1|sex) + (1|subjectid) + (1|timepoint) + (1|adjmfc.group) + (1|timepoint:adjmfc.group)
TMEM206	3.57474e-10	7.27733e-10	0.169702	3.78842e-09	0	0.0101624	0.820136	CD4Naive_Tcell	~ age + (1|sex) + (1|subjectid) + (1|timepoint) + (1|adjmfc.group) + (1|timepoint:adjmfc.group)
NENF	0.0472822	0.228228	0	0	0	0.0119563	0.712534	CD4Naive_Tcell	~ age + (1|sex) + (1|subjectid) + (1|timepoint) + (1|adjmfc.group) + (1|timepoint:adjmfc.group)
NSL1	3.90727e-10	0.0669769	0	0.107789	0	0.00241281	0.822822	CD4Naive_Tcell	~ age + (1|sex) + (1|subjectid) + (1|timepoint) + (1|adjmfc.group) + (1|timepoint:adjmfc.group)
TATDN3	0	2.85479e-10	0	2.71181e-10	0	0.00703209	0.992968	CD4Naive_Tcell	~ age + (1|sex) + (1|subjectid) + (1|timepoint) + (1|adjmfc.group) + (1|timepoint:adjmfc.group)
FLVCR1-AS1	9.56803e-11	0	0.345011	0	0.05367	0.0318658	0.569453	CD4Naive_Tcell	~ age + (1|sex) + (1|subjectid) + (1|timepoint) + (1|adjmfc.group) + (1|timepoint:adjmfc.group)
FLVCR1	2.76255e-09	8.01343e-09	0.242099	0.0273397	0.086229	0.000296493	0.644035	CD4Naive_Tcell	~ age + (1|sex) + (1|subjectid) + (1|timepoint) + (1|adjmfc.group) + (1|timepoint:adjmfc.group)
ANGEL2	1.29209e-10	9.02043e-10	0.175261	5.26756e-10	0	0.0064701	0.818269	CD4Naive_Tcell	~ age + (1|sex) + (1|subjectid) + (1|timepoint) + (1|adjmfc.group) + (1|timepoint:adjmfc.group)
RPS6KC1	0	0.0249647	5.78167e-10	0	0.106412	0.0031145	0.865508	CD4Naive_Tcell	~ age + (1|sex) + (1|subjectid) + (1|timepoint) + (1|adjmfc.group) + (1|timepoint:adjmfc.group)
SMYD2	0	0	0	0	0	0.109798	0.890202	CD4Naive_Tcell	~ age + (1|sex) + (1|subjectid) + (1|timepoint) + (1|adjmfc.group) + (1|timepoint:adjmfc.group)
PTPN14	0	0	0.292571	0	8.71102e-11	0.0565289	0.6509	CD4Naive_Tcell	~ age + (1|sex) + (1|subjectid) + (1|timepoint) + (1|adjmfc.group) + (1|timepoint:adjmfc.group)
CENPF	0	1.59728e-10	0	0	0	0.0355724	0.964428	CD4Naive_Tcell	~ age + (1|sex) + (1|subjectid) + (1|timepoint) + (1|adjmfc.group) + (1|timepoint:adjmfc.group)
KCTD3	0.00231589	0.0224629	0.016543	0	4.95147e-08	0.00225393	0.956424	CD4Naive_Tcell	~ age + (1|sex) + (1|subjectid) + (1|timepoint) + (1|adjmfc.group) + (1|timepoint:adjmfc.group)
GPATCH2	0.144322	4.56707e-09	0.203875	0	0	4.08023e-05	0.651762	CD4Naive_Tcell	~ age + (1|sex) + (1|subjectid) + (1|timepoint) + (1|adjmfc.group) + (1|timepoint:adjmfc.group)
RRP15	0	0	0.0367479	0	0	0.0155183	0.947734	CD4Naive_Tcell	~ age + (1|sex) + (1|subjectid) + (1|timepoint) + (1|adjmfc.group) + (1|timepoint:adjmfc.group)
LYPLAL1	0.111935	7.32864e-09	0.40552	7.04629e-11	0	0.000281526	0.482264	CD4Naive_Tcell	~ age + (1|sex) + (1|subjectid) + (1|timepoint) + (1|adjmfc.group) + (1|timepoint:adjmfc.group)
EPRS	0.0971493	0.0214927	0.024618	0	8.365e-09	0.000817254	0.855923	CD4Naive_Tcell	~ age + (1|sex) + (1|subjectid) + (1|timepoint) + (1|adjmfc.group) + (1|timepoint:adjmfc.group)
BPNT1	0.0805666	0	0.331071	0	0.069028	0.0113903	0.507944	CD4Naive_Tcell	~ age + (1|sex) + (1|subjectid) + (1|timepoint) + (1|adjmfc.group) + (1|timepoint:adjmfc.group)
IARS2	5.0439e-09	3.61222e-09	0.129299	1.29523e-08	0.0183798	0.0119348	0.840386	CD4Naive_Tcell	~ age + (1|sex) + (1|subjectid) + (1|timepoint) + (1|adjmfc.group) + (1|timepoint:adjmfc.group)
RAB3GAP2	0.0653445	0.065079	0.0396202	0	0	0.0240179	0.805938	CD4Naive_Tcell	~ age + (1|sex) + (1|subjectid) + (1|timepoint) + (1|adjmfc.group) + (1|timepoint:adjmfc.group)
HLX	0	0	0.113785	0	0	0.0175746	0.868641	CD4Naive_Tcell	~ age + (1|sex) + (1|subjectid) + (1|timepoint) + (1|adjmfc.group) + (1|timepoint:adjmfc.group)
DUSP10	0.010336	0	0.211434	0	0	0.00937061	0.76886	CD4Naive_Tcell	~ age + (1|sex) + (1|subjectid) + (1|timepoint) + (1|adjmfc.group) + (1|timepoint:adjmfc.group)
TAF1A	0	0.0243873	0	0	0	0.00122568	0.974387	CD4Naive_Tcell	~ age + (1|sex) + (1|subjectid) + (1|timepoint) + (1|adjmfc.group) + (1|timepoint:adjmfc.group)
RP11-378J18.3	0.0344267	0	0	0.0646331	8.7394e-10	0.01581	0.88513	CD4Naive_Tcell	~ age + (1|sex) + (1|subjectid) + (1|timepoint) + (1|adjmfc.group) + (1|timepoint:adjmfc.group)
MIA3	0.178486	0	0.306764	0.0564793	0	0.147034	0.311237	CD4Naive_Tcell	~ age + (1|sex) + (1|subjectid) + (1|timepoint) + (1|adjmfc.group) + (1|timepoint:adjmfc.group)
RP11-378J18.8	0	0.0368897	0.0268299	1.98646e-08	0.0469679	0.00238283	0.88693	CD4Naive_Tcell	~ age + (1|sex) + (1|subjectid) + (1|timepoint) + (1|adjmfc.group) + (1|timepoint:adjmfc.group)
AIDA	0	0	0	0	0	0.000815133	0.999185	CD4Naive_Tcell	~ age + (1|sex) + (1|subjectid) + (1|timepoint) + (1|adjmfc.group) + (1|timepoint:adjmfc.group)
BROX	0.0196769	0	0.190693	0	6.95924e-10	0.114651	0.674979	CD4Naive_Tcell	~ age + (1|sex) + (1|subjectid) + (1|timepoint) + (1|adjmfc.group) + (1|timepoint:adjmfc.group)
RP11-452F19.3	0.310314	0.0374351	0	0	0	0.000319898	0.651931	CD4Naive_Tcell	~ age + (1|sex) + (1|subjectid) + (1|timepoint) + (1|adjmfc.group) + (1|timepoint:adjmfc.group)
TLR5	0.0273538	0	0	0.0567668	0	0.0320461	0.883833	CD4Naive_Tcell	~ age + (1|sex) + (1|subjectid) + (1|timepoint) + (1|adjmfc.group) + (1|timepoint:adjmfc.group)
SUSD4	0.0398148	0	0.435501	0	0	0.0204549	0.504229	CD4Naive_Tcell	~ age + (1|sex) + (1|subjectid) + (1|timepoint) + (1|adjmfc.group) + (1|timepoint:adjmfc.group)
CAPN2	0.125975	2.96722e-09	0.165041	0.094269	4.61549e-08	0.00118102	0.613534	CD4Naive_Tcell	~ age + (1|sex) + (1|subjectid) + (1|timepoint) + (1|adjmfc.group) + (1|timepoint:adjmfc.group)
TP53BP2	0	0	0	0	0	0.00167331	0.998327	CD4Naive_Tcell	~ age + (1|sex) + (1|subjectid) + (1|timepoint) + (1|adjmfc.group) + (1|timepoint:adjmfc.group)
RP11-504P24.8	0.0664717	0	0.212617	0.0563263	0.0453999	0.0165365	0.602649	CD4Naive_Tcell	~ age + (1|sex) + (1|subjectid) + (1|timepoint) + (1|adjmfc.group) + (1|timepoint:adjmfc.group)
FBXO28	0.0380828	0.0329662	0.307393	0	0.00766098	0.00122946	0.612668	CD4Naive_Tcell	~ age + (1|sex) + (1|subjectid) + (1|timepoint) + (1|adjmfc.group) + (1|timepoint:adjmfc.group)
DEGS1	6.94613e-08	0	0.263586	0.0120504	0.231971	0.10867	0.383722	CD4Naive_Tcell	~ age + (1|sex) + (1|subjectid) + (1|timepoint) + (1|adjmfc.group) + (1|timepoint:adjmfc.group)
NVL	1.0427e-08	0.00559049	0.0198837	0	7.34366e-08	0.0096899	0.964836	CD4Naive_Tcell	~ age + (1|sex) + (1|subjectid) + (1|timepoint) + (1|adjmfc.group) + (1|timepoint:adjmfc.group)
CNIH4	0	2.09033e-08	0.169799	2.05329e-08	0.0447845	0.0627665	0.72265	CD4Naive_Tcell	~ age + (1|sex) + (1|subjectid) + (1|timepoint) + (1|adjmfc.group) + (1|timepoint:adjmfc.group)
WDR26	0	0	0	0.0304183	0	0.0798127	0.889769	CD4Naive_Tcell	~ age + (1|sex) + (1|subjectid) + (1|timepoint) + (1|adjmfc.group) + (1|timepoint:adjmfc.group)
LBR	0	0	0	0	0	0.022606	0.977394	CD4Naive_Tcell	~ age + (1|sex) + (1|subjectid) + (1|timepoint) + (1|adjmfc.group) + (1|timepoint:adjmfc.group)
SRP9	0	1.15231e-09	0.298929	0	0.0167458	0.00417545	0.68015	CD4Naive_Tcell	~ age + (1|sex) + (1|subjectid) + (1|timepoint) + (1|adjmfc.group) + (1|timepoint:adjmfc.group)
EPHX1	0	2.93751e-10	0.249035	0	0.0662158	0.0341942	0.650555	CD4Naive_Tcell	~ age + (1|sex) + (1|subjectid) + (1|timepoint) + (1|adjmfc.group) + (1|timepoint:adjmfc.group)
RP11-285F7.2	4.8264e-09	0	0.171515	0	0.0772976	0.00774422	0.743444	CD4Naive_Tcell	~ age + (1|sex) + (1|subjectid) + (1|timepoint) + (1|adjmfc.group) + (1|timepoint:adjmfc.group)
TMEM63A	0.322051	0	0	0.0261666	0	0.00772088	0.644062	CD4Naive_Tcell	~ age + (1|sex) + (1|subjectid) + (1|timepoint) + (1|adjmfc.group) + (1|timepoint:adjmfc.group)
PYCR2	0	0	0.375191	8.27951e-10	0.198216	0.0617754	0.364818	CD4Naive_Tcell	~ age + (1|sex) + (1|subjectid) + (1|timepoint) + (1|adjmfc.group) + (1|timepoint:adjmfc.group)
SDE2	0.101152	0	0	0	0	0.00418955	0.894658	CD4Naive_Tcell	~ age + (1|sex) + (1|subjectid) + (1|timepoint) + (1|adjmfc.group) + (1|timepoint:adjmfc.group)
H3F3A	9.32194e-11	0	1.57824e-09	0	0	0.380431	0.619569	CD4Naive_Tcell	~ age + (1|sex) + (1|subjectid) + (1|timepoint) + (1|adjmfc.group) + (1|timepoint:adjmfc.group)
ACBD3	0.17423	0	0.155699	0	0.073297	0.00332768	0.593447	CD4Naive_Tcell	~ age + (1|sex) + (1|subjectid) + (1|timepoint) + (1|adjmfc.group) + (1|timepoint:adjmfc.group)
LIN9	0.0708626	1.0349e-09	0	1.84757e-10	0	0.041559	0.887578	CD4Naive_Tcell	~ age + (1|sex) + (1|subjectid) + (1|timepoint) + (1|adjmfc.group) + (1|timepoint:adjmfc.group)
PARP1	0	0	0.248255	0	0	0.012972	0.738773	CD4Naive_Tcell	~ age + (1|sex) + (1|subjectid) + (1|timepoint) + (1|adjmfc.group) + (1|timepoint:adjmfc.group)
ITPKB	7.37417e-09	1.85054e-09	0.106099	0	0.107732	0.000683166	0.785485	CD4Naive_Tcell	~ age + (1|sex) + (1|subjectid) + (1|timepoint) + (1|adjmfc.group) + (1|timepoint:adjmfc.group)
ITPKB-AS1	0	9.35925e-08	0.379153	0	0	0.0154797	0.605367	CD4Naive_Tcell	~ age + (1|sex) + (1|subjectid) + (1|timepoint) + (1|adjmfc.group) + (1|timepoint:adjmfc.group)
ADCK3	0	0	0	0	0	0.0683434	0.931657	CD4Naive_Tcell	~ age + (1|sex) + (1|subjectid) + (1|timepoint) + (1|adjmfc.group) + (1|timepoint:adjmfc.group)
ZNF678	0	0	0	0	0	0.00315805	0.996842	CD4Naive_Tcell	~ age + (1|sex) + (1|subjectid) + (1|timepoint) + (1|adjmfc.group) + (1|timepoint:adjmfc.group)
SNAP47	0	0	0	0	0	0.0349276	0.965072	CD4Naive_Tcell	~ age + (1|sex) + (1|subjectid) + (1|timepoint) + (1|adjmfc.group) + (1|timepoint:adjmfc.group)
JMJD4	0	0	0	0	0.159503	0.00251104	0.837986	CD4Naive_Tcell	~ age + (1|sex) + (1|subjectid) + (1|timepoint) + (1|adjmfc.group) + (1|timepoint:adjmfc.group)
ARF1	0	0	5.05502e-10	0.0854765	0	0.0440585	0.870465	CD4Naive_Tcell	~ age + (1|sex) + (1|subjectid) + (1|timepoint) + (1|adjmfc.group) + (1|timepoint:adjmfc.group)
C1orf35	3.66356e-10	0.0254951	2.14334e-08	0	0.096496	0.000101498	0.877907	CD4Naive_Tcell	~ age + (1|sex) + (1|subjectid) + (1|timepoint) + (1|adjmfc.group) + (1|timepoint:adjmfc.group)
MRPL55	0.315115	0	0.0160192	0	0.0316527	0.00880813	0.628405	CD4Naive_Tcell	~ age + (1|sex) + (1|subjectid) + (1|timepoint) + (1|adjmfc.group) + (1|timepoint:adjmfc.group)
GUK1	0	0	0.0405717	0	0	0.0126004	0.946828	CD4Naive_Tcell	~ age + (1|sex) + (1|subjectid) + (1|timepoint) + (1|adjmfc.group) + (1|timepoint:adjmfc.group)
IBA57	0.0694184	0	0	0	0	0.0269528	0.903629	CD4Naive_Tcell	~ age + (1|sex) + (1|subjectid) + (1|timepoint) + (1|adjmfc.group) + (1|timepoint:adjmfc.group)
OBSCN	0	0	0	1.31354e-10	0.0311023	0.0291559	0.939742	CD4Naive_Tcell	~ age + (1|sex) + (1|subjectid) + (1|timepoint) + (1|adjmfc.group) + (1|timepoint:adjmfc.group)
TRIM11	0.113739	0	0	0	0	0.00566215	0.880599	CD4Naive_Tcell	~ age + (1|sex) + (1|subjectid) + (1|timepoint) + (1|adjmfc.group) + (1|timepoint:adjmfc.group)
HIST3H2A	1.01219e-08	0	0.398753	0	0.019853	0.0277705	0.553623	CD4Naive_Tcell	~ age + (1|sex) + (1|subjectid) + (1|timepoint) + (1|adjmfc.group) + (1|timepoint:adjmfc.group)
HIST3H2BB	0.117755	0.0153641	0.253761	0	0	0.0206593	0.59246	CD4Naive_Tcell	~ age + (1|sex) + (1|subjectid) + (1|timepoint) + (1|adjmfc.group) + (1|timepoint:adjmfc.group)
RNF187	2.06727e-10	0.0329502	4.27047e-09	3.81781e-10	0	0.0248092	0.942241	CD4Naive_Tcell	~ age + (1|sex) + (1|subjectid) + (1|timepoint) + (1|adjmfc.group) + (1|timepoint:adjmfc.group)
RHOU	0.0090813	0.0509776	0.102367	0	2.52972e-09	0.0152024	0.822371	CD4Naive_Tcell	~ age + (1|sex) + (1|subjectid) + (1|timepoint) + (1|adjmfc.group) + (1|timepoint:adjmfc.group)
RAB4A	0	0	0.239264	0	0.315007	0.00615156	0.439577	CD4Naive_Tcell	~ age + (1|sex) + (1|subjectid) + (1|timepoint) + (1|adjmfc.group) + (1|timepoint:adjmfc.group)
RP4-803J11.2	0	0	0.232293	0	2.46889e-09	0.103426	0.664281	CD4Naive_Tcell	~ age + (1|sex) + (1|subjectid) + (1|timepoint) + (1|adjmfc.group) + (1|timepoint:adjmfc.group)
CCSAP	6.60105e-09	0.0397933	0.0141547	0	0.0206668	0.00470582	0.920679	CD4Naive_Tcell	~ age + (1|sex) + (1|subjectid) + (1|timepoint) + (1|adjmfc.group) + (1|timepoint:adjmfc.group)
NUP133	0	0	0	0	0	0.0371579	0.962842	CD4Naive_Tcell	~ age + (1|sex) + (1|subjectid) + (1|timepoint) + (1|adjmfc.group) + (1|timepoint:adjmfc.group)
ABCB10	0	0.00505244	0	0.0394177	0	0.0423709	0.913159	CD4Naive_Tcell	~ age + (1|sex) + (1|subjectid) + (1|timepoint) + (1|adjmfc.group) + (1|timepoint:adjmfc.group)
TAF5L	0	0	2.00508e-10	0	0	0.0016735	0.998327	CD4Naive_Tcell	~ age + (1|sex) + (1|subjectid) + (1|timepoint) + (1|adjmfc.group) + (1|timepoint:adjmfc.group)
URB2	0.0457556	0	0	0	0.066569	0.0104876	0.877188	CD4Naive_Tcell	~ age + (1|sex) + (1|subjectid) + (1|timepoint) + (1|adjmfc.group) + (1|timepoint:adjmfc.group)
GALNT2	0	0	0.0328329	0	0	0.139142	0.828025	CD4Naive_Tcell	~ age + (1|sex) + (1|subjectid) + (1|timepoint) + (1|adjmfc.group) + (1|timepoint:adjmfc.group)
COG2	0	0	0	0	0.087512	0.00200132	0.910487	CD4Naive_Tcell	~ age + (1|sex) + (1|subjectid) + (1|timepoint) + (1|adjmfc.group) + (1|timepoint:adjmfc.group)
TTC13	1.2035e-10	0	7.44474e-10	0.087924	3.17955e-10	0.0396727	0.872403	CD4Naive_Tcell	~ age + (1|sex) + (1|subjectid) + (1|timepoint) + (1|adjmfc.group) + (1|timepoint:adjmfc.group)
ARV1	1.02191e-09	0	0.014611	0.0411249	0.00445383	0.0127926	0.927018	CD4Naive_Tcell	~ age + (1|sex) + (1|subjectid) + (1|timepoint) + (1|adjmfc.group) + (1|timepoint:adjmfc.group)
FAM89A	1.88115e-10	3.5629e-10	0	0.0870199	0	0.0133355	0.899645	CD4Naive_Tcell	~ age + (1|sex) + (1|subjectid) + (1|timepoint) + (1|adjmfc.group) + (1|timepoint:adjmfc.group)
C1orf131	0.0605123	0	0.0247605	0.0404552	9.2706e-10	0.000166405	0.874106	CD4Naive_Tcell	~ age + (1|sex) + (1|subjectid) + (1|timepoint) + (1|adjmfc.group) + (1|timepoint:adjmfc.group)
GNPAT	0	0	0.0714414	0	0	0.0383241	0.890234	CD4Naive_Tcell	~ age + (1|sex) + (1|subjectid) + (1|timepoint) + (1|adjmfc.group) + (1|timepoint:adjmfc.group)
EXOC8	0.0231747	0	0.0815269	0	0	0.123284	0.772014	CD4Naive_Tcell	~ age + (1|sex) + (1|subjectid) + (1|timepoint) + (1|adjmfc.group) + (1|timepoint:adjmfc.group)
SPRTN	0	0	0.278533	0	0	0.00323567	0.718232	CD4Naive_Tcell	~ age + (1|sex) + (1|subjectid) + (1|timepoint) + (1|adjmfc.group) + (1|timepoint:adjmfc.group)
EGLN1	0	0	0	0	0	0.0144425	0.985557	CD4Naive_Tcell	~ age + (1|sex) + (1|subjectid) + (1|timepoint) + (1|adjmfc.group) + (1|timepoint:adjmfc.group)
RP11-295G20.2	5.12726e-10	0.0335467	0.0675	0	0.114887	0.0220507	0.762015	CD4Naive_Tcell	~ age + (1|sex) + (1|subjectid) + (1|timepoint) + (1|adjmfc.group) + (1|timepoint:adjmfc.group)
TSNAX	0	0	0	0	0	6.10458e-05	0.999939	CD4Naive_Tcell	~ age + (1|sex) + (1|subjectid) + (1|timepoint) + (1|adjmfc.group) + (1|timepoint:adjmfc.group)
DISC1	0.0970141	0	1.28206e-10	0.0408791	0	0.0212851	0.840822	CD4Naive_Tcell	~ age + (1|sex) + (1|subjectid) + (1|timepoint) + (1|adjmfc.group) + (1|timepoint:adjmfc.group)
MAP10	0	0.0184439	0	0	0	0.00184352	0.979713	CD4Naive_Tcell	~ age + (1|sex) + (1|subjectid) + (1|timepoint) + (1|adjmfc.group) + (1|timepoint:adjmfc.group)
NTPCR	0	0.0388016	0.493959	0.020352	0	4.99175e-05	0.446838	CD4Naive_Tcell	~ age + (1|sex) + (1|subjectid) + (1|timepoint) + (1|adjmfc.group) + (1|timepoint:adjmfc.group)
PCNXL2	0	0	0.0970676	0	0	0.00327025	0.899662	CD4Naive_Tcell	~ age + (1|sex) + (1|subjectid) + (1|timepoint) + (1|adjmfc.group) + (1|timepoint:adjmfc.group)
RP5-827C21.4	0.16829	0	0.207305	0	0.203213	0.0125165	0.408675	CD4Naive_Tcell	~ age + (1|sex) + (1|subjectid) + (1|timepoint) + (1|adjmfc.group) + (1|timepoint:adjmfc.group)
COA6	5.3407e-11	0	0.459904	0.00139684	0.0747231	6.48667e-05	0.463911	CD4Naive_Tcell	~ age + (1|sex) + (1|subjectid) + (1|timepoint) + (1|adjmfc.group) + (1|timepoint:adjmfc.group)
TARBP1	0	9.19753e-11	0.212262	0	0	0.0373362	0.750402	CD4Naive_Tcell	~ age + (1|sex) + (1|subjectid) + (1|timepoint) + (1|adjmfc.group) + (1|timepoint:adjmfc.group)
IRF2BP2	0	0	0.00834154	0	0.521312	0.000981289	0.469365	CD4Naive_Tcell	~ age + (1|sex) + (1|subjectid) + (1|timepoint) + (1|adjmfc.group) + (1|timepoint:adjmfc.group)
TOMM20	5.78042e-10	0	0.0701754	0	0.284888	0.000178052	0.644759	CD4Naive_Tcell	~ age + (1|sex) + (1|subjectid) + (1|timepoint) + (1|adjmfc.group) + (1|timepoint:adjmfc.group)
RBM34	0.0802291	1.61849e-10	1.4858e-09	0	0.0670218	0.00554047	0.847209	CD4Naive_Tcell	~ age + (1|sex) + (1|subjectid) + (1|timepoint) + (1|adjmfc.group) + (1|timepoint:adjmfc.group)
ARID4B	0.364493	0.0477112	1.30586e-10	0	0.0471455	0.015843	0.524808	CD4Naive_Tcell	~ age + (1|sex) + (1|subjectid) + (1|timepoint) + (1|adjmfc.group) + (1|timepoint:adjmfc.group)
GGPS1	0.143681	0	0	0.0214448	0	0.215701	0.619173	CD4Naive_Tcell	~ age + (1|sex) + (1|subjectid) + (1|timepoint) + (1|adjmfc.group) + (1|timepoint:adjmfc.group)
TBCE	2.11958e-10	0.0232124	0	0	0.22974	0.0449103	0.702137	CD4Naive_Tcell	~ age + (1|sex) + (1|subjectid) + (1|timepoint) + (1|adjmfc.group) + (1|timepoint:adjmfc.group)
B3GALNT2	0.0164042	0	0	7.70438e-10	0.0172022	0.00544609	0.960948	CD4Naive_Tcell	~ age + (1|sex) + (1|subjectid) + (1|timepoint) + (1|adjmfc.group) + (1|timepoint:adjmfc.group)
LYST	0.0270535	0	0.273347	0	0.142921	0.00694594	0.549732	CD4Naive_Tcell	~ age + (1|sex) + (1|subjectid) + (1|timepoint) + (1|adjmfc.group) + (1|timepoint:adjmfc.group)
GPR137B	0.0233001	0	0.176583	0.0487454	0	0.0278429	0.723528	CD4Naive_Tcell	~ age + (1|sex) + (1|subjectid) + (1|timepoint) + (1|adjmfc.group) + (1|timepoint:adjmfc.group)
ERO1LB	1.00282e-08	1.10274e-08	0	0.00952781	0.0961073	0.00437038	0.889994	CD4Naive_Tcell	~ age + (1|sex) + (1|subjectid) + (1|timepoint) + (1|adjmfc.group) + (1|timepoint:adjmfc.group)
LGALS8	0.062032	2.45633e-09	0.314084	1.08257e-10	0	0.00493041	0.618953	CD4Naive_Tcell	~ age + (1|sex) + (1|subjectid) + (1|timepoint) + (1|adjmfc.group) + (1|timepoint:adjmfc.group)
RP11-385F5.5	0	1.92735e-10	0.301252	0	0.00100304	0.0458178	0.651927	CD4Naive_Tcell	~ age + (1|sex) + (1|subjectid) + (1|timepoint) + (1|adjmfc.group) + (1|timepoint:adjmfc.group)
HEATR1	0	0	0	9.94408e-10	0.0339657	0.000870034	0.965164	CD4Naive_Tcell	~ age + (1|sex) + (1|subjectid) + (1|timepoint) + (1|adjmfc.group) + (1|timepoint:adjmfc.group)
MTR	0	0	0.255516	2.5064e-10	0.19763	0.0199977	0.526856	CD4Naive_Tcell	~ age + (1|sex) + (1|subjectid) + (1|timepoint) + (1|adjmfc.group) + (1|timepoint:adjmfc.group)
CHRM3	0.260543	0	0.245404	0	0	0.00662135	0.487432	CD4Naive_Tcell	~ age + (1|sex) + (1|subjectid) + (1|timepoint) + (1|adjmfc.group) + (1|timepoint:adjmfc.group)
FH	0.158754	1.41266e-09	0	0.0262066	0.00544899	0.0462466	0.763344	CD4Naive_Tcell	~ age + (1|sex) + (1|subjectid) + (1|timepoint) + (1|adjmfc.group) + (1|timepoint:adjmfc.group)
KMO	1.55841e-10	0	0.315608	0.0605285	6.58057e-10	0.0223631	0.6015	CD4Naive_Tcell	~ age + (1|sex) + (1|subjectid) + (1|timepoint) + (1|adjmfc.group) + (1|timepoint:adjmfc.group)
OPN3	0.0168463	4.6747e-10	0	0	0	0.012962	0.970192	CD4Naive_Tcell	~ age + (1|sex) + (1|subjectid) + (1|timepoint) + (1|adjmfc.group) + (1|timepoint:adjmfc.group)
CHML	0	0	0.147397	0	0	0.0424983	0.810104	CD4Naive_Tcell	~ age + (1|sex) + (1|subjectid) + (1|timepoint) + (1|adjmfc.group) + (1|timepoint:adjmfc.group)
CEP170	0.0544377	0	0	0.0127574	0	0.0022064	0.930598	CD4Naive_Tcell	~ age + (1|sex) + (1|subjectid) + (1|timepoint) + (1|adjmfc.group) + (1|timepoint:adjmfc.group)
SDCCAG8	0.108626	4.8564e-09	0	2.92068e-08	0.0165528	0.000419107	0.874402	CD4Naive_Tcell	~ age + (1|sex) + (1|subjectid) + (1|timepoint) + (1|adjmfc.group) + (1|timepoint:adjmfc.group)
AKT3	3.8605e-09	0.0213083	0.112173	9.97026e-10	1.42732e-10	0.0055238	0.860995	CD4Naive_Tcell	~ age + (1|sex) + (1|subjectid) + (1|timepoint) + (1|adjmfc.group) + (1|timepoint:adjmfc.group)
ZBTB18	0.00491019	0	0.0459639	0.0301533	1.50683e-10	0.0624086	0.856564	CD4Naive_Tcell	~ age + (1|sex) + (1|subjectid) + (1|timepoint) + (1|adjmfc.group) + (1|timepoint:adjmfc.group)
ADSS	0.101956	0.0516395	0	0	0	0.0987017	0.747703	CD4Naive_Tcell	~ age + (1|sex) + (1|subjectid) + (1|timepoint) + (1|adjmfc.group) + (1|timepoint:adjmfc.group)
DESI2	0.135639	0	0.080584	0.085651	0	0.00352212	0.694603	CD4Naive_Tcell	~ age + (1|sex) + (1|subjectid) + (1|timepoint) + (1|adjmfc.group) + (1|timepoint:adjmfc.group)
COX20	0	0	0.262115	0	0	0.00259576	0.73529	CD4Naive_Tcell	~ age + (1|sex) + (1|subjectid) + (1|timepoint) + (1|adjmfc.group) + (1|timepoint:adjmfc.group)
HNRNPU-AS1	0.163511	9.42942e-11	0.296759	0	0	0.0018828	0.537847	CD4Naive_Tcell	~ age + (1|sex) + (1|subjectid) + (1|timepoint) + (1|adjmfc.group) + (1|timepoint:adjmfc.group)
HNRNPU	0.0749681	0.195705	0.255952	0	0	0.031232	0.442143	CD4Naive_Tcell	~ age + (1|sex) + (1|subjectid) + (1|timepoint) + (1|adjmfc.group) + (1|timepoint:adjmfc.group)
RP11-156E8.1	0.0987198	4.55525e-10	0.349369	0	0.0183016	0.0404946	0.493115	CD4Naive_Tcell	~ age + (1|sex) + (1|subjectid) + (1|timepoint) + (1|adjmfc.group) + (1|timepoint:adjmfc.group)
EFCAB2	0.0406407	0	0.202209	0.0365961	0	0.107971	0.612583	CD4Naive_Tcell	~ age + (1|sex) + (1|subjectid) + (1|timepoint) + (1|adjmfc.group) + (1|timepoint:adjmfc.group)
SMYD3	0	0	0	0	0	0.00126106	0.998739	CD4Naive_Tcell	~ age + (1|sex) + (1|subjectid) + (1|timepoint) + (1|adjmfc.group) + (1|timepoint:adjmfc.group)
TFB2M	0	6.38117e-10	0.0298667	9.84598e-11	0	0.0257926	0.944341	CD4Naive_Tcell	~ age + (1|sex) + (1|subjectid) + (1|timepoint) + (1|adjmfc.group) + (1|timepoint:adjmfc.group)
CNST	0.292692	0	0.111281	0	0	0.0501021	0.545925	CD4Naive_Tcell	~ age + (1|sex) + (1|subjectid) + (1|timepoint) + (1|adjmfc.group) + (1|timepoint:adjmfc.group)
RP11-439E19.9	0	0.0348828	0.331606	1.52115e-08	0.00579136	0.00761683	0.620103	CD4Naive_Tcell	~ age + (1|sex) + (1|subjectid) + (1|timepoint) + (1|adjmfc.group) + (1|timepoint:adjmfc.group)
SCCPDH	0.0376984	0	0.481805	0	2.11095e-10	0.0102041	0.470292	CD4Naive_Tcell	~ age + (1|sex) + (1|subjectid) + (1|timepoint) + (1|adjmfc.group) + (1|timepoint:adjmfc.group)
AHCTF1	0	0	0.170286	0	0	1.37374e-05	0.8297	CD4Naive_Tcell	~ age + (1|sex) + (1|subjectid) + (1|timepoint) + (1|adjmfc.group) + (1|timepoint:adjmfc.group)
ZNF669	0	0	0.236246	0	6.00665e-10	0.00212898	0.761625	CD4Naive_Tcell	~ age + (1|sex) + (1|subjectid) + (1|timepoint) + (1|adjmfc.group) + (1|timepoint:adjmfc.group)
ZNF124	0	0	0	0.0222315	0	0.0100892	0.967679	CD4Naive_Tcell	~ age + (1|sex) + (1|subjectid) + (1|timepoint) + (1|adjmfc.group) + (1|timepoint:adjmfc.group)
RP11-488L18.10	0	0	0.305665	0.00782898	0	0.000196334	0.68631	CD4Naive_Tcell	~ age + (1|sex) + (1|subjectid) + (1|timepoint) + (1|adjmfc.group) + (1|timepoint:adjmfc.group)
ZNF496	0	0	0.132082	3.06654e-10	0.00895655	0.011227	0.847734	CD4Naive_Tcell	~ age + (1|sex) + (1|subjectid) + (1|timepoint) + (1|adjmfc.group) + (1|timepoint:adjmfc.group)
NLRP3	0	0	0	0	0	0.0177734	0.982227	CD4Naive_Tcell	~ age + (1|sex) + (1|subjectid) + (1|timepoint) + (1|adjmfc.group) + (1|timepoint:adjmfc.group)
TRIM58	0	0	0.20367	0.0348794	0.062411	0.0328245	0.666215	CD4Naive_Tcell	~ age + (1|sex) + (1|subjectid) + (1|timepoint) + (1|adjmfc.group) + (1|timepoint:adjmfc.group)
SH3BP5L	0.00588452	0	0.0393883	0	0	0.0145882	0.940139	CD4Naive_Tcell	~ age + (1|sex) + (1|subjectid) + (1|timepoint) + (1|adjmfc.group) + (1|timepoint:adjmfc.group)
ZNF672	0	0	0	0	0	0.0149215	0.985078	CD4Naive_Tcell	~ age + (1|sex) + (1|subjectid) + (1|timepoint) + (1|adjmfc.group) + (1|timepoint:adjmfc.group)
ZNF692	2.96825e-10	0.032085	0.325378	1.05532e-10	0	0.0528468	0.589691	CD4Naive_Tcell	~ age + (1|sex) + (1|subjectid) + (1|timepoint) + (1|adjmfc.group) + (1|timepoint:adjmfc.group)
PGBD2	0	1.85159e-10	0.0692297	1.7614e-08	0.0808054	0.00241532	0.84755	CD4Naive_Tcell	~ age + (1|sex) + (1|subjectid) + (1|timepoint) + (1|adjmfc.group) + (1|timepoint:adjmfc.group)
SH3YL1	1.14895e-10	0	0.739969	0.000616901	0.00663013	0.193397	0.0593878	CD4Naive_Tcell	~ age + (1|sex) + (1|subjectid) + (1|timepoint) + (1|adjmfc.group) + (1|timepoint:adjmfc.group)
ACP1	2.67215e-10	0	1.41679e-09	0	0.101984	0.0241011	0.873915	CD4Naive_Tcell	~ age + (1|sex) + (1|subjectid) + (1|timepoint) + (1|adjmfc.group) + (1|timepoint:adjmfc.group)
TMEM18	1.98488e-10	0.00690561	0.285601	0	7.22648e-11	0.0371988	0.670295	CD4Naive_Tcell	~ age + (1|sex) + (1|subjectid) + (1|timepoint) + (1|adjmfc.group) + (1|timepoint:adjmfc.group)
TSSC1	0	0.00941927	0	0	0	0.00728663	0.983294	CD4Naive_Tcell	~ age + (1|sex) + (1|subjectid) + (1|timepoint) + (1|adjmfc.group) + (1|timepoint:adjmfc.group)
TRAPPC12	0	0	0	0	0.0440461	0.0996157	0.856338	CD4Naive_Tcell	~ age + (1|sex) + (1|subjectid) + (1|timepoint) + (1|adjmfc.group) + (1|timepoint:adjmfc.group)
TRAPPC12-AS1	0	0	0.278425	0	0	0.00646024	0.715114	CD4Naive_Tcell	~ age + (1|sex) + (1|subjectid) + (1|timepoint) + (1|adjmfc.group) + (1|timepoint:adjmfc.group)
ADI1	1.08312e-09	0	0.327973	9.39594e-11	1.42776e-08	0.0532303	0.618796	CD4Naive_Tcell	~ age + (1|sex) + (1|subjectid) + (1|timepoint) + (1|adjmfc.group) + (1|timepoint:adjmfc.group)
AC142528.1	0.0640714	0	0	0	0.0572029	0.000305822	0.87842	CD4Naive_Tcell	~ age + (1|sex) + (1|subjectid) + (1|timepoint) + (1|adjmfc.group) + (1|timepoint:adjmfc.group)
AC108488.4	0.0248772	0	0	6.25101e-10	7.41642e-10	0.00720518	0.967918	CD4Naive_Tcell	~ age + (1|sex) + (1|subjectid) + (1|timepoint) + (1|adjmfc.group) + (1|timepoint:adjmfc.group)
RNASEH1	0.0204611	3.75252e-10	0	0	0.127736	0.219777	0.632026	CD4Naive_Tcell	~ age + (1|sex) + (1|subjectid) + (1|timepoint) + (1|adjmfc.group) + (1|timepoint:adjmfc.group)
RNASEH1-AS1	0	0	0	0	0	0.00607009	0.99393	CD4Naive_Tcell	~ age + (1|sex) + (1|subjectid) + (1|timepoint) + (1|adjmfc.group) + (1|timepoint:adjmfc.group)
RPS7	0.149571	3.65517e-08	0.529621	0	0.0882878	0.0654566	0.167064	CD4Naive_Tcell	~ age + (1|sex) + (1|subjectid) + (1|timepoint) + (1|adjmfc.group) + (1|timepoint:adjmfc.group)
CMPK2	0.00975924	0	0.261675	0.207398	0	0.00131358	0.519854	CD4Naive_Tcell	~ age + (1|sex) + (1|subjectid) + (1|timepoint) + (1|adjmfc.group) + (1|timepoint:adjmfc.group)
RSAD2	0	1.09329e-07	0.327388	0.0166916	0.141731	0.000328397	0.513861	CD4Naive_Tcell	~ age + (1|sex) + (1|subjectid) + (1|timepoint) + (1|adjmfc.group) + (1|timepoint:adjmfc.group)
RNF144A	0.0360316	4.19845e-10	0	0	2.49206e-10	0.00139385	0.962575	CD4Naive_Tcell	~ age + (1|sex) + (1|subjectid) + (1|timepoint) + (1|adjmfc.group) + (1|timepoint:adjmfc.group)
AC092580.4	0.0855759	0	0.490756	0	0	0.000278298	0.42339	CD4Naive_Tcell	~ age + (1|sex) + (1|subjectid) + (1|timepoint) + (1|adjmfc.group) + (1|timepoint:adjmfc.group)
ID2	0.00179312	0	0.293813	0	0.0775295	0.43187	0.194995	CD4Naive_Tcell	~ age + (1|sex) + (1|subjectid) + (1|timepoint) + (1|adjmfc.group) + (1|timepoint:adjmfc.group)
KIDINS220	0.0258352	0.0508518	0.306329	0.0225961	4.62056e-10	0.0899757	0.504412	CD4Naive_Tcell	~ age + (1|sex) + (1|subjectid) + (1|timepoint) + (1|adjmfc.group) + (1|timepoint:adjmfc.group)
ITGB1BP1	0.0545006	0	0.393276	0.138891	0	0.00520595	0.408127	CD4Naive_Tcell	~ age + (1|sex) + (1|subjectid) + (1|timepoint) + (1|adjmfc.group) + (1|timepoint:adjmfc.group)
CPSF3	0.00346411	0	0	0.132841	0	0.0888851	0.77481	CD4Naive_Tcell	~ age + (1|sex) + (1|subjectid) + (1|timepoint) + (1|adjmfc.group) + (1|timepoint:adjmfc.group)
IAH1	6.80822e-09	0.10551	0.181353	0	0.170061	0.0496343	0.493441	CD4Naive_Tcell	~ age + (1|sex) + (1|subjectid) + (1|timepoint) + (1|adjmfc.group) + (1|timepoint:adjmfc.group)
ADAM17	0	0	0.176342	0	0.0296965	0.0136943	0.780267	CD4Naive_Tcell	~ age + (1|sex) + (1|subjectid) + (1|timepoint) + (1|adjmfc.group) + (1|timepoint:adjmfc.group)
YWHAQ	0.129294	6.77264e-10	0.106573	0	0	0.0390954	0.725038	CD4Naive_Tcell	~ age + (1|sex) + (1|subjectid) + (1|timepoint) + (1|adjmfc.group) + (1|timepoint:adjmfc.group)
TAF1B	0	0	0	0	0	0.0149693	0.985031	CD4Naive_Tcell	~ age + (1|sex) + (1|subjectid) + (1|timepoint) + (1|adjmfc.group) + (1|timepoint:adjmfc.group)
RP11-95D17.1	0	0	1.29741e-08	0	0.0103926	0.019932	0.969675	CD4Naive_Tcell	~ age + (1|sex) + (1|subjectid) + (1|timepoint) + (1|adjmfc.group) + (1|timepoint:adjmfc.group)
RP11-254F7.2	9.44909e-10	0	0.0190239	0.00838554	0.0815721	0.0929047	0.798114	CD4Naive_Tcell	~ age + (1|sex) + (1|subjectid) + (1|timepoint) + (1|adjmfc.group) + (1|timepoint:adjmfc.group)
KLF11	2.05649e-10	2.39396e-10	0	0	0.0102685	0.300023	0.689709	CD4Naive_Tcell	~ age + (1|sex) + (1|subjectid) + (1|timepoint) + (1|adjmfc.group) + (1|timepoint:adjmfc.group)
HPCAL1	0.0833331	9.49379e-09	0.027168	0	1.5673e-08	0.165703	0.723796	CD4Naive_Tcell	~ age + (1|sex) + (1|subjectid) + (1|timepoint) + (1|adjmfc.group) + (1|timepoint:adjmfc.group)
ODC1	0	0	0.409311	0.0533008	0	0.00928806	0.5281	CD4Naive_Tcell	~ age + (1|sex) + (1|subjectid) + (1|timepoint) + (1|adjmfc.group) + (1|timepoint:adjmfc.group)
NOL10	0	0.0872486	0	0.0150216	0	0.0330747	0.864655	CD4Naive_Tcell	~ age + (1|sex) + (1|subjectid) + (1|timepoint) + (1|adjmfc.group) + (1|timepoint:adjmfc.group)
PDIA6	0.344055	0	0.102053	0.0207352	0	0.0124816	0.520675	CD4Naive_Tcell	~ age + (1|sex) + (1|subjectid) + (1|timepoint) + (1|adjmfc.group) + (1|timepoint:adjmfc.group)
RP11-245G13.2	1.85351e-10	0	0.830205	0	0	0.0705196	0.0992758	CD4Naive_Tcell	~ age + (1|sex) + (1|subjectid) + (1|timepoint) + (1|adjmfc.group) + (1|timepoint:adjmfc.group)
PQLC3	0	0	0.00442241	0	0	0.100619	0.894959	CD4Naive_Tcell	~ age + (1|sex) + (1|subjectid) + (1|timepoint) + (1|adjmfc.group) + (1|timepoint:adjmfc.group)
ROCK2	0	0	0	0	0	0.0229226	0.977077	CD4Naive_Tcell	~ age + (1|sex) + (1|subjectid) + (1|timepoint) + (1|adjmfc.group) + (1|timepoint:adjmfc.group)
E2F6	0.0250835	6.98124e-10	0	0.116272	1.40195e-09	0.105641	0.753004	CD4Naive_Tcell	~ age + (1|sex) + (1|subjectid) + (1|timepoint) + (1|adjmfc.group) + (1|timepoint:adjmfc.group)
LPIN1	0.0879725	5.13168e-10	0.287368	0.0280274	0	0.124901	0.471731	CD4Naive_Tcell	~ age + (1|sex) + (1|subjectid) + (1|timepoint) + (1|adjmfc.group) + (1|timepoint:adjmfc.group)
TRIB2	0	0.146018	9.00146e-10	2.349e-10	1.97428e-10	0.0276507	0.826332	CD4Naive_Tcell	~ age + (1|sex) + (1|subjectid) + (1|timepoint) + (1|adjmfc.group) + (1|timepoint:adjmfc.group)
NBAS	0	0	4.14256e-10	0.0131509	0	0.0020973	0.984752	CD4Naive_Tcell	~ age + (1|sex) + (1|subjectid) + (1|timepoint) + (1|adjmfc.group) + (1|timepoint:adjmfc.group)
DDX1	0.0190633	0	0	0.0406519	0	0.029513	0.910772	CD4Naive_Tcell	~ age + (1|sex) + (1|subjectid) + (1|timepoint) + (1|adjmfc.group) + (1|timepoint:adjmfc.group)
FAM49A	0.154365	0	3.1207e-10	1.85266e-09	0	0.0196637	0.825971	CD4Naive_Tcell	~ age + (1|sex) + (1|subjectid) + (1|timepoint) + (1|adjmfc.group) + (1|timepoint:adjmfc.group)
SMC6	0	0	1.62672e-17	0	0	7.13465e-06	0.999993	CD4Naive_Tcell	~ age + (1|sex) + (1|subjectid) + (1|timepoint) + (1|adjmfc.group) + (1|timepoint:adjmfc.group)
RDH14	2.06888e-10	1.50455e-10	0.157228	0.104612	0	0.0917142	0.646446	CD4Naive_Tcell	~ age + (1|sex) + (1|subjectid) + (1|timepoint) + (1|adjmfc.group) + (1|timepoint:adjmfc.group)
LINC00954	5.76104e-10	0	0.504191	0	1.61437e-10	0.00203442	0.493775	CD4Naive_Tcell	~ age + (1|sex) + (1|subjectid) + (1|timepoint) + (1|adjmfc.group) + (1|timepoint:adjmfc.group)
TTC32	0	0	0.187002	0	0.209621	0.0183745	0.585002	CD4Naive_Tcell	~ age + (1|sex) + (1|subjectid) + (1|timepoint) + (1|adjmfc.group) + (1|timepoint:adjmfc.group)
LAPTM4A	0	0	0	0	0.157401	0.000123858	0.842475	CD4Naive_Tcell	~ age + (1|sex) + (1|subjectid) + (1|timepoint) + (1|adjmfc.group) + (1|timepoint:adjmfc.group)
PUM2	0	0	0	0	0	0.00417217	0.995828	CD4Naive_Tcell	~ age + (1|sex) + (1|subjectid) + (1|timepoint) + (1|adjmfc.group) + (1|timepoint:adjmfc.group)
RHOB	1.40933e-10	1.63654e-10	2.89365e-10	1.18069e-09	8.69991e-09	0.0405817	0.959418	CD4Naive_Tcell	~ age + (1|sex) + (1|subjectid) + (1|timepoint) + (1|adjmfc.group) + (1|timepoint:adjmfc.group)
HS1BP3	0	0	0	0	0.13061	0.000688079	0.868702	CD4Naive_Tcell	~ age + (1|sex) + (1|subjectid) + (1|timepoint) + (1|adjmfc.group) + (1|timepoint:adjmfc.group)
C2orf43	0	0	0	0	0	0.00116246	0.998838	CD4Naive_Tcell	~ age + (1|sex) + (1|subjectid) + (1|timepoint) + (1|adjmfc.group) + (1|timepoint:adjmfc.group)
ATAD2B	0.220971	0	1.96504e-10	0	0	0.0237582	0.75527	CD4Naive_Tcell	~ age + (1|sex) + (1|subjectid) + (1|timepoint) + (1|adjmfc.group) + (1|timepoint:adjmfc.group)
UBXN2A	2.0956e-09	2.42301e-09	0.116788	2.03852e-09	0.022959	0.00279433	0.857459	CD4Naive_Tcell	~ age + (1|sex) + (1|subjectid) + (1|timepoint) + (1|adjmfc.group) + (1|timepoint:adjmfc.group)
C2orf44	0	0	0	0	0	0.0304329	0.969567	CD4Naive_Tcell	~ age + (1|sex) + (1|subjectid) + (1|timepoint) + (1|adjmfc.group) + (1|timepoint:adjmfc.group)
SF3B14	0	0	0.213656	8.21301e-10	0.153065	0.0801777	0.553102	CD4Naive_Tcell	~ age + (1|sex) + (1|subjectid) + (1|timepoint) + (1|adjmfc.group) + (1|timepoint:adjmfc.group)
FAM228B	0.0201312	5.3226e-10	5.36328e-10	0	1.45698e-10	0.057169	0.9227	CD4Naive_Tcell	~ age + (1|sex) + (1|subjectid) + (1|timepoint) + (1|adjmfc.group) + (1|timepoint:adjmfc.group)
TP53I3	7.71628e-09	1.16162e-09	0.102936	0.0155128	6.30072e-09	0.0586877	0.822864	CD4Naive_Tcell	~ age + (1|sex) + (1|subjectid) + (1|timepoint) + (1|adjmfc.group) + (1|timepoint:adjmfc.group)
ITSN2	0.209887	0.0311801	0	0.00924102	0	0.0832478	0.666444	CD4Naive_Tcell	~ age + (1|sex) + (1|subjectid) + (1|timepoint) + (1|adjmfc.group) + (1|timepoint:adjmfc.group)
NCOA1	0	1.72721e-08	1.80572e-10	0	0.0199423	0.00837263	0.971685	CD4Naive_Tcell	~ age + (1|sex) + (1|subjectid) + (1|timepoint) + (1|adjmfc.group) + (1|timepoint:adjmfc.group)
PTRHD1	0	0	0.570597	2.23897e-07	0	0.0644178	0.364985	CD4Naive_Tcell	~ age + (1|sex) + (1|subjectid) + (1|timepoint) + (1|adjmfc.group) + (1|timepoint:adjmfc.group)
ADCY3	0.0166246	0.0301345	0	0.0872636	0	0.00737252	0.858605	CD4Naive_Tcell	~ age + (1|sex) + (1|subjectid) + (1|timepoint) + (1|adjmfc.group) + (1|timepoint:adjmfc.group)
DNAJC27	0	0	0	0	0.0109171	0.0476972	0.941386	CD4Naive_Tcell	~ age + (1|sex) + (1|subjectid) + (1|timepoint) + (1|adjmfc.group) + (1|timepoint:adjmfc.group)
DNAJC27-AS1	0.292325	0.0446883	0.0983733	0.0228404	0	0.0611513	0.480622	CD4Naive_Tcell	~ age + (1|sex) + (1|subjectid) + (1|timepoint) + (1|adjmfc.group) + (1|timepoint:adjmfc.group)
POMC	0	0	0.373649	0	0	0.127614	0.498737	CD4Naive_Tcell	~ age + (1|sex) + (1|subjectid) + (1|timepoint) + (1|adjmfc.group) + (1|timepoint:adjmfc.group)
RP11-458N5.1	0.0198881	4.48358e-10	0	0	0.0216599	0.0024163	0.956036	CD4Naive_Tcell	~ age + (1|sex) + (1|subjectid) + (1|timepoint) + (1|adjmfc.group) + (1|timepoint:adjmfc.group)
DNMT3A	3.13128e-10	0.0289987	0.0988634	0	0	0.00191437	0.870223	CD4Naive_Tcell	~ age + (1|sex) + (1|subjectid) + (1|timepoint) + (1|adjmfc.group) + (1|timepoint:adjmfc.group)
DTNB	0.323686	0.0566684	0.0168301	0.00320576	0	0.0431668	0.556443	CD4Naive_Tcell	~ age + (1|sex) + (1|subjectid) + (1|timepoint) + (1|adjmfc.group) + (1|timepoint:adjmfc.group)
ASXL2	0	0	0	0	0	0.0232253	0.976775	CD4Naive_Tcell	~ age + (1|sex) + (1|subjectid) + (1|timepoint) + (1|adjmfc.group) + (1|timepoint:adjmfc.group)
RAB10	3.00332e-09	0	0	0	0.258228	0.123917	0.617855	CD4Naive_Tcell	~ age + (1|sex) + (1|subjectid) + (1|timepoint) + (1|adjmfc.group) + (1|timepoint:adjmfc.group)
HADHA	0	1.04541e-10	0	0	0.00808441	0.0413889	0.950527	CD4Naive_Tcell	~ age + (1|sex) + (1|subjectid) + (1|timepoint) + (1|adjmfc.group) + (1|timepoint:adjmfc.group)
HADHB	0.13989	2.30932e-07	0	1.60952e-09	0.0419504	0.0601901	0.757969	CD4Naive_Tcell	~ age + (1|sex) + (1|subjectid) + (1|timepoint) + (1|adjmfc.group) + (1|timepoint:adjmfc.group)
EPT1	0	0.0150797	2.76536e-10	0	0.00776503	0.0025056	0.97465	CD4Naive_Tcell	~ age + (1|sex) + (1|subjectid) + (1|timepoint) + (1|adjmfc.group) + (1|timepoint:adjmfc.group)
SLC35F6	0.0977463	0.00685291	1.51028e-09	4.33565e-10	0	0.0253187	0.870082	CD4Naive_Tcell	~ age + (1|sex) + (1|subjectid) + (1|timepoint) + (1|adjmfc.group) + (1|timepoint:adjmfc.group)
TMEM214	0.0133726	0.0133608	0	0	0.0118297	0.00792729	0.95351	CD4Naive_Tcell	~ age + (1|sex) + (1|subjectid) + (1|timepoint) + (1|adjmfc.group) + (1|timepoint:adjmfc.group)
AGBL5	2.08605e-09	0	0.333489	6.69335e-10	0.0183576	0.0590287	0.589125	CD4Naive_Tcell	~ age + (1|sex) + (1|subjectid) + (1|timepoint) + (1|adjmfc.group) + (1|timepoint:adjmfc.group)
OST4	0.374183	1.38613e-08	0.346125	3.40891e-11	9.38989e-11	0.0882469	0.191445	CD4Naive_Tcell	~ age + (1|sex) + (1|subjectid) + (1|timepoint) + (1|adjmfc.group) + (1|timepoint:adjmfc.group)
KHK	0	0	0.0926613	0.0229678	0	6.92168e-05	0.884302	CD4Naive_Tcell	~ age + (1|sex) + (1|subjectid) + (1|timepoint) + (1|adjmfc.group) + (1|timepoint:adjmfc.group)
ABHD1	0.0715425	0	0	0	0.00724035	0.0051749	0.916042	CD4Naive_Tcell	~ age + (1|sex) + (1|subjectid) + (1|timepoint) + (1|adjmfc.group) + (1|timepoint:adjmfc.group)
PREB	0	0	0	0	0	0.00028998	0.99971	CD4Naive_Tcell	~ age + (1|sex) + (1|subjectid) + (1|timepoint) + (1|adjmfc.group) + (1|timepoint:adjmfc.group)
SLC5A6	0.0461664	0	0.11745	0	0	0.0436215	0.792763	CD4Naive_Tcell	~ age + (1|sex) + (1|subjectid) + (1|timepoint) + (1|adjmfc.group) + (1|timepoint:adjmfc.group)
ATRAID	1.05251e-08	4.36028e-09	0.00748959	0	0.0105928	1.53522e-06	0.981916	CD4Naive_Tcell	~ age + (1|sex) + (1|subjectid) + (1|timepoint) + (1|adjmfc.group) + (1|timepoint:adjmfc.group)
CAD	0	0	0	0	0	0.0112582	0.988742	CD4Naive_Tcell	~ age + (1|sex) + (1|subjectid) + (1|timepoint) + (1|adjmfc.group) + (1|timepoint:adjmfc.group)
UCN	0	0	0.347661	0	0	1.27591e-05	0.652327	CD4Naive_Tcell	~ age + (1|sex) + (1|subjectid) + (1|timepoint) + (1|adjmfc.group) + (1|timepoint:adjmfc.group)
MPV17	0.0966006	0	0	0	1.13035e-09	0.0132303	0.890169	CD4Naive_Tcell	~ age + (1|sex) + (1|subjectid) + (1|timepoint) + (1|adjmfc.group) + (1|timepoint:adjmfc.group)
GTF3C2	0.0157048	0	0.139	0	0	0.0453064	0.799989	CD4Naive_Tcell	~ age + (1|sex) + (1|subjectid) + (1|timepoint) + (1|adjmfc.group) + (1|timepoint:adjmfc.group)
AC074117.10	0	0	0	0	0	0.0145678	0.985432	CD4Naive_Tcell	~ age + (1|sex) + (1|subjectid) + (1|timepoint) + (1|adjmfc.group) + (1|timepoint:adjmfc.group)
EIF2B4	0	0.06738	0.109569	0.00747769	0.0470651	0.0229532	0.745555	CD4Naive_Tcell	~ age + (1|sex) + (1|subjectid) + (1|timepoint) + (1|adjmfc.group) + (1|timepoint:adjmfc.group)
SNX17	0.0786083	0	1.38443e-05	0	0	0.0111363	0.910242	CD4Naive_Tcell	~ age + (1|sex) + (1|subjectid) + (1|timepoint) + (1|adjmfc.group) + (1|timepoint:adjmfc.group)
ZNF513	4.26705e-09	0	0	0	0.107071	0.0705542	0.822375	CD4Naive_Tcell	~ age + (1|sex) + (1|subjectid) + (1|timepoint) + (1|adjmfc.group) + (1|timepoint:adjmfc.group)
PPM1G	0.021199	0	0.0678553	0	0	0.148929	0.762017	CD4Naive_Tcell	~ age + (1|sex) + (1|subjectid) + (1|timepoint) + (1|adjmfc.group) + (1|timepoint:adjmfc.group)
NRBP1	0	0	0	0	0	0.00819907	0.991801	CD4Naive_Tcell	~ age + (1|sex) + (1|subjectid) + (1|timepoint) + (1|adjmfc.group) + (1|timepoint:adjmfc.group)
KRTCAP3	0	3.32537e-09	0.557918	6.94351e-11	0	0.00397885	0.438103	CD4Naive_Tcell	~ age + (1|sex) + (1|subjectid) + (1|timepoint) + (1|adjmfc.group) + (1|timepoint:adjmfc.group)
IFT172	2.60811e-10	9.01508e-09	0.0904891	0.0972177	0	0.00921672	0.803076	CD4Naive_Tcell	~ age + (1|sex) + (1|subjectid) + (1|timepoint) + (1|adjmfc.group) + (1|timepoint:adjmfc.group)
ZNF512	0	0.0979076	0.0447678	0	9.28557e-11	0.140064	0.717261	CD4Naive_Tcell	~ age + (1|sex) + (1|subjectid) + (1|timepoint) + (1|adjmfc.group) + (1|timepoint:adjmfc.group)
GPN1	0.0351665	0.0144791	0	0	0	0.0401137	0.910241	CD4Naive_Tcell	~ age + (1|sex) + (1|subjectid) + (1|timepoint) + (1|adjmfc.group) + (1|timepoint:adjmfc.group)
SUPT7L	0.0106899	0	0.0142282	0	0	0.0416686	0.933413	CD4Naive_Tcell	~ age + (1|sex) + (1|subjectid) + (1|timepoint) + (1|adjmfc.group) + (1|timepoint:adjmfc.group)
SLC4A1AP	0.0621833	0	0	0	0	0.00588421	0.931932	CD4Naive_Tcell	~ age + (1|sex) + (1|subjectid) + (1|timepoint) + (1|adjmfc.group) + (1|timepoint:adjmfc.group)
MRPL33	0.483377	0.013326	0.0309853	0	0	0.0478373	0.424474	CD4Naive_Tcell	~ age + (1|sex) + (1|subjectid) + (1|timepoint) + (1|adjmfc.group) + (1|timepoint:adjmfc.group)
RBKS	7.22558e-09	1.45014e-09	0.096075	0.0487161	0.00195688	0.00881884	0.844433	CD4Naive_Tcell	~ age + (1|sex) + (1|subjectid) + (1|timepoint) + (1|adjmfc.group) + (1|timepoint:adjmfc.group)
BRE	1.95768e-10	6.02781e-10	0.195481	0	0	1.02021e-05	0.804508	CD4Naive_Tcell	~ age + (1|sex) + (1|subjectid) + (1|timepoint) + (1|adjmfc.group) + (1|timepoint:adjmfc.group)
FOSL2	0	0	0	0	0	0.0228197	0.97718	CD4Naive_Tcell	~ age + (1|sex) + (1|subjectid) + (1|timepoint) + (1|adjmfc.group) + (1|timepoint:adjmfc.group)
AC097724.3	0.134204	0	0.306412	0.0862514	6.639e-11	0.00615758	0.466974	CD4Naive_Tcell	~ age + (1|sex) + (1|subjectid) + (1|timepoint) + (1|adjmfc.group) + (1|timepoint:adjmfc.group)
PPP1CB	0.195427	0	0.249756	0	0	0.000184777	0.554632	CD4Naive_Tcell	~ age + (1|sex) + (1|subjectid) + (1|timepoint) + (1|adjmfc.group) + (1|timepoint:adjmfc.group)
SPDYA	0.0811222	0	0.276963	0	0.0061402	0.0684806	0.567294	CD4Naive_Tcell	~ age + (1|sex) + (1|subjectid) + (1|timepoint) + (1|adjmfc.group) + (1|timepoint:adjmfc.group)
TRMT61B	0.0714019	0.0269578	0	0.0313941	1.38617e-09	0.00954723	0.860699	CD4Naive_Tcell	~ age + (1|sex) + (1|subjectid) + (1|timepoint) + (1|adjmfc.group) + (1|timepoint:adjmfc.group)
WDR43	3.17483e-09	0.0792659	0	0	0	0.0426512	0.878083	CD4Naive_Tcell	~ age + (1|sex) + (1|subjectid) + (1|timepoint) + (1|adjmfc.group) + (1|timepoint:adjmfc.group)
CLIP4	0	0	0	0	0	0.00122136	0.998779	CD4Naive_Tcell	~ age + (1|sex) + (1|subjectid) + (1|timepoint) + (1|adjmfc.group) + (1|timepoint:adjmfc.group)
YPEL5	0.402183	0	0.131446	5.82931e-11	0.176213	0.0583743	0.231784	CD4Naive_Tcell	~ age + (1|sex) + (1|subjectid) + (1|timepoint) + (1|adjmfc.group) + (1|timepoint:adjmfc.group)
LBH	0.0311547	0.0884275	0.212082	0.272121	0.102641	0.11438	0.179193	CD4Naive_Tcell	~ age + (1|sex) + (1|subjectid) + (1|timepoint) + (1|adjmfc.group) + (1|timepoint:adjmfc.group)
LCLAT1	0	0	0.444871	0.000277277	0	6.552e-07	0.554851	CD4Naive_Tcell	~ age + (1|sex) + (1|subjectid) + (1|timepoint) + (1|adjmfc.group) + (1|timepoint:adjmfc.group)
MEMO1	0	0	0.0780086	1.06212e-09	2.41564e-10	0.0208	0.901191	CD4Naive_Tcell	~ age + (1|sex) + (1|subjectid) + (1|timepoint) + (1|adjmfc.group) + (1|timepoint:adjmfc.group)
DPY30	0	0	0.460156	0.0175262	0	0.0124721	0.509845	CD4Naive_Tcell	~ age + (1|sex) + (1|subjectid) + (1|timepoint) + (1|adjmfc.group) + (1|timepoint:adjmfc.group)
SPAST	0	0	0.0344647	9.73246e-09	0.240411	0.0532193	0.671905	CD4Naive_Tcell	~ age + (1|sex) + (1|subjectid) + (1|timepoint) + (1|adjmfc.group) + (1|timepoint:adjmfc.group)
RP11-563N4.1	1.83303e-10	0	2.38822e-08	1.93312e-10	9.13082e-10	0.00671062	0.993289	CD4Naive_Tcell	~ age + (1|sex) + (1|subjectid) + (1|timepoint) + (1|adjmfc.group) + (1|timepoint:adjmfc.group)
SLC30A6	0.136278	0	0	0.0240675	1.42086e-09	9.84373e-05	0.839556	CD4Naive_Tcell	~ age + (1|sex) + (1|subjectid) + (1|timepoint) + (1|adjmfc.group) + (1|timepoint:adjmfc.group)
NLRC4	0	0	0.279814	0	0	0.0834805	0.636706	CD4Naive_Tcell	~ age + (1|sex) + (1|subjectid) + (1|timepoint) + (1|adjmfc.group) + (1|timepoint:adjmfc.group)
YIPF4	0.227153	0.0512275	0.324102	0	1.59224e-10	0.0316535	0.365865	CD4Naive_Tcell	~ age + (1|sex) + (1|subjectid) + (1|timepoint) + (1|adjmfc.group) + (1|timepoint:adjmfc.group)
AL133245.2	0.0315193	0.0485623	0	0.0132568	0	0.0355324	0.871129	CD4Naive_Tcell	~ age + (1|sex) + (1|subjectid) + (1|timepoint) + (1|adjmfc.group) + (1|timepoint:adjmfc.group)
BIRC6	0	0	0	2.41811e-10	0.032633	0.00434816	0.963019	CD4Naive_Tcell	~ age + (1|sex) + (1|subjectid) + (1|timepoint) + (1|adjmfc.group) + (1|timepoint:adjmfc.group)
TTC27	0	0	0	0	0	0.000209982	0.99979	CD4Naive_Tcell	~ age + (1|sex) + (1|subjectid) + (1|timepoint) + (1|adjmfc.group) + (1|timepoint:adjmfc.group)
RASGRP3	0	0	0	3.73724e-09	4.89614e-10	0.00869359	0.991306	CD4Naive_Tcell	~ age + (1|sex) + (1|subjectid) + (1|timepoint) + (1|adjmfc.group) + (1|timepoint:adjmfc.group)
FAM98A	0	1.52809e-09	0	0	0.143984	0.00453218	0.851483	CD4Naive_Tcell	~ age + (1|sex) + (1|subjectid) + (1|timepoint) + (1|adjmfc.group) + (1|timepoint:adjmfc.group)
FEZ2	0.0890595	0	0.41195	0	0.0355182	9.0187e-07	0.463471	CD4Naive_Tcell	~ age + (1|sex) + (1|subjectid) + (1|timepoint) + (1|adjmfc.group) + (1|timepoint:adjmfc.group)
AC007382.1	0	0.125283	0	9.50574e-11	0	0.00289104	0.871826	CD4Naive_Tcell	~ age + (1|sex) + (1|subjectid) + (1|timepoint) + (1|adjmfc.group) + (1|timepoint:adjmfc.group)
STRN	0	1.95732e-10	0	0	0.0915388	0.0920433	0.816418	CD4Naive_Tcell	~ age + (1|sex) + (1|subjectid) + (1|timepoint) + (1|adjmfc.group) + (1|timepoint:adjmfc.group)
HEATR5B	0.210779	0	0.0306257	0.0635897	0	0.0551952	0.639811	CD4Naive_Tcell	~ age + (1|sex) + (1|subjectid) + (1|timepoint) + (1|adjmfc.group) + (1|timepoint:adjmfc.group)
GPATCH11	0	0	1.61071e-09	0.00335188	0	0.0125243	0.984124	CD4Naive_Tcell	~ age + (1|sex) + (1|subjectid) + (1|timepoint) + (1|adjmfc.group) + (1|timepoint:adjmfc.group)
EIF2AK2	0.0793737	0	0.518896	0.0629791	0.0073911	0.0125298	0.318831	CD4Naive_Tcell	~ age + (1|sex) + (1|subjectid) + (1|timepoint) + (1|adjmfc.group) + (1|timepoint:adjmfc.group)
CEBPZ-AS1	0.0347658	0	0.43597	0.026353	0	0.0309556	0.471955	CD4Naive_Tcell	~ age + (1|sex) + (1|subjectid) + (1|timepoint) + (1|adjmfc.group) + (1|timepoint:adjmfc.group)
CEBPZ	0.46324	0	0.0169215	0	0	0.00256252	0.517276	CD4Naive_Tcell	~ age + (1|sex) + (1|subjectid) + (1|timepoint) + (1|adjmfc.group) + (1|timepoint:adjmfc.group)
NDUFAF7	0.0748389	1.7567e-10	0.19811	8.57918e-10	6.1826e-10	0.000638789	0.726413	CD4Naive_Tcell	~ age + (1|sex) + (1|subjectid) + (1|timepoint) + (1|adjmfc.group) + (1|timepoint:adjmfc.group)
PRKD3	0	0	0	0	0	0.000175649	0.999824	CD4Naive_Tcell	~ age + (1|sex) + (1|subjectid) + (1|timepoint) + (1|adjmfc.group) + (1|timepoint:adjmfc.group)
QPCT	0.175647	0.0431948	0.16165	0	0.253173	0.00151761	0.364818	CD4Naive_Tcell	~ age + (1|sex) + (1|subjectid) + (1|timepoint) + (1|adjmfc.group) + (1|timepoint:adjmfc.group)
AC006369.2	0	0	0.361251	0	0.148716	0.0628861	0.427147	CD4Naive_Tcell	~ age + (1|sex) + (1|subjectid) + (1|timepoint) + (1|adjmfc.group) + (1|timepoint:adjmfc.group)
CDC42EP3	0.144733	0	1.88901e-09	0	0.334577	0.00028599	0.520404	CD4Naive_Tcell	~ age + (1|sex) + (1|subjectid) + (1|timepoint) + (1|adjmfc.group) + (1|timepoint:adjmfc.group)
RMDN2	0	0	0	0	0	0.045081	0.954919	CD4Naive_Tcell	~ age + (1|sex) + (1|subjectid) + (1|timepoint) + (1|adjmfc.group) + (1|timepoint:adjmfc.group)
CYP1B1	0.158953	4.69481e-10	0.114132	0	0.0942888	0.000718125	0.631908	CD4Naive_Tcell	~ age + (1|sex) + (1|subjectid) + (1|timepoint) + (1|adjmfc.group) + (1|timepoint:adjmfc.group)
ATL2	4.1223e-09	0.0396282	0	0.0159768	0	0.011077	0.933318	CD4Naive_Tcell	~ age + (1|sex) + (1|subjectid) + (1|timepoint) + (1|adjmfc.group) + (1|timepoint:adjmfc.group)
HNRNPLL	0	0	0	0	0	0.00144818	0.998552	CD4Naive_Tcell	~ age + (1|sex) + (1|subjectid) + (1|timepoint) + (1|adjmfc.group) + (1|timepoint:adjmfc.group)
GALM	0	0	0	0	0	0.183544	0.816456	CD4Naive_Tcell	~ age + (1|sex) + (1|subjectid) + (1|timepoint) + (1|adjmfc.group) + (1|timepoint:adjmfc.group)
SRSF7	1.60878e-10	2.1287e-10	0.306182	0	0.0308553	0.0106625	0.6523	CD4Naive_Tcell	~ age + (1|sex) + (1|subjectid) + (1|timepoint) + (1|adjmfc.group) + (1|timepoint:adjmfc.group)
GEMIN6	0	0.0103979	0	0.0176472	0.073743	0.0072065	0.891005	CD4Naive_Tcell	~ age + (1|sex) + (1|subjectid) + (1|timepoint) + (1|adjmfc.group) + (1|timepoint:adjmfc.group)
DHX57	0	0	0	0	0	0.000115509	0.999884	CD4Naive_Tcell	~ age + (1|sex) + (1|subjectid) + (1|timepoint) + (1|adjmfc.group) + (1|timepoint:adjmfc.group)
MORN2	0.149989	0	0.455113	0	0	0.0449795	0.349919	CD4Naive_Tcell	~ age + (1|sex) + (1|subjectid) + (1|timepoint) + (1|adjmfc.group) + (1|timepoint:adjmfc.group)
SOS1	3.2995e-10	0	0	0.0151762	0.041912	0.00988063	0.933031	CD4Naive_Tcell	~ age + (1|sex) + (1|subjectid) + (1|timepoint) + (1|adjmfc.group) + (1|timepoint:adjmfc.group)
MAP4K3	0.0393101	0	0	0	0.026567	0.0132413	0.920882	CD4Naive_Tcell	~ age + (1|sex) + (1|subjectid) + (1|timepoint) + (1|adjmfc.group) + (1|timepoint:adjmfc.group)
AC007246.3	1.39509e-10	0	0.112503	0	0	0.00611562	0.881382	CD4Naive_Tcell	~ age + (1|sex) + (1|subjectid) + (1|timepoint) + (1|adjmfc.group) + (1|timepoint:adjmfc.group)
THUMPD2	0.0325737	0	0	1.1125e-10	0.132271	0.000357389	0.834798	CD4Naive_Tcell	~ age + (1|sex) + (1|subjectid) + (1|timepoint) + (1|adjmfc.group) + (1|timepoint:adjmfc.group)
SLC8A1	0.243499	0.128947	1.7527e-06	0	0	0.0230621	0.604489	CD4Naive_Tcell	~ age + (1|sex) + (1|subjectid) + (1|timepoint) + (1|adjmfc.group) + (1|timepoint:adjmfc.group)
EML4	0	3.24252e-09	0.389534	1.1458e-08	0.0473083	0.00297602	0.560182	CD4Naive_Tcell	~ age + (1|sex) + (1|subjectid) + (1|timepoint) + (1|adjmfc.group) + (1|timepoint:adjmfc.group)
COX7A2L	8.89783e-09	0	0.398724	0.0419374	0	0.0368286	0.52251	CD4Naive_Tcell	~ age + (1|sex) + (1|subjectid) + (1|timepoint) + (1|adjmfc.group) + (1|timepoint:adjmfc.group)
MTA3	0	0	0	0	0.0154592	0.0609981	0.923543	CD4Naive_Tcell	~ age + (1|sex) + (1|subjectid) + (1|timepoint) + (1|adjmfc.group) + (1|timepoint:adjmfc.group)
AC093609.1	0	0	0.209807	0	0	0.0250556	0.765137	CD4Naive_Tcell	~ age + (1|sex) + (1|subjectid) + (1|timepoint) + (1|adjmfc.group) + (1|timepoint:adjmfc.group)
THADA	9.24754e-10	0	0.0694633	0	0	0.0367117	0.893825	CD4Naive_Tcell	~ age + (1|sex) + (1|subjectid) + (1|timepoint) + (1|adjmfc.group) + (1|timepoint:adjmfc.group)
ZFP36L2	0	0	0	0	0.49252	0.000851721	0.506628	CD4Naive_Tcell	~ age + (1|sex) + (1|subjectid) + (1|timepoint) + (1|adjmfc.group) + (1|timepoint:adjmfc.group)
AC010883.5	0.306458	3.90433e-08	0	1.36341e-10	0	1.03959e-05	0.693532	CD4Naive_Tcell	~ age + (1|sex) + (1|subjectid) + (1|timepoint) + (1|adjmfc.group) + (1|timepoint:adjmfc.group)
PLEKHH2	1.53264e-09	2.42626e-10	0.21599	0	0.0153995	8.23376e-05	0.768528	CD4Naive_Tcell	~ age + (1|sex) + (1|subjectid) + (1|timepoint) + (1|adjmfc.group) + (1|timepoint:adjmfc.group)
DYNC2LI1	0.0127706	1.0085e-10	1.16072e-09	0	0	0.0178238	0.969406	CD4Naive_Tcell	~ age + (1|sex) + (1|subjectid) + (1|timepoint) + (1|adjmfc.group) + (1|timepoint:adjmfc.group)
LRPPRC	0	0	0	0	0	0.014463	0.985537	CD4Naive_Tcell	~ age + (1|sex) + (1|subjectid) + (1|timepoint) + (1|adjmfc.group) + (1|timepoint:adjmfc.group)
PPM1B	0.156966	2.69304e-06	0.16466	0	0.00303241	0.00798156	0.667357	CD4Naive_Tcell	~ age + (1|sex) + (1|subjectid) + (1|timepoint) + (1|adjmfc.group) + (1|timepoint:adjmfc.group)
SLC3A1	0.333616	0	0.219226	0.00197997	0	0.00452166	0.440657	CD4Naive_Tcell	~ age + (1|sex) + (1|subjectid) + (1|timepoint) + (1|adjmfc.group) + (1|timepoint:adjmfc.group)
PREPL	0.160823	0.0137383	0.0547821	0	5.7232e-09	0.0393746	0.731282	CD4Naive_Tcell	~ age + (1|sex) + (1|subjectid) + (1|timepoint) + (1|adjmfc.group) + (1|timepoint:adjmfc.group)
CAMKMT	0	1.21135e-08	0.160014	0	0	0.0229284	0.817058	CD4Naive_Tcell	~ age + (1|sex) + (1|subjectid) + (1|timepoint) + (1|adjmfc.group) + (1|timepoint:adjmfc.group)
SRBD1	0.0598342	0.0106546	0	0.0699965	0	0.00298038	0.856534	CD4Naive_Tcell	~ age + (1|sex) + (1|subjectid) + (1|timepoint) + (1|adjmfc.group) + (1|timepoint:adjmfc.group)
PRKCE	0	0	0.0136711	0	0	0.027915	0.958414	CD4Naive_Tcell	~ age + (1|sex) + (1|subjectid) + (1|timepoint) + (1|adjmfc.group) + (1|timepoint:adjmfc.group)
ATP6V1E2	0.0126303	0.00369319	0.147266	0	0	0.0283829	0.808027	CD4Naive_Tcell	~ age + (1|sex) + (1|subjectid) + (1|timepoint) + (1|adjmfc.group) + (1|timepoint:adjmfc.group)
RHOQ	0.231038	0	0.0335493	0	0.0777878	0.00290665	0.654718	CD4Naive_Tcell	~ age + (1|sex) + (1|subjectid) + (1|timepoint) + (1|adjmfc.group) + (1|timepoint:adjmfc.group)
PIGF	0.0383294	1.49255e-08	0	0	0	0.00597609	0.955694	CD4Naive_Tcell	~ age + (1|sex) + (1|subjectid) + (1|timepoint) + (1|adjmfc.group) + (1|timepoint:adjmfc.group)
CRIPT	2.29669e-09	0.0336517	0.0925684	9.61011e-10	0.206302	0.0488531	0.618625	CD4Naive_Tcell	~ age + (1|sex) + (1|subjectid) + (1|timepoint) + (1|adjmfc.group) + (1|timepoint:adjmfc.group)
SOCS5	0	0.00594281	0	0	0	0.0274477	0.966609	CD4Naive_Tcell	~ age + (1|sex) + (1|subjectid) + (1|timepoint) + (1|adjmfc.group) + (1|timepoint:adjmfc.group)
MCFD2	0.00466067	0	0.215576	8.32426e-11	0	8.10383e-05	0.779683	CD4Naive_Tcell	~ age + (1|sex) + (1|subjectid) + (1|timepoint) + (1|adjmfc.group) + (1|timepoint:adjmfc.group)
TTC7A	0.0855474	0	0	6.1163e-10	0.121111	0.0155865	0.777755	CD4Naive_Tcell	~ age + (1|sex) + (1|subjectid) + (1|timepoint) + (1|adjmfc.group) + (1|timepoint:adjmfc.group)
CALM2	0.0627108	0	0.131467	0	0.121995	0.000420284	0.683406	CD4Naive_Tcell	~ age + (1|sex) + (1|subjectid) + (1|timepoint) + (1|adjmfc.group) + (1|timepoint:adjmfc.group)
BCYRN1	0	0.0620359	0	0	0	0.0158543	0.92211	CD4Naive_Tcell	~ age + (1|sex) + (1|subjectid) + (1|timepoint) + (1|adjmfc.group) + (1|timepoint:adjmfc.group)
MSH2	1.13525e-10	8.1953e-10	0.289394	0	0	0.0172271	0.693379	CD4Naive_Tcell	~ age + (1|sex) + (1|subjectid) + (1|timepoint) + (1|adjmfc.group) + (1|timepoint:adjmfc.group)
KCNK12	0.102863	0	2.92655e-10	0	0.108676	0.000196905	0.788263	CD4Naive_Tcell	~ age + (1|sex) + (1|subjectid) + (1|timepoint) + (1|adjmfc.group) + (1|timepoint:adjmfc.group)
MSH6	0	0	0	0	0	0.0105503	0.98945	CD4Naive_Tcell	~ age + (1|sex) + (1|subjectid) + (1|timepoint) + (1|adjmfc.group) + (1|timepoint:adjmfc.group)
FBXO11	0	0	0	0	0	0.00924016	0.99076	CD4Naive_Tcell	~ age + (1|sex) + (1|subjectid) + (1|timepoint) + (1|adjmfc.group) + (1|timepoint:adjmfc.group)
AC079807.2	0	2.02191e-10	0.0786273	0	0.216877	0.00214896	0.702346	CD4Naive_Tcell	~ age + (1|sex) + (1|subjectid) + (1|timepoint) + (1|adjmfc.group) + (1|timepoint:adjmfc.group)
FOXN2	0	0	0	0	0	0.0871036	0.912896	CD4Naive_Tcell	~ age + (1|sex) + (1|subjectid) + (1|timepoint) + (1|adjmfc.group) + (1|timepoint:adjmfc.group)
RP11-191L17.1	0	0	0.0385661	0	0	3.22536e-05	0.961402	CD4Naive_Tcell	~ age + (1|sex) + (1|subjectid) + (1|timepoint) + (1|adjmfc.group) + (1|timepoint:adjmfc.group)
PPP1R21	0	0	0	0	0	0.00675649	0.993244	CD4Naive_Tcell	~ age + (1|sex) + (1|subjectid) + (1|timepoint) + (1|adjmfc.group) + (1|timepoint:adjmfc.group)
GPR75-ASB3	0.0815713	0	0	0.0225883	0.0525702	0.034634	0.808636	CD4Naive_Tcell	~ age + (1|sex) + (1|subjectid) + (1|timepoint) + (1|adjmfc.group) + (1|timepoint:adjmfc.group)
CHAC2	0.046734	0	0	3.2718e-10	5.58667e-08	0.0441139	0.909152	CD4Naive_Tcell	~ age + (1|sex) + (1|subjectid) + (1|timepoint) + (1|adjmfc.group) + (1|timepoint:adjmfc.group)
ERLEC1	0.140203	5.16021e-06	0	0.0627212	0	0.00024272	0.796828	CD4Naive_Tcell	~ age + (1|sex) + (1|subjectid) + (1|timepoint) + (1|adjmfc.group) + (1|timepoint:adjmfc.group)
PSME4	0	0	0	0	0	0.0133795	0.986621	CD4Naive_Tcell	~ age + (1|sex) + (1|subjectid) + (1|timepoint) + (1|adjmfc.group) + (1|timepoint:adjmfc.group)
ACYP2	0.011757	0.0110041	0.548745	0	0.154692	0.0172229	0.256579	CD4Naive_Tcell	~ age + (1|sex) + (1|subjectid) + (1|timepoint) + (1|adjmfc.group) + (1|timepoint:adjmfc.group)
SPTBN1	0.0715498	0	0.092444	0	0.028909	0.000431168	0.806666	CD4Naive_Tcell	~ age + (1|sex) + (1|subjectid) + (1|timepoint) + (1|adjmfc.group) + (1|timepoint:adjmfc.group)
RTN4	0.0751415	0.0390919	0.280515	0	0.0483539	0.0139898	0.542908	CD4Naive_Tcell	~ age + (1|sex) + (1|subjectid) + (1|timepoint) + (1|adjmfc.group) + (1|timepoint:adjmfc.group)
CLHC1	0	0	0	0	0.0277277	0.0200492	0.952223	CD4Naive_Tcell	~ age + (1|sex) + (1|subjectid) + (1|timepoint) + (1|adjmfc.group) + (1|timepoint:adjmfc.group)
RPS27A	0.44584	0	0.355637	0.00280445	0.0497996	0.0647564	0.0811627	CD4Naive_Tcell	~ age + (1|sex) + (1|subjectid) + (1|timepoint) + (1|adjmfc.group) + (1|timepoint:adjmfc.group)
MTIF2	0	1.96754e-10	0	0.0102459	0	0.0311709	0.958583	CD4Naive_Tcell	~ age + (1|sex) + (1|subjectid) + (1|timepoint) + (1|adjmfc.group) + (1|timepoint:adjmfc.group)
CCDC88A	0.0806498	0.122837	0.210582	0.0142017	0	0.00177442	0.569955	CD4Naive_Tcell	~ age + (1|sex) + (1|subjectid) + (1|timepoint) + (1|adjmfc.group) + (1|timepoint:adjmfc.group)
AC012358.8	1.19389e-10	8.154e-10	0.0892877	3.18477e-10	1.73967e-09	0.00328196	0.90743	CD4Naive_Tcell	~ age + (1|sex) + (1|subjectid) + (1|timepoint) + (1|adjmfc.group) + (1|timepoint:adjmfc.group)
CCDC104	0.020858	0.00149621	0	0.0805641	0.203581	0.138969	0.554532	CD4Naive_Tcell	~ age + (1|sex) + (1|subjectid) + (1|timepoint) + (1|adjmfc.group) + (1|timepoint:adjmfc.group)
SMEK2	0	0	0	0	0.104244	0.0157844	0.879971	CD4Naive_Tcell	~ age + (1|sex) + (1|subjectid) + (1|timepoint) + (1|adjmfc.group) + (1|timepoint:adjmfc.group)
RP11-554J4.1	0.326198	0	0.0711659	0.0347545	1.09407e-10	0.0153393	0.552542	CD4Naive_Tcell	~ age + (1|sex) + (1|subjectid) + (1|timepoint) + (1|adjmfc.group) + (1|timepoint:adjmfc.group)
PNPT1	0	0	0.180721	0.161502	0	0.00343592	0.654341	CD4Naive_Tcell	~ age + (1|sex) + (1|subjectid) + (1|timepoint) + (1|adjmfc.group) + (1|timepoint:adjmfc.group)
VRK2	0	2.5335e-10	0.327958	0	5.63031e-09	0.0233672	0.648675	CD4Naive_Tcell	~ age + (1|sex) + (1|subjectid) + (1|timepoint) + (1|adjmfc.group) + (1|timepoint:adjmfc.group)
FANCL	0	0	0.0547927	4.51532e-10	0.0354801	0.00742584	0.902301	CD4Naive_Tcell	~ age + (1|sex) + (1|subjectid) + (1|timepoint) + (1|adjmfc.group) + (1|timepoint:adjmfc.group)
BCL11A	0.0491206	0.0391004	0.10374	0	0.223014	0.0583681	0.526657	CD4Naive_Tcell	~ age + (1|sex) + (1|subjectid) + (1|timepoint) + (1|adjmfc.group) + (1|timepoint:adjmfc.group)
PAPOLG	0.0261977	1.90883e-09	0.120161	0	0	0.0581253	0.795516	CD4Naive_Tcell	~ age + (1|sex) + (1|subjectid) + (1|timepoint) + (1|adjmfc.group) + (1|timepoint:adjmfc.group)
REL	0.149411	0	0	0	0	0.0123637	0.838226	CD4Naive_Tcell	~ age + (1|sex) + (1|subjectid) + (1|timepoint) + (1|adjmfc.group) + (1|timepoint:adjmfc.group)
PUS10	0.0662134	0	0.267021	0	0.0914458	0.0130337	0.562287	CD4Naive_Tcell	~ age + (1|sex) + (1|subjectid) + (1|timepoint) + (1|adjmfc.group) + (1|timepoint:adjmfc.group)
PEX13	0.175278	1.22683e-09	0	0	0.10289	0.0238967	0.697935	CD4Naive_Tcell	~ age + (1|sex) + (1|subjectid) + (1|timepoint) + (1|adjmfc.group) + (1|timepoint:adjmfc.group)
AHSA2	0.203252	2.28423e-10	0.14608	0.00695819	0	0.0780096	0.5657	CD4Naive_Tcell	~ age + (1|sex) + (1|subjectid) + (1|timepoint) + (1|adjmfc.group) + (1|timepoint:adjmfc.group)
USP34	0	0	0.104646	4.38411e-10	0	0.00361755	0.891737	CD4Naive_Tcell	~ age + (1|sex) + (1|subjectid) + (1|timepoint) + (1|adjmfc.group) + (1|timepoint:adjmfc.group)
RP11-355B11.2	8.93402e-09	8.10905e-09	0.00400475	0	0.0851185	0.0252489	0.885628	CD4Naive_Tcell	~ age + (1|sex) + (1|subjectid) + (1|timepoint) + (1|adjmfc.group) + (1|timepoint:adjmfc.group)
XPO1	0.0279766	0	0.312272	0.128418	0.023609	0.147337	0.360388	CD4Naive_Tcell	~ age + (1|sex) + (1|subjectid) + (1|timepoint) + (1|adjmfc.group) + (1|timepoint:adjmfc.group)
FAM161A	8.15819e-10	0	0	5.39783e-10	0.0189777	0.00597376	0.975049	CD4Naive_Tcell	~ age + (1|sex) + (1|subjectid) + (1|timepoint) + (1|adjmfc.group) + (1|timepoint:adjmfc.group)
CCT4	0	0	0.114043	0.0089352	0	0.0796364	0.797385	CD4Naive_Tcell	~ age + (1|sex) + (1|subjectid) + (1|timepoint) + (1|adjmfc.group) + (1|timepoint:adjmfc.group)
COMMD1	0	0	0.32875	0.0512336	0.108893	0.00808036	0.503043	CD4Naive_Tcell	~ age + (1|sex) + (1|subjectid) + (1|timepoint) + (1|adjmfc.group) + (1|timepoint:adjmfc.group)
B3GNT2	0.0512195	2.95288e-09	0.166564	0.0229332	1.06956e-10	0.000840846	0.758443	CD4Naive_Tcell	~ age + (1|sex) + (1|subjectid) + (1|timepoint) + (1|adjmfc.group) + (1|timepoint:adjmfc.group)
EHBP1	0	0	0.160296	0	0	0.0171139	0.82259	CD4Naive_Tcell	~ age + (1|sex) + (1|subjectid) + (1|timepoint) + (1|adjmfc.group) + (1|timepoint:adjmfc.group)
AC009501.4	0.0482494	0	0.0527779	0.12134	0	0.0275235	0.750109	CD4Naive_Tcell	~ age + (1|sex) + (1|subjectid) + (1|timepoint) + (1|adjmfc.group) + (1|timepoint:adjmfc.group)
WDPCP	0	0	0.0355114	1.63612e-10	0	0.0178482	0.94664	CD4Naive_Tcell	~ age + (1|sex) + (1|subjectid) + (1|timepoint) + (1|adjmfc.group) + (1|timepoint:adjmfc.group)
MDH1	0	0	0.0606068	0	0.0526176	0.00116381	0.885612	CD4Naive_Tcell	~ age + (1|sex) + (1|subjectid) + (1|timepoint) + (1|adjmfc.group) + (1|timepoint:adjmfc.group)
UGP2	0	5.33781e-10	0.459543	5.95519e-11	0	0.00145446	0.539003	CD4Naive_Tcell	~ age + (1|sex) + (1|subjectid) + (1|timepoint) + (1|adjmfc.group) + (1|timepoint:adjmfc.group)
VPS54	0	0	0.214651	0.0400586	0.0038423	0.00805538	0.733393	CD4Naive_Tcell	~ age + (1|sex) + (1|subjectid) + (1|timepoint) + (1|adjmfc.group) + (1|timepoint:adjmfc.group)
PELI1	0.26958	0	0	0.0922293	0	0.00789802	0.630292	CD4Naive_Tcell	~ age + (1|sex) + (1|subjectid) + (1|timepoint) + (1|adjmfc.group) + (1|timepoint:adjmfc.group)
AC074289.1	0.0283707	0	0.490219	0	0	0.00364277	0.477768	CD4Naive_Tcell	~ age + (1|sex) + (1|subjectid) + (1|timepoint) + (1|adjmfc.group) + (1|timepoint:adjmfc.group)
AFTPH	0	0	0.203733	0	0.0871228	0.0731237	0.63602	CD4Naive_Tcell	~ age + (1|sex) + (1|subjectid) + (1|timepoint) + (1|adjmfc.group) + (1|timepoint:adjmfc.group)
SERTAD2	0.03622	0	0.0593093	0.0624112	4.00028e-10	0.112928	0.729132	CD4Naive_Tcell	~ age + (1|sex) + (1|subjectid) + (1|timepoint) + (1|adjmfc.group) + (1|timepoint:adjmfc.group)
CEP68	0.251794	0.0177337	0.155371	0.0571376	0	0.014574	0.50339	CD4Naive_Tcell	~ age + (1|sex) + (1|subjectid) + (1|timepoint) + (1|adjmfc.group) + (1|timepoint:adjmfc.group)
RAB1A	0.0144189	0	0.180892	0	0	0.0025075	0.802182	CD4Naive_Tcell	~ age + (1|sex) + (1|subjectid) + (1|timepoint) + (1|adjmfc.group) + (1|timepoint:adjmfc.group)
ACTR2	0.385364	0	0.125043	0.0823253	0	0.000227814	0.407041	CD4Naive_Tcell	~ age + (1|sex) + (1|subjectid) + (1|timepoint) + (1|adjmfc.group) + (1|timepoint:adjmfc.group)
AC092669.3	0	0	0.105075	0.0283532	0.1863	0.0603005	0.619971	CD4Naive_Tcell	~ age + (1|sex) + (1|subjectid) + (1|timepoint) + (1|adjmfc.group) + (1|timepoint:adjmfc.group)
ETAA1	0	0	0	0.0587445	0.0927223	0.0347002	0.813833	CD4Naive_Tcell	~ age + (1|sex) + (1|subjectid) + (1|timepoint) + (1|adjmfc.group) + (1|timepoint:adjmfc.group)
C1D	0.301149	0.00395725	0	0.0802574	0	0.00171337	0.612923	CD4Naive_Tcell	~ age + (1|sex) + (1|subjectid) + (1|timepoint) + (1|adjmfc.group) + (1|timepoint:adjmfc.group)
WDR92	0.226855	0.0125211	0	0.0171057	0.000673811	0.0491785	0.693666	CD4Naive_Tcell	~ age + (1|sex) + (1|subjectid) + (1|timepoint) + (1|adjmfc.group) + (1|timepoint:adjmfc.group)
PNO1	0	0	0	0.0216832	1.18618e-08	0.0609046	0.917412	CD4Naive_Tcell	~ age + (1|sex) + (1|subjectid) + (1|timepoint) + (1|adjmfc.group) + (1|timepoint:adjmfc.group)
PPP3R1	0	0	0.0650128	0	0.0458516	0.000569246	0.888566	CD4Naive_Tcell	~ age + (1|sex) + (1|subjectid) + (1|timepoint) + (1|adjmfc.group) + (1|timepoint:adjmfc.group)
RP11-474G23.2	0	1.39972e-10	0.591005	0	5.45458e-11	5.11667e-05	0.408944	CD4Naive_Tcell	~ age + (1|sex) + (1|subjectid) + (1|timepoint) + (1|adjmfc.group) + (1|timepoint:adjmfc.group)
PLEK	0.21858	0	0.0144773	0.0184601	0.0560347	0.0303253	0.662123	CD4Naive_Tcell	~ age + (1|sex) + (1|subjectid) + (1|timepoint) + (1|adjmfc.group) + (1|timepoint:adjmfc.group)
FBXO48	0.0337229	0	0.0258434	0.0262665	0	0.00228345	0.911884	CD4Naive_Tcell	~ age + (1|sex) + (1|subjectid) + (1|timepoint) + (1|adjmfc.group) + (1|timepoint:adjmfc.group)
APLF	0	0	0	0.102257	0	0.0654747	0.832268	CD4Naive_Tcell	~ age + (1|sex) + (1|subjectid) + (1|timepoint) + (1|adjmfc.group) + (1|timepoint:adjmfc.group)
ARHGAP25	0	0	0.119949	0	0.132419	0.0695283	0.678103	CD4Naive_Tcell	~ age + (1|sex) + (1|subjectid) + (1|timepoint) + (1|adjmfc.group) + (1|timepoint:adjmfc.group)
GFPT1	0	1.92815e-09	0.368131	4.55609e-10	0	0.00288878	0.62898	CD4Naive_Tcell	~ age + (1|sex) + (1|subjectid) + (1|timepoint) + (1|adjmfc.group) + (1|timepoint:adjmfc.group)
NFU1	0	0	0	0	3.90628e-10	0.0284846	0.971515	CD4Naive_Tcell	~ age + (1|sex) + (1|subjectid) + (1|timepoint) + (1|adjmfc.group) + (1|timepoint:adjmfc.group)
RP11-427H3.3	0.0055087	0	0	0	0	8.91921e-05	0.994402	CD4Naive_Tcell	~ age + (1|sex) + (1|subjectid) + (1|timepoint) + (1|adjmfc.group) + (1|timepoint:adjmfc.group)
AAK1	0.151592	0	0.15717	0	0.106228	0.110453	0.474556	CD4Naive_Tcell	~ age + (1|sex) + (1|subjectid) + (1|timepoint) + (1|adjmfc.group) + (1|timepoint:adjmfc.group)
ANXA4	0.240518	0.00964577	0.0364101	0.160317	0	0.0620649	0.491045	CD4Naive_Tcell	~ age + (1|sex) + (1|subjectid) + (1|timepoint) + (1|adjmfc.group) + (1|timepoint:adjmfc.group)
GMCL1	0	0	0.115519	0	0	0.00148062	0.883	CD4Naive_Tcell	~ age + (1|sex) + (1|subjectid) + (1|timepoint) + (1|adjmfc.group) + (1|timepoint:adjmfc.group)
SNRNP27	0.340637	0.00698571	0.103325	0	0.156544	0.00336587	0.389142	CD4Naive_Tcell	~ age + (1|sex) + (1|subjectid) + (1|timepoint) + (1|adjmfc.group) + (1|timepoint:adjmfc.group)
MXD1	0.0912028	0	0.497817	0.0968576	0	0.0103768	0.303746	CD4Naive_Tcell	~ age + (1|sex) + (1|subjectid) + (1|timepoint) + (1|adjmfc.group) + (1|timepoint:adjmfc.group)
PCBP1-AS1	0	5.26437e-08	0.239017	1.08394e-09	0	0.000745976	0.760237	CD4Naive_Tcell	~ age + (1|sex) + (1|subjectid) + (1|timepoint) + (1|adjmfc.group) + (1|timepoint:adjmfc.group)
PCBP1	1.12124e-10	0	0.169372	0.0184552	0.0183905	0.00114394	0.792639	CD4Naive_Tcell	~ age + (1|sex) + (1|subjectid) + (1|timepoint) + (1|adjmfc.group) + (1|timepoint:adjmfc.group)
C2orf42	0	0	0.0771432	0	0	0.0267169	0.89614	CD4Naive_Tcell	~ age + (1|sex) + (1|subjectid) + (1|timepoint) + (1|adjmfc.group) + (1|timepoint:adjmfc.group)
TIA1	0.0147788	0.0172199	0	1.73793e-09	0.101084	0.0627125	0.804204	CD4Naive_Tcell	~ age + (1|sex) + (1|subjectid) + (1|timepoint) + (1|adjmfc.group) + (1|timepoint:adjmfc.group)
PCYOX1	0.0159673	8.46939e-10	0.183669	2.91946e-10	0	0.00464383	0.79572	CD4Naive_Tcell	~ age + (1|sex) + (1|subjectid) + (1|timepoint) + (1|adjmfc.group) + (1|timepoint:adjmfc.group)
SNRPG	0.232771	0.0368907	0.110527	0.0689109	0.186753	0.0202494	0.343897	CD4Naive_Tcell	~ age + (1|sex) + (1|subjectid) + (1|timepoint) + (1|adjmfc.group) + (1|timepoint:adjmfc.group)
FAM136A	0	0	5.62154e-09	0.0178343	0	0.000628341	0.981537	CD4Naive_Tcell	~ age + (1|sex) + (1|subjectid) + (1|timepoint) + (1|adjmfc.group) + (1|timepoint:adjmfc.group)
ADD2	9.31549e-08	0	0	2.04384e-10	0.00485787	0.000912518	0.99423	CD4Naive_Tcell	~ age + (1|sex) + (1|subjectid) + (1|timepoint) + (1|adjmfc.group) + (1|timepoint:adjmfc.group)
TEX261	4.3494e-10	3.136e-10	0.0684033	0.0314737	0	0.0117388	0.888384	CD4Naive_Tcell	~ age + (1|sex) + (1|subjectid) + (1|timepoint) + (1|adjmfc.group) + (1|timepoint:adjmfc.group)
NAGK	0.430872	0	0.095216	1.21607e-10	0.0259572	0.0594828	0.388472	CD4Naive_Tcell	~ age + (1|sex) + (1|subjectid) + (1|timepoint) + (1|adjmfc.group) + (1|timepoint:adjmfc.group)
MCEE	0.0682789	0	0	0	0	0.00383891	0.927882	CD4Naive_Tcell	~ age + (1|sex) + (1|subjectid) + (1|timepoint) + (1|adjmfc.group) + (1|timepoint:adjmfc.group)
MPHOSPH10	0	5.5987e-08	0.332448	0	0	0.038318	0.629233	CD4Naive_Tcell	~ age + (1|sex) + (1|subjectid) + (1|timepoint) + (1|adjmfc.group) + (1|timepoint:adjmfc.group)
PAIP2B	0	0	0.101209	0	0	0.021461	0.87733	CD4Naive_Tcell	~ age + (1|sex) + (1|subjectid) + (1|timepoint) + (1|adjmfc.group) + (1|timepoint:adjmfc.group)
ZNF638	0.310034	0	0.108211	0.0506082	0	0.0112415	0.519906	CD4Naive_Tcell	~ age + (1|sex) + (1|subjectid) + (1|timepoint) + (1|adjmfc.group) + (1|timepoint:adjmfc.group)
EXOC6B	8.54965e-10	0	0.135086	0	0.086221	0.010637	0.768056	CD4Naive_Tcell	~ age + (1|sex) + (1|subjectid) + (1|timepoint) + (1|adjmfc.group) + (1|timepoint:adjmfc.group)
SFXN5	0	0	0	0	0	0.00012414	0.999876	CD4Naive_Tcell	~ age + (1|sex) + (1|subjectid) + (1|timepoint) + (1|adjmfc.group) + (1|timepoint:adjmfc.group)
RAB11FIP5	0	0	0.261942	0	0	0.0390166	0.699042	CD4Naive_Tcell	~ age + (1|sex) + (1|subjectid) + (1|timepoint) + (1|adjmfc.group) + (1|timepoint:adjmfc.group)
SMYD5	0	0	1.06005e-09	1.83655e-10	0.0420356	0.0486125	0.909352	CD4Naive_Tcell	~ age + (1|sex) + (1|subjectid) + (1|timepoint) + (1|adjmfc.group) + (1|timepoint:adjmfc.group)
PRADC1	0	0	0	0	0	0.00778614	0.992214	CD4Naive_Tcell	~ age + (1|sex) + (1|subjectid) + (1|timepoint) + (1|adjmfc.group) + (1|timepoint:adjmfc.group)
CCT7	0.193567	1.10445e-10	0.0864113	0	0	0.00940134	0.71062	CD4Naive_Tcell	~ age + (1|sex) + (1|subjectid) + (1|timepoint) + (1|adjmfc.group) + (1|timepoint:adjmfc.group)
ALMS1	0	0	0	0	0	0.0366809	0.963319	CD4Naive_Tcell	~ age + (1|sex) + (1|subjectid) + (1|timepoint) + (1|adjmfc.group) + (1|timepoint:adjmfc.group)
TPRKB	0	0	0	0	0	0.0778995	0.9221	CD4Naive_Tcell	~ age + (1|sex) + (1|subjectid) + (1|timepoint) + (1|adjmfc.group) + (1|timepoint:adjmfc.group)
DUSP11	0	0	8.81783e-10	0.0215538	1.19502e-08	0.00155554	0.976891	CD4Naive_Tcell	~ age + (1|sex) + (1|subjectid) + (1|timepoint) + (1|adjmfc.group) + (1|timepoint:adjmfc.group)
STAMBP	0.140881	0	0	0	0	0.0548049	0.804314	CD4Naive_Tcell	~ age + (1|sex) + (1|subjectid) + (1|timepoint) + (1|adjmfc.group) + (1|timepoint:adjmfc.group)
DGUOK	2.19273e-07	1.13163e-10	0.167526	0	0.300273	0.0222286	0.509972	CD4Naive_Tcell	~ age + (1|sex) + (1|subjectid) + (1|timepoint) + (1|adjmfc.group) + (1|timepoint:adjmfc.group)
TET3	0	0	0.351034	1.29067e-10	0	0.010203	0.638763	CD4Naive_Tcell	~ age + (1|sex) + (1|subjectid) + (1|timepoint) + (1|adjmfc.group) + (1|timepoint:adjmfc.group)
BOLA3	0.335339	0.0139028	0.088962	0.110705	0	0.0699056	0.381185	CD4Naive_Tcell	~ age + (1|sex) + (1|subjectid) + (1|timepoint) + (1|adjmfc.group) + (1|timepoint:adjmfc.group)
BOLA3-AS1	0	0	0.0467877	0.0151807	0	0.100138	0.837893	CD4Naive_Tcell	~ age + (1|sex) + (1|subjectid) + (1|timepoint) + (1|adjmfc.group) + (1|timepoint:adjmfc.group)
MOB1A	0.0628414	4.61873e-08	0.121207	2.02669e-10	0	0.0357505	0.780201	CD4Naive_Tcell	~ age + (1|sex) + (1|subjectid) + (1|timepoint) + (1|adjmfc.group) + (1|timepoint:adjmfc.group)
MTHFD2	8.09356e-10	0	0.132398	0.25828	0	0.00333446	0.605988	CD4Naive_Tcell	~ age + (1|sex) + (1|subjectid) + (1|timepoint) + (1|adjmfc.group) + (1|timepoint:adjmfc.group)
SLC4A5	2.31572e-10	0	0.144513	3.37129e-10	0.190449	0.0605553	0.604483	CD4Naive_Tcell	~ age + (1|sex) + (1|subjectid) + (1|timepoint) + (1|adjmfc.group) + (1|timepoint:adjmfc.group)
DCTN1	2.80531e-10	0.0027821	0.0113295	0	0	0.0131791	0.972709	CD4Naive_Tcell	~ age + (1|sex) + (1|subjectid) + (1|timepoint) + (1|adjmfc.group) + (1|timepoint:adjmfc.group)
C2orf81	0	0.0854963	0	0	0.0322393	0.0341277	0.848137	CD4Naive_Tcell	~ age + (1|sex) + (1|subjectid) + (1|timepoint) + (1|adjmfc.group) + (1|timepoint:adjmfc.group)
WDR54	0.0110976	0.0107962	0.305952	0.0350879	0	0.0460628	0.591004	CD4Naive_Tcell	~ age + (1|sex) + (1|subjectid) + (1|timepoint) + (1|adjmfc.group) + (1|timepoint:adjmfc.group)
INO80B	0.175894	0	8.37542e-10	0	0	0.100777	0.723328	CD4Naive_Tcell	~ age + (1|sex) + (1|subjectid) + (1|timepoint) + (1|adjmfc.group) + (1|timepoint:adjmfc.group)
WBP1	0	0.0526167	0.0322445	0	0	0.000871943	0.914267	CD4Naive_Tcell	~ age + (1|sex) + (1|subjectid) + (1|timepoint) + (1|adjmfc.group) + (1|timepoint:adjmfc.group)
MOGS	0	0	0	0	0.0830471	0.000897692	0.916055	CD4Naive_Tcell	~ age + (1|sex) + (1|subjectid) + (1|timepoint) + (1|adjmfc.group) + (1|timepoint:adjmfc.group)
MRPL53	0.584973	0	0.198423	0	0	0.0280959	0.188508	CD4Naive_Tcell	~ age + (1|sex) + (1|subjectid) + (1|timepoint) + (1|adjmfc.group) + (1|timepoint:adjmfc.group)
CCDC142	0.0616094	0	0	2.35707e-10	0	0.00930752	0.929083	CD4Naive_Tcell	~ age + (1|sex) + (1|subjectid) + (1|timepoint) + (1|adjmfc.group) + (1|timepoint:adjmfc.group)
TTC31	5.57767e-10	0	0.0284923	0	4.84578e-10	0.00460386	0.966904	CD4Naive_Tcell	~ age + (1|sex) + (1|subjectid) + (1|timepoint) + (1|adjmfc.group) + (1|timepoint:adjmfc.group)
PCGF1	0	0.0671467	0	0.0138009	0.0196564	0.021479	0.877917	CD4Naive_Tcell	~ age + (1|sex) + (1|subjectid) + (1|timepoint) + (1|adjmfc.group) + (1|timepoint:adjmfc.group)
AUP1	0.052942	6.77239e-10	1.51194e-09	0	0	0.0210623	0.925996	CD4Naive_Tcell	~ age + (1|sex) + (1|subjectid) + (1|timepoint) + (1|adjmfc.group) + (1|timepoint:adjmfc.group)
HTRA2	0	0	0	0	0	0.0701112	0.929889	CD4Naive_Tcell	~ age + (1|sex) + (1|subjectid) + (1|timepoint) + (1|adjmfc.group) + (1|timepoint:adjmfc.group)
DOK1	0.132349	0	0.292167	0	0	0.00254197	0.572942	CD4Naive_Tcell	~ age + (1|sex) + (1|subjectid) + (1|timepoint) + (1|adjmfc.group) + (1|timepoint:adjmfc.group)
SEMA4F	0	0	0	0	0	0.0218745	0.978126	CD4Naive_Tcell	~ age + (1|sex) + (1|subjectid) + (1|timepoint) + (1|adjmfc.group) + (1|timepoint:adjmfc.group)
POLE4	0.14214	0.105624	0.105526	0	0	0.0239228	0.622786	CD4Naive_Tcell	~ age + (1|sex) + (1|subjectid) + (1|timepoint) + (1|adjmfc.group) + (1|timepoint:adjmfc.group)
MRPL19	0.0188436	0.0609521	0.209274	0.102653	0.0538083	0.00801996	0.546449	CD4Naive_Tcell	~ age + (1|sex) + (1|subjectid) + (1|timepoint) + (1|adjmfc.group) + (1|timepoint:adjmfc.group)
GCFC2	0.00717324	0	0	0	0	0.0413536	0.951473	CD4Naive_Tcell	~ age + (1|sex) + (1|subjectid) + (1|timepoint) + (1|adjmfc.group) + (1|timepoint:adjmfc.group)
SUCLG1	0	4.69775e-10	5.60069e-10	0.127295	0.0244982	0.0074858	0.840721	CD4Naive_Tcell	~ age + (1|sex) + (1|subjectid) + (1|timepoint) + (1|adjmfc.group) + (1|timepoint:adjmfc.group)
DNAH6	0.146619	2.30421e-10	0.492724	0	0	0.00680385	0.353853	CD4Naive_Tcell	~ age + (1|sex) + (1|subjectid) + (1|timepoint) + (1|adjmfc.group) + (1|timepoint:adjmfc.group)
TRABD2A	0.0125315	0	0.351699	0	6.35723e-10	0.255715	0.380055	CD4Naive_Tcell	~ age + (1|sex) + (1|subjectid) + (1|timepoint) + (1|adjmfc.group) + (1|timepoint:adjmfc.group)
TMSB10	0.629399	4.58719e-11	0.163863	0.00445237	5.44978e-05	0.173019	0.0292114	CD4Naive_Tcell	~ age + (1|sex) + (1|subjectid) + (1|timepoint) + (1|adjmfc.group) + (1|timepoint:adjmfc.group)
KCMF1	0	0	0.0675406	0	0	0.0256102	0.906849	CD4Naive_Tcell	~ age + (1|sex) + (1|subjectid) + (1|timepoint) + (1|adjmfc.group) + (1|timepoint:adjmfc.group)
TGOLN2	0.22925	2.24941e-10	0.0205437	0.00859872	1.6391e-10	0.0160229	0.725584	CD4Naive_Tcell	~ age + (1|sex) + (1|subjectid) + (1|timepoint) + (1|adjmfc.group) + (1|timepoint:adjmfc.group)
RETSAT	0	7.36113e-10	0.139363	0	0	0.201617	0.659019	CD4Naive_Tcell	~ age + (1|sex) + (1|subjectid) + (1|timepoint) + (1|adjmfc.group) + (1|timepoint:adjmfc.group)
ELMOD3	0	0	0	0	0	0.00785589	0.992144	CD4Naive_Tcell	~ age + (1|sex) + (1|subjectid) + (1|timepoint) + (1|adjmfc.group) + (1|timepoint:adjmfc.group)
CAPG	0.198897	0.129595	0.312645	0.00704824	0.0502372	0.00812906	0.293449	CD4Naive_Tcell	~ age + (1|sex) + (1|subjectid) + (1|timepoint) + (1|adjmfc.group) + (1|timepoint:adjmfc.group)
MAT2A	0.198368	0.0071365	0	0	0.118818	0.00023823	0.675439	CD4Naive_Tcell	~ age + (1|sex) + (1|subjectid) + (1|timepoint) + (1|adjmfc.group) + (1|timepoint:adjmfc.group)
GGCX	0	0	0	0.00881283	0	0.020483	0.970704	CD4Naive_Tcell	~ age + (1|sex) + (1|subjectid) + (1|timepoint) + (1|adjmfc.group) + (1|timepoint:adjmfc.group)
VAMP8	0.173878	1.20874e-10	0.0319868	8.95429e-11	0.283433	0.0117669	0.498935	CD4Naive_Tcell	~ age + (1|sex) + (1|subjectid) + (1|timepoint) + (1|adjmfc.group) + (1|timepoint:adjmfc.group)
VAMP5	0	3.02681e-10	0.0819654	0	0.0868788	0.0295185	0.801637	CD4Naive_Tcell	~ age + (1|sex) + (1|subjectid) + (1|timepoint) + (1|adjmfc.group) + (1|timepoint:adjmfc.group)
RNF181	0.188257	0	0	0	0	0.0217535	0.78999	CD4Naive_Tcell	~ age + (1|sex) + (1|subjectid) + (1|timepoint) + (1|adjmfc.group) + (1|timepoint:adjmfc.group)
TMEM150A	0	0	0.654751	0	0.00546884	0.018918	0.320862	CD4Naive_Tcell	~ age + (1|sex) + (1|subjectid) + (1|timepoint) + (1|adjmfc.group) + (1|timepoint:adjmfc.group)
USP39	0	0	0.150618	0	0	0.00225956	0.847122	CD4Naive_Tcell	~ age + (1|sex) + (1|subjectid) + (1|timepoint) + (1|adjmfc.group) + (1|timepoint:adjmfc.group)
C2orf68	0.0874638	0	0.407203	0	0	0.000414106	0.504919	CD4Naive_Tcell	~ age + (1|sex) + (1|subjectid) + (1|timepoint) + (1|adjmfc.group) + (1|timepoint:adjmfc.group)
GNLY	0.097934	0	0.335641	0	0	0.00145648	0.564968	CD4Naive_Tcell	~ age + (1|sex) + (1|subjectid) + (1|timepoint) + (1|adjmfc.group) + (1|timepoint:adjmfc.group)
ST3GAL5	0.0413353	7.50912e-09	0	0.0477262	0	0.000629567	0.910309	CD4Naive_Tcell	~ age + (1|sex) + (1|subjectid) + (1|timepoint) + (1|adjmfc.group) + (1|timepoint:adjmfc.group)
POLR1A	0.00111829	0	0.027645	1.54576e-09	0	0.0300169	0.94122	CD4Naive_Tcell	~ age + (1|sex) + (1|subjectid) + (1|timepoint) + (1|adjmfc.group) + (1|timepoint:adjmfc.group)
PTCD3	0.0681438	0.00436952	0.385596	0	0	0.000212837	0.541677	CD4Naive_Tcell	~ age + (1|sex) + (1|subjectid) + (1|timepoint) + (1|adjmfc.group) + (1|timepoint:adjmfc.group)
IMMT	0.10085	0	0	0	0	0.0407519	0.858398	CD4Naive_Tcell	~ age + (1|sex) + (1|subjectid) + (1|timepoint) + (1|adjmfc.group) + (1|timepoint:adjmfc.group)
RP11-301O19.1	5.37632e-09	0.0224819	0.0964996	1.75709e-10	8.34066e-10	0.0277406	0.853278	CD4Naive_Tcell	~ age + (1|sex) + (1|subjectid) + (1|timepoint) + (1|adjmfc.group) + (1|timepoint:adjmfc.group)
MRPL35	4.22771e-09	0.0284415	0	0	0.0859621	0.000396762	0.8852	CD4Naive_Tcell	~ age + (1|sex) + (1|subjectid) + (1|timepoint) + (1|adjmfc.group) + (1|timepoint:adjmfc.group)
KDM3A	0.00754196	3.71738e-09	0.104407	0	0.0384853	0.000195994	0.84937	CD4Naive_Tcell	~ age + (1|sex) + (1|subjectid) + (1|timepoint) + (1|adjmfc.group) + (1|timepoint:adjmfc.group)
CHMP3	0	0	0.19243	0.00950856	0.0214253	0.00787546	0.768761	CD4Naive_Tcell	~ age + (1|sex) + (1|subjectid) + (1|timepoint) + (1|adjmfc.group) + (1|timepoint:adjmfc.group)
RNF103	0.0259537	0.0245207	0.11355	9.47307e-10	0.0391774	0.0532948	0.743504	CD4Naive_Tcell	~ age + (1|sex) + (1|subjectid) + (1|timepoint) + (1|adjmfc.group) + (1|timepoint:adjmfc.group)
RMND5A	0.0119813	1.60318e-09	0	0.0594164	0	0.0650394	0.863563	CD4Naive_Tcell	~ age + (1|sex) + (1|subjectid) + (1|timepoint) + (1|adjmfc.group) + (1|timepoint:adjmfc.group)
CD8A	7.52211e-10	0	0.109804	0	0	0.0212011	0.868995	CD4Naive_Tcell	~ age + (1|sex) + (1|subjectid) + (1|timepoint) + (1|adjmfc.group) + (1|timepoint:adjmfc.group)
CD8B	6.33388e-10	1.23164e-10	0.106268	0	0.0441825	0.237775	0.611774	CD4Naive_Tcell	~ age + (1|sex) + (1|subjectid) + (1|timepoint) + (1|adjmfc.group) + (1|timepoint:adjmfc.group)
LINC00152	0.0314852	0.00871421	0	0	0	0.0366374	0.923163	CD4Naive_Tcell	~ age + (1|sex) + (1|subjectid) + (1|timepoint) + (1|adjmfc.group) + (1|timepoint:adjmfc.group)
RP11-1399P15.1	4.42252e-09	0	0.639445	0	0	0.0349379	0.325618	CD4Naive_Tcell	~ age + (1|sex) + (1|subjectid) + (1|timepoint) + (1|adjmfc.group) + (1|timepoint:adjmfc.group)
KRCC1	0	2.70943e-09	0.198007	0	0.127701	0.0239239	0.650368	CD4Naive_Tcell	~ age + (1|sex) + (1|subjectid) + (1|timepoint) + (1|adjmfc.group) + (1|timepoint:adjmfc.group)
EIF2AK3	0.0728663	0.0893997	0	0.0465297	0	0.00465774	0.786547	CD4Naive_Tcell	~ age + (1|sex) + (1|subjectid) + (1|timepoint) + (1|adjmfc.group) + (1|timepoint:adjmfc.group)
AC062029.1	0	0	0	0	0	0.06147	0.93853	CD4Naive_Tcell	~ age + (1|sex) + (1|subjectid) + (1|timepoint) + (1|adjmfc.group) + (1|timepoint:adjmfc.group)
RPIA	0.283598	0.0886819	0.227295	0	0	0.0643802	0.336045	CD4Naive_Tcell	~ age + (1|sex) + (1|subjectid) + (1|timepoint) + (1|adjmfc.group) + (1|timepoint:adjmfc.group)
AC103563.8	0.292504	0	0.31791	5.16419e-10	0.127371	0.00132192	0.260894	CD4Naive_Tcell	~ age + (1|sex) + (1|subjectid) + (1|timepoint) + (1|adjmfc.group) + (1|timepoint:adjmfc.group)
MAL	0.222203	0	0.384447	3.84727e-11	0.201294	0.00848011	0.183577	CD4Naive_Tcell	~ age + (1|sex) + (1|subjectid) + (1|timepoint) + (1|adjmfc.group) + (1|timepoint:adjmfc.group)
MRPS5	0.0876067	0.0139667	0	5.10796e-10	0	0.0273328	0.871094	CD4Naive_Tcell	~ age + (1|sex) + (1|subjectid) + (1|timepoint) + (1|adjmfc.group) + (1|timepoint:adjmfc.group)
ZNF514	0	0	0.247021	0	0.171558	0.0793742	0.502047	CD4Naive_Tcell	~ age + (1|sex) + (1|subjectid) + (1|timepoint) + (1|adjmfc.group) + (1|timepoint:adjmfc.group)
ZNF2	0.0474453	1.06928e-08	0.133726	4.76598e-10	0	3.68149e-05	0.818792	CD4Naive_Tcell	~ age + (1|sex) + (1|subjectid) + (1|timepoint) + (1|adjmfc.group) + (1|timepoint:adjmfc.group)
FAHD2A	0	0	0.157443	0	0	0.00383751	0.83872	CD4Naive_Tcell	~ age + (1|sex) + (1|subjectid) + (1|timepoint) + (1|adjmfc.group) + (1|timepoint:adjmfc.group)
LINC00342	1.30246e-09	0	0	0	0	0.0022522	0.997748	CD4Naive_Tcell	~ age + (1|sex) + (1|subjectid) + (1|timepoint) + (1|adjmfc.group) + (1|timepoint:adjmfc.group)
ANKRD36C	0.273175	0	0.170367	0	0	0.042158	0.5143	CD4Naive_Tcell	~ age + (1|sex) + (1|subjectid) + (1|timepoint) + (1|adjmfc.group) + (1|timepoint:adjmfc.group)
GPAT2	0	4.10001e-10	0.54431	0	0	0.000299682	0.455391	CD4Naive_Tcell	~ age + (1|sex) + (1|subjectid) + (1|timepoint) + (1|adjmfc.group) + (1|timepoint:adjmfc.group)
DUSP2	0.516719	0	0.058662	0	0.178917	0.0030059	0.242696	CD4Naive_Tcell	~ age + (1|sex) + (1|subjectid) + (1|timepoint) + (1|adjmfc.group) + (1|timepoint:adjmfc.group)
STARD7	0	0	0.0286691	0	0.142126	0.00537598	0.823829	CD4Naive_Tcell	~ age + (1|sex) + (1|subjectid) + (1|timepoint) + (1|adjmfc.group) + (1|timepoint:adjmfc.group)
TMEM127	0.0366527	0	0	0	0.0307292	0.0170101	0.915608	CD4Naive_Tcell	~ age + (1|sex) + (1|subjectid) + (1|timepoint) + (1|adjmfc.group) + (1|timepoint:adjmfc.group)
CIAO1	6.55271e-09	2.24821e-09	0.144393	0.0593985	0.0162085	0.00850587	0.771494	CD4Naive_Tcell	~ age + (1|sex) + (1|subjectid) + (1|timepoint) + (1|adjmfc.group) + (1|timepoint:adjmfc.group)
SNRNP200	0	0.0412575	0.196391	0	0.0425951	0.0287781	0.690978	CD4Naive_Tcell	~ age + (1|sex) + (1|subjectid) + (1|timepoint) + (1|adjmfc.group) + (1|timepoint:adjmfc.group)
ARID5A	0	0	0.155263	0	0.111598	0.039489	0.693649	CD4Naive_Tcell	~ age + (1|sex) + (1|subjectid) + (1|timepoint) + (1|adjmfc.group) + (1|timepoint:adjmfc.group)
KANSL3	4.90518e-10	7.36694e-10	0.3506	0	0	0.0299899	0.61941	CD4Naive_Tcell	~ age + (1|sex) + (1|subjectid) + (1|timepoint) + (1|adjmfc.group) + (1|timepoint:adjmfc.group)
LMAN2L	0	0	0.0632875	0	0	0.0223272	0.914385	CD4Naive_Tcell	~ age + (1|sex) + (1|subjectid) + (1|timepoint) + (1|adjmfc.group) + (1|timepoint:adjmfc.group)
CNNM3	0.0425613	0	2.33302e-09	0	0	0.00742121	0.950017	CD4Naive_Tcell	~ age + (1|sex) + (1|subjectid) + (1|timepoint) + (1|adjmfc.group) + (1|timepoint:adjmfc.group)
ANKRD39	0.18416	0	0	0	0	9.58372e-05	0.815744	CD4Naive_Tcell	~ age + (1|sex) + (1|subjectid) + (1|timepoint) + (1|adjmfc.group) + (1|timepoint:adjmfc.group)
SEMA4C	0	0.0296643	0	0	0	0.00295353	0.967382	CD4Naive_Tcell	~ age + (1|sex) + (1|subjectid) + (1|timepoint) + (1|adjmfc.group) + (1|timepoint:adjmfc.group)
FAM178B	0	0	0	0	0	0.0223215	0.977679	CD4Naive_Tcell	~ age + (1|sex) + (1|subjectid) + (1|timepoint) + (1|adjmfc.group) + (1|timepoint:adjmfc.group)
FAHD2B	0	0	0	0	0	0.0131244	0.986876	CD4Naive_Tcell	~ age + (1|sex) + (1|subjectid) + (1|timepoint) + (1|adjmfc.group) + (1|timepoint:adjmfc.group)
ANKRD36	0.380966	0.00113123	0.0536276	0	1.76476e-07	0.0776161	0.486659	CD4Naive_Tcell	~ age + (1|sex) + (1|subjectid) + (1|timepoint) + (1|adjmfc.group) + (1|timepoint:adjmfc.group)
AC159540.1	0.00846805	1.2036e-10	2.44369e-09	0	0	0.0538354	0.937697	CD4Naive_Tcell	~ age + (1|sex) + (1|subjectid) + (1|timepoint) + (1|adjmfc.group) + (1|timepoint:adjmfc.group)
COX5B	0.463743	0.0128711	0.0944643	0	0	0.0695454	0.359377	CD4Naive_Tcell	~ age + (1|sex) + (1|subjectid) + (1|timepoint) + (1|adjmfc.group) + (1|timepoint:adjmfc.group)
ACTR1B	0	0.0149226	0	0	0	0.00468061	0.980397	CD4Naive_Tcell	~ age + (1|sex) + (1|subjectid) + (1|timepoint) + (1|adjmfc.group) + (1|timepoint:adjmfc.group)
ZAP70	0.0240126	0.0110602	0.0060036	0	0	0.00502243	0.953901	CD4Naive_Tcell	~ age + (1|sex) + (1|subjectid) + (1|timepoint) + (1|adjmfc.group) + (1|timepoint:adjmfc.group)
TMEM131	5.76514e-10	0	0.0504976	0	1.12568e-07	0.0111419	0.93836	CD4Naive_Tcell	~ age + (1|sex) + (1|subjectid) + (1|timepoint) + (1|adjmfc.group) + (1|timepoint:adjmfc.group)
INPP4A	0	3.70517e-10	0.110478	0	3.12037e-07	0.00689928	0.882622	CD4Naive_Tcell	~ age + (1|sex) + (1|subjectid) + (1|timepoint) + (1|adjmfc.group) + (1|timepoint:adjmfc.group)
COA5	0	0	0	0	0	0.00132751	0.998672	CD4Naive_Tcell	~ age + (1|sex) + (1|subjectid) + (1|timepoint) + (1|adjmfc.group) + (1|timepoint:adjmfc.group)
UNC50	0	0	0.435892	0.00149572	0.0893084	0.015996	0.457308	CD4Naive_Tcell	~ age + (1|sex) + (1|subjectid) + (1|timepoint) + (1|adjmfc.group) + (1|timepoint:adjmfc.group)
MGAT4A	0.381711	0	0.120824	0	0.313753	0.0314141	0.152297	CD4Naive_Tcell	~ age + (1|sex) + (1|subjectid) + (1|timepoint) + (1|adjmfc.group) + (1|timepoint:adjmfc.group)
AC109826.1	0.0609271	0	0	0.000739886	0	0.0340317	0.904301	CD4Naive_Tcell	~ age + (1|sex) + (1|subjectid) + (1|timepoint) + (1|adjmfc.group) + (1|timepoint:adjmfc.group)
TSGA10	0	0.077475	0.181036	1.48199e-10	0	0.0042455	0.737244	CD4Naive_Tcell	~ age + (1|sex) + (1|subjectid) + (1|timepoint) + (1|adjmfc.group) + (1|timepoint:adjmfc.group)
C2ORF15	0	0	0.00647791	0	0	0.000660536	0.992862	CD4Naive_Tcell	~ age + (1|sex) + (1|subjectid) + (1|timepoint) + (1|adjmfc.group) + (1|timepoint:adjmfc.group)
LIPT1	2.80723e-09	5.04943e-10	0	0	0.0353614	0.000200568	0.964438	CD4Naive_Tcell	~ age + (1|sex) + (1|subjectid) + (1|timepoint) + (1|adjmfc.group) + (1|timepoint:adjmfc.group)
MITD1	0.118671	0.0868278	0.095029	0.053733	0	0.0242266	0.621512	CD4Naive_Tcell	~ age + (1|sex) + (1|subjectid) + (1|timepoint) + (1|adjmfc.group) + (1|timepoint:adjmfc.group)
LYG2	0	0	0	0.0105202	0	0.0178215	0.971658	CD4Naive_Tcell	~ age + (1|sex) + (1|subjectid) + (1|timepoint) + (1|adjmfc.group) + (1|timepoint:adjmfc.group)
TXNDC9	0.110615	0	0	0	0	0.00291294	0.886472	CD4Naive_Tcell	~ age + (1|sex) + (1|subjectid) + (1|timepoint) + (1|adjmfc.group) + (1|timepoint:adjmfc.group)
EIF5B	0.325503	0	0	0.00527582	0	0.00054035	0.668681	CD4Naive_Tcell	~ age + (1|sex) + (1|subjectid) + (1|timepoint) + (1|adjmfc.group) + (1|timepoint:adjmfc.group)
REV1	0.000809778	3.34433e-10	0.162237	0.0208754	2.81828e-09	0.00478998	0.811288	CD4Naive_Tcell	~ age + (1|sex) + (1|subjectid) + (1|timepoint) + (1|adjmfc.group) + (1|timepoint:adjmfc.group)
AFF3	0.168952	0.03266	0.0144669	0	0.10512	0.0914472	0.587354	CD4Naive_Tcell	~ age + (1|sex) + (1|subjectid) + (1|timepoint) + (1|adjmfc.group) + (1|timepoint:adjmfc.group)
CHST10	0	0	0.0792858	0	0	0.0649845	0.85573	CD4Naive_Tcell	~ age + (1|sex) + (1|subjectid) + (1|timepoint) + (1|adjmfc.group) + (1|timepoint:adjmfc.group)
PDCL3	0.00365368	0	0.0389331	0.179082	3.64078e-09	0.00994966	0.768381	CD4Naive_Tcell	~ age + (1|sex) + (1|subjectid) + (1|timepoint) + (1|adjmfc.group) + (1|timepoint:adjmfc.group)
NPAS2	0.0716748	0.193022	0.24435	0	0	0.083491	0.407462	CD4Naive_Tcell	~ age + (1|sex) + (1|subjectid) + (1|timepoint) + (1|adjmfc.group) + (1|timepoint:adjmfc.group)
RPL31	0.623427	0	0.217054	0	0.0447002	0.0330221	0.0817968	CD4Naive_Tcell	~ age + (1|sex) + (1|subjectid) + (1|timepoint) + (1|adjmfc.group) + (1|timepoint:adjmfc.group)
TBC1D8	1.40454e-08	7.37804e-09	0.291281	0	0.115824	0.00307322	0.589822	CD4Naive_Tcell	~ age + (1|sex) + (1|subjectid) + (1|timepoint) + (1|adjmfc.group) + (1|timepoint:adjmfc.group)
CNOT11	0.0396755	0	0	0	0	0.0269666	0.933358	CD4Naive_Tcell	~ age + (1|sex) + (1|subjectid) + (1|timepoint) + (1|adjmfc.group) + (1|timepoint:adjmfc.group)
RNF149	0	0	0.0109944	0	0	0.00417309	0.984833	CD4Naive_Tcell	~ age + (1|sex) + (1|subjectid) + (1|timepoint) + (1|adjmfc.group) + (1|timepoint:adjmfc.group)
MAP4K4	0	0.0419391	0.0284052	0	0	0.0999521	0.829704	CD4Naive_Tcell	~ age + (1|sex) + (1|subjectid) + (1|timepoint) + (1|adjmfc.group) + (1|timepoint:adjmfc.group)
IL1R2	0.108302	1.00107e-09	0.523021	0	0	0.0165056	0.352172	CD4Naive_Tcell	~ age + (1|sex) + (1|subjectid) + (1|timepoint) + (1|adjmfc.group) + (1|timepoint:adjmfc.group)
IL18R1	0	0	0.0963741	0	0	0.00429046	0.899335	CD4Naive_Tcell	~ age + (1|sex) + (1|subjectid) + (1|timepoint) + (1|adjmfc.group) + (1|timepoint:adjmfc.group)
MFSD9	0.0217793	0.0463698	0.0362682	0.259372	0	0.00322621	0.632985	CD4Naive_Tcell	~ age + (1|sex) + (1|subjectid) + (1|timepoint) + (1|adjmfc.group) + (1|timepoint:adjmfc.group)
TMEM182	0	0	0.162031	0	0	0.00660486	0.831364	CD4Naive_Tcell	~ age + (1|sex) + (1|subjectid) + (1|timepoint) + (1|adjmfc.group) + (1|timepoint:adjmfc.group)
MRPS9	0.0401532	1.0432e-10	0	0	0.167153	0.0147878	0.777906	CD4Naive_Tcell	~ age + (1|sex) + (1|subjectid) + (1|timepoint) + (1|adjmfc.group) + (1|timepoint:adjmfc.group)
TGFBRAP1	0.0633018	0.080106	0	0.0271804	0	0.0847646	0.744647	CD4Naive_Tcell	~ age + (1|sex) + (1|subjectid) + (1|timepoint) + (1|adjmfc.group) + (1|timepoint:adjmfc.group)
RP11-332H14.2	0	0.0244339	0.26784	0.0608772	0.0959608	0.0411768	0.509711	CD4Naive_Tcell	~ age + (1|sex) + (1|subjectid) + (1|timepoint) + (1|adjmfc.group) + (1|timepoint:adjmfc.group)
C2orf49	0	1.5546e-07	0	0.0358175	0.00954299	0.000730462	0.953909	CD4Naive_Tcell	~ age + (1|sex) + (1|subjectid) + (1|timepoint) + (1|adjmfc.group) + (1|timepoint:adjmfc.group)
NCK2	0.0611328	0	0.153553	0	9.00448e-09	0.0831048	0.70221	CD4Naive_Tcell	~ age + (1|sex) + (1|subjectid) + (1|timepoint) + (1|adjmfc.group) + (1|timepoint:adjmfc.group)
C2orf40	0.0503719	0.0701488	0.188408	0.0318225	0	0.0444264	0.614823	CD4Naive_Tcell	~ age + (1|sex) + (1|subjectid) + (1|timepoint) + (1|adjmfc.group) + (1|timepoint:adjmfc.group)
UXS1	0	0	0.0298995	0	1.99983e-09	0.0627251	0.907375	CD4Naive_Tcell	~ age + (1|sex) + (1|subjectid) + (1|timepoint) + (1|adjmfc.group) + (1|timepoint:adjmfc.group)
GCC2	0.300989	0	0.347764	0	0.0711325	0.00759538	0.272519	CD4Naive_Tcell	~ age + (1|sex) + (1|subjectid) + (1|timepoint) + (1|adjmfc.group) + (1|timepoint:adjmfc.group)
LIMS1	0.248269	0.1014	0.130928	0.103867	0.183185	0.0361074	0.196244	CD4Naive_Tcell	~ age + (1|sex) + (1|subjectid) + (1|timepoint) + (1|adjmfc.group) + (1|timepoint:adjmfc.group)
RANBP2	0	0.10356	0	0	0	0.000209568	0.89623	CD4Naive_Tcell	~ age + (1|sex) + (1|subjectid) + (1|timepoint) + (1|adjmfc.group) + (1|timepoint:adjmfc.group)
CCDC138	0	0	0	0	0	0.00377651	0.996223	CD4Naive_Tcell	~ age + (1|sex) + (1|subjectid) + (1|timepoint) + (1|adjmfc.group) + (1|timepoint:adjmfc.group)
EDAR	0	2.0324e-10	0.00193561	0	0	0.00804468	0.99002	CD4Naive_Tcell	~ age + (1|sex) + (1|subjectid) + (1|timepoint) + (1|adjmfc.group) + (1|timepoint:adjmfc.group)
SOWAHC	0	1.13086e-10	0.203675	0	1.32511e-10	0.0496354	0.74669	CD4Naive_Tcell	~ age + (1|sex) + (1|subjectid) + (1|timepoint) + (1|adjmfc.group) + (1|timepoint:adjmfc.group)
RGPD5	0.0601613	0.0284	0.188457	0	0.00653691	0.0566632	0.659782	CD4Naive_Tcell	~ age + (1|sex) + (1|subjectid) + (1|timepoint) + (1|adjmfc.group) + (1|timepoint:adjmfc.group)
LINC00116	0.292108	0	0.138723	0.068726	0	0.000448199	0.499995	CD4Naive_Tcell	~ age + (1|sex) + (1|subjectid) + (1|timepoint) + (1|adjmfc.group) + (1|timepoint:adjmfc.group)
BCL2L11	0	2.07447e-10	0.0067397	0.0396426	0.00624985	0.0173341	0.930034	CD4Naive_Tcell	~ age + (1|sex) + (1|subjectid) + (1|timepoint) + (1|adjmfc.group) + (1|timepoint:adjmfc.group)
MIR4435-1HG	0	0	0	0	0	0.0481752	0.951825	CD4Naive_Tcell	~ age + (1|sex) + (1|subjectid) + (1|timepoint) + (1|adjmfc.group) + (1|timepoint:adjmfc.group)
AC017002.1	0.266051	0.00922046	0.187698	0	0	0.159928	0.377102	CD4Naive_Tcell	~ age + (1|sex) + (1|subjectid) + (1|timepoint) + (1|adjmfc.group) + (1|timepoint:adjmfc.group)
ANAPC1	0.115823	0.0329745	0.0745606	0	0.0205302	0.000743576	0.755368	CD4Naive_Tcell	~ age + (1|sex) + (1|subjectid) + (1|timepoint) + (1|adjmfc.group) + (1|timepoint:adjmfc.group)
TMEM87B	0	5.47036e-10	0	0.0419072	0	0.068431	0.889662	CD4Naive_Tcell	~ age + (1|sex) + (1|subjectid) + (1|timepoint) + (1|adjmfc.group) + (1|timepoint:adjmfc.group)
FBLN7	0	0	2.19225e-10	0	0.0449258	0.0174631	0.937611	CD4Naive_Tcell	~ age + (1|sex) + (1|subjectid) + (1|timepoint) + (1|adjmfc.group) + (1|timepoint:adjmfc.group)
ZC3H8	0.0272173	0.164034	0.186324	0	0	0.0674946	0.554931	CD4Naive_Tcell	~ age + (1|sex) + (1|subjectid) + (1|timepoint) + (1|adjmfc.group) + (1|timepoint:adjmfc.group)
ZC3H6	0	2.54091e-10	0	1.00268e-10	2.51181e-09	0.0301221	0.969878	CD4Naive_Tcell	~ age + (1|sex) + (1|subjectid) + (1|timepoint) + (1|adjmfc.group) + (1|timepoint:adjmfc.group)
TTL	0.165391	0	0.137005	2.85463e-09	0.021434	0.0160481	0.660123	CD4Naive_Tcell	~ age + (1|sex) + (1|subjectid) + (1|timepoint) + (1|adjmfc.group) + (1|timepoint:adjmfc.group)
POLR1B	2.01956e-09	0	0.228383	0	2.08951e-08	0.0169453	0.754672	CD4Naive_Tcell	~ age + (1|sex) + (1|subjectid) + (1|timepoint) + (1|adjmfc.group) + (1|timepoint:adjmfc.group)
CHCHD5	0.140997	5.65954e-10	0.014146	8.57827e-08	0.119088	0.0452144	0.680555	CD4Naive_Tcell	~ age + (1|sex) + (1|subjectid) + (1|timepoint) + (1|adjmfc.group) + (1|timepoint:adjmfc.group)
AC079922.3	0	0	0.0762947	0	0	0.0476529	0.876052	CD4Naive_Tcell	~ age + (1|sex) + (1|subjectid) + (1|timepoint) + (1|adjmfc.group) + (1|timepoint:adjmfc.group)
SLC20A1	0.140606	0	0.0800795	0.000524669	1.49745e-08	0.000408021	0.778382	CD4Naive_Tcell	~ age + (1|sex) + (1|subjectid) + (1|timepoint) + (1|adjmfc.group) + (1|timepoint:adjmfc.group)
IL1B	0	0	0	0	0	0.00915785	0.990842	CD4Naive_Tcell	~ age + (1|sex) + (1|subjectid) + (1|timepoint) + (1|adjmfc.group) + (1|timepoint:adjmfc.group)
IL1RN	0.0984604	0.0093485	2.56863e-07	3.0683e-08	0.0188047	0.0364706	0.836916	CD4Naive_Tcell	~ age + (1|sex) + (1|subjectid) + (1|timepoint) + (1|adjmfc.group) + (1|timepoint:adjmfc.group)
PSD4	0.0669293	0	0.259343	0.0299998	0	0.0596349	0.584093	CD4Naive_Tcell	~ age + (1|sex) + (1|subjectid) + (1|timepoint) + (1|adjmfc.group) + (1|timepoint:adjmfc.group)
CBWD2	0.0896571	0.0641217	0.217751	0.0127986	0	0.0013125	0.614359	CD4Naive_Tcell	~ age + (1|sex) + (1|subjectid) + (1|timepoint) + (1|adjmfc.group) + (1|timepoint:adjmfc.group)
RABL2A	0	0	0	0	0	0.0527939	0.947206	CD4Naive_Tcell	~ age + (1|sex) + (1|subjectid) + (1|timepoint) + (1|adjmfc.group) + (1|timepoint:adjmfc.group)
SLC35F5	0	0.0130041	0	0.164366	0	0.00328007	0.81935	CD4Naive_Tcell	~ age + (1|sex) + (1|subjectid) + (1|timepoint) + (1|adjmfc.group) + (1|timepoint:adjmfc.group)
AC104653.1	0	2.24788e-10	0.402245	1.24912e-09	0.0333251	0.0660311	0.498399	CD4Naive_Tcell	~ age + (1|sex) + (1|subjectid) + (1|timepoint) + (1|adjmfc.group) + (1|timepoint:adjmfc.group)
RP11-141B14.1	0	0	0.114104	0.0296364	0.150865	2.36749e-05	0.70537	CD4Naive_Tcell	~ age + (1|sex) + (1|subjectid) + (1|timepoint) + (1|adjmfc.group) + (1|timepoint:adjmfc.group)
ACTR3	0	0	1.00945e-07	0	0.180734	0.0168349	0.802431	CD4Naive_Tcell	~ age + (1|sex) + (1|subjectid) + (1|timepoint) + (1|adjmfc.group) + (1|timepoint:adjmfc.group)
AC010982.1	0	0.00441903	0.29354	2.20933e-09	6.92011e-09	0.0109195	0.691121	CD4Naive_Tcell	~ age + (1|sex) + (1|subjectid) + (1|timepoint) + (1|adjmfc.group) + (1|timepoint:adjmfc.group)
DDX18	0.494558	0.0609454	0.220978	0	0	0.00920035	0.214319	CD4Naive_Tcell	~ age + (1|sex) + (1|subjectid) + (1|timepoint) + (1|adjmfc.group) + (1|timepoint:adjmfc.group)
CCDC93	0	0	0	0	0	0.0194964	0.980504	CD4Naive_Tcell	~ age + (1|sex) + (1|subjectid) + (1|timepoint) + (1|adjmfc.group) + (1|timepoint:adjmfc.group)
INSIG2	0.135232	2.81696e-09	0.127021	0	0	0.0113433	0.726404	CD4Naive_Tcell	~ age + (1|sex) + (1|subjectid) + (1|timepoint) + (1|adjmfc.group) + (1|timepoint:adjmfc.group)
MARCO	0.0970827	0.0325141	0.371951	0.032069	1.35212e-10	0.0073939	0.458989	CD4Naive_Tcell	~ age + (1|sex) + (1|subjectid) + (1|timepoint) + (1|adjmfc.group) + (1|timepoint:adjmfc.group)
C2orf76	0.173323	0.0395434	0	0	0	0.0151282	0.772006	CD4Naive_Tcell	~ age + (1|sex) + (1|subjectid) + (1|timepoint) + (1|adjmfc.group) + (1|timepoint:adjmfc.group)
DBI	0.0324592	5.35666e-10	0	0	0.0238652	0.171529	0.772147	CD4Naive_Tcell	~ age + (1|sex) + (1|subjectid) + (1|timepoint) + (1|adjmfc.group) + (1|timepoint:adjmfc.group)
TMEM177	0	0.0379081	9.72707e-09	0	0.0111386	0.00715626	0.943797	CD4Naive_Tcell	~ age + (1|sex) + (1|subjectid) + (1|timepoint) + (1|adjmfc.group) + (1|timepoint:adjmfc.group)
PTPN4	0.129423	0	0.462233	0.0822212	3.36917e-11	0.111307	0.214817	CD4Naive_Tcell	~ age + (1|sex) + (1|subjectid) + (1|timepoint) + (1|adjmfc.group) + (1|timepoint:adjmfc.group)
EPB41L5	0.0358634	0	1.78226e-08	0	5.70602e-10	0.0366117	0.927525	CD4Naive_Tcell	~ age + (1|sex) + (1|subjectid) + (1|timepoint) + (1|adjmfc.group) + (1|timepoint:adjmfc.group)
TMEM185B	3.90813e-08	0.0384935	0	0.0325635	0	1.36896e-06	0.928942	CD4Naive_Tcell	~ age + (1|sex) + (1|subjectid) + (1|timepoint) + (1|adjmfc.group) + (1|timepoint:adjmfc.group)
RALB	0.215603	0	0.100381	0.115458	0	0.00469818	0.56386	CD4Naive_Tcell	~ age + (1|sex) + (1|subjectid) + (1|timepoint) + (1|adjmfc.group) + (1|timepoint:adjmfc.group)
CLASP1	0	0.0132673	1.4905e-10	2.29786e-10	0	0.0194674	0.967265	CD4Naive_Tcell	~ age + (1|sex) + (1|subjectid) + (1|timepoint) + (1|adjmfc.group) + (1|timepoint:adjmfc.group)
NIFK-AS1	0.116487	0	1.65676e-07	0.158963	0	0.0407269	0.683823	CD4Naive_Tcell	~ age + (1|sex) + (1|subjectid) + (1|timepoint) + (1|adjmfc.group) + (1|timepoint:adjmfc.group)
NIFK	5.10502e-09	0.0166383	0.188003	1.12821e-10	7.4569e-10	0.0133518	0.782007	CD4Naive_Tcell	~ age + (1|sex) + (1|subjectid) + (1|timepoint) + (1|adjmfc.group) + (1|timepoint:adjmfc.group)
TSN	0.162026	0	0.202565	0.251237	0	0.00462463	0.379548	CD4Naive_Tcell	~ age + (1|sex) + (1|subjectid) + (1|timepoint) + (1|adjmfc.group) + (1|timepoint:adjmfc.group)
GYPC	0.202521	0.0598038	0.503447	0	0.0812604	0.045601	0.107367	CD4Naive_Tcell	~ age + (1|sex) + (1|subjectid) + (1|timepoint) + (1|adjmfc.group) + (1|timepoint:adjmfc.group)
BIN1	8.96461e-08	0.0111581	0.214495	0	0.0724722	0.0181465	0.683728	CD4Naive_Tcell	~ age + (1|sex) + (1|subjectid) + (1|timepoint) + (1|adjmfc.group) + (1|timepoint:adjmfc.group)
ERCC3	0.00385789	1.23634e-10	0	0	0.0015123	0.0130082	0.981622	CD4Naive_Tcell	~ age + (1|sex) + (1|subjectid) + (1|timepoint) + (1|adjmfc.group) + (1|timepoint:adjmfc.group)
MAP3K2	0	0	5.32812e-08	0	0.042218	0.00832788	0.949454	CD4Naive_Tcell	~ age + (1|sex) + (1|subjectid) + (1|timepoint) + (1|adjmfc.group) + (1|timepoint:adjmfc.group)
IWS1	8.32077e-09	1.99295e-09	0.00942442	1.64779e-05	0.0264022	0.0471286	0.917028	CD4Naive_Tcell	~ age + (1|sex) + (1|subjectid) + (1|timepoint) + (1|adjmfc.group) + (1|timepoint:adjmfc.group)
LIMS2	0	0.0400159	0.156686	0	0	0.0647344	0.738564	CD4Naive_Tcell	~ age + (1|sex) + (1|subjectid) + (1|timepoint) + (1|adjmfc.group) + (1|timepoint:adjmfc.group)
WDR33	0	0	0.115199	0.0484985	0	0.104668	0.731635	CD4Naive_Tcell	~ age + (1|sex) + (1|subjectid) + (1|timepoint) + (1|adjmfc.group) + (1|timepoint:adjmfc.group)
SFT2D3	4.75782e-10	0	0	0	0	0.0809417	0.919058	CD4Naive_Tcell	~ age + (1|sex) + (1|subjectid) + (1|timepoint) + (1|adjmfc.group) + (1|timepoint:adjmfc.group)
RP5-935K16.1	0	0	0	0.0208937	0	0.016946	0.96216	CD4Naive_Tcell	~ age + (1|sex) + (1|subjectid) + (1|timepoint) + (1|adjmfc.group) + (1|timepoint:adjmfc.group)
POLR2D	0	0	0	0	0	0.0160855	0.983914	CD4Naive_Tcell	~ age + (1|sex) + (1|subjectid) + (1|timepoint) + (1|adjmfc.group) + (1|timepoint:adjmfc.group)
AMMECR1L	0	0	0	0	0	0.000145377	0.999855	CD4Naive_Tcell	~ age + (1|sex) + (1|subjectid) + (1|timepoint) + (1|adjmfc.group) + (1|timepoint:adjmfc.group)
RP11-395A13.2	0	0	0	0	0	0.022549	0.977451	CD4Naive_Tcell	~ age + (1|sex) + (1|subjectid) + (1|timepoint) + (1|adjmfc.group) + (1|timepoint:adjmfc.group)
SAP130	0	3.24611e-10	2.13487e-07	7.65899e-09	0.0571784	0.00226278	0.940559	CD4Naive_Tcell	~ age + (1|sex) + (1|subjectid) + (1|timepoint) + (1|adjmfc.group) + (1|timepoint:adjmfc.group)
UGGT1	0.0614659	0.0390425	0.239367	1.62178e-09	0	0.014516	0.645609	CD4Naive_Tcell	~ age + (1|sex) + (1|subjectid) + (1|timepoint) + (1|adjmfc.group) + (1|timepoint:adjmfc.group)
HS6ST1	1.11762e-09	3.00514e-09	6.13786e-09	0.00608803	0.0211411	0.0156751	0.957096	CD4Naive_Tcell	~ age + (1|sex) + (1|subjectid) + (1|timepoint) + (1|adjmfc.group) + (1|timepoint:adjmfc.group)
SMPD4	0.133224	0.0277178	0.0731888	0	0	0.0141469	0.751722	CD4Naive_Tcell	~ age + (1|sex) + (1|subjectid) + (1|timepoint) + (1|adjmfc.group) + (1|timepoint:adjmfc.group)
MZT2B	0.351728	0	0.27298	0.0131049	0.0151717	0.0261729	0.320842	CD4Naive_Tcell	~ age + (1|sex) + (1|subjectid) + (1|timepoint) + (1|adjmfc.group) + (1|timepoint:adjmfc.group)
CCDC115	0	0	0.387061	0.135408	0	0.082281	0.39525	CD4Naive_Tcell	~ age + (1|sex) + (1|subjectid) + (1|timepoint) + (1|adjmfc.group) + (1|timepoint:adjmfc.group)
IMP4	2.91587e-10	0.0208286	0.0523726	0	0	0.00774572	0.919053	CD4Naive_Tcell	~ age + (1|sex) + (1|subjectid) + (1|timepoint) + (1|adjmfc.group) + (1|timepoint:adjmfc.group)
PTPN18	0.0287416	0	0.123213	0	0	0.0606998	0.787346	CD4Naive_Tcell	~ age + (1|sex) + (1|subjectid) + (1|timepoint) + (1|adjmfc.group) + (1|timepoint:adjmfc.group)
ARHGEF4	0.0468297	0	0.158921	0	0.0177553	0.025994	0.7505	CD4Naive_Tcell	~ age + (1|sex) + (1|subjectid) + (1|timepoint) + (1|adjmfc.group) + (1|timepoint:adjmfc.group)
FAM168B	0.0718191	0.0114331	0	0	3.41488e-10	0.0125745	0.904173	CD4Naive_Tcell	~ age + (1|sex) + (1|subjectid) + (1|timepoint) + (1|adjmfc.group) + (1|timepoint:adjmfc.group)
PLEKHB2	4.21171e-08	0	0.117593	3.22786e-08	0.199432	0.00137807	0.681597	CD4Naive_Tcell	~ age + (1|sex) + (1|subjectid) + (1|timepoint) + (1|adjmfc.group) + (1|timepoint:adjmfc.group)
MZT2A	0	0	0.58162	0	0.0950679	0.00833844	0.314974	CD4Naive_Tcell	~ age + (1|sex) + (1|subjectid) + (1|timepoint) + (1|adjmfc.group) + (1|timepoint:adjmfc.group)
C2orf27A	0	0	0.242924	0	0	0.00392704	0.753149	CD4Naive_Tcell	~ age + (1|sex) + (1|subjectid) + (1|timepoint) + (1|adjmfc.group) + (1|timepoint:adjmfc.group)
MGAT5	8.52684e-09	0	0	1.93081e-09	0	0.0101799	0.98982	CD4Naive_Tcell	~ age + (1|sex) + (1|subjectid) + (1|timepoint) + (1|adjmfc.group) + (1|timepoint:adjmfc.group)
CCNT2-AS1	0	0	0.0374501	0	0.0242811	0.00624161	0.932027	CD4Naive_Tcell	~ age + (1|sex) + (1|subjectid) + (1|timepoint) + (1|adjmfc.group) + (1|timepoint:adjmfc.group)
CCNT2	0	0	0.137759	3.45712e-09	0	0.00048974	0.861751	CD4Naive_Tcell	~ age + (1|sex) + (1|subjectid) + (1|timepoint) + (1|adjmfc.group) + (1|timepoint:adjmfc.group)
RAB3GAP1	2.47413e-10	0	0	0	0.05264	0.00619747	0.941163	CD4Naive_Tcell	~ age + (1|sex) + (1|subjectid) + (1|timepoint) + (1|adjmfc.group) + (1|timepoint:adjmfc.group)
ZRANB3	6.17047e-11	0.0371256	0.443837	0	0	0.0126286	0.506409	CD4Naive_Tcell	~ age + (1|sex) + (1|subjectid) + (1|timepoint) + (1|adjmfc.group) + (1|timepoint:adjmfc.group)
R3HDM1	0	0	0	0	0	0.0436227	0.956377	CD4Naive_Tcell	~ age + (1|sex) + (1|subjectid) + (1|timepoint) + (1|adjmfc.group) + (1|timepoint:adjmfc.group)
UBXN4	0	0.0726503	0	1.07526e-10	0.256703	0.00103939	0.669607	CD4Naive_Tcell	~ age + (1|sex) + (1|subjectid) + (1|timepoint) + (1|adjmfc.group) + (1|timepoint:adjmfc.group)
MCM6	0	0	0.0721002	0	0.0288285	0.0755629	0.823508	CD4Naive_Tcell	~ age + (1|sex) + (1|subjectid) + (1|timepoint) + (1|adjmfc.group) + (1|timepoint:adjmfc.group)
DARS	1.19728e-09	1.15047e-09	0.148633	2.53173e-07	0	0.00433451	0.847032	CD4Naive_Tcell	~ age + (1|sex) + (1|subjectid) + (1|timepoint) + (1|adjmfc.group) + (1|timepoint:adjmfc.group)
AC093391.2	0	0	0	0	0	0.00283431	0.997166	CD4Naive_Tcell	~ age + (1|sex) + (1|subjectid) + (1|timepoint) + (1|adjmfc.group) + (1|timepoint:adjmfc.group)
CXCR4	0.611891	0	0	0	0.00196743	0.00628551	0.379856	CD4Naive_Tcell	~ age + (1|sex) + (1|subjectid) + (1|timepoint) + (1|adjmfc.group) + (1|timepoint:adjmfc.group)
HNMT	0.340427	0.0177209	0	0.0118422	1.84809e-09	0.00173457	0.628275	CD4Naive_Tcell	~ age + (1|sex) + (1|subjectid) + (1|timepoint) + (1|adjmfc.group) + (1|timepoint:adjmfc.group)
SPOPL	0	0	0	0	0	0.0209355	0.979064	CD4Naive_Tcell	~ age + (1|sex) + (1|subjectid) + (1|timepoint) + (1|adjmfc.group) + (1|timepoint:adjmfc.group)
KYNU	0.0281475	0	0.231148	0	0	0.0516625	0.689042	CD4Naive_Tcell	~ age + (1|sex) + (1|subjectid) + (1|timepoint) + (1|adjmfc.group) + (1|timepoint:adjmfc.group)
ARHGAP15	0.0654563	0.0327115	0	0.0823968	1.61533e-10	2.80711e-05	0.819407	CD4Naive_Tcell	~ age + (1|sex) + (1|subjectid) + (1|timepoint) + (1|adjmfc.group) + (1|timepoint:adjmfc.group)
GTDC1	0	0	0	0	0	0.0161597	0.98384	CD4Naive_Tcell	~ age + (1|sex) + (1|subjectid) + (1|timepoint) + (1|adjmfc.group) + (1|timepoint:adjmfc.group)
ZEB2	0.13196	0	1.8125e-09	0	0	0.002654	0.865386	CD4Naive_Tcell	~ age + (1|sex) + (1|subjectid) + (1|timepoint) + (1|adjmfc.group) + (1|timepoint:adjmfc.group)
ZEB2-AS1	0	0.0449334	0.250049	0.0587042	0	0.00107461	0.645239	CD4Naive_Tcell	~ age + (1|sex) + (1|subjectid) + (1|timepoint) + (1|adjmfc.group) + (1|timepoint:adjmfc.group)
ACVR2A	0	0.0374835	0.107021	0	0	4.16872e-05	0.855454	CD4Naive_Tcell	~ age + (1|sex) + (1|subjectid) + (1|timepoint) + (1|adjmfc.group) + (1|timepoint:adjmfc.group)
ORC4	1.02951e-10	0	0.160156	0	0.226628	0.014825	0.598391	CD4Naive_Tcell	~ age + (1|sex) + (1|subjectid) + (1|timepoint) + (1|adjmfc.group) + (1|timepoint:adjmfc.group)
MBD5	0.023646	8.80395e-11	0.153697	2.93879e-10	0	0.0785459	0.744111	CD4Naive_Tcell	~ age + (1|sex) + (1|subjectid) + (1|timepoint) + (1|adjmfc.group) + (1|timepoint:adjmfc.group)
EPC2	0	5.05408e-09	0.178749	0	4.69202e-10	1.56225e-05	0.821235	CD4Naive_Tcell	~ age + (1|sex) + (1|subjectid) + (1|timepoint) + (1|adjmfc.group) + (1|timepoint:adjmfc.group)
KIF5C	0.0374007	0	0.0893282	1.41014e-09	0	0.0413517	0.831919	CD4Naive_Tcell	~ age + (1|sex) + (1|subjectid) + (1|timepoint) + (1|adjmfc.group) + (1|timepoint:adjmfc.group)
MMADHC	0.0713907	0.057376	0.0371043	0	0	0.0122063	0.821923	CD4Naive_Tcell	~ age + (1|sex) + (1|subjectid) + (1|timepoint) + (1|adjmfc.group) + (1|timepoint:adjmfc.group)
RBM43	0	4.08307e-10	0.119086	8.18302e-10	0.0137207	0.00369085	0.863502	CD4Naive_Tcell	~ age + (1|sex) + (1|subjectid) + (1|timepoint) + (1|adjmfc.group) + (1|timepoint:adjmfc.group)
NMI	0.046155	0	0.159657	0.129236	0.235651	0.0111433	0.418158	CD4Naive_Tcell	~ age + (1|sex) + (1|subjectid) + (1|timepoint) + (1|adjmfc.group) + (1|timepoint:adjmfc.group)
RIF1	0	0	0	0.00215683	0.0125408	0.00858845	0.976714	CD4Naive_Tcell	~ age + (1|sex) + (1|subjectid) + (1|timepoint) + (1|adjmfc.group) + (1|timepoint:adjmfc.group)
ARL5A	0.106402	0	5.92569e-10	0	0	0.0790549	0.814543	CD4Naive_Tcell	~ age + (1|sex) + (1|subjectid) + (1|timepoint) + (1|adjmfc.group) + (1|timepoint:adjmfc.group)
STAM2	0	0.015618	0	0	0	0.034471	0.949911	CD4Naive_Tcell	~ age + (1|sex) + (1|subjectid) + (1|timepoint) + (1|adjmfc.group) + (1|timepoint:adjmfc.group)
PRPF40A	0.24875	0.0185723	1.60176e-10	0	0.128542	0.0857493	0.518387	CD4Naive_Tcell	~ age + (1|sex) + (1|subjectid) + (1|timepoint) + (1|adjmfc.group) + (1|timepoint:adjmfc.group)
ARL6IP6	0.00137073	0	0	0	0	6.06132e-07	0.998629	CD4Naive_Tcell	~ age + (1|sex) + (1|subjectid) + (1|timepoint) + (1|adjmfc.group) + (1|timepoint:adjmfc.group)
RPRM	0	0.0508601	0.646667	0.0107176	1.55147e-10	0.00947664	0.282279	CD4Naive_Tcell	~ age + (1|sex) + (1|subjectid) + (1|timepoint) + (1|adjmfc.group) + (1|timepoint:adjmfc.group)
NR4A2	0.202565	0	0.0823622	0	0	0.0413261	0.673746	CD4Naive_Tcell	~ age + (1|sex) + (1|subjectid) + (1|timepoint) + (1|adjmfc.group) + (1|timepoint:adjmfc.group)
GPD2	0.0924181	0	0.0499415	0	0	0.00185363	0.855787	CD4Naive_Tcell	~ age + (1|sex) + (1|subjectid) + (1|timepoint) + (1|adjmfc.group) + (1|timepoint:adjmfc.group)
ERMN	0	0	0.137834	0	0.129008	0.00877881	0.72438	CD4Naive_Tcell	~ age + (1|sex) + (1|subjectid) + (1|timepoint) + (1|adjmfc.group) + (1|timepoint:adjmfc.group)
CYTIP	0	0.0116405	0.166318	0	0.0729503	0.0203711	0.728721	CD4Naive_Tcell	~ age + (1|sex) + (1|subjectid) + (1|timepoint) + (1|adjmfc.group) + (1|timepoint:adjmfc.group)
ACVR1C	0	0.158835	5.19685e-09	0.00908492	0	0.0222459	0.809834	CD4Naive_Tcell	~ age + (1|sex) + (1|subjectid) + (1|timepoint) + (1|adjmfc.group) + (1|timepoint:adjmfc.group)
ACVR1	0.0999781	0.0188787	0.257501	0	0	0.0258925	0.597749	CD4Naive_Tcell	~ age + (1|sex) + (1|subjectid) + (1|timepoint) + (1|adjmfc.group) + (1|timepoint:adjmfc.group)
PKP4	1.11964e-09	3.68889e-10	2.17701e-09	0.0732898	0.0187745	0.0370948	0.870841	CD4Naive_Tcell	~ age + (1|sex) + (1|subjectid) + (1|timepoint) + (1|adjmfc.group) + (1|timepoint:adjmfc.group)
DAPL1	1.32787e-10	0	0.272202	0	0	0.00623641	0.721561	CD4Naive_Tcell	~ age + (1|sex) + (1|subjectid) + (1|timepoint) + (1|adjmfc.group) + (1|timepoint:adjmfc.group)
WDSUB1	0.0132045	0	0.136224	0	0	0.0546801	0.795891	CD4Naive_Tcell	~ age + (1|sex) + (1|subjectid) + (1|timepoint) + (1|adjmfc.group) + (1|timepoint:adjmfc.group)
BAZ2B	0	0	0	0	0	0.127344	0.872656	CD4Naive_Tcell	~ age + (1|sex) + (1|subjectid) + (1|timepoint) + (1|adjmfc.group) + (1|timepoint:adjmfc.group)
AC009961.3	0	0.0524931	0	0.010963	0	8.07941e-05	0.936463	CD4Naive_Tcell	~ age + (1|sex) + (1|subjectid) + (1|timepoint) + (1|adjmfc.group) + (1|timepoint:adjmfc.group)
44627	0	0.0404646	0.12444	0.000293581	0	5.75331e-05	0.834744	CD4Naive_Tcell	~ age + (1|sex) + (1|subjectid) + (1|timepoint) + (1|adjmfc.group) + (1|timepoint:adjmfc.group)
CD302	0.368568	0	0	8.34377e-11	2.34309e-09	0.00229324	0.629138	CD4Naive_Tcell	~ age + (1|sex) + (1|subjectid) + (1|timepoint) + (1|adjmfc.group) + (1|timepoint:adjmfc.group)
LY75	0.0701124	0	2.18034e-09	0	0.0273114	0.000486241	0.90209	CD4Naive_Tcell	~ age + (1|sex) + (1|subjectid) + (1|timepoint) + (1|adjmfc.group) + (1|timepoint:adjmfc.group)
RBMS1	0.0917092	0	0.343716	0	0.0274901	0.000641217	0.536443	CD4Naive_Tcell	~ age + (1|sex) + (1|subjectid) + (1|timepoint) + (1|adjmfc.group) + (1|timepoint:adjmfc.group)
TANK	4.16008e-10	0	0	2.62498e-10	0.00643283	0.0490408	0.944526	CD4Naive_Tcell	~ age + (1|sex) + (1|subjectid) + (1|timepoint) + (1|adjmfc.group) + (1|timepoint:adjmfc.group)
AC009299.3	1.69563e-10	0	0.0594626	5.02871e-10	0.2295	0.00290795	0.70813	CD4Naive_Tcell	~ age + (1|sex) + (1|subjectid) + (1|timepoint) + (1|adjmfc.group) + (1|timepoint:adjmfc.group)
PSMD14	0	0	0.0531955	0.123235	0.0488919	0.0381645	0.736513	CD4Naive_Tcell	~ age + (1|sex) + (1|subjectid) + (1|timepoint) + (1|adjmfc.group) + (1|timepoint:adjmfc.group)
DPP4	0.00971807	0.122553	0.264217	0.0278086	0	0.126196	0.449508	CD4Naive_Tcell	~ age + (1|sex) + (1|subjectid) + (1|timepoint) + (1|adjmfc.group) + (1|timepoint:adjmfc.group)
IFIH1	0.157629	0.00524851	0.283147	2.18587e-09	0.0167808	0.0360012	0.501194	CD4Naive_Tcell	~ age + (1|sex) + (1|subjectid) + (1|timepoint) + (1|adjmfc.group) + (1|timepoint:adjmfc.group)
GCA	0.203191	0	0.312213	0	0.144448	0.00658271	0.333566	CD4Naive_Tcell	~ age + (1|sex) + (1|subjectid) + (1|timepoint) + (1|adjmfc.group) + (1|timepoint:adjmfc.group)
COBLL1	0.0121581	0	0.0681292	0	0	0.0864629	0.83325	CD4Naive_Tcell	~ age + (1|sex) + (1|subjectid) + (1|timepoint) + (1|adjmfc.group) + (1|timepoint:adjmfc.group)
GALNT3	0	0.00291151	0.0364461	0	0	0.0297255	0.930917	CD4Naive_Tcell	~ age + (1|sex) + (1|subjectid) + (1|timepoint) + (1|adjmfc.group) + (1|timepoint:adjmfc.group)
TTC21B	0	1.78551e-10	0	0	0	0.0805929	0.919407	CD4Naive_Tcell	~ age + (1|sex) + (1|subjectid) + (1|timepoint) + (1|adjmfc.group) + (1|timepoint:adjmfc.group)
STK39	0	0	0.396074	0	0.0456458	7.02577e-05	0.55821	CD4Naive_Tcell	~ age + (1|sex) + (1|subjectid) + (1|timepoint) + (1|adjmfc.group) + (1|timepoint:adjmfc.group)
CERS6	0.176515	0	0.221072	9.54822e-11	0.045883	0.0064201	0.55011	CD4Naive_Tcell	~ age + (1|sex) + (1|subjectid) + (1|timepoint) + (1|adjmfc.group) + (1|timepoint:adjmfc.group)
FASTKD1	0.0176658	0	0	0	0	5.67344e-05	0.982277	CD4Naive_Tcell	~ age + (1|sex) + (1|subjectid) + (1|timepoint) + (1|adjmfc.group) + (1|timepoint:adjmfc.group)
PPIG	0.2603	0	0	0.0192548	0	0.0175456	0.7029	CD4Naive_Tcell	~ age + (1|sex) + (1|subjectid) + (1|timepoint) + (1|adjmfc.group) + (1|timepoint:adjmfc.group)
PHOSPHO2	0.0635621	0	0.125292	0.0781692	0.0328825	0.0528685	0.647226	CD4Naive_Tcell	~ age + (1|sex) + (1|subjectid) + (1|timepoint) + (1|adjmfc.group) + (1|timepoint:adjmfc.group)
SSB	0.312419	0.0292135	2.54916e-09	0	0.062005	0.00749409	0.588868	CD4Naive_Tcell	~ age + (1|sex) + (1|subjectid) + (1|timepoint) + (1|adjmfc.group) + (1|timepoint:adjmfc.group)
METTL5	0	3.4159e-09	5.61527e-09	0	0.107496	0.0757732	0.816731	CD4Naive_Tcell	~ age + (1|sex) + (1|subjectid) + (1|timepoint) + (1|adjmfc.group) + (1|timepoint:adjmfc.group)
UBR3	1.76798e-10	0.0107541	0	0	0	0.00133451	0.987911	CD4Naive_Tcell	~ age + (1|sex) + (1|subjectid) + (1|timepoint) + (1|adjmfc.group) + (1|timepoint:adjmfc.group)
GORASP2	0.00985068	0.0449083	0	0	0	0.0015918	0.943649	CD4Naive_Tcell	~ age + (1|sex) + (1|subjectid) + (1|timepoint) + (1|adjmfc.group) + (1|timepoint:adjmfc.group)
TLK1	0.028119	0	0.64353	0.0640423	0.0362727	0.00732307	0.220713	CD4Naive_Tcell	~ age + (1|sex) + (1|subjectid) + (1|timepoint) + (1|adjmfc.group) + (1|timepoint:adjmfc.group)
METTL8	0	0	0	0	0	0.0386091	0.961391	CD4Naive_Tcell	~ age + (1|sex) + (1|subjectid) + (1|timepoint) + (1|adjmfc.group) + (1|timepoint:adjmfc.group)
DCAF17	0.0213927	2.18424e-10	0.241388	0	0	0.0531577	0.684062	CD4Naive_Tcell	~ age + (1|sex) + (1|subjectid) + (1|timepoint) + (1|adjmfc.group) + (1|timepoint:adjmfc.group)
CYBRD1	0	0	0.0313581	0	0.028784	0.0232426	0.916615	CD4Naive_Tcell	~ age + (1|sex) + (1|subjectid) + (1|timepoint) + (1|adjmfc.group) + (1|timepoint:adjmfc.group)
DYNC1I2	3.42402e-10	0.0217978	0	0	0	0.000430088	0.977772	CD4Naive_Tcell	~ age + (1|sex) + (1|subjectid) + (1|timepoint) + (1|adjmfc.group) + (1|timepoint:adjmfc.group)
AC068039.4	0	0	0	0	0	0.112397	0.887603	CD4Naive_Tcell	~ age + (1|sex) + (1|subjectid) + (1|timepoint) + (1|adjmfc.group) + (1|timepoint:adjmfc.group)
SLC25A12	0	0	1.78212e-09	0	0.0120962	0.0725125	0.915391	CD4Naive_Tcell	~ age + (1|sex) + (1|subjectid) + (1|timepoint) + (1|adjmfc.group) + (1|timepoint:adjmfc.group)
HAT1	0.0874278	1.72794e-09	0.20923	0	0.0357135	0.0101907	0.657438	CD4Naive_Tcell	~ age + (1|sex) + (1|subjectid) + (1|timepoint) + (1|adjmfc.group) + (1|timepoint:adjmfc.group)
METAP1D	0.0287325	0.0614012	0.336673	0	1.6541e-10	0.156182	0.417011	CD4Naive_Tcell	~ age + (1|sex) + (1|subjectid) + (1|timepoint) + (1|adjmfc.group) + (1|timepoint:adjmfc.group)
ITGA6	0	9.10957e-11	1.01061e-08	0	0.0928637	0.0375543	0.869582	CD4Naive_Tcell	~ age + (1|sex) + (1|subjectid) + (1|timepoint) + (1|adjmfc.group) + (1|timepoint:adjmfc.group)
AC078883.3	0	0	0	0	0.038337	0.0812436	0.880419	CD4Naive_Tcell	~ age + (1|sex) + (1|subjectid) + (1|timepoint) + (1|adjmfc.group) + (1|timepoint:adjmfc.group)
AC093818.1	0	0	0	0	0	0.0303712	0.969629	CD4Naive_Tcell	~ age + (1|sex) + (1|subjectid) + (1|timepoint) + (1|adjmfc.group) + (1|timepoint:adjmfc.group)
PDK1	5.7466e-10	0	0.0087707	0	0	0.0315986	0.959631	CD4Naive_Tcell	~ age + (1|sex) + (1|subjectid) + (1|timepoint) + (1|adjmfc.group) + (1|timepoint:adjmfc.group)
MLTK	0	0.102162	0.237499	0	0	0.026997	0.633343	CD4Naive_Tcell	~ age + (1|sex) + (1|subjectid) + (1|timepoint) + (1|adjmfc.group) + (1|timepoint:adjmfc.group)
CDCA7	5.82821e-11	6.1435e-09	0.394361	4.9722e-10	0.0700022	0.0108077	0.524829	CD4Naive_Tcell	~ age + (1|sex) + (1|subjectid) + (1|timepoint) + (1|adjmfc.group) + (1|timepoint:adjmfc.group)
SP3	0.0081698	0.0199596	0.0195012	0	0	0.0818055	0.870564	CD4Naive_Tcell	~ age + (1|sex) + (1|subjectid) + (1|timepoint) + (1|adjmfc.group) + (1|timepoint:adjmfc.group)
OLA1	0	1.92334e-09	0	2.35525e-10	0.0329087	0.056233	0.910858	CD4Naive_Tcell	~ age + (1|sex) + (1|subjectid) + (1|timepoint) + (1|adjmfc.group) + (1|timepoint:adjmfc.group)
CIR1	3.28691e-09	0.0275945	0.0288557	2.36197e-09	0.176602	0.00328608	0.763662	CD4Naive_Tcell	~ age + (1|sex) + (1|subjectid) + (1|timepoint) + (1|adjmfc.group) + (1|timepoint:adjmfc.group)
SCRN3	0.00200752	0	0	0	0	0.0372801	0.960712	CD4Naive_Tcell	~ age + (1|sex) + (1|subjectid) + (1|timepoint) + (1|adjmfc.group) + (1|timepoint:adjmfc.group)
GPR155	0.0986533	0.0977568	0.274938	0.141907	0.0132896	0.032768	0.340687	CD4Naive_Tcell	~ age + (1|sex) + (1|subjectid) + (1|timepoint) + (1|adjmfc.group) + (1|timepoint:adjmfc.group)
WIPF1	0	0	0.210324	0.0397019	0.0204016	0.00227492	0.727297	CD4Naive_Tcell	~ age + (1|sex) + (1|subjectid) + (1|timepoint) + (1|adjmfc.group) + (1|timepoint:adjmfc.group)
CHN1	0	0	0.425585	0	0	0.0785233	0.495891	CD4Naive_Tcell	~ age + (1|sex) + (1|subjectid) + (1|timepoint) + (1|adjmfc.group) + (1|timepoint:adjmfc.group)
ATF2	0	0	0	0	0.00864295	0.0274527	0.963904	CD4Naive_Tcell	~ age + (1|sex) + (1|subjectid) + (1|timepoint) + (1|adjmfc.group) + (1|timepoint:adjmfc.group)
ATP5G3	0	0	0.503411	0	0	0.139308	0.35728	CD4Naive_Tcell	~ age + (1|sex) + (1|subjectid) + (1|timepoint) + (1|adjmfc.group) + (1|timepoint:adjmfc.group)
KIAA1715	0	0	8.46827e-10	1.8879e-10	0	0.000422002	0.999578	CD4Naive_Tcell	~ age + (1|sex) + (1|subjectid) + (1|timepoint) + (1|adjmfc.group) + (1|timepoint:adjmfc.group)
MTX2	0.00244692	4.20993e-10	0.175172	8.212e-09	0	0.0155118	0.806869	CD4Naive_Tcell	~ age + (1|sex) + (1|subjectid) + (1|timepoint) + (1|adjmfc.group) + (1|timepoint:adjmfc.group)
LINC01116	0	0	0	0.0237682	0	0.0196469	0.956585	CD4Naive_Tcell	~ age + (1|sex) + (1|subjectid) + (1|timepoint) + (1|adjmfc.group) + (1|timepoint:adjmfc.group)
HNRNPA3	0.0403957	0.0297182	0	0.119911	0.0416304	0.0131907	0.755154	CD4Naive_Tcell	~ age + (1|sex) + (1|subjectid) + (1|timepoint) + (1|adjmfc.group) + (1|timepoint:adjmfc.group)
NFE2L2	5.84181e-10	0	0.107067	0.0309307	0.137865	0.0897079	0.634429	CD4Naive_Tcell	~ age + (1|sex) + (1|subjectid) + (1|timepoint) + (1|adjmfc.group) + (1|timepoint:adjmfc.group)
AGPS	0	0	0	0	0	0.00774992	0.99225	CD4Naive_Tcell	~ age + (1|sex) + (1|subjectid) + (1|timepoint) + (1|adjmfc.group) + (1|timepoint:adjmfc.group)
TTC30A	0	0.159314	1.26739e-10	0	0.133856	0.0145373	0.692292	CD4Naive_Tcell	~ age + (1|sex) + (1|subjectid) + (1|timepoint) + (1|adjmfc.group) + (1|timepoint:adjmfc.group)
RBM45	0	0	0.0965082	0	0.00125656	0.000848581	0.901387	CD4Naive_Tcell	~ age + (1|sex) + (1|subjectid) + (1|timepoint) + (1|adjmfc.group) + (1|timepoint:adjmfc.group)
AC009948.5	3.35046e-10	6.20565e-10	0.205349	0.00191911	0	0.0659313	0.726801	CD4Naive_Tcell	~ age + (1|sex) + (1|subjectid) + (1|timepoint) + (1|adjmfc.group) + (1|timepoint:adjmfc.group)
PRKRA	0	0	0.0537401	0	0.145091	0.00981792	0.791351	CD4Naive_Tcell	~ age + (1|sex) + (1|subjectid) + (1|timepoint) + (1|adjmfc.group) + (1|timepoint:adjmfc.group)
PLEKHA3	0.0441802	0	0	3.6534e-08	1.19013e-07	0.0115342	0.944285	CD4Naive_Tcell	~ age + (1|sex) + (1|subjectid) + (1|timepoint) + (1|adjmfc.group) + (1|timepoint:adjmfc.group)
TTN-AS1	0	1.00316e-10	0	0	0.0251892	0.000409365	0.974401	CD4Naive_Tcell	~ age + (1|sex) + (1|subjectid) + (1|timepoint) + (1|adjmfc.group) + (1|timepoint:adjmfc.group)
TTN	0.0496664	0	0.0425916	0	1.04196e-09	0.0713703	0.836372	CD4Naive_Tcell	~ age + (1|sex) + (1|subjectid) + (1|timepoint) + (1|adjmfc.group) + (1|timepoint:adjmfc.group)
CCDC141	0	0	0.0318538	0.0824024	0.220007	0.00695464	0.658782	CD4Naive_Tcell	~ age + (1|sex) + (1|subjectid) + (1|timepoint) + (1|adjmfc.group) + (1|timepoint:adjmfc.group)
SESTD1	0	0	0	0	0	0.0180593	0.981941	CD4Naive_Tcell	~ age + (1|sex) + (1|subjectid) + (1|timepoint) + (1|adjmfc.group) + (1|timepoint:adjmfc.group)
CWC22	0.129251	0.000729816	0	0	0.00271798	0.0388846	0.828417	CD4Naive_Tcell	~ age + (1|sex) + (1|subjectid) + (1|timepoint) + (1|adjmfc.group) + (1|timepoint:adjmfc.group)
UBE2E3	0	0	0.129888	0	0	0.0370346	0.833078	CD4Naive_Tcell	~ age + (1|sex) + (1|subjectid) + (1|timepoint) + (1|adjmfc.group) + (1|timepoint:adjmfc.group)
AC104820.2	0	0	0	0	0	0.0019494	0.998051	CD4Naive_Tcell	~ age + (1|sex) + (1|subjectid) + (1|timepoint) + (1|adjmfc.group) + (1|timepoint:adjmfc.group)
ITGA4	0.236933	0.056857	0.380169	0	0	0.000415871	0.325625	CD4Naive_Tcell	~ age + (1|sex) + (1|subjectid) + (1|timepoint) + (1|adjmfc.group) + (1|timepoint:adjmfc.group)
SSFA2	0	0	0	0	0	0.0673467	0.932653	CD4Naive_Tcell	~ age + (1|sex) + (1|subjectid) + (1|timepoint) + (1|adjmfc.group) + (1|timepoint:adjmfc.group)
DNAJC10	0	0	0	0	0	0.091163	0.908837	CD4Naive_Tcell	~ age + (1|sex) + (1|subjectid) + (1|timepoint) + (1|adjmfc.group) + (1|timepoint:adjmfc.group)
NCKAP1	2.14399e-09	2.30225e-09	0.130448	2.14091e-09	0.0431492	0.0150248	0.811378	CD4Naive_Tcell	~ age + (1|sex) + (1|subjectid) + (1|timepoint) + (1|adjmfc.group) + (1|timepoint:adjmfc.group)
NUP35	0	0	0.130871	0	0	0.0229314	0.846197	CD4Naive_Tcell	~ age + (1|sex) + (1|subjectid) + (1|timepoint) + (1|adjmfc.group) + (1|timepoint:adjmfc.group)
FSIP2	0	0.0703327	0	0	0	0.0748751	0.854792	CD4Naive_Tcell	~ age + (1|sex) + (1|subjectid) + (1|timepoint) + (1|adjmfc.group) + (1|timepoint:adjmfc.group)
AC097500.2	0	0.104779	0	0	1.93088e-10	0.0582584	0.836962	CD4Naive_Tcell	~ age + (1|sex) + (1|subjectid) + (1|timepoint) + (1|adjmfc.group) + (1|timepoint:adjmfc.group)
ZC3H15	0	0	0.00700482	0	0	0.0145646	0.978431	CD4Naive_Tcell	~ age + (1|sex) + (1|subjectid) + (1|timepoint) + (1|adjmfc.group) + (1|timepoint:adjmfc.group)
WDR75	2.62579e-10	0	0	1.05298e-10	0.0528967	2.64777e-06	0.947101	CD4Naive_Tcell	~ age + (1|sex) + (1|subjectid) + (1|timepoint) + (1|adjmfc.group) + (1|timepoint:adjmfc.group)
SLC40A1	0.0238659	0	0.583097	0	0.0233056	0.0761757	0.293556	CD4Naive_Tcell	~ age + (1|sex) + (1|subjectid) + (1|timepoint) + (1|adjmfc.group) + (1|timepoint:adjmfc.group)
ASNSD1	0	0	0	0	0.0323697	0.0537827	0.913848	CD4Naive_Tcell	~ age + (1|sex) + (1|subjectid) + (1|timepoint) + (1|adjmfc.group) + (1|timepoint:adjmfc.group)
ANKAR	0	1.83897e-10	0.123243	0	0	0.0745848	0.802172	CD4Naive_Tcell	~ age + (1|sex) + (1|subjectid) + (1|timepoint) + (1|adjmfc.group) + (1|timepoint:adjmfc.group)
OSGEPL1	0	0.0615958	0.00665731	1.10718e-10	0.0114745	0.00979495	0.910477	CD4Naive_Tcell	~ age + (1|sex) + (1|subjectid) + (1|timepoint) + (1|adjmfc.group) + (1|timepoint:adjmfc.group)
OSGEPL1-AS1	0.251079	0	0.0135856	0.0412287	0	0.00250542	0.691602	CD4Naive_Tcell	~ age + (1|sex) + (1|subjectid) + (1|timepoint) + (1|adjmfc.group) + (1|timepoint:adjmfc.group)
ORMDL1	0	3.65305e-10	0.593178	0.0297238	0	0.0269671	0.350131	CD4Naive_Tcell	~ age + (1|sex) + (1|subjectid) + (1|timepoint) + (1|adjmfc.group) + (1|timepoint:adjmfc.group)
PMS1	0	0	0	0	0	0.000922381	0.999078	CD4Naive_Tcell	~ age + (1|sex) + (1|subjectid) + (1|timepoint) + (1|adjmfc.group) + (1|timepoint:adjmfc.group)
HIBCH	0.0924296	0.0289287	0	0	0.234929	0.00442891	0.639284	CD4Naive_Tcell	~ age + (1|sex) + (1|subjectid) + (1|timepoint) + (1|adjmfc.group) + (1|timepoint:adjmfc.group)
INPP1	0	0	0	0	0	5.69034e-05	0.999943	CD4Naive_Tcell	~ age + (1|sex) + (1|subjectid) + (1|timepoint) + (1|adjmfc.group) + (1|timepoint:adjmfc.group)
MFSD6	0	0	0	0	0	0.00029149	0.999709	CD4Naive_Tcell	~ age + (1|sex) + (1|subjectid) + (1|timepoint) + (1|adjmfc.group) + (1|timepoint:adjmfc.group)
TMEM194B	0.0477314	0.0813771	0	1.24666e-10	0	0.0483797	0.822512	CD4Naive_Tcell	~ age + (1|sex) + (1|subjectid) + (1|timepoint) + (1|adjmfc.group) + (1|timepoint:adjmfc.group)
AC093388.3	0	0	0	0	0	0.00968088	0.990319	CD4Naive_Tcell	~ age + (1|sex) + (1|subjectid) + (1|timepoint) + (1|adjmfc.group) + (1|timepoint:adjmfc.group)
NAB1	0	0	0	0	0	0.0168222	0.983178	CD4Naive_Tcell	~ age + (1|sex) + (1|subjectid) + (1|timepoint) + (1|adjmfc.group) + (1|timepoint:adjmfc.group)
GLS	0.0640694	0	0.254947	0	0	0.0684371	0.612547	CD4Naive_Tcell	~ age + (1|sex) + (1|subjectid) + (1|timepoint) + (1|adjmfc.group) + (1|timepoint:adjmfc.group)
STAT1	0	0	0.120954	0.489236	0.00764663	0.00767801	0.374486	CD4Naive_Tcell	~ age + (1|sex) + (1|subjectid) + (1|timepoint) + (1|adjmfc.group) + (1|timepoint:adjmfc.group)
STAT4	0.316976	0.0421715	0.155192	0	0	0.228255	0.257406	CD4Naive_Tcell	~ age + (1|sex) + (1|subjectid) + (1|timepoint) + (1|adjmfc.group) + (1|timepoint:adjmfc.group)
NABP1	0.0477795	0	0.148298	2.56164e-10	0.0630317	0.0278064	0.713085	CD4Naive_Tcell	~ age + (1|sex) + (1|subjectid) + (1|timepoint) + (1|adjmfc.group) + (1|timepoint:adjmfc.group)
SDPR	0.0750982	0.0128548	3.74722e-10	4.57059e-09	0.0675397	0.0017441	0.842763	CD4Naive_Tcell	~ age + (1|sex) + (1|subjectid) + (1|timepoint) + (1|adjmfc.group) + (1|timepoint:adjmfc.group)
AC064834.2	0	0	0.0735851	2.00997e-10	0	0.0025975	0.923817	CD4Naive_Tcell	~ age + (1|sex) + (1|subjectid) + (1|timepoint) + (1|adjmfc.group) + (1|timepoint:adjmfc.group)
SLC39A10	1.55168e-10	0	0.193792	0.0803071	9.96618e-09	0.00505426	0.720846	CD4Naive_Tcell	~ age + (1|sex) + (1|subjectid) + (1|timepoint) + (1|adjmfc.group) + (1|timepoint:adjmfc.group)
STK17B	0	0	0.387869	0	0.0346704	0.187785	0.389676	CD4Naive_Tcell	~ age + (1|sex) + (1|subjectid) + (1|timepoint) + (1|adjmfc.group) + (1|timepoint:adjmfc.group)
RP11-347P5.1	0	0	0.757944	0	0.0255426	0.0505435	0.16597	CD4Naive_Tcell	~ age + (1|sex) + (1|subjectid) + (1|timepoint) + (1|adjmfc.group) + (1|timepoint:adjmfc.group)
AC020571.3	0	0.0718846	0.454426	1.50041e-08	0	0.031502	0.442187	CD4Naive_Tcell	~ age + (1|sex) + (1|subjectid) + (1|timepoint) + (1|adjmfc.group) + (1|timepoint:adjmfc.group)
GTF3C3	0.133213	0	0	0.163592	0	0.168142	0.535053	CD4Naive_Tcell	~ age + (1|sex) + (1|subjectid) + (1|timepoint) + (1|adjmfc.group) + (1|timepoint:adjmfc.group)
PGAP1	0	0.0233708	6.80194e-09	0	0	0.0054178	0.971211	CD4Naive_Tcell	~ age + (1|sex) + (1|subjectid) + (1|timepoint) + (1|adjmfc.group) + (1|timepoint:adjmfc.group)
ANKRD44	0	0	0.105482	0	0.011575	0.00622888	0.876714	CD4Naive_Tcell	~ age + (1|sex) + (1|subjectid) + (1|timepoint) + (1|adjmfc.group) + (1|timepoint:adjmfc.group)
AC013264.2	6.11904e-10	2.51302e-10	0.88589	0.00661652	0	0.0228016	0.0846916	CD4Naive_Tcell	~ age + (1|sex) + (1|subjectid) + (1|timepoint) + (1|adjmfc.group) + (1|timepoint:adjmfc.group)
SF3B1	0.0122394	2.46929e-10	0.21157	0.00646042	0.127405	0.0156092	0.626715	CD4Naive_Tcell	~ age + (1|sex) + (1|subjectid) + (1|timepoint) + (1|adjmfc.group) + (1|timepoint:adjmfc.group)
COQ10B	0.109504	0	0.176826	0	5.70129e-09	0.0059654	0.707705	CD4Naive_Tcell	~ age + (1|sex) + (1|subjectid) + (1|timepoint) + (1|adjmfc.group) + (1|timepoint:adjmfc.group)
HSPD1	0.21058	0	0.377406	0	0	0.0149558	0.397058	CD4Naive_Tcell	~ age + (1|sex) + (1|subjectid) + (1|timepoint) + (1|adjmfc.group) + (1|timepoint:adjmfc.group)
HSPE1	0	0.0256209	0	0.0492656	0	0.0320538	0.89306	CD4Naive_Tcell	~ age + (1|sex) + (1|subjectid) + (1|timepoint) + (1|adjmfc.group) + (1|timepoint:adjmfc.group)
MOB4	0	0	0	0	0.156786	0.0334408	0.809773	CD4Naive_Tcell	~ age + (1|sex) + (1|subjectid) + (1|timepoint) + (1|adjmfc.group) + (1|timepoint:adjmfc.group)
MARS2	1.31317e-10	0	1.20561e-09	0.0297377	0	0.0126547	0.957608	CD4Naive_Tcell	~ age + (1|sex) + (1|subjectid) + (1|timepoint) + (1|adjmfc.group) + (1|timepoint:adjmfc.group)
PLCL1	0.109837	0	0	0.0134225	0	3.05346e-05	0.87671	CD4Naive_Tcell	~ age + (1|sex) + (1|subjectid) + (1|timepoint) + (1|adjmfc.group) + (1|timepoint:adjmfc.group)
FTCDNL1	0	0	0.145182	0.141849	0	0.00183225	0.711137	CD4Naive_Tcell	~ age + (1|sex) + (1|subjectid) + (1|timepoint) + (1|adjmfc.group) + (1|timepoint:adjmfc.group)
C2orf69	0.15329	0	0	0	0	0.0303904	0.81632	CD4Naive_Tcell	~ age + (1|sex) + (1|subjectid) + (1|timepoint) + (1|adjmfc.group) + (1|timepoint:adjmfc.group)
TYW5	0	0	0	0	0	0.0622928	0.937707	CD4Naive_Tcell	~ age + (1|sex) + (1|subjectid) + (1|timepoint) + (1|adjmfc.group) + (1|timepoint:adjmfc.group)
C2orf47	0.0324766	3.28869e-10	0.0513978	0	0.0525111	0.00393878	0.859676	CD4Naive_Tcell	~ age + (1|sex) + (1|subjectid) + (1|timepoint) + (1|adjmfc.group) + (1|timepoint:adjmfc.group)
SPATS2L	0	0	0.150462	1.55175e-08	0.0088307	0.00222837	0.838479	CD4Naive_Tcell	~ age + (1|sex) + (1|subjectid) + (1|timepoint) + (1|adjmfc.group) + (1|timepoint:adjmfc.group)
KCTD18	0.01334	1.3679e-10	0	0.0576455	0	0.0833772	0.845637	CD4Naive_Tcell	~ age + (1|sex) + (1|subjectid) + (1|timepoint) + (1|adjmfc.group) + (1|timepoint:adjmfc.group)
SGOL2	2.95453e-10	0.0655247	0.0258693	0	2.96816e-10	0.00239271	0.906213	CD4Naive_Tcell	~ age + (1|sex) + (1|subjectid) + (1|timepoint) + (1|adjmfc.group) + (1|timepoint:adjmfc.group)
BZW1	0.180645	0.0125228	0.132253	0.0568864	2.32937e-10	0.0451069	0.572586	CD4Naive_Tcell	~ age + (1|sex) + (1|subjectid) + (1|timepoint) + (1|adjmfc.group) + (1|timepoint:adjmfc.group)
RP11-469M7.1	0	0	0	0	0.0261548	0.0018227	0.972022	CD4Naive_Tcell	~ age + (1|sex) + (1|subjectid) + (1|timepoint) + (1|adjmfc.group) + (1|timepoint:adjmfc.group)
CLK1	0.393663	0	0	6.66462e-08	0.248123	0.0307618	0.327452	CD4Naive_Tcell	~ age + (1|sex) + (1|subjectid) + (1|timepoint) + (1|adjmfc.group) + (1|timepoint:adjmfc.group)
PPIL3	0.0948271	0	0.64011	0	0	0.0372024	0.22786	CD4Naive_Tcell	~ age + (1|sex) + (1|subjectid) + (1|timepoint) + (1|adjmfc.group) + (1|timepoint:adjmfc.group)
NIF3L1	0	0	0	0	0	0.000365077	0.999635	CD4Naive_Tcell	~ age + (1|sex) + (1|subjectid) + (1|timepoint) + (1|adjmfc.group) + (1|timepoint:adjmfc.group)
ORC2	0	4.47729e-10	0.0924452	0.0496314	0.0505723	0.010143	0.797208	CD4Naive_Tcell	~ age + (1|sex) + (1|subjectid) + (1|timepoint) + (1|adjmfc.group) + (1|timepoint:adjmfc.group)
AC005037.3	0	0	0.538798	0	0	0.0114168	0.449785	CD4Naive_Tcell	~ age + (1|sex) + (1|subjectid) + (1|timepoint) + (1|adjmfc.group) + (1|timepoint:adjmfc.group)
FAM126B	0	0	0.0324745	0	0	0.0320739	0.935452	CD4Naive_Tcell	~ age + (1|sex) + (1|subjectid) + (1|timepoint) + (1|adjmfc.group) + (1|timepoint:adjmfc.group)
NDUFB3	2.36781e-09	0.0951959	0.23714	0.119581	0.037419	0.000123492	0.51054	CD4Naive_Tcell	~ age + (1|sex) + (1|subjectid) + (1|timepoint) + (1|adjmfc.group) + (1|timepoint:adjmfc.group)
CFLAR	0.227509	1.46275e-09	0.214596	0	0	0.00120396	0.556692	CD4Naive_Tcell	~ age + (1|sex) + (1|subjectid) + (1|timepoint) + (1|adjmfc.group) + (1|timepoint:adjmfc.group)
CASP10	0.136705	0.0964404	0	2.52058e-10	0.0983928	0.000301702	0.66816	CD4Naive_Tcell	~ age + (1|sex) + (1|subjectid) + (1|timepoint) + (1|adjmfc.group) + (1|timepoint:adjmfc.group)
CASP8	0.0972941	0.0289956	0.395027	0	0	0.0221359	0.456548	CD4Naive_Tcell	~ age + (1|sex) + (1|subjectid) + (1|timepoint) + (1|adjmfc.group) + (1|timepoint:adjmfc.group)
TRAK2	1.19473e-09	0	0.357731	0	0	0.0125516	0.629717	CD4Naive_Tcell	~ age + (1|sex) + (1|subjectid) + (1|timepoint) + (1|adjmfc.group) + (1|timepoint:adjmfc.group)
STRADB	9.37188e-11	0	0.0643255	1.80599e-10	0	0.0127856	0.922889	CD4Naive_Tcell	~ age + (1|sex) + (1|subjectid) + (1|timepoint) + (1|adjmfc.group) + (1|timepoint:adjmfc.group)
TMEM237	0	0	0.261992	0	0	0.000101265	0.737907	CD4Naive_Tcell	~ age + (1|sex) + (1|subjectid) + (1|timepoint) + (1|adjmfc.group) + (1|timepoint:adjmfc.group)
ALS2	0	0.097394	0	0.0163797	0.012728	9.83724e-05	0.8734	CD4Naive_Tcell	~ age + (1|sex) + (1|subjectid) + (1|timepoint) + (1|adjmfc.group) + (1|timepoint:adjmfc.group)
SUMO1	0.21409	0.0336164	0	0	0.114407	0.0102968	0.62759	CD4Naive_Tcell	~ age + (1|sex) + (1|subjectid) + (1|timepoint) + (1|adjmfc.group) + (1|timepoint:adjmfc.group)
NOP58	0.487383	0.017217	0.0656755	0	0.0344125	0.0764121	0.3189	CD4Naive_Tcell	~ age + (1|sex) + (1|subjectid) + (1|timepoint) + (1|adjmfc.group) + (1|timepoint:adjmfc.group)
RP11-686O6.2	0.118668	0.000815163	0.0999742	0.0536077	0	0.0339344	0.693	CD4Naive_Tcell	~ age + (1|sex) + (1|subjectid) + (1|timepoint) + (1|adjmfc.group) + (1|timepoint:adjmfc.group)
BMPR2	0	0	0.107322	0	0	0.0579893	0.834689	CD4Naive_Tcell	~ age + (1|sex) + (1|subjectid) + (1|timepoint) + (1|adjmfc.group) + (1|timepoint:adjmfc.group)
FAM117B	0	0.0161728	0.245297	0.0567145	0.0282174	0.0400338	0.613565	CD4Naive_Tcell	~ age + (1|sex) + (1|subjectid) + (1|timepoint) + (1|adjmfc.group) + (1|timepoint:adjmfc.group)
ICA1L	0	0.0487703	0.197099	0	0.253717	0.0494135	0.451001	CD4Naive_Tcell	~ age + (1|sex) + (1|subjectid) + (1|timepoint) + (1|adjmfc.group) + (1|timepoint:adjmfc.group)
WDR12	7.81286e-09	0	0.186184	5.02233e-10	0	0.0361787	0.777637	CD4Naive_Tcell	~ age + (1|sex) + (1|subjectid) + (1|timepoint) + (1|adjmfc.group) + (1|timepoint:adjmfc.group)
CARF	0	3.11671e-10	0.143737	1.76817e-10	0	0.055313	0.80095	CD4Naive_Tcell	~ age + (1|sex) + (1|subjectid) + (1|timepoint) + (1|adjmfc.group) + (1|timepoint:adjmfc.group)
NBEAL1	0.00148053	0	0.255679	0	0.0201588	0.012942	0.70974	CD4Naive_Tcell	~ age + (1|sex) + (1|subjectid) + (1|timepoint) + (1|adjmfc.group) + (1|timepoint:adjmfc.group)
CYP20A1	0	0.00133768	0.0456411	0.0112402	8.07668e-09	0.0276727	0.914108	CD4Naive_Tcell	~ age + (1|sex) + (1|subjectid) + (1|timepoint) + (1|adjmfc.group) + (1|timepoint:adjmfc.group)
ABI2	0.0966547	6.68183e-10	0.170881	0	0	0.0130113	0.719453	CD4Naive_Tcell	~ age + (1|sex) + (1|subjectid) + (1|timepoint) + (1|adjmfc.group) + (1|timepoint:adjmfc.group)
CD28	0.0663941	0	0.0496055	1.03863e-10	0	0.00816839	0.875832	CD4Naive_Tcell	~ age + (1|sex) + (1|subjectid) + (1|timepoint) + (1|adjmfc.group) + (1|timepoint:adjmfc.group)
CTLA4	0.0925413	0	0.531934	0	0.0638947	0.0296844	0.281946	CD4Naive_Tcell	~ age + (1|sex) + (1|subjectid) + (1|timepoint) + (1|adjmfc.group) + (1|timepoint:adjmfc.group)
ICOS	0.172924	0.210395	0.121966	0.12021	0	0.00144175	0.373063	CD4Naive_Tcell	~ age + (1|sex) + (1|subjectid) + (1|timepoint) + (1|adjmfc.group) + (1|timepoint:adjmfc.group)
INO80D	0	0	0.211105	0	0	0.0122049	0.77669	CD4Naive_Tcell	~ age + (1|sex) + (1|subjectid) + (1|timepoint) + (1|adjmfc.group) + (1|timepoint:adjmfc.group)
AC007383.3	0.0298394	3.46768e-10	0.214281	2.05387e-09	0	0.0195851	0.736294	CD4Naive_Tcell	~ age + (1|sex) + (1|subjectid) + (1|timepoint) + (1|adjmfc.group) + (1|timepoint:adjmfc.group)
NDUFS1	0	0	0.048038	0.100805	0	0.0110352	0.840122	CD4Naive_Tcell	~ age + (1|sex) + (1|subjectid) + (1|timepoint) + (1|adjmfc.group) + (1|timepoint:adjmfc.group)
EEF1B2	0	0	0.792546	0.00200627	0.022547	0.0490681	0.133833	CD4Naive_Tcell	~ age + (1|sex) + (1|subjectid) + (1|timepoint) + (1|adjmfc.group) + (1|timepoint:adjmfc.group)
ZDBF2	1.19889e-10	0	0.169333	0	0	0.0119198	0.818747	CD4Naive_Tcell	~ age + (1|sex) + (1|subjectid) + (1|timepoint) + (1|adjmfc.group) + (1|timepoint:adjmfc.group)
FASTKD2	0.209848	0.0289869	0.207876	0	0	0.000312734	0.552977	CD4Naive_Tcell	~ age + (1|sex) + (1|subjectid) + (1|timepoint) + (1|adjmfc.group) + (1|timepoint:adjmfc.group)
KLF7	0	0.0462206	0.0786436	0.168554	0	0.000289973	0.706292	CD4Naive_Tcell	~ age + (1|sex) + (1|subjectid) + (1|timepoint) + (1|adjmfc.group) + (1|timepoint:adjmfc.group)
CREB1	0.0771519	0	0.167407	0.012527	0	0.00274122	0.740173	CD4Naive_Tcell	~ age + (1|sex) + (1|subjectid) + (1|timepoint) + (1|adjmfc.group) + (1|timepoint:adjmfc.group)
METTL21A	0	0	0	0.0848738	0.0584703	0.00449839	0.852158	CD4Naive_Tcell	~ age + (1|sex) + (1|subjectid) + (1|timepoint) + (1|adjmfc.group) + (1|timepoint:adjmfc.group)
CCNYL1	0	0	0.0105207	0	0	0.00150681	0.987972	CD4Naive_Tcell	~ age + (1|sex) + (1|subjectid) + (1|timepoint) + (1|adjmfc.group) + (1|timepoint:adjmfc.group)
AC096772.6	0.116811	0.0956967	0	0.0334784	0.0021616	0.00622627	0.745626	CD4Naive_Tcell	~ age + (1|sex) + (1|subjectid) + (1|timepoint) + (1|adjmfc.group) + (1|timepoint:adjmfc.group)
IDH1	0	0	0	0	0.314316	0.0148693	0.670815	CD4Naive_Tcell	~ age + (1|sex) + (1|subjectid) + (1|timepoint) + (1|adjmfc.group) + (1|timepoint:adjmfc.group)
PIKFYVE	0	0	0	0	0	3.53791e-06	0.999996	CD4Naive_Tcell	~ age + (1|sex) + (1|subjectid) + (1|timepoint) + (1|adjmfc.group) + (1|timepoint:adjmfc.group)
RPE	0.0679428	0	0.225425	0.00130678	0	0.00051183	0.704813	CD4Naive_Tcell	~ age + (1|sex) + (1|subjectid) + (1|timepoint) + (1|adjmfc.group) + (1|timepoint:adjmfc.group)
KANSL1L	0	1.54512e-10	0.130127	0	1.58373e-09	0.00291079	0.866962	CD4Naive_Tcell	~ age + (1|sex) + (1|subjectid) + (1|timepoint) + (1|adjmfc.group) + (1|timepoint:adjmfc.group)
RP11-260M2.1	0.0537492	0	0	0	0	3.02542e-06	0.946248	CD4Naive_Tcell	~ age + (1|sex) + (1|subjectid) + (1|timepoint) + (1|adjmfc.group) + (1|timepoint:adjmfc.group)
AC007038.7	0	6.44082e-10	0.216972	9.18887e-09	1.45804e-10	0.0314197	0.751608	CD4Naive_Tcell	~ age + (1|sex) + (1|subjectid) + (1|timepoint) + (1|adjmfc.group) + (1|timepoint:adjmfc.group)
LANCL1	0	0	0	0	0	0.0176847	0.982315	CD4Naive_Tcell	~ age + (1|sex) + (1|subjectid) + (1|timepoint) + (1|adjmfc.group) + (1|timepoint:adjmfc.group)
SPAG16	0	0	0	0	0	0.00648918	0.993511	CD4Naive_Tcell	~ age + (1|sex) + (1|subjectid) + (1|timepoint) + (1|adjmfc.group) + (1|timepoint:adjmfc.group)
BARD1	0	1.16587e-09	0.081695	0	0.0654268	0.114962	0.737917	CD4Naive_Tcell	~ age + (1|sex) + (1|subjectid) + (1|timepoint) + (1|adjmfc.group) + (1|timepoint:adjmfc.group)
ATIC	0	0	0	0	0	0.0295745	0.970425	CD4Naive_Tcell	~ age + (1|sex) + (1|subjectid) + (1|timepoint) + (1|adjmfc.group) + (1|timepoint:adjmfc.group)
FN1	0	0	0.371295	1.97267e-09	0	0.0225433	0.606161	CD4Naive_Tcell	~ age + (1|sex) + (1|subjectid) + (1|timepoint) + (1|adjmfc.group) + (1|timepoint:adjmfc.group)
PECR	0	4.04722e-08	7.64597e-10	0	0	7.88613e-05	0.999921	CD4Naive_Tcell	~ age + (1|sex) + (1|subjectid) + (1|timepoint) + (1|adjmfc.group) + (1|timepoint:adjmfc.group)
TMEM169	0	0	0	0	0	6.67973e-05	0.999933	CD4Naive_Tcell	~ age + (1|sex) + (1|subjectid) + (1|timepoint) + (1|adjmfc.group) + (1|timepoint:adjmfc.group)
XRCC5	1.61575e-10	0.0555942	0	0	0.174723	0.0474657	0.722217	CD4Naive_Tcell	~ age + (1|sex) + (1|subjectid) + (1|timepoint) + (1|adjmfc.group) + (1|timepoint:adjmfc.group)
RP11-566E18.3	0	1.28193e-10	0.0810706	0	5.74649e-10	0.00392731	0.915002	CD4Naive_Tcell	~ age + (1|sex) + (1|subjectid) + (1|timepoint) + (1|adjmfc.group) + (1|timepoint:adjmfc.group)
SMARCAL1	0	0	0.223368	0.0099939	0.050412	0.00586888	0.710357	CD4Naive_Tcell	~ age + (1|sex) + (1|subjectid) + (1|timepoint) + (1|adjmfc.group) + (1|timepoint:adjmfc.group)
RPL37A	0.502776	3.71669e-11	0.394822	0.00189514	0.00272622	0.0594427	0.0383377	CD4Naive_Tcell	~ age + (1|sex) + (1|subjectid) + (1|timepoint) + (1|adjmfc.group) + (1|timepoint:adjmfc.group)
ARPC2	0.227827	0	0.0432641	7.29931e-10	0.0216545	0.0951859	0.612068	CD4Naive_Tcell	~ age + (1|sex) + (1|subjectid) + (1|timepoint) + (1|adjmfc.group) + (1|timepoint:adjmfc.group)
GPBAR1	0.306318	0.0551619	0.134328	0	0	0.0259373	0.478255	CD4Naive_Tcell	~ age + (1|sex) + (1|subjectid) + (1|timepoint) + (1|adjmfc.group) + (1|timepoint:adjmfc.group)
AAMP	0.14011	0.0115789	0	0	0.102025	0.0337852	0.712501	CD4Naive_Tcell	~ age + (1|sex) + (1|subjectid) + (1|timepoint) + (1|adjmfc.group) + (1|timepoint:adjmfc.group)
PNKD	0.0279906	1.79764e-09	1.07454e-06	0.013117	0	0.0932271	0.865664	CD4Naive_Tcell	~ age + (1|sex) + (1|subjectid) + (1|timepoint) + (1|adjmfc.group) + (1|timepoint:adjmfc.group)
TMBIM1	0	0	0	0	0	0.00281537	0.997185	CD4Naive_Tcell	~ age + (1|sex) + (1|subjectid) + (1|timepoint) + (1|adjmfc.group) + (1|timepoint:adjmfc.group)
SLC11A1	0.143534	0.028689	0.103113	1.58078e-08	0.0118571	0.00359011	0.709216	CD4Naive_Tcell	~ age + (1|sex) + (1|subjectid) + (1|timepoint) + (1|adjmfc.group) + (1|timepoint:adjmfc.group)
CTDSP1	0.134685	0	0	0	0.111954	0.00423704	0.749125	CD4Naive_Tcell	~ age + (1|sex) + (1|subjectid) + (1|timepoint) + (1|adjmfc.group) + (1|timepoint:adjmfc.group)
VIL1	1.13949e-08	3.41426e-09	0.144397	0	0	0.0564023	0.799201	CD4Naive_Tcell	~ age + (1|sex) + (1|subjectid) + (1|timepoint) + (1|adjmfc.group) + (1|timepoint:adjmfc.group)
USP37	0	1.18755e-10	0.0899068	9.50059e-09	0	0.016019	0.894074	CD4Naive_Tcell	~ age + (1|sex) + (1|subjectid) + (1|timepoint) + (1|adjmfc.group) + (1|timepoint:adjmfc.group)
RQCD1	0.0658107	0	0.230218	3.72482e-10	0.143678	0.0569418	0.503352	CD4Naive_Tcell	~ age + (1|sex) + (1|subjectid) + (1|timepoint) + (1|adjmfc.group) + (1|timepoint:adjmfc.group)
RP11-548H3.1	0	0	1.6114e-08	0.0039106	0	0.123816	0.872273	CD4Naive_Tcell	~ age + (1|sex) + (1|subjectid) + (1|timepoint) + (1|adjmfc.group) + (1|timepoint:adjmfc.group)
ZNF142	0.0090785	3.31343e-10	0.124415	7.6696e-09	1.12038e-09	0.0470679	0.819439	CD4Naive_Tcell	~ age + (1|sex) + (1|subjectid) + (1|timepoint) + (1|adjmfc.group) + (1|timepoint:adjmfc.group)
BCS1L	0.195696	0	0.011197	0	0	0.0280182	0.765089	CD4Naive_Tcell	~ age + (1|sex) + (1|subjectid) + (1|timepoint) + (1|adjmfc.group) + (1|timepoint:adjmfc.group)
RNF25	0	0	0.0209033	0	0	0.0242374	0.954859	CD4Naive_Tcell	~ age + (1|sex) + (1|subjectid) + (1|timepoint) + (1|adjmfc.group) + (1|timepoint:adjmfc.group)
STK36	0	3.38543e-09	0.220118	0.0206297	6.43797e-09	0.0100184	0.749234	CD4Naive_Tcell	~ age + (1|sex) + (1|subjectid) + (1|timepoint) + (1|adjmfc.group) + (1|timepoint:adjmfc.group)
TTLL4	0.0586077	3.76508e-09	0	3.14133e-08	0.00780391	0.0345448	0.899044	CD4Naive_Tcell	~ age + (1|sex) + (1|subjectid) + (1|timepoint) + (1|adjmfc.group) + (1|timepoint:adjmfc.group)
CYP27A1	0.241747	0	0.046349	0	0	0.07958	0.632324	CD4Naive_Tcell	~ age + (1|sex) + (1|subjectid) + (1|timepoint) + (1|adjmfc.group) + (1|timepoint:adjmfc.group)
WNT10A	0	0	0.430301	0	0	0.0981112	0.471588	CD4Naive_Tcell	~ age + (1|sex) + (1|subjectid) + (1|timepoint) + (1|adjmfc.group) + (1|timepoint:adjmfc.group)
CNPPD1	0.00826477	0	0.115003	0	0	0.031744	0.844988	CD4Naive_Tcell	~ age + (1|sex) + (1|subjectid) + (1|timepoint) + (1|adjmfc.group) + (1|timepoint:adjmfc.group)
FAM134A	0	0.120005	0.0327699	9.85363e-10	0.0532817	0.0391887	0.754755	CD4Naive_Tcell	~ age + (1|sex) + (1|subjectid) + (1|timepoint) + (1|adjmfc.group) + (1|timepoint:adjmfc.group)
ZFAND2B	0.0267756	0	0.217495	8.82349e-10	0	0.00306499	0.752664	CD4Naive_Tcell	~ age + (1|sex) + (1|subjectid) + (1|timepoint) + (1|adjmfc.group) + (1|timepoint:adjmfc.group)
ATG9A	2.76367e-10	0	0.295569	0.112848	0	0.0107184	0.580864	CD4Naive_Tcell	~ age + (1|sex) + (1|subjectid) + (1|timepoint) + (1|adjmfc.group) + (1|timepoint:adjmfc.group)
ANKZF1	0.0105866	0.108234	0.0319017	9.43607e-11	0	0.0157845	0.833493	CD4Naive_Tcell	~ age + (1|sex) + (1|subjectid) + (1|timepoint) + (1|adjmfc.group) + (1|timepoint:adjmfc.group)
GLB1L	0	0	0	0.00791822	0.0421483	0.00797765	0.941956	CD4Naive_Tcell	~ age + (1|sex) + (1|subjectid) + (1|timepoint) + (1|adjmfc.group) + (1|timepoint:adjmfc.group)
STK16	2.99796e-10	0	0.102576	0.0872227	0	0.0267332	0.783468	CD4Naive_Tcell	~ age + (1|sex) + (1|subjectid) + (1|timepoint) + (1|adjmfc.group) + (1|timepoint:adjmfc.group)
TUBA4A	0	0.0644004	0.255997	0.0234965	0.132075	0.155876	0.368156	CD4Naive_Tcell	~ age + (1|sex) + (1|subjectid) + (1|timepoint) + (1|adjmfc.group) + (1|timepoint:adjmfc.group)
DNAJB2	3.09579e-09	1.64467e-08	0.241874	0.11484	3.7992e-09	0.0142411	0.629045	CD4Naive_Tcell	~ age + (1|sex) + (1|subjectid) + (1|timepoint) + (1|adjmfc.group) + (1|timepoint:adjmfc.group)
DNPEP	0.0312177	0	0.245579	0.265194	0	0.00335281	0.454656	CD4Naive_Tcell	~ age + (1|sex) + (1|subjectid) + (1|timepoint) + (1|adjmfc.group) + (1|timepoint:adjmfc.group)
SPEG	0.039102	0	0.0867873	0.0321778	0	0.0618269	0.780106	CD4Naive_Tcell	~ age + (1|sex) + (1|subjectid) + (1|timepoint) + (1|adjmfc.group) + (1|timepoint:adjmfc.group)
GMPPA	0	0	0	0	0.025749	0.00246956	0.971781	CD4Naive_Tcell	~ age + (1|sex) + (1|subjectid) + (1|timepoint) + (1|adjmfc.group) + (1|timepoint:adjmfc.group)
CHPF	0.00809457	0	0.0565285	2.10367e-10	0	0.00113315	0.934244	CD4Naive_Tcell	~ age + (1|sex) + (1|subjectid) + (1|timepoint) + (1|adjmfc.group) + (1|timepoint:adjmfc.group)
STK11IP	0.0368568	0.0188073	0	9.9946e-11	0	0.0959806	0.848355	CD4Naive_Tcell	~ age + (1|sex) + (1|subjectid) + (1|timepoint) + (1|adjmfc.group) + (1|timepoint:adjmfc.group)
EPHA4	0.00384214	3.84738e-10	0.225234	0.0175019	0.0364658	0.00269891	0.714257	CD4Naive_Tcell	~ age + (1|sex) + (1|subjectid) + (1|timepoint) + (1|adjmfc.group) + (1|timepoint:adjmfc.group)
SGPP2	1.36534e-09	0.000237617	0.360013	0.00302917	0	0.00512761	0.631593	CD4Naive_Tcell	~ age + (1|sex) + (1|subjectid) + (1|timepoint) + (1|adjmfc.group) + (1|timepoint:adjmfc.group)
RP11-16P6.1	0	0	0	0.0297438	0.0621828	0.015849	0.892224	CD4Naive_Tcell	~ age + (1|sex) + (1|subjectid) + (1|timepoint) + (1|adjmfc.group) + (1|timepoint:adjmfc.group)
FARSB	0	0	0	0.00455818	0	0.0664001	0.929042	CD4Naive_Tcell	~ age + (1|sex) + (1|subjectid) + (1|timepoint) + (1|adjmfc.group) + (1|timepoint:adjmfc.group)
ACSL3	0.0839187	0.0370335	0.0733214	0	0	0.038813	0.766913	CD4Naive_Tcell	~ age + (1|sex) + (1|subjectid) + (1|timepoint) + (1|adjmfc.group) + (1|timepoint:adjmfc.group)
AP1S3	0.0409738	1.00278e-08	0.321286	0	0	0.000188492	0.637551	CD4Naive_Tcell	~ age + (1|sex) + (1|subjectid) + (1|timepoint) + (1|adjmfc.group) + (1|timepoint:adjmfc.group)
WDFY1	0.055362	0	2.27131e-09	0.280994	0	1.78148e-05	0.663626	CD4Naive_Tcell	~ age + (1|sex) + (1|subjectid) + (1|timepoint) + (1|adjmfc.group) + (1|timepoint:adjmfc.group)
MRPL44	0.198073	0.0045099	0.130414	0	0.251839	0.0105725	0.404591	CD4Naive_Tcell	~ age + (1|sex) + (1|subjectid) + (1|timepoint) + (1|adjmfc.group) + (1|timepoint:adjmfc.group)
SERPINE2	0.176429	1.13846e-10	0.418661	0	0	0.257801	0.147109	CD4Naive_Tcell	~ age + (1|sex) + (1|subjectid) + (1|timepoint) + (1|adjmfc.group) + (1|timepoint:adjmfc.group)
CUL3	1.07411e-09	0.0186342	0.103758	0	0.0630601	0.00167425	0.812874	CD4Naive_Tcell	~ age + (1|sex) + (1|subjectid) + (1|timepoint) + (1|adjmfc.group) + (1|timepoint:adjmfc.group)
DOCK10	4.38123e-10	0	0.194598	0	0	0.0539055	0.751497	CD4Naive_Tcell	~ age + (1|sex) + (1|subjectid) + (1|timepoint) + (1|adjmfc.group) + (1|timepoint:adjmfc.group)
RHBDD1	0	6.05729e-09	0.217311	0	0.0986746	0.075641	0.608373	CD4Naive_Tcell	~ age + (1|sex) + (1|subjectid) + (1|timepoint) + (1|adjmfc.group) + (1|timepoint:adjmfc.group)
MFF	0	0	0.123005	0	0	0.0105498	0.866445	CD4Naive_Tcell	~ age + (1|sex) + (1|subjectid) + (1|timepoint) + (1|adjmfc.group) + (1|timepoint:adjmfc.group)
AGFG1	0	0	0	0.0283139	1.60958e-10	0.00181385	0.969872	CD4Naive_Tcell	~ age + (1|sex) + (1|subjectid) + (1|timepoint) + (1|adjmfc.group) + (1|timepoint:adjmfc.group)
PID1	0.00718846	1.428e-10	0	1.88125e-10	0	0.0100361	0.982775	CD4Naive_Tcell	~ age + (1|sex) + (1|subjectid) + (1|timepoint) + (1|adjmfc.group) + (1|timepoint:adjmfc.group)
TRIP12	0	0	0	0.0714732	0	0.0356985	0.892828	CD4Naive_Tcell	~ age + (1|sex) + (1|subjectid) + (1|timepoint) + (1|adjmfc.group) + (1|timepoint:adjmfc.group)
FBXO36	0	0	0	0	0	0.0110406	0.988959	CD4Naive_Tcell	~ age + (1|sex) + (1|subjectid) + (1|timepoint) + (1|adjmfc.group) + (1|timepoint:adjmfc.group)
AC009950.2	0.0420968	1.91269e-10	0.316982	0	0	0.128318	0.512603	CD4Naive_Tcell	~ age + (1|sex) + (1|subjectid) + (1|timepoint) + (1|adjmfc.group) + (1|timepoint:adjmfc.group)
SP110	0.0374201	0.0271946	0.0026122	0.116748	0.131848	0.0784184	0.605758	CD4Naive_Tcell	~ age + (1|sex) + (1|subjectid) + (1|timepoint) + (1|adjmfc.group) + (1|timepoint:adjmfc.group)
SP140	0.198881	1.45613e-10	0.122313	0	0	0.144954	0.533852	CD4Naive_Tcell	~ age + (1|sex) + (1|subjectid) + (1|timepoint) + (1|adjmfc.group) + (1|timepoint:adjmfc.group)
SP140L	0.0211501	0	0.142515	7.79135e-10	0.0372015	0.0039546	0.795179	CD4Naive_Tcell	~ age + (1|sex) + (1|subjectid) + (1|timepoint) + (1|adjmfc.group) + (1|timepoint:adjmfc.group)
SP100	2.87005e-09	2.33074e-09	0.0398144	0.120458	0	0.00207449	0.837653	CD4Naive_Tcell	~ age + (1|sex) + (1|subjectid) + (1|timepoint) + (1|adjmfc.group) + (1|timepoint:adjmfc.group)
CAB39	7.05906e-09	0	0.138247	1.98271e-08	0.249474	0.022822	0.589457	CD4Naive_Tcell	~ age + (1|sex) + (1|subjectid) + (1|timepoint) + (1|adjmfc.group) + (1|timepoint:adjmfc.group)
ITM2C	7.38086e-10	0.0246605	0	0.04691	0	0.119489	0.80894	CD4Naive_Tcell	~ age + (1|sex) + (1|subjectid) + (1|timepoint) + (1|adjmfc.group) + (1|timepoint:adjmfc.group)
PSMD1	0	0	0	0	0	0.0030574	0.996943	CD4Naive_Tcell	~ age + (1|sex) + (1|subjectid) + (1|timepoint) + (1|adjmfc.group) + (1|timepoint:adjmfc.group)
NCL	0.196091	0.0888337	0.238076	0	0.0418346	0.0132444	0.42192	CD4Naive_Tcell	~ age + (1|sex) + (1|subjectid) + (1|timepoint) + (1|adjmfc.group) + (1|timepoint:adjmfc.group)
PTMA	0.740008	0.00649363	0.0619372	0	0.105484	0.00638312	0.0796946	CD4Naive_Tcell	~ age + (1|sex) + (1|subjectid) + (1|timepoint) + (1|adjmfc.group) + (1|timepoint:adjmfc.group)
PDE6D	0	9.30393e-11	0.114248	0.0192942	0.026457	0.00613989	0.833861	CD4Naive_Tcell	~ age + (1|sex) + (1|subjectid) + (1|timepoint) + (1|adjmfc.group) + (1|timepoint:adjmfc.group)
COPS7B	6.49315e-09	3.40917e-07	0	0	0.013608	0.022676	0.963716	CD4Naive_Tcell	~ age + (1|sex) + (1|subjectid) + (1|timepoint) + (1|adjmfc.group) + (1|timepoint:adjmfc.group)
DIS3L2	0.0359511	0	6.42067e-09	0	0	0.0357732	0.928276	CD4Naive_Tcell	~ age + (1|sex) + (1|subjectid) + (1|timepoint) + (1|adjmfc.group) + (1|timepoint:adjmfc.group)
TIGD1	6.03647e-08	0	0	0	0.408565	0.0188714	0.572563	CD4Naive_Tcell	~ age + (1|sex) + (1|subjectid) + (1|timepoint) + (1|adjmfc.group) + (1|timepoint:adjmfc.group)
EIF4E2	0.0401239	0	0	0	0	0.0154967	0.944379	CD4Naive_Tcell	~ age + (1|sex) + (1|subjectid) + (1|timepoint) + (1|adjmfc.group) + (1|timepoint:adjmfc.group)
GIGYF2	0.103022	0.052369	0	0	0.152039	0.0110937	0.681475	CD4Naive_Tcell	~ age + (1|sex) + (1|subjectid) + (1|timepoint) + (1|adjmfc.group) + (1|timepoint:adjmfc.group)
INPP5D	1.24743e-10	0.0430884	0.0184473	2.52568e-10	0.0166306	0.0202336	0.9016	CD4Naive_Tcell	~ age + (1|sex) + (1|subjectid) + (1|timepoint) + (1|adjmfc.group) + (1|timepoint:adjmfc.group)
ATG16L1	0	0	0	0.0690032	0.0539457	3.08534e-05	0.87702	CD4Naive_Tcell	~ age + (1|sex) + (1|subjectid) + (1|timepoint) + (1|adjmfc.group) + (1|timepoint:adjmfc.group)
DGKD	0	0	0.0184669	0	0	0.0229761	0.958557	CD4Naive_Tcell	~ age + (1|sex) + (1|subjectid) + (1|timepoint) + (1|adjmfc.group) + (1|timepoint:adjmfc.group)
USP40	0	5.00843e-08	0.337248	0	0.0995131	0.00084771	0.562391	CD4Naive_Tcell	~ age + (1|sex) + (1|subjectid) + (1|timepoint) + (1|adjmfc.group) + (1|timepoint:adjmfc.group)
AC097713.4	0.354422	0	0.0428584	0	0	0.00499389	0.597725	CD4Naive_Tcell	~ age + (1|sex) + (1|subjectid) + (1|timepoint) + (1|adjmfc.group) + (1|timepoint:adjmfc.group)
ARL4C	0.00999482	0.00399439	0.0384595	0.0364178	0	0.00713891	0.903995	CD4Naive_Tcell	~ age + (1|sex) + (1|subjectid) + (1|timepoint) + (1|adjmfc.group) + (1|timepoint:adjmfc.group)
COPS8	2.58597e-10	0.099411	0	0.0992903	0	0.000705783	0.800593	CD4Naive_Tcell	~ age + (1|sex) + (1|subjectid) + (1|timepoint) + (1|adjmfc.group) + (1|timepoint:adjmfc.group)
COL6A3	0.272816	0	0.155953	0.0174216	5.04143e-10	0.0141879	0.539621	CD4Naive_Tcell	~ age + (1|sex) + (1|subjectid) + (1|timepoint) + (1|adjmfc.group) + (1|timepoint:adjmfc.group)
LRRFIP1	0.207423	1.84726e-09	0.192917	0.133473	0	0.00161395	0.464573	CD4Naive_Tcell	~ age + (1|sex) + (1|subjectid) + (1|timepoint) + (1|adjmfc.group) + (1|timepoint:adjmfc.group)
RBM44	0.35425	0.0214048	0.0666833	0.0402927	0	0.0292198	0.48815	CD4Naive_Tcell	~ age + (1|sex) + (1|subjectid) + (1|timepoint) + (1|adjmfc.group) + (1|timepoint:adjmfc.group)
RAMP1	2.60669e-10	0.00364571	4.56596e-10	0.00342163	0	0.00247895	0.990454	CD4Naive_Tcell	~ age + (1|sex) + (1|subjectid) + (1|timepoint) + (1|adjmfc.group) + (1|timepoint:adjmfc.group)
UBE2F	0	0	0.332206	0	0	0.0104929	0.657301	CD4Naive_Tcell	~ age + (1|sex) + (1|subjectid) + (1|timepoint) + (1|adjmfc.group) + (1|timepoint:adjmfc.group)
ILKAP	0	0	0.0144965	0	0	0.0414513	0.944052	CD4Naive_Tcell	~ age + (1|sex) + (1|subjectid) + (1|timepoint) + (1|adjmfc.group) + (1|timepoint:adjmfc.group)
AC016757.3	1.21277e-10	0	0.343772	0.0130739	2.83895e-10	0.000519676	0.642635	CD4Naive_Tcell	~ age + (1|sex) + (1|subjectid) + (1|timepoint) + (1|adjmfc.group) + (1|timepoint:adjmfc.group)
PER2	0	0.000989348	0	0	0	0.0876927	0.911318	CD4Naive_Tcell	~ age + (1|sex) + (1|subjectid) + (1|timepoint) + (1|adjmfc.group) + (1|timepoint:adjmfc.group)
TRAF3IP1	1.04978e-07	2.34401e-06	3.81934e-09	1.09462e-08	0.158473	0.0107264	0.830798	CD4Naive_Tcell	~ age + (1|sex) + (1|subjectid) + (1|timepoint) + (1|adjmfc.group) + (1|timepoint:adjmfc.group)
ASB1	0	0	0.353289	0	0	0.0382435	0.608468	CD4Naive_Tcell	~ age + (1|sex) + (1|subjectid) + (1|timepoint) + (1|adjmfc.group) + (1|timepoint:adjmfc.group)
HDAC4	0.000265988	0	0.137815	0	0	0.000282378	0.861637	CD4Naive_Tcell	~ age + (1|sex) + (1|subjectid) + (1|timepoint) + (1|adjmfc.group) + (1|timepoint:adjmfc.group)
AC062017.1	0	0	0.371092	0	0	0.140108	0.4888	CD4Naive_Tcell	~ age + (1|sex) + (1|subjectid) + (1|timepoint) + (1|adjmfc.group) + (1|timepoint:adjmfc.group)
NDUFA10	0	0	0	0	0	0.00682683	0.993173	CD4Naive_Tcell	~ age + (1|sex) + (1|subjectid) + (1|timepoint) + (1|adjmfc.group) + (1|timepoint:adjmfc.group)
MYEOV2	0.409705	0	0.233799	0.0623246	0	0.0499287	0.244243	CD4Naive_Tcell	~ age + (1|sex) + (1|subjectid) + (1|timepoint) + (1|adjmfc.group) + (1|timepoint:adjmfc.group)
ANKMY1	0	0	0	0	0	0.0921067	0.907893	CD4Naive_Tcell	~ age + (1|sex) + (1|subjectid) + (1|timepoint) + (1|adjmfc.group) + (1|timepoint:adjmfc.group)
DUSP28	0	0	0.19194	0	0	0.000394599	0.807666	CD4Naive_Tcell	~ age + (1|sex) + (1|subjectid) + (1|timepoint) + (1|adjmfc.group) + (1|timepoint:adjmfc.group)
RNPEPL1	0.0702267	0	0.341735	0.00364211	0	0.0311066	0.55329	CD4Naive_Tcell	~ age + (1|sex) + (1|subjectid) + (1|timepoint) + (1|adjmfc.group) + (1|timepoint:adjmfc.group)
CAPN10-AS1	1.50703e-09	0.0682839	0	0.0658259	5.3359e-07	0.0101444	0.855745	CD4Naive_Tcell	~ age + (1|sex) + (1|subjectid) + (1|timepoint) + (1|adjmfc.group) + (1|timepoint:adjmfc.group)
CAPN10	0	1.28646e-09	0.253748	0	1.12062e-10	0.0400632	0.706189	CD4Naive_Tcell	~ age + (1|sex) + (1|subjectid) + (1|timepoint) + (1|adjmfc.group) + (1|timepoint:adjmfc.group)
GPR35	0	0.0685676	0.0398178	0	0	0.00140865	0.890206	CD4Naive_Tcell	~ age + (1|sex) + (1|subjectid) + (1|timepoint) + (1|adjmfc.group) + (1|timepoint:adjmfc.group)
SNED1	0	0.00254206	0.307654	0.0500406	0.264388	0.0121481	0.363227	CD4Naive_Tcell	~ age + (1|sex) + (1|subjectid) + (1|timepoint) + (1|adjmfc.group) + (1|timepoint:adjmfc.group)
MTERFD2	4.32015e-09	0	0.277244	1.57146e-09	0.0945874	0.00229529	0.625874	CD4Naive_Tcell	~ age + (1|sex) + (1|subjectid) + (1|timepoint) + (1|adjmfc.group) + (1|timepoint:adjmfc.group)
PASK	0.00266478	0.0269214	0.568403	0.0703166	0.0204614	0.170788	0.140445	CD4Naive_Tcell	~ age + (1|sex) + (1|subjectid) + (1|timepoint) + (1|adjmfc.group) + (1|timepoint:adjmfc.group)
PPP1R7	0.0307196	9.32945e-09	0.201307	0.0861165	0.0152597	0.00513277	0.661465	CD4Naive_Tcell	~ age + (1|sex) + (1|subjectid) + (1|timepoint) + (1|adjmfc.group) + (1|timepoint:adjmfc.group)
HDLBP	0.0265372	0	0	0.0655417	0	0.00978672	0.898134	CD4Naive_Tcell	~ age + (1|sex) + (1|subjectid) + (1|timepoint) + (1|adjmfc.group) + (1|timepoint:adjmfc.group)
44806	0.00870152	0	0.352281	0.00645665	1.64188e-08	0.000462441	0.632099	CD4Naive_Tcell	~ age + (1|sex) + (1|subjectid) + (1|timepoint) + (1|adjmfc.group) + (1|timepoint:adjmfc.group)
FARP2	0.00123626	0	6.506e-10	0.0149869	0	0.0553703	0.928407	CD4Naive_Tcell	~ age + (1|sex) + (1|subjectid) + (1|timepoint) + (1|adjmfc.group) + (1|timepoint:adjmfc.group)
STK25	0.141025	0.0117914	0.113045	0	0	0.138721	0.595417	CD4Naive_Tcell	~ age + (1|sex) + (1|subjectid) + (1|timepoint) + (1|adjmfc.group) + (1|timepoint:adjmfc.group)
THAP4	0	0	0	0	0	0.00337875	0.996621	CD4Naive_Tcell	~ age + (1|sex) + (1|subjectid) + (1|timepoint) + (1|adjmfc.group) + (1|timepoint:adjmfc.group)
ATG4B	0.0459787	0	0	0.0210832	0	0.0415949	0.891343	CD4Naive_Tcell	~ age + (1|sex) + (1|subjectid) + (1|timepoint) + (1|adjmfc.group) + (1|timepoint:adjmfc.group)
DTYMK	0.092383	0	0.0541443	0	0	0.0297179	0.823755	CD4Naive_Tcell	~ age + (1|sex) + (1|subjectid) + (1|timepoint) + (1|adjmfc.group) + (1|timepoint:adjmfc.group)
ING5	0.175801	0.0270876	0	0.0153145	0	0.0455353	0.736261	CD4Naive_Tcell	~ age + (1|sex) + (1|subjectid) + (1|timepoint) + (1|adjmfc.group) + (1|timepoint:adjmfc.group)
D2HGDH	0	0	0.0355732	0	0.126668	0.00506965	0.832689	CD4Naive_Tcell	~ age + (1|sex) + (1|subjectid) + (1|timepoint) + (1|adjmfc.group) + (1|timepoint:adjmfc.group)
TRNT1	0.0449911	5.16895e-09	0.0973807	0.0871658	0	0.0393264	0.731136	CD4Naive_Tcell	~ age + (1|sex) + (1|subjectid) + (1|timepoint) + (1|adjmfc.group) + (1|timepoint:adjmfc.group)
CRBN	3.27139e-09	0.000981114	0.0130397	5.61998e-07	0.104419	0.000991406	0.880569	CD4Naive_Tcell	~ age + (1|sex) + (1|subjectid) + (1|timepoint) + (1|adjmfc.group) + (1|timepoint:adjmfc.group)
RP11-97C16.1	0.135998	0	0	0.041708	0	3.19311e-06	0.822291	CD4Naive_Tcell	~ age + (1|sex) + (1|subjectid) + (1|timepoint) + (1|adjmfc.group) + (1|timepoint:adjmfc.group)
SUMF1	1.45613e-09	0	0.171203	0	0.0596863	0.034882	0.734228	CD4Naive_Tcell	~ age + (1|sex) + (1|subjectid) + (1|timepoint) + (1|adjmfc.group) + (1|timepoint:adjmfc.group)
SETMAR	1.26032e-08	2.75857e-10	0	0	0.104053	0.00591665	0.890031	CD4Naive_Tcell	~ age + (1|sex) + (1|subjectid) + (1|timepoint) + (1|adjmfc.group) + (1|timepoint:adjmfc.group)
ITPR1	0.0707649	0.0112057	0	0.0141176	0	0.0003243	0.903587	CD4Naive_Tcell	~ age + (1|sex) + (1|subjectid) + (1|timepoint) + (1|adjmfc.group) + (1|timepoint:adjmfc.group)
AC018816.3	0	1.32196e-10	0.525833	0.0212296	0.0875985	0.00416183	0.361177	CD4Naive_Tcell	~ age + (1|sex) + (1|subjectid) + (1|timepoint) + (1|adjmfc.group) + (1|timepoint:adjmfc.group)
BHLHE40	0	2.75194e-10	0	0.261859	0	0.109881	0.62826	CD4Naive_Tcell	~ age + (1|sex) + (1|subjectid) + (1|timepoint) + (1|adjmfc.group) + (1|timepoint:adjmfc.group)
ARL8B	0.0439079	1.82335e-09	0.0729406	0.0878745	0	0.108084	0.687192	CD4Naive_Tcell	~ age + (1|sex) + (1|subjectid) + (1|timepoint) + (1|adjmfc.group) + (1|timepoint:adjmfc.group)
AC026202.3	0	0.024448	0.33973	0.0591222	0.0883912	0.0796627	0.408646	CD4Naive_Tcell	~ age + (1|sex) + (1|subjectid) + (1|timepoint) + (1|adjmfc.group) + (1|timepoint:adjmfc.group)
EDEM1	0	0	0.373356	0	0.0741847	0.0360429	0.516416	CD4Naive_Tcell	~ age + (1|sex) + (1|subjectid) + (1|timepoint) + (1|adjmfc.group) + (1|timepoint:adjmfc.group)
RAD18	0	0	0	0	0.0384158	0.0517495	0.909835	CD4Naive_Tcell	~ age + (1|sex) + (1|subjectid) + (1|timepoint) + (1|adjmfc.group) + (1|timepoint:adjmfc.group)
SRGAP3	0	0	0.139702	0.0243541	0	0.00263125	0.833313	CD4Naive_Tcell	~ age + (1|sex) + (1|subjectid) + (1|timepoint) + (1|adjmfc.group) + (1|timepoint:adjmfc.group)
SETD5-AS1	0.23542	0	0.0174166	0	5.67274e-09	0.0209322	0.726231	CD4Naive_Tcell	~ age + (1|sex) + (1|subjectid) + (1|timepoint) + (1|adjmfc.group) + (1|timepoint:adjmfc.group)
THUMPD3	5.65601e-09	0	0	0.0457349	4.03221e-09	0.142089	0.812176	CD4Naive_Tcell	~ age + (1|sex) + (1|subjectid) + (1|timepoint) + (1|adjmfc.group) + (1|timepoint:adjmfc.group)
SETD5	0.328134	0	0.362266	0.0121832	0	0.00387486	0.293542	CD4Naive_Tcell	~ age + (1|sex) + (1|subjectid) + (1|timepoint) + (1|adjmfc.group) + (1|timepoint:adjmfc.group)
RP11-58B17.2	0.193687	0	0	0	0	0.00369407	0.802619	CD4Naive_Tcell	~ age + (1|sex) + (1|subjectid) + (1|timepoint) + (1|adjmfc.group) + (1|timepoint:adjmfc.group)
MTMR14	0	0	0	0	0	0.0304505	0.96955	CD4Naive_Tcell	~ age + (1|sex) + (1|subjectid) + (1|timepoint) + (1|adjmfc.group) + (1|timepoint:adjmfc.group)
BRPF1	0	0	0	0	0	7.25694e-09	1	CD4Naive_Tcell	~ age + (1|sex) + (1|subjectid) + (1|timepoint) + (1|adjmfc.group) + (1|timepoint:adjmfc.group)
OGG1	0.140018	0.0925082	0.0327407	0	0	0.0244533	0.71028	CD4Naive_Tcell	~ age + (1|sex) + (1|subjectid) + (1|timepoint) + (1|adjmfc.group) + (1|timepoint:adjmfc.group)
CAMK1	0.166393	0.0151688	1.55685e-10	1.95727e-10	0	0.00645427	0.811984	CD4Naive_Tcell	~ age + (1|sex) + (1|subjectid) + (1|timepoint) + (1|adjmfc.group) + (1|timepoint:adjmfc.group)
TADA3	0.177678	0	0	7.852e-10	0.0876456	0.0102793	0.724397	CD4Naive_Tcell	~ age + (1|sex) + (1|subjectid) + (1|timepoint) + (1|adjmfc.group) + (1|timepoint:adjmfc.group)
ARPC4	0	0	0.185446	1.70919e-09	9.20269e-11	0.0214362	0.793118	CD4Naive_Tcell	~ age + (1|sex) + (1|subjectid) + (1|timepoint) + (1|adjmfc.group) + (1|timepoint:adjmfc.group)
TTLL3	0.197671	0.0133323	0	2.28166e-10	0	0.0087304	0.780266	CD4Naive_Tcell	~ age + (1|sex) + (1|subjectid) + (1|timepoint) + (1|adjmfc.group) + (1|timepoint:adjmfc.group)
RPUSD3	1.3418e-10	0.0165771	0	0	0	0.0353507	0.948072	CD4Naive_Tcell	~ age + (1|sex) + (1|subjectid) + (1|timepoint) + (1|adjmfc.group) + (1|timepoint:adjmfc.group)
JAGN1	1.95085e-10	0	0	0	0.214519	0.0254603	0.760021	CD4Naive_Tcell	~ age + (1|sex) + (1|subjectid) + (1|timepoint) + (1|adjmfc.group) + (1|timepoint:adjmfc.group)
IL17RC	0.136488	0	0.0931375	0	0	0.0545373	0.715837	CD4Naive_Tcell	~ age + (1|sex) + (1|subjectid) + (1|timepoint) + (1|adjmfc.group) + (1|timepoint:adjmfc.group)
CRELD1	3.71323e-10	0	0.100062	0.0472912	0	0.111885	0.740763	CD4Naive_Tcell	~ age + (1|sex) + (1|subjectid) + (1|timepoint) + (1|adjmfc.group) + (1|timepoint:adjmfc.group)
PRRT3	0	0.0317291	0.369732	1.03837e-08	0.0953537	0.00217518	0.50101	CD4Naive_Tcell	~ age + (1|sex) + (1|subjectid) + (1|timepoint) + (1|adjmfc.group) + (1|timepoint:adjmfc.group)
RP11-1020A11.2	0.036687	0	0.0312531	6.46371e-10	0	0.0499392	0.882121	CD4Naive_Tcell	~ age + (1|sex) + (1|subjectid) + (1|timepoint) + (1|adjmfc.group) + (1|timepoint:adjmfc.group)
EMC3	0	0	0.238444	0.161943	0	0.000510866	0.599102	CD4Naive_Tcell	~ age + (1|sex) + (1|subjectid) + (1|timepoint) + (1|adjmfc.group) + (1|timepoint:adjmfc.group)
FANCD2	0	0	0.0498381	0	1.21788e-09	0.062865	0.887297	CD4Naive_Tcell	~ age + (1|sex) + (1|subjectid) + (1|timepoint) + (1|adjmfc.group) + (1|timepoint:adjmfc.group)
BRK1	0.221367	0	0.308694	0	0.0215815	0.0895833	0.358775	CD4Naive_Tcell	~ age + (1|sex) + (1|subjectid) + (1|timepoint) + (1|adjmfc.group) + (1|timepoint:adjmfc.group)
VHL	0	0	0	0	0	0.113926	0.886074	CD4Naive_Tcell	~ age + (1|sex) + (1|subjectid) + (1|timepoint) + (1|adjmfc.group) + (1|timepoint:adjmfc.group)
IRAK2	0	0	0.110301	1.50325e-09	4.25425e-10	0.0337058	0.855993	CD4Naive_Tcell	~ age + (1|sex) + (1|subjectid) + (1|timepoint) + (1|adjmfc.group) + (1|timepoint:adjmfc.group)
TATDN2	0	0	0.613216	0	0.0317278	0.00478746	0.350268	CD4Naive_Tcell	~ age + (1|sex) + (1|subjectid) + (1|timepoint) + (1|adjmfc.group) + (1|timepoint:adjmfc.group)
LINC00852	0	0	0.201104	0.051148	0	0.00100875	0.746739	CD4Naive_Tcell	~ age + (1|sex) + (1|subjectid) + (1|timepoint) + (1|adjmfc.group) + (1|timepoint:adjmfc.group)
GHRL	0.285664	0	0	0	0	0.0201095	0.694227	CD4Naive_Tcell	~ age + (1|sex) + (1|subjectid) + (1|timepoint) + (1|adjmfc.group) + (1|timepoint:adjmfc.group)
SEC13	0.20236	0	2.27946e-09	0.0190483	0	0.0246166	0.753975	CD4Naive_Tcell	~ age + (1|sex) + (1|subjectid) + (1|timepoint) + (1|adjmfc.group) + (1|timepoint:adjmfc.group)
ATG7	0.125117	0	0.0167019	0	0.129262	0.0526132	0.676306	CD4Naive_Tcell	~ age + (1|sex) + (1|subjectid) + (1|timepoint) + (1|adjmfc.group) + (1|timepoint:adjmfc.group)
VGLL4	5.45417e-09	8.09876e-10	0.329903	0.0606646	0	0.0347273	0.574705	CD4Naive_Tcell	~ age + (1|sex) + (1|subjectid) + (1|timepoint) + (1|adjmfc.group) + (1|timepoint:adjmfc.group)
TAMM41	2.10943e-09	2.62729e-07	0.159217	0.0220306	3.62907e-09	0.00572532	0.813027	CD4Naive_Tcell	~ age + (1|sex) + (1|subjectid) + (1|timepoint) + (1|adjmfc.group) + (1|timepoint:adjmfc.group)
TSEN2	0	0	0	0	0.0127752	0.000362316	0.986863	CD4Naive_Tcell	~ age + (1|sex) + (1|subjectid) + (1|timepoint) + (1|adjmfc.group) + (1|timepoint:adjmfc.group)
MKRN2	0.226167	0	0	1.25787e-10	0	0.0118592	0.761973	CD4Naive_Tcell	~ age + (1|sex) + (1|subjectid) + (1|timepoint) + (1|adjmfc.group) + (1|timepoint:adjmfc.group)
RAF1	0.220326	0	0.0844937	0	0.20818	0.00263755	0.484362	CD4Naive_Tcell	~ age + (1|sex) + (1|subjectid) + (1|timepoint) + (1|adjmfc.group) + (1|timepoint:adjmfc.group)
CAND2	0	3.96484e-10	0.349343	6.75927e-10	0	0.0589891	0.591668	CD4Naive_Tcell	~ age + (1|sex) + (1|subjectid) + (1|timepoint) + (1|adjmfc.group) + (1|timepoint:adjmfc.group)
RPL32	0.590536	1.60186e-09	0.229021	0.00717569	0.0423519	0.0369769	0.0939386	CD4Naive_Tcell	~ age + (1|sex) + (1|subjectid) + (1|timepoint) + (1|adjmfc.group) + (1|timepoint:adjmfc.group)
IQSEC1	0	0.0577601	0	0	0	0.0111473	0.931093	CD4Naive_Tcell	~ age + (1|sex) + (1|subjectid) + (1|timepoint) + (1|adjmfc.group) + (1|timepoint:adjmfc.group)
NUP210	0.0645544	7.30369e-06	8.11285e-08	0.0342187	0.0669002	0.1106	0.72372	CD4Naive_Tcell	~ age + (1|sex) + (1|subjectid) + (1|timepoint) + (1|adjmfc.group) + (1|timepoint:adjmfc.group)
HDAC11	0	0	0.0583834	0.0472048	0	0.0068712	0.887541	CD4Naive_Tcell	~ age + (1|sex) + (1|subjectid) + (1|timepoint) + (1|adjmfc.group) + (1|timepoint:adjmfc.group)
WNT7A	0	0	0.183623	0.159112	0.081748	0.00416628	0.571351	CD4Naive_Tcell	~ age + (1|sex) + (1|subjectid) + (1|timepoint) + (1|adjmfc.group) + (1|timepoint:adjmfc.group)
CHCHD4	1.39214e-10	0	0	1.97055e-10	0.0251391	0.0100859	0.964775	CD4Naive_Tcell	~ age + (1|sex) + (1|subjectid) + (1|timepoint) + (1|adjmfc.group) + (1|timepoint:adjmfc.group)
TMEM43	1.00293e-09	0	0.0854605	0	0	0.0360678	0.878472	CD4Naive_Tcell	~ age + (1|sex) + (1|subjectid) + (1|timepoint) + (1|adjmfc.group) + (1|timepoint:adjmfc.group)
XPC	0	0.0723775	0.221155	0.205721	0.0677776	0.00465772	0.428311	CD4Naive_Tcell	~ age + (1|sex) + (1|subjectid) + (1|timepoint) + (1|adjmfc.group) + (1|timepoint:adjmfc.group)
LSM3	0.182406	1.4274e-08	0.126121	0.0167566	0	0.0697717	0.604945	CD4Naive_Tcell	~ age + (1|sex) + (1|subjectid) + (1|timepoint) + (1|adjmfc.group) + (1|timepoint:adjmfc.group)
SLC6A6	0	0	0	0	0	0.00270788	0.997292	CD4Naive_Tcell	~ age + (1|sex) + (1|subjectid) + (1|timepoint) + (1|adjmfc.group) + (1|timepoint:adjmfc.group)
CCDC174	0.00781021	2.42501e-10	0	0.173496	0	0.0844928	0.734201	CD4Naive_Tcell	~ age + (1|sex) + (1|subjectid) + (1|timepoint) + (1|adjmfc.group) + (1|timepoint:adjmfc.group)
FGD5-AS1	2.6929e-09	5.76739e-10	0.0466717	0	0	0.0140055	0.939323	CD4Naive_Tcell	~ age + (1|sex) + (1|subjectid) + (1|timepoint) + (1|adjmfc.group) + (1|timepoint:adjmfc.group)
NR2C2	0	0	0.198327	0	0	0.0118907	0.789782	CD4Naive_Tcell	~ age + (1|sex) + (1|subjectid) + (1|timepoint) + (1|adjmfc.group) + (1|timepoint:adjmfc.group)
MRPS25	0.16192	1.76755e-09	0.0894108	4.65742e-09	2.83066e-09	0.0221622	0.726507	CD4Naive_Tcell	~ age + (1|sex) + (1|subjectid) + (1|timepoint) + (1|adjmfc.group) + (1|timepoint:adjmfc.group)
ZFYVE20	0	0	0	1.73105e-10	0.0641824	0.00416511	0.931653	CD4Naive_Tcell	~ age + (1|sex) + (1|subjectid) + (1|timepoint) + (1|adjmfc.group) + (1|timepoint:adjmfc.group)
CAPN7	1.17254e-09	0	0	1.21993e-10	0.235294	0.0216107	0.743095	CD4Naive_Tcell	~ age + (1|sex) + (1|subjectid) + (1|timepoint) + (1|adjmfc.group) + (1|timepoint:adjmfc.group)
SH3BP5-AS1	0	0	0.104911	0.0526001	0	0.0125384	0.82995	CD4Naive_Tcell	~ age + (1|sex) + (1|subjectid) + (1|timepoint) + (1|adjmfc.group) + (1|timepoint:adjmfc.group)
SH3BP5	2.02484e-09	0	0.42437	0.0440871	0.014614	0.0804334	0.436496	CD4Naive_Tcell	~ age + (1|sex) + (1|subjectid) + (1|timepoint) + (1|adjmfc.group) + (1|timepoint:adjmfc.group)
METTL6	0	0.0472779	0.0843942	0	0.139048	0.0152472	0.714033	CD4Naive_Tcell	~ age + (1|sex) + (1|subjectid) + (1|timepoint) + (1|adjmfc.group) + (1|timepoint:adjmfc.group)
EAF1	0	0	0.313305	0	0	0.0918919	0.594803	CD4Naive_Tcell	~ age + (1|sex) + (1|subjectid) + (1|timepoint) + (1|adjmfc.group) + (1|timepoint:adjmfc.group)
EAF1-AS1	5.26379e-06	0.00549695	0.193857	1.0233e-10	0.0704593	0.148788	0.581393	CD4Naive_Tcell	~ age + (1|sex) + (1|subjectid) + (1|timepoint) + (1|adjmfc.group) + (1|timepoint:adjmfc.group)
HACL1	0	0	0.0542202	0	0	0.000100824	0.945679	CD4Naive_Tcell	~ age + (1|sex) + (1|subjectid) + (1|timepoint) + (1|adjmfc.group) + (1|timepoint:adjmfc.group)
BTD	0	0	0	0	0	0.00645464	0.993545	CD4Naive_Tcell	~ age + (1|sex) + (1|subjectid) + (1|timepoint) + (1|adjmfc.group) + (1|timepoint:adjmfc.group)
ANKRD28	0	3.47358e-10	0.127354	0	0	0.0637225	0.808924	CD4Naive_Tcell	~ age + (1|sex) + (1|subjectid) + (1|timepoint) + (1|adjmfc.group) + (1|timepoint:adjmfc.group)
DPH3	0	0	0	0	0	0.000926528	0.999073	CD4Naive_Tcell	~ age + (1|sex) + (1|subjectid) + (1|timepoint) + (1|adjmfc.group) + (1|timepoint:adjmfc.group)
OXNAD1	0.313458	0.0708398	0.0993746	0	0.010588	0.148376	0.357364	CD4Naive_Tcell	~ age + (1|sex) + (1|subjectid) + (1|timepoint) + (1|adjmfc.group) + (1|timepoint:adjmfc.group)
RFTN1	0	0	0.471493	2.9555e-09	1.70766e-09	0.0906972	0.43781	CD4Naive_Tcell	~ age + (1|sex) + (1|subjectid) + (1|timepoint) + (1|adjmfc.group) + (1|timepoint:adjmfc.group)
RP11-415F23.2	0	0.0145069	0.533207	0	0	0.265612	0.186674	CD4Naive_Tcell	~ age + (1|sex) + (1|subjectid) + (1|timepoint) + (1|adjmfc.group) + (1|timepoint:adjmfc.group)
RP11-415F23.4	0	0.012526	0	0	0.0181781	0.00138629	0.96791	CD4Naive_Tcell	~ age + (1|sex) + (1|subjectid) + (1|timepoint) + (1|adjmfc.group) + (1|timepoint:adjmfc.group)
PLCL2	0	5.80964e-08	0.247375	1.18956e-09	0.130504	1.89145e-05	0.622102	CD4Naive_Tcell	~ age + (1|sex) + (1|subjectid) + (1|timepoint) + (1|adjmfc.group) + (1|timepoint:adjmfc.group)
TBC1D5	3.73959e-09	0	0.368885	8.38621e-08	0	0.00226308	0.628852	CD4Naive_Tcell	~ age + (1|sex) + (1|subjectid) + (1|timepoint) + (1|adjmfc.group) + (1|timepoint:adjmfc.group)
SATB1	0.265364	0	0.222225	0	0.0201713	0.0852907	0.406949	CD4Naive_Tcell	~ age + (1|sex) + (1|subjectid) + (1|timepoint) + (1|adjmfc.group) + (1|timepoint:adjmfc.group)
RAB5A	0.177219	0.0071748	0.0491969	0.122353	0	0.071149	0.572907	CD4Naive_Tcell	~ age + (1|sex) + (1|subjectid) + (1|timepoint) + (1|adjmfc.group) + (1|timepoint:adjmfc.group)
KAT2B	0.0566087	0	0	0	0	0.0120417	0.93135	CD4Naive_Tcell	~ age + (1|sex) + (1|subjectid) + (1|timepoint) + (1|adjmfc.group) + (1|timepoint:adjmfc.group)
UBE2E2	0	0.00270148	0	0	0	0.129441	0.867857	CD4Naive_Tcell	~ age + (1|sex) + (1|subjectid) + (1|timepoint) + (1|adjmfc.group) + (1|timepoint:adjmfc.group)
UBE2E1	0.0355263	1.46445e-09	0.135534	0.0514117	0	0.0223138	0.755214	CD4Naive_Tcell	~ age + (1|sex) + (1|subjectid) + (1|timepoint) + (1|adjmfc.group) + (1|timepoint:adjmfc.group)
NKIRAS1	0.195657	0	0.17454	0.012443	0	0.00276125	0.614598	CD4Naive_Tcell	~ age + (1|sex) + (1|subjectid) + (1|timepoint) + (1|adjmfc.group) + (1|timepoint:adjmfc.group)
RPL15	0	0	0.637571	0	0.159721	0.051158	0.151551	CD4Naive_Tcell	~ age + (1|sex) + (1|subjectid) + (1|timepoint) + (1|adjmfc.group) + (1|timepoint:adjmfc.group)
NR1D2	6.872e-06	1.41531e-08	0.0702037	2.53325e-08	0	0.000271127	0.929518	CD4Naive_Tcell	~ age + (1|sex) + (1|subjectid) + (1|timepoint) + (1|adjmfc.group) + (1|timepoint:adjmfc.group)
TOP2B	0.0689242	0	0.062363	0	0	0.0041759	0.864537	CD4Naive_Tcell	~ age + (1|sex) + (1|subjectid) + (1|timepoint) + (1|adjmfc.group) + (1|timepoint:adjmfc.group)
NGLY1	0.159944	3.82136e-10	0.471031	0	0	0.00596568	0.36306	CD4Naive_Tcell	~ age + (1|sex) + (1|subjectid) + (1|timepoint) + (1|adjmfc.group) + (1|timepoint:adjmfc.group)
OXSM	0.152009	0.0413425	0.0709281	0	0	0.000675012	0.735046	CD4Naive_Tcell	~ age + (1|sex) + (1|subjectid) + (1|timepoint) + (1|adjmfc.group) + (1|timepoint:adjmfc.group)
SLC4A7	0	0	0.104098	0	0	0.00491904	0.890983	CD4Naive_Tcell	~ age + (1|sex) + (1|subjectid) + (1|timepoint) + (1|adjmfc.group) + (1|timepoint:adjmfc.group)
CMC1	0.00736887	0	0	0	0	0.00542364	0.987207	CD4Naive_Tcell	~ age + (1|sex) + (1|subjectid) + (1|timepoint) + (1|adjmfc.group) + (1|timepoint:adjmfc.group)
AZI2	0	0	0.270821	0.0790377	6.75519e-11	2.00792e-05	0.650121	CD4Naive_Tcell	~ age + (1|sex) + (1|subjectid) + (1|timepoint) + (1|adjmfc.group) + (1|timepoint:adjmfc.group)
ZCWPW2	1.47017e-08	0.0255344	0	1.46408e-10	0	0.000931241	0.973534	CD4Naive_Tcell	~ age + (1|sex) + (1|subjectid) + (1|timepoint) + (1|adjmfc.group) + (1|timepoint:adjmfc.group)
TGFBR2	0	0.0157872	0.0199839	0.00899866	0	0.221993	0.733238	CD4Naive_Tcell	~ age + (1|sex) + (1|subjectid) + (1|timepoint) + (1|adjmfc.group) + (1|timepoint:adjmfc.group)
STT3B	0	0	0.318351	0	0	0.0739982	0.607651	CD4Naive_Tcell	~ age + (1|sex) + (1|subjectid) + (1|timepoint) + (1|adjmfc.group) + (1|timepoint:adjmfc.group)
OSBPL10	0	2.87468e-07	0.263203	0	0.172505	0.00308171	0.561211	CD4Naive_Tcell	~ age + (1|sex) + (1|subjectid) + (1|timepoint) + (1|adjmfc.group) + (1|timepoint:adjmfc.group)
GPD1L	0	0	0.19561	3.83084e-09	0	0.0576066	0.746783	CD4Naive_Tcell	~ age + (1|sex) + (1|subjectid) + (1|timepoint) + (1|adjmfc.group) + (1|timepoint:adjmfc.group)
CMTM8	0.00254238	7.89583e-11	0.73777	1.765e-05	0	0.0076036	0.252067	CD4Naive_Tcell	~ age + (1|sex) + (1|subjectid) + (1|timepoint) + (1|adjmfc.group) + (1|timepoint:adjmfc.group)
CMTM7	0.0200392	1.10541e-08	0.780623	5.20158e-08	0.0121757	0.00370673	0.183456	CD4Naive_Tcell	~ age + (1|sex) + (1|subjectid) + (1|timepoint) + (1|adjmfc.group) + (1|timepoint:adjmfc.group)
CMTM6	0	0	0	0	0	0.0034506	0.996549	CD4Naive_Tcell	~ age + (1|sex) + (1|subjectid) + (1|timepoint) + (1|adjmfc.group) + (1|timepoint:adjmfc.group)
DYNC1LI1	0	1.09729e-09	0	0	0	0.18446	0.81554	CD4Naive_Tcell	~ age + (1|sex) + (1|subjectid) + (1|timepoint) + (1|adjmfc.group) + (1|timepoint:adjmfc.group)
CNOT10	0.033117	2.26672e-08	0.00622761	0	0.0489862	0.0143981	0.897271	CD4Naive_Tcell	~ age + (1|sex) + (1|subjectid) + (1|timepoint) + (1|adjmfc.group) + (1|timepoint:adjmfc.group)
GLB1	0	0	5.79674e-09	0	0.0643235	0.0221007	0.913576	CD4Naive_Tcell	~ age + (1|sex) + (1|subjectid) + (1|timepoint) + (1|adjmfc.group) + (1|timepoint:adjmfc.group)
CRTAP	0.184553	0	0.0216285	0	0.108635	0.00455861	0.680625	CD4Naive_Tcell	~ age + (1|sex) + (1|subjectid) + (1|timepoint) + (1|adjmfc.group) + (1|timepoint:adjmfc.group)
FBXL2	1.63293e-10	7.80781e-10	0.284688	0	2.97964e-10	0.0155843	0.699727	CD4Naive_Tcell	~ age + (1|sex) + (1|subjectid) + (1|timepoint) + (1|adjmfc.group) + (1|timepoint:adjmfc.group)
UBP1	0.0336595	4.88665e-10	0	0	0	0.00671562	0.959625	CD4Naive_Tcell	~ age + (1|sex) + (1|subjectid) + (1|timepoint) + (1|adjmfc.group) + (1|timepoint:adjmfc.group)
CLASP2	0.0365229	0.00573565	0	0.0599238	0	0.00424249	0.893575	CD4Naive_Tcell	~ age + (1|sex) + (1|subjectid) + (1|timepoint) + (1|adjmfc.group) + (1|timepoint:adjmfc.group)
PDCD6IP	0.0136157	0.0461159	0	0	1.13452e-09	0.000269147	0.939999	CD4Naive_Tcell	~ age + (1|sex) + (1|subjectid) + (1|timepoint) + (1|adjmfc.group) + (1|timepoint:adjmfc.group)
TRANK1	0.161301	0	0	0.117767	0	0.0365245	0.684408	CD4Naive_Tcell	~ age + (1|sex) + (1|subjectid) + (1|timepoint) + (1|adjmfc.group) + (1|timepoint:adjmfc.group)
EPM2AIP1	0.318767	0	0.171992	0	0	0.00422157	0.50502	CD4Naive_Tcell	~ age + (1|sex) + (1|subjectid) + (1|timepoint) + (1|adjmfc.group) + (1|timepoint:adjmfc.group)
MLH1	0	0	0	0.0662536	1.99832e-10	0.0052686	0.928478	CD4Naive_Tcell	~ age + (1|sex) + (1|subjectid) + (1|timepoint) + (1|adjmfc.group) + (1|timepoint:adjmfc.group)
LRRFIP2	0.0726193	0.0130221	0	0	0.0202701	0.0158476	0.878241	CD4Naive_Tcell	~ age + (1|sex) + (1|subjectid) + (1|timepoint) + (1|adjmfc.group) + (1|timepoint:adjmfc.group)
GOLGA4	0.318881	0	0.131531	0.00885734	0	0.0664902	0.474241	CD4Naive_Tcell	~ age + (1|sex) + (1|subjectid) + (1|timepoint) + (1|adjmfc.group) + (1|timepoint:adjmfc.group)
VILL	2.13966e-10	1.35849e-08	4.62525e-09	0.0274138	0.0956013	0.0153999	0.861585	CD4Naive_Tcell	~ age + (1|sex) + (1|subjectid) + (1|timepoint) + (1|adjmfc.group) + (1|timepoint:adjmfc.group)
PLCD1	0.0278212	0.0149695	0	0	0.0309972	0.0139225	0.91229	CD4Naive_Tcell	~ age + (1|sex) + (1|subjectid) + (1|timepoint) + (1|adjmfc.group) + (1|timepoint:adjmfc.group)
ACAA1	0	0	0	0	0	0.00877266	0.991227	CD4Naive_Tcell	~ age + (1|sex) + (1|subjectid) + (1|timepoint) + (1|adjmfc.group) + (1|timepoint:adjmfc.group)
MYD88	0.188338	0	0.0167919	0.132808	0	0.00272716	0.659335	CD4Naive_Tcell	~ age + (1|sex) + (1|subjectid) + (1|timepoint) + (1|adjmfc.group) + (1|timepoint:adjmfc.group)
OXSR1	0.0798344	0	0.0736603	3.39869e-09	0.00362845	0.0103582	0.832519	CD4Naive_Tcell	~ age + (1|sex) + (1|subjectid) + (1|timepoint) + (1|adjmfc.group) + (1|timepoint:adjmfc.group)
ACVR2B	0	1.94075e-10	0.176851	0	0	0.00175825	0.821391	CD4Naive_Tcell	~ age + (1|sex) + (1|subjectid) + (1|timepoint) + (1|adjmfc.group) + (1|timepoint:adjmfc.group)
EXOG	0.105427	3.04548e-10	0.200761	0	0	0.00416124	0.689651	CD4Naive_Tcell	~ age + (1|sex) + (1|subjectid) + (1|timepoint) + (1|adjmfc.group) + (1|timepoint:adjmfc.group)
WDR48	0	0	0	0.0626892	0	0.0724102	0.864901	CD4Naive_Tcell	~ age + (1|sex) + (1|subjectid) + (1|timepoint) + (1|adjmfc.group) + (1|timepoint:adjmfc.group)
GORASP1	0.045223	0.000724797	0	0	0	0.0291	0.924952	CD4Naive_Tcell	~ age + (1|sex) + (1|subjectid) + (1|timepoint) + (1|adjmfc.group) + (1|timepoint:adjmfc.group)
TTC21A	0	0	0.0796543	0	0.0501426	0.0131131	0.85709	CD4Naive_Tcell	~ age + (1|sex) + (1|subjectid) + (1|timepoint) + (1|adjmfc.group) + (1|timepoint:adjmfc.group)
CSRNP1	0.331271	0	0.0942966	0	0.147142	0.0231853	0.404105	CD4Naive_Tcell	~ age + (1|sex) + (1|subjectid) + (1|timepoint) + (1|adjmfc.group) + (1|timepoint:adjmfc.group)
CX3CR1	0.305779	0	0	0.094013	0.098186	0.0394078	0.462615	CD4Naive_Tcell	~ age + (1|sex) + (1|subjectid) + (1|timepoint) + (1|adjmfc.group) + (1|timepoint:adjmfc.group)
SLC25A38	0	0	0	0	0	0.0143507	0.985649	CD4Naive_Tcell	~ age + (1|sex) + (1|subjectid) + (1|timepoint) + (1|adjmfc.group) + (1|timepoint:adjmfc.group)
RPSA	0	0	0.590596	0	0.210311	0.0254713	0.173622	CD4Naive_Tcell	~ age + (1|sex) + (1|subjectid) + (1|timepoint) + (1|adjmfc.group) + (1|timepoint:adjmfc.group)
EIF1B	0.223158	0	0.132758	0	1.05154e-10	0.037974	0.60611	CD4Naive_Tcell	~ age + (1|sex) + (1|subjectid) + (1|timepoint) + (1|adjmfc.group) + (1|timepoint:adjmfc.group)
ENTPD3-AS1	0	0.0446216	0	0.0180785	0.197311	0.0241722	0.715817	CD4Naive_Tcell	~ age + (1|sex) + (1|subjectid) + (1|timepoint) + (1|adjmfc.group) + (1|timepoint:adjmfc.group)
RPL14	0	0	0.681818	0.0212355	0.11301	0.00139749	0.18254	CD4Naive_Tcell	~ age + (1|sex) + (1|subjectid) + (1|timepoint) + (1|adjmfc.group) + (1|timepoint:adjmfc.group)
RP11-391M1.4	4.51351e-10	3.84369e-10	0.0730188	1.26854e-10	0	0.0080971	0.918884	CD4Naive_Tcell	~ age + (1|sex) + (1|subjectid) + (1|timepoint) + (1|adjmfc.group) + (1|timepoint:adjmfc.group)
ZNF619	6.79333e-09	0.0131084	0.182867	0	0.172926	9.05815e-06	0.631089	CD4Naive_Tcell	~ age + (1|sex) + (1|subjectid) + (1|timepoint) + (1|adjmfc.group) + (1|timepoint:adjmfc.group)
ZNF620	0.277235	0	0	0.0446827	1.96523e-09	0.00259238	0.67549	CD4Naive_Tcell	~ age + (1|sex) + (1|subjectid) + (1|timepoint) + (1|adjmfc.group) + (1|timepoint:adjmfc.group)
ZNF621	0	0.0744468	0.0205267	0	0	3.14661e-07	0.905026	CD4Naive_Tcell	~ age + (1|sex) + (1|subjectid) + (1|timepoint) + (1|adjmfc.group) + (1|timepoint:adjmfc.group)
CTNNB1	1.17039e-08	2.02964e-08	0.424052	0.000221289	0.015878	0.0662894	0.493559	CD4Naive_Tcell	~ age + (1|sex) + (1|subjectid) + (1|timepoint) + (1|adjmfc.group) + (1|timepoint:adjmfc.group)
ULK4	0	0	0.299568	2.51403e-10	0	0.000149021	0.700283	CD4Naive_Tcell	~ age + (1|sex) + (1|subjectid) + (1|timepoint) + (1|adjmfc.group) + (1|timepoint:adjmfc.group)
TRAK1	0.0536792	0	0	0	0	0.00971623	0.936605	CD4Naive_Tcell	~ age + (1|sex) + (1|subjectid) + (1|timepoint) + (1|adjmfc.group) + (1|timepoint:adjmfc.group)
VIPR1	0	0	0.0834449	0	9.61173e-11	0.0630012	0.853554	CD4Naive_Tcell	~ age + (1|sex) + (1|subjectid) + (1|timepoint) + (1|adjmfc.group) + (1|timepoint:adjmfc.group)
SEC22C	0.0236072	0	0	1.60606e-09	0.0711435	0.0237317	0.881518	CD4Naive_Tcell	~ age + (1|sex) + (1|subjectid) + (1|timepoint) + (1|adjmfc.group) + (1|timepoint:adjmfc.group)
SS18L2	0.0689076	0	0.0849948	0	0	0.00731559	0.838782	CD4Naive_Tcell	~ age + (1|sex) + (1|subjectid) + (1|timepoint) + (1|adjmfc.group) + (1|timepoint:adjmfc.group)
NKTR	3.21324e-10	0.0279845	0	0.0749085	0	0.103817	0.79329	CD4Naive_Tcell	~ age + (1|sex) + (1|subjectid) + (1|timepoint) + (1|adjmfc.group) + (1|timepoint:adjmfc.group)
ZBTB47	0.0642279	0.174888	0.0476439	0	0.0304922	0.0452787	0.637469	CD4Naive_Tcell	~ age + (1|sex) + (1|subjectid) + (1|timepoint) + (1|adjmfc.group) + (1|timepoint:adjmfc.group)
HIGD1A	0.0328617	0	0	0.0144098	1.22073e-10	0.0259763	0.926752	CD4Naive_Tcell	~ age + (1|sex) + (1|subjectid) + (1|timepoint) + (1|adjmfc.group) + (1|timepoint:adjmfc.group)
ZNF662	0	0	0.00143289	0	0	0.112529	0.886038	CD4Naive_Tcell	~ age + (1|sex) + (1|subjectid) + (1|timepoint) + (1|adjmfc.group) + (1|timepoint:adjmfc.group)
POMGNT2	0	0	0.0785909	0	0.0843585	0.00798814	0.829062	CD4Naive_Tcell	~ age + (1|sex) + (1|subjectid) + (1|timepoint) + (1|adjmfc.group) + (1|timepoint:adjmfc.group)
SNRK	7.09604e-10	0	0.149022	2.66639e-10	0.0736922	0.0165881	0.760698	CD4Naive_Tcell	~ age + (1|sex) + (1|subjectid) + (1|timepoint) + (1|adjmfc.group) + (1|timepoint:adjmfc.group)
ANO10	1.58672e-10	0.03476	9.09718e-09	0	3.94443e-10	1.44803e-07	0.96524	CD4Naive_Tcell	~ age + (1|sex) + (1|subjectid) + (1|timepoint) + (1|adjmfc.group) + (1|timepoint:adjmfc.group)
ABHD5	0	3.7667e-10	0	0	0.116204	0.00146581	0.88233	CD4Naive_Tcell	~ age + (1|sex) + (1|subjectid) + (1|timepoint) + (1|adjmfc.group) + (1|timepoint:adjmfc.group)
TCAIM	0	0	0	0	0	0.0134604	0.98654	CD4Naive_Tcell	~ age + (1|sex) + (1|subjectid) + (1|timepoint) + (1|adjmfc.group) + (1|timepoint:adjmfc.group)
ZNF445	0.164874	0.0010729	0	0	0	0.0777278	0.756326	CD4Naive_Tcell	~ age + (1|sex) + (1|subjectid) + (1|timepoint) + (1|adjmfc.group) + (1|timepoint:adjmfc.group)
ZNF197	0	0	0	0	0	0.0025487	0.997451	CD4Naive_Tcell	~ age + (1|sex) + (1|subjectid) + (1|timepoint) + (1|adjmfc.group) + (1|timepoint:adjmfc.group)
ZNF502	0.00287432	0	0	0.0404395	0	0.000653243	0.956033	CD4Naive_Tcell	~ age + (1|sex) + (1|subjectid) + (1|timepoint) + (1|adjmfc.group) + (1|timepoint:adjmfc.group)
ZNF501	0.049083	0	0.218742	0.0188301	0	0.00229049	0.711054	CD4Naive_Tcell	~ age + (1|sex) + (1|subjectid) + (1|timepoint) + (1|adjmfc.group) + (1|timepoint:adjmfc.group)
KIAA1143	0.113728	0.003911	0.0201926	0	0.145257	0.0308529	0.686058	CD4Naive_Tcell	~ age + (1|sex) + (1|subjectid) + (1|timepoint) + (1|adjmfc.group) + (1|timepoint:adjmfc.group)
TMEM42	0	0.026993	0	0.00899291	0.156218	0.0342053	0.773591	CD4Naive_Tcell	~ age + (1|sex) + (1|subjectid) + (1|timepoint) + (1|adjmfc.group) + (1|timepoint:adjmfc.group)
TGM4	0.0718246	0	0.392772	0.0196918	0	0.0108882	0.504823	CD4Naive_Tcell	~ age + (1|sex) + (1|subjectid) + (1|timepoint) + (1|adjmfc.group) + (1|timepoint:adjmfc.group)
ZDHHC3	0	0.00351703	0	0	0	0.0361464	0.960337	CD4Naive_Tcell	~ age + (1|sex) + (1|subjectid) + (1|timepoint) + (1|adjmfc.group) + (1|timepoint:adjmfc.group)
EXOSC7	7.19963e-09	0	0.0334529	3.42565e-09	0.054603	0.0868508	0.825093	CD4Naive_Tcell	~ age + (1|sex) + (1|subjectid) + (1|timepoint) + (1|adjmfc.group) + (1|timepoint:adjmfc.group)
LIMD1	5.5106e-09	0.0513683	0.166375	9.07475e-11	1.01532e-10	0.000371174	0.781886	CD4Naive_Tcell	~ age + (1|sex) + (1|subjectid) + (1|timepoint) + (1|adjmfc.group) + (1|timepoint:adjmfc.group)
LIMD1-AS1	0	0	0.321529	0	0	0.00301976	0.675451	CD4Naive_Tcell	~ age + (1|sex) + (1|subjectid) + (1|timepoint) + (1|adjmfc.group) + (1|timepoint:adjmfc.group)
SACM1L	0	1.76627e-10	0	0.0919532	0	0.0303402	0.877707	CD4Naive_Tcell	~ age + (1|sex) + (1|subjectid) + (1|timepoint) + (1|adjmfc.group) + (1|timepoint:adjmfc.group)
LZTFL1	3.22663e-09	2.58861e-10	0	0.00625442	0	0.0640871	0.929658	CD4Naive_Tcell	~ age + (1|sex) + (1|subjectid) + (1|timepoint) + (1|adjmfc.group) + (1|timepoint:adjmfc.group)
FYCO1	2.1751e-10	0	0	0.00979684	5.28208e-09	0.000147366	0.990056	CD4Naive_Tcell	~ age + (1|sex) + (1|subjectid) + (1|timepoint) + (1|adjmfc.group) + (1|timepoint:adjmfc.group)
CCR1	0.0352161	0	0.105633	0.0123223	0	0.0129227	0.833906	CD4Naive_Tcell	~ age + (1|sex) + (1|subjectid) + (1|timepoint) + (1|adjmfc.group) + (1|timepoint:adjmfc.group)
CCR2	0.339649	6.33868e-09	5.92175e-08	0.0494879	1.55859e-06	8.24839e-06	0.610854	CD4Naive_Tcell	~ age + (1|sex) + (1|subjectid) + (1|timepoint) + (1|adjmfc.group) + (1|timepoint:adjmfc.group)
ALS2CL	2.53254e-09	0.146883	0.168245	0	2.58401e-09	0.0832389	0.601633	CD4Naive_Tcell	~ age + (1|sex) + (1|subjectid) + (1|timepoint) + (1|adjmfc.group) + (1|timepoint:adjmfc.group)
TMIE	0.08886	1.22336e-09	0.0885949	1.2506e-09	0.0649479	0.00232528	0.755272	CD4Naive_Tcell	~ age + (1|sex) + (1|subjectid) + (1|timepoint) + (1|adjmfc.group) + (1|timepoint:adjmfc.group)
CCDC12	0.177337	0	0	6.9788e-09	0.045612	0.0373629	0.739688	CD4Naive_Tcell	~ age + (1|sex) + (1|subjectid) + (1|timepoint) + (1|adjmfc.group) + (1|timepoint:adjmfc.group)
NBEAL2	5.777e-10	0.000665019	0.0622892	0	1.02211e-09	0.0293256	0.90772	CD4Naive_Tcell	~ age + (1|sex) + (1|subjectid) + (1|timepoint) + (1|adjmfc.group) + (1|timepoint:adjmfc.group)
SETD2	0.0887919	0.066641	0.121791	0	0	0.00521036	0.717566	CD4Naive_Tcell	~ age + (1|sex) + (1|subjectid) + (1|timepoint) + (1|adjmfc.group) + (1|timepoint:adjmfc.group)
KIF9	2.29388e-09	0.0695448	0	0	6.45778e-10	0.0131964	0.917259	CD4Naive_Tcell	~ age + (1|sex) + (1|subjectid) + (1|timepoint) + (1|adjmfc.group) + (1|timepoint:adjmfc.group)
KLHL18	0	0	0	0	0	0.0387554	0.961245	CD4Naive_Tcell	~ age + (1|sex) + (1|subjectid) + (1|timepoint) + (1|adjmfc.group) + (1|timepoint:adjmfc.group)
RP11-708J19.1	0	0	0	0	0.116039	0.00216732	0.881794	CD4Naive_Tcell	~ age + (1|sex) + (1|subjectid) + (1|timepoint) + (1|adjmfc.group) + (1|timepoint:adjmfc.group)
PTPN23	0	0	0.0367569	0	0	0.00826041	0.954983	CD4Naive_Tcell	~ age + (1|sex) + (1|subjectid) + (1|timepoint) + (1|adjmfc.group) + (1|timepoint:adjmfc.group)
SCAP	8.45314e-10	5.01668e-10	0.232497	0	0	0.0374417	0.730062	CD4Naive_Tcell	~ age + (1|sex) + (1|subjectid) + (1|timepoint) + (1|adjmfc.group) + (1|timepoint:adjmfc.group)
ELP6	0	0	0	0	0	0.129576	0.870424	CD4Naive_Tcell	~ age + (1|sex) + (1|subjectid) + (1|timepoint) + (1|adjmfc.group) + (1|timepoint:adjmfc.group)
SMARCC1	0	0	0	0	0	0.0169068	0.983093	CD4Naive_Tcell	~ age + (1|sex) + (1|subjectid) + (1|timepoint) + (1|adjmfc.group) + (1|timepoint:adjmfc.group)
DHX30	0.0900936	1.48531e-10	0.074821	0	0	0.0305306	0.804555	CD4Naive_Tcell	~ age + (1|sex) + (1|subjectid) + (1|timepoint) + (1|adjmfc.group) + (1|timepoint:adjmfc.group)
MAP4	0.133074	0.120809	1.37964e-08	0	8.19353e-10	0.0392477	0.706869	CD4Naive_Tcell	~ age + (1|sex) + (1|subjectid) + (1|timepoint) + (1|adjmfc.group) + (1|timepoint:adjmfc.group)
ZNF589	0	0.0499989	0.17714	1.27733e-09	0.0606103	0.0122097	0.700041	CD4Naive_Tcell	~ age + (1|sex) + (1|subjectid) + (1|timepoint) + (1|adjmfc.group) + (1|timepoint:adjmfc.group)
NME6	8.99827e-10	0	0.336412	8.1294e-09	1.34241e-09	0.0352666	0.628321	CD4Naive_Tcell	~ age + (1|sex) + (1|subjectid) + (1|timepoint) + (1|adjmfc.group) + (1|timepoint:adjmfc.group)
CCDC51	0.00344943	0.0115334	0	0.00582167	0	0.00842544	0.97077	CD4Naive_Tcell	~ age + (1|sex) + (1|subjectid) + (1|timepoint) + (1|adjmfc.group) + (1|timepoint:adjmfc.group)
TMA7	0.838436	0	0.0850819	0.00733911	0	0.0141669	0.0549759	CD4Naive_Tcell	~ age + (1|sex) + (1|subjectid) + (1|timepoint) + (1|adjmfc.group) + (1|timepoint:adjmfc.group)
ATRIP	0.0546126	0	9.32059e-11	1.48045e-10	0.0691514	1.63638e-05	0.87622	CD4Naive_Tcell	~ age + (1|sex) + (1|subjectid) + (1|timepoint) + (1|adjmfc.group) + (1|timepoint:adjmfc.group)
TREX1	0.212883	0.0307712	0.0902793	0	0.0530123	0.0179634	0.595091	CD4Naive_Tcell	~ age + (1|sex) + (1|subjectid) + (1|timepoint) + (1|adjmfc.group) + (1|timepoint:adjmfc.group)
SHISA5	0	0	0.0885227	0.0484583	0	0.0847252	0.778294	CD4Naive_Tcell	~ age + (1|sex) + (1|subjectid) + (1|timepoint) + (1|adjmfc.group) + (1|timepoint:adjmfc.group)
UQCRC1	0.190204	0.0337287	0.0985101	2.00535e-08	0	3.00042e-07	0.677557	CD4Naive_Tcell	~ age + (1|sex) + (1|subjectid) + (1|timepoint) + (1|adjmfc.group) + (1|timepoint:adjmfc.group)
SLC26A6	0	0	0	0.042566	0.116819	0.0010434	0.839571	CD4Naive_Tcell	~ age + (1|sex) + (1|subjectid) + (1|timepoint) + (1|adjmfc.group) + (1|timepoint:adjmfc.group)
NCKIPSD	0	0	0.0544767	0	0	0.00410839	0.941415	CD4Naive_Tcell	~ age + (1|sex) + (1|subjectid) + (1|timepoint) + (1|adjmfc.group) + (1|timepoint:adjmfc.group)
IP6K2	0.130291	0.00638278	0.262945	0	0	0.109628	0.490753	CD4Naive_Tcell	~ age + (1|sex) + (1|subjectid) + (1|timepoint) + (1|adjmfc.group) + (1|timepoint:adjmfc.group)
PRKAR2A	0	0	0	0	0	0.0858405	0.914159	CD4Naive_Tcell	~ age + (1|sex) + (1|subjectid) + (1|timepoint) + (1|adjmfc.group) + (1|timepoint:adjmfc.group)
SLC25A20	0	0	0	0	0.354117	0.00474503	0.641138	CD4Naive_Tcell	~ age + (1|sex) + (1|subjectid) + (1|timepoint) + (1|adjmfc.group) + (1|timepoint:adjmfc.group)
ARIH2OS	0	0	0	0	0	0.00229881	0.997701	CD4Naive_Tcell	~ age + (1|sex) + (1|subjectid) + (1|timepoint) + (1|adjmfc.group) + (1|timepoint:adjmfc.group)
ARIH2	0	0.0231718	0.0664507	0	1.23144e-09	0.20693	0.703447	CD4Naive_Tcell	~ age + (1|sex) + (1|subjectid) + (1|timepoint) + (1|adjmfc.group) + (1|timepoint:adjmfc.group)
RP13-131K19.1	0	0	0.119354	0	0	0.0322146	0.848431	CD4Naive_Tcell	~ age + (1|sex) + (1|subjectid) + (1|timepoint) + (1|adjmfc.group) + (1|timepoint:adjmfc.group)
P4HTM	0.00522301	0	0.0411457	0	0	0.0345593	0.919072	CD4Naive_Tcell	~ age + (1|sex) + (1|subjectid) + (1|timepoint) + (1|adjmfc.group) + (1|timepoint:adjmfc.group)
WDR6	0	0.00589308	4.4261e-10	0.10123	0	0.00229084	0.890586	CD4Naive_Tcell	~ age + (1|sex) + (1|subjectid) + (1|timepoint) + (1|adjmfc.group) + (1|timepoint:adjmfc.group)
DALRD3	0.0156049	0	6.66228e-10	0.06536	0	0.0360861	0.882949	CD4Naive_Tcell	~ age + (1|sex) + (1|subjectid) + (1|timepoint) + (1|adjmfc.group) + (1|timepoint:adjmfc.group)
NDUFAF3	0.141743	0	0	3.01334e-10	0.182716	0.00792831	0.667612	CD4Naive_Tcell	~ age + (1|sex) + (1|subjectid) + (1|timepoint) + (1|adjmfc.group) + (1|timepoint:adjmfc.group)
IMPDH2	0.0072093	0.00615049	0.0915769	0	0	0.0959077	0.799156	CD4Naive_Tcell	~ age + (1|sex) + (1|subjectid) + (1|timepoint) + (1|adjmfc.group) + (1|timepoint:adjmfc.group)
QRICH1	0	0.0403946	0.063383	0.0113024	2.99061e-09	0.0145104	0.87041	CD4Naive_Tcell	~ age + (1|sex) + (1|subjectid) + (1|timepoint) + (1|adjmfc.group) + (1|timepoint:adjmfc.group)
QARS	0	4.05667e-10	0	0.00609639	0.00602957	0.00691196	0.980962	CD4Naive_Tcell	~ age + (1|sex) + (1|subjectid) + (1|timepoint) + (1|adjmfc.group) + (1|timepoint:adjmfc.group)
USP19	5.77476e-10	1.0854e-10	0	9.41443e-10	0.147976	0.00748586	0.844538	CD4Naive_Tcell	~ age + (1|sex) + (1|subjectid) + (1|timepoint) + (1|adjmfc.group) + (1|timepoint:adjmfc.group)
CCDC71	0.00938518	0	5.15335e-09	0	1.30354e-10	0.0206153	0.97	CD4Naive_Tcell	~ age + (1|sex) + (1|subjectid) + (1|timepoint) + (1|adjmfc.group) + (1|timepoint:adjmfc.group)
KLHDC8B	0.0727457	1.14791e-09	0	0	0	0.000382956	0.926871	CD4Naive_Tcell	~ age + (1|sex) + (1|subjectid) + (1|timepoint) + (1|adjmfc.group) + (1|timepoint:adjmfc.group)
C3orf62	0	0	0	0	0	0.00356688	0.996433	CD4Naive_Tcell	~ age + (1|sex) + (1|subjectid) + (1|timepoint) + (1|adjmfc.group) + (1|timepoint:adjmfc.group)
USP4	0	0	0	0	0	0.02493	0.97507	CD4Naive_Tcell	~ age + (1|sex) + (1|subjectid) + (1|timepoint) + (1|adjmfc.group) + (1|timepoint:adjmfc.group)
GPX1	0.398268	0	0.242801	1.4056e-10	0.0293966	0.00915837	0.320376	CD4Naive_Tcell	~ age + (1|sex) + (1|subjectid) + (1|timepoint) + (1|adjmfc.group) + (1|timepoint:adjmfc.group)
RHOA	0	0	0.127798	3.41423e-10	5.80668e-10	5.11969e-05	0.872151	CD4Naive_Tcell	~ age + (1|sex) + (1|subjectid) + (1|timepoint) + (1|adjmfc.group) + (1|timepoint:adjmfc.group)
TCTA	0.0936359	6.5398e-10	4.71321e-10	0	0	0.00346008	0.902904	CD4Naive_Tcell	~ age + (1|sex) + (1|subjectid) + (1|timepoint) + (1|adjmfc.group) + (1|timepoint:adjmfc.group)
AMT	0	0.0327079	4.66984e-09	0.0590514	0	0.0064185	0.901822	CD4Naive_Tcell	~ age + (1|sex) + (1|subjectid) + (1|timepoint) + (1|adjmfc.group) + (1|timepoint:adjmfc.group)
NICN1	0	0	0	0	0	0.0382654	0.961735	CD4Naive_Tcell	~ age + (1|sex) + (1|subjectid) + (1|timepoint) + (1|adjmfc.group) + (1|timepoint:adjmfc.group)
DAG1	0	0	0.233776	0	1.82368e-10	0.0817885	0.684436	CD4Naive_Tcell	~ age + (1|sex) + (1|subjectid) + (1|timepoint) + (1|adjmfc.group) + (1|timepoint:adjmfc.group)
APEH	0	0	0	0	0	0.036465	0.963535	CD4Naive_Tcell	~ age + (1|sex) + (1|subjectid) + (1|timepoint) + (1|adjmfc.group) + (1|timepoint:adjmfc.group)
MST1	0.18543	0.0266554	0	0.00529912	7.22287e-10	0.000257042	0.782359	CD4Naive_Tcell	~ age + (1|sex) + (1|subjectid) + (1|timepoint) + (1|adjmfc.group) + (1|timepoint:adjmfc.group)
RNF123	0.0448563	4.10726e-10	0.0850912	0	0.103756	0.00215067	0.764146	CD4Naive_Tcell	~ age + (1|sex) + (1|subjectid) + (1|timepoint) + (1|adjmfc.group) + (1|timepoint:adjmfc.group)
GMPPB	0.124667	0	0.210882	9.78543e-10	0.00444022	0.0141106	0.6459	CD4Naive_Tcell	~ age + (1|sex) + (1|subjectid) + (1|timepoint) + (1|adjmfc.group) + (1|timepoint:adjmfc.group)
IP6K1	0	0	0.00353837	0	0	0.0287878	0.967674	CD4Naive_Tcell	~ age + (1|sex) + (1|subjectid) + (1|timepoint) + (1|adjmfc.group) + (1|timepoint:adjmfc.group)
UBA7	0	0	0	0	0	0.00633698	0.993663	CD4Naive_Tcell	~ age + (1|sex) + (1|subjectid) + (1|timepoint) + (1|adjmfc.group) + (1|timepoint:adjmfc.group)
TRAIP	1.82202e-10	9.97292e-11	0	1.25606e-10	1.14287e-09	0.072041	0.927959	CD4Naive_Tcell	~ age + (1|sex) + (1|subjectid) + (1|timepoint) + (1|adjmfc.group) + (1|timepoint:adjmfc.group)
MON1A	0.0638164	4.53528e-10	0	0	0.0445442	0.0064813	0.885158	CD4Naive_Tcell	~ age + (1|sex) + (1|subjectid) + (1|timepoint) + (1|adjmfc.group) + (1|timepoint:adjmfc.group)
RBM6	0	0	0.115184	0	0.0810808	0.0353716	0.768364	CD4Naive_Tcell	~ age + (1|sex) + (1|subjectid) + (1|timepoint) + (1|adjmfc.group) + (1|timepoint:adjmfc.group)
RBM5	0	0	0.318613	0	0	0.0150369	0.66635	CD4Naive_Tcell	~ age + (1|sex) + (1|subjectid) + (1|timepoint) + (1|adjmfc.group) + (1|timepoint:adjmfc.group)
GNAI2	0	0.0657302	0	2.28714e-09	0	0.000805829	0.933464	CD4Naive_Tcell	~ age + (1|sex) + (1|subjectid) + (1|timepoint) + (1|adjmfc.group) + (1|timepoint:adjmfc.group)
U73166.2	0	0	0	0.0727893	3.76553e-10	0.0129854	0.914225	CD4Naive_Tcell	~ age + (1|sex) + (1|subjectid) + (1|timepoint) + (1|adjmfc.group) + (1|timepoint:adjmfc.group)
IFRD2	0	0	0.155287	0	0	0.0129287	0.831784	CD4Naive_Tcell	~ age + (1|sex) + (1|subjectid) + (1|timepoint) + (1|adjmfc.group) + (1|timepoint:adjmfc.group)
NAT6	0	0.0359615	0.0226424	0	0.046561	0.00533317	0.889502	CD4Naive_Tcell	~ age + (1|sex) + (1|subjectid) + (1|timepoint) + (1|adjmfc.group) + (1|timepoint:adjmfc.group)
TUSC2	0	0	0.0454282	0	0.188755	0.0602969	0.70552	CD4Naive_Tcell	~ age + (1|sex) + (1|subjectid) + (1|timepoint) + (1|adjmfc.group) + (1|timepoint:adjmfc.group)
RASSF1	0	1.42655e-10	0.439514	1.62412e-10	0.0299714	0.011825	0.51869	CD4Naive_Tcell	~ age + (1|sex) + (1|subjectid) + (1|timepoint) + (1|adjmfc.group) + (1|timepoint:adjmfc.group)
NPRL2	2.97981e-09	6.01071e-09	0.0175317	0	0	0.00103043	0.981438	CD4Naive_Tcell	~ age + (1|sex) + (1|subjectid) + (1|timepoint) + (1|adjmfc.group) + (1|timepoint:adjmfc.group)
CYB561D2	0.0287511	0.0153344	0	0.00683059	0	0.0847637	0.86432	CD4Naive_Tcell	~ age + (1|sex) + (1|subjectid) + (1|timepoint) + (1|adjmfc.group) + (1|timepoint:adjmfc.group)
TMEM115	1.63481e-10	1.15203e-10	0.128252	2.9774e-10	0.0646535	0.0018123	0.805282	CD4Naive_Tcell	~ age + (1|sex) + (1|subjectid) + (1|timepoint) + (1|adjmfc.group) + (1|timepoint:adjmfc.group)
XXcos-LUCA11.4	0.0521385	0.140854	0	0.0566462	0.0498679	0.0624172	0.638076	CD4Naive_Tcell	~ age + (1|sex) + (1|subjectid) + (1|timepoint) + (1|adjmfc.group) + (1|timepoint:adjmfc.group)
C3orf18	0	0	0	0.0497649	0	0.000623876	0.949611	CD4Naive_Tcell	~ age + (1|sex) + (1|subjectid) + (1|timepoint) + (1|adjmfc.group) + (1|timepoint:adjmfc.group)
HEMK1	2.51178e-09	1.72895e-09	0	0	0.0363711	0.0740317	0.889597	CD4Naive_Tcell	~ age + (1|sex) + (1|subjectid) + (1|timepoint) + (1|adjmfc.group) + (1|timepoint:adjmfc.group)
CISH	0.0557835	0.0434701	0.292732	0	0.208334	0.00838711	0.391293	CD4Naive_Tcell	~ age + (1|sex) + (1|subjectid) + (1|timepoint) + (1|adjmfc.group) + (1|timepoint:adjmfc.group)
MAPKAPK3	0	0	0	0.225251	0	1.13076e-05	0.774737	CD4Naive_Tcell	~ age + (1|sex) + (1|subjectid) + (1|timepoint) + (1|adjmfc.group) + (1|timepoint:adjmfc.group)
RP11-804H8.6	0	0	0	0	0.0276793	0.00267602	0.969645	CD4Naive_Tcell	~ age + (1|sex) + (1|subjectid) + (1|timepoint) + (1|adjmfc.group) + (1|timepoint:adjmfc.group)
MANF	0.267638	0.0136384	0.125391	0.0991492	0.0496658	0.000203327	0.444314	CD4Naive_Tcell	~ age + (1|sex) + (1|subjectid) + (1|timepoint) + (1|adjmfc.group) + (1|timepoint:adjmfc.group)
RBM15B	0	0	0.0970394	0.0721676	0	0.0401471	0.790646	CD4Naive_Tcell	~ age + (1|sex) + (1|subjectid) + (1|timepoint) + (1|adjmfc.group) + (1|timepoint:adjmfc.group)
VPRBP	0.0362199	0	8.25718e-10	0	0	0.00035659	0.963423	CD4Naive_Tcell	~ age + (1|sex) + (1|subjectid) + (1|timepoint) + (1|adjmfc.group) + (1|timepoint:adjmfc.group)
RAD54L2	0	0	0.260703	0	0.0862498	4.06986e-05	0.653006	CD4Naive_Tcell	~ age + (1|sex) + (1|subjectid) + (1|timepoint) + (1|adjmfc.group) + (1|timepoint:adjmfc.group)
TEX264	0.0500999	0.0457754	0.0697114	0.164865	0	0.000428047	0.66912	CD4Naive_Tcell	~ age + (1|sex) + (1|subjectid) + (1|timepoint) + (1|adjmfc.group) + (1|timepoint:adjmfc.group)
RRP9	0	3.56563e-10	0.248157	0	0.015402	0.135261	0.60118	CD4Naive_Tcell	~ age + (1|sex) + (1|subjectid) + (1|timepoint) + (1|adjmfc.group) + (1|timepoint:adjmfc.group)
PARP3	9.77657e-10	0	0.240707	1.59858e-10	0.0372863	0.0375187	0.684488	CD4Naive_Tcell	~ age + (1|sex) + (1|subjectid) + (1|timepoint) + (1|adjmfc.group) + (1|timepoint:adjmfc.group)
PCBP4	8.08919e-09	0.0150956	0.210405	0.0106943	4.43703e-08	0.177472	0.586333	CD4Naive_Tcell	~ age + (1|sex) + (1|subjectid) + (1|timepoint) + (1|adjmfc.group) + (1|timepoint:adjmfc.group)
ABHD14B	8.3771e-11	0.0181473	0.28121	0	0	0.00181286	0.69883	CD4Naive_Tcell	~ age + (1|sex) + (1|subjectid) + (1|timepoint) + (1|adjmfc.group) + (1|timepoint:adjmfc.group)
ABHD14A	0	0	0	0	0	5.24262e-05	0.999948	CD4Naive_Tcell	~ age + (1|sex) + (1|subjectid) + (1|timepoint) + (1|adjmfc.group) + (1|timepoint:adjmfc.group)
RPL29	0.130584	0	0.504414	1.18715e-10	0.11643	0.0582201	0.190351	CD4Naive_Tcell	~ age + (1|sex) + (1|subjectid) + (1|timepoint) + (1|adjmfc.group) + (1|timepoint:adjmfc.group)
DUSP7	0	0	0	0	0.0138799	0.000158734	0.985961	CD4Naive_Tcell	~ age + (1|sex) + (1|subjectid) + (1|timepoint) + (1|adjmfc.group) + (1|timepoint:adjmfc.group)
POC1A	0	0.00793648	0.394144	0	0	0.0182479	0.579672	CD4Naive_Tcell	~ age + (1|sex) + (1|subjectid) + (1|timepoint) + (1|adjmfc.group) + (1|timepoint:adjmfc.group)
ALAS1	0	0	0.352734	0	0.0425422	0.0241716	0.580552	CD4Naive_Tcell	~ age + (1|sex) + (1|subjectid) + (1|timepoint) + (1|adjmfc.group) + (1|timepoint:adjmfc.group)
TWF2	0.208847	0	0.0103128	0.0232705	0	0.0366372	0.720932	CD4Naive_Tcell	~ age + (1|sex) + (1|subjectid) + (1|timepoint) + (1|adjmfc.group) + (1|timepoint:adjmfc.group)
RP5-1157M23.2	0.121481	0	0.0213951	0	9.52834e-11	0.00790236	0.849222	CD4Naive_Tcell	~ age + (1|sex) + (1|subjectid) + (1|timepoint) + (1|adjmfc.group) + (1|timepoint:adjmfc.group)
PPM1M	1.51523e-08	0	0.128679	8.46036e-08	0	0.0717023	0.799618	CD4Naive_Tcell	~ age + (1|sex) + (1|subjectid) + (1|timepoint) + (1|adjmfc.group) + (1|timepoint:adjmfc.group)
WDR82	0.0132936	8.77528e-11	0.127973	0	0.0564247	0.00551898	0.796789	CD4Naive_Tcell	~ age + (1|sex) + (1|subjectid) + (1|timepoint) + (1|adjmfc.group) + (1|timepoint:adjmfc.group)
GLYCTK	0.101984	0	0	0.143808	0	0.000903929	0.753304	CD4Naive_Tcell	~ age + (1|sex) + (1|subjectid) + (1|timepoint) + (1|adjmfc.group) + (1|timepoint:adjmfc.group)
DNAH1	0	0	0.0269226	1.33077e-10	0.0185711	0.047124	0.907382	CD4Naive_Tcell	~ age + (1|sex) + (1|subjectid) + (1|timepoint) + (1|adjmfc.group) + (1|timepoint:adjmfc.group)
BAP1	0	0	0.0234295	0	0	0.00047992	0.976091	CD4Naive_Tcell	~ age + (1|sex) + (1|subjectid) + (1|timepoint) + (1|adjmfc.group) + (1|timepoint:adjmfc.group)
PHF7	0	0	0	0	0.0508617	0.000181421	0.948957	CD4Naive_Tcell	~ age + (1|sex) + (1|subjectid) + (1|timepoint) + (1|adjmfc.group) + (1|timepoint:adjmfc.group)
TNNC1	0	0	0.19572	0.00792138	0.0736443	0.0516429	0.671071	CD4Naive_Tcell	~ age + (1|sex) + (1|subjectid) + (1|timepoint) + (1|adjmfc.group) + (1|timepoint:adjmfc.group)
NISCH	0	0	0	0	0	0.0200843	0.979916	CD4Naive_Tcell	~ age + (1|sex) + (1|subjectid) + (1|timepoint) + (1|adjmfc.group) + (1|timepoint:adjmfc.group)
STAB1	0.0135479	0	0	0	0	0.0107099	0.975742	CD4Naive_Tcell	~ age + (1|sex) + (1|subjectid) + (1|timepoint) + (1|adjmfc.group) + (1|timepoint:adjmfc.group)
SMIM4	0.372899	0	0.148151	0.0259746	0.0146811	0.0541025	0.384192	CD4Naive_Tcell	~ age + (1|sex) + (1|subjectid) + (1|timepoint) + (1|adjmfc.group) + (1|timepoint:adjmfc.group)
PBRM1	0	0	5.32823e-10	0	0.0835876	0.0278106	0.888602	CD4Naive_Tcell	~ age + (1|sex) + (1|subjectid) + (1|timepoint) + (1|adjmfc.group) + (1|timepoint:adjmfc.group)
GNL3	0	2.72977e-10	0.024699	0	2.93685e-09	0.0202284	0.955073	CD4Naive_Tcell	~ age + (1|sex) + (1|subjectid) + (1|timepoint) + (1|adjmfc.group) + (1|timepoint:adjmfc.group)
GLT8D1	0.0395283	0	1.7917e-09	0	0	0.00883881	0.951633	CD4Naive_Tcell	~ age + (1|sex) + (1|subjectid) + (1|timepoint) + (1|adjmfc.group) + (1|timepoint:adjmfc.group)
SPCS1	0.0454976	9.45103e-11	0.0917406	6.88771e-10	0	0.161337	0.701425	CD4Naive_Tcell	~ age + (1|sex) + (1|subjectid) + (1|timepoint) + (1|adjmfc.group) + (1|timepoint:adjmfc.group)
NEK4	0	0	0.115383	0	0	0.00183694	0.88278	CD4Naive_Tcell	~ age + (1|sex) + (1|subjectid) + (1|timepoint) + (1|adjmfc.group) + (1|timepoint:adjmfc.group)
ITIH4	0	0	0.344503	0.0558985	0	0.000216115	0.599382	CD4Naive_Tcell	~ age + (1|sex) + (1|subjectid) + (1|timepoint) + (1|adjmfc.group) + (1|timepoint:adjmfc.group)
SFMBT1	0	0	0	0.0833931	0	0.0487256	0.867881	CD4Naive_Tcell	~ age + (1|sex) + (1|subjectid) + (1|timepoint) + (1|adjmfc.group) + (1|timepoint:adjmfc.group)
RFT1	6.79721e-09	0.0237157	0	0	0	0.0156464	0.960638	CD4Naive_Tcell	~ age + (1|sex) + (1|subjectid) + (1|timepoint) + (1|adjmfc.group) + (1|timepoint:adjmfc.group)
PRKCD	0.170922	0.00212385	0	1.45098e-08	1.77104e-09	0.00547736	0.821477	CD4Naive_Tcell	~ age + (1|sex) + (1|subjectid) + (1|timepoint) + (1|adjmfc.group) + (1|timepoint:adjmfc.group)
TKT	0.518039	2.30452e-09	0.00159259	0	0	0.062907	0.417461	CD4Naive_Tcell	~ age + (1|sex) + (1|subjectid) + (1|timepoint) + (1|adjmfc.group) + (1|timepoint:adjmfc.group)
DCP1A	0	0.0413454	0	0.0578203	1.15036e-09	0.0056489	0.895185	CD4Naive_Tcell	~ age + (1|sex) + (1|subjectid) + (1|timepoint) + (1|adjmfc.group) + (1|timepoint:adjmfc.group)
ACTR8	2.22484e-10	0	0.232796	0.0970315	0	0.0674846	0.602688	CD4Naive_Tcell	~ age + (1|sex) + (1|subjectid) + (1|timepoint) + (1|adjmfc.group) + (1|timepoint:adjmfc.group)
SELK	0	2.6196e-10	0	0.00514014	0.290951	0.0286146	0.675294	CD4Naive_Tcell	~ age + (1|sex) + (1|subjectid) + (1|timepoint) + (1|adjmfc.group) + (1|timepoint:adjmfc.group)
CACNA2D3	1.31326e-08	0	0	1.28368e-07	0.144071	0.0106751	0.845254	CD4Naive_Tcell	~ age + (1|sex) + (1|subjectid) + (1|timepoint) + (1|adjmfc.group) + (1|timepoint:adjmfc.group)
CCDC66	7.58492e-07	1.69381e-10	0.470422	0	0	0.027516	0.502061	CD4Naive_Tcell	~ age + (1|sex) + (1|subjectid) + (1|timepoint) + (1|adjmfc.group) + (1|timepoint:adjmfc.group)
FAM208A	4.6851e-09	3.8554e-09	0.28971	0.00365702	0	0.0122951	0.694338	CD4Naive_Tcell	~ age + (1|sex) + (1|subjectid) + (1|timepoint) + (1|adjmfc.group) + (1|timepoint:adjmfc.group)
ARHGEF3	0.107038	0	0.295118	0.00212411	0	0.00773693	0.587983	CD4Naive_Tcell	~ age + (1|sex) + (1|subjectid) + (1|timepoint) + (1|adjmfc.group) + (1|timepoint:adjmfc.group)
APPL1	0.187335	0.106634	0.0641053	0	0	7.77508e-05	0.641848	CD4Naive_Tcell	~ age + (1|sex) + (1|subjectid) + (1|timepoint) + (1|adjmfc.group) + (1|timepoint:adjmfc.group)
PDE12	0	3.9309e-10	0	0.0823039	0	0.0600392	0.857657	CD4Naive_Tcell	~ age + (1|sex) + (1|subjectid) + (1|timepoint) + (1|adjmfc.group) + (1|timepoint:adjmfc.group)
ARF4	0.196696	0	0.245465	0	0.0758174	0.00836788	0.473654	CD4Naive_Tcell	~ age + (1|sex) + (1|subjectid) + (1|timepoint) + (1|adjmfc.group) + (1|timepoint:adjmfc.group)
RP11-755B10.4	0	0	0	0	0	0.0421328	0.957867	CD4Naive_Tcell	~ age + (1|sex) + (1|subjectid) + (1|timepoint) + (1|adjmfc.group) + (1|timepoint:adjmfc.group)
DENND6A	0	0	0	0	0	0.0543686	0.945631	CD4Naive_Tcell	~ age + (1|sex) + (1|subjectid) + (1|timepoint) + (1|adjmfc.group) + (1|timepoint:adjmfc.group)
SLMAP	0.270302	0	0.0907633	4.01051e-10	0.00884947	3.4049e-05	0.630051	CD4Naive_Tcell	~ age + (1|sex) + (1|subjectid) + (1|timepoint) + (1|adjmfc.group) + (1|timepoint:adjmfc.group)
FLNB	1.34522e-10	0.0689706	1.60413e-09	0.0714356	0	0.0195555	0.840038	CD4Naive_Tcell	~ age + (1|sex) + (1|subjectid) + (1|timepoint) + (1|adjmfc.group) + (1|timepoint:adjmfc.group)
DNASE1L3	0	2.41364e-10	0.289798	0	0	0.0035466	0.706655	CD4Naive_Tcell	~ age + (1|sex) + (1|subjectid) + (1|timepoint) + (1|adjmfc.group) + (1|timepoint:adjmfc.group)
ABHD6	0	0	0.313059	2.57777e-10	0	0.00010418	0.686837	CD4Naive_Tcell	~ age + (1|sex) + (1|subjectid) + (1|timepoint) + (1|adjmfc.group) + (1|timepoint:adjmfc.group)
RPP14	0.0487331	0	0.130841	0	0	0.0215447	0.798882	CD4Naive_Tcell	~ age + (1|sex) + (1|subjectid) + (1|timepoint) + (1|adjmfc.group) + (1|timepoint:adjmfc.group)
PXK	1.82267e-09	0	3.72536e-09	0.0242396	0	0.000115868	0.975645	CD4Naive_Tcell	~ age + (1|sex) + (1|subjectid) + (1|timepoint) + (1|adjmfc.group) + (1|timepoint:adjmfc.group)
PDHB	0.173545	0	0	0	0	0.119267	0.707188	CD4Naive_Tcell	~ age + (1|sex) + (1|subjectid) + (1|timepoint) + (1|adjmfc.group) + (1|timepoint:adjmfc.group)
KCTD6	0.0344222	0	0	0	0	0.00230291	0.963275	CD4Naive_Tcell	~ age + (1|sex) + (1|subjectid) + (1|timepoint) + (1|adjmfc.group) + (1|timepoint:adjmfc.group)
FHIT	0.250236	0.00181746	0.558393	7.93052e-11	0.0556989	0.00726015	0.126595	CD4Naive_Tcell	~ age + (1|sex) + (1|subjectid) + (1|timepoint) + (1|adjmfc.group) + (1|timepoint:adjmfc.group)
C3orf14	0	0	0	0	0	0.00368277	0.996317	CD4Naive_Tcell	~ age + (1|sex) + (1|subjectid) + (1|timepoint) + (1|adjmfc.group) + (1|timepoint:adjmfc.group)
THOC7	0	0	0.523548	0.123554	0.0163314	0.00447861	0.332088	CD4Naive_Tcell	~ age + (1|sex) + (1|subjectid) + (1|timepoint) + (1|adjmfc.group) + (1|timepoint:adjmfc.group)
ATXN7	0.00697383	0.0667989	0	0	0.061396	0.000284388	0.864547	CD4Naive_Tcell	~ age + (1|sex) + (1|subjectid) + (1|timepoint) + (1|adjmfc.group) + (1|timepoint:adjmfc.group)
PSMD6-AS2	0	0	0	0	0	0.074004	0.925996	CD4Naive_Tcell	~ age + (1|sex) + (1|subjectid) + (1|timepoint) + (1|adjmfc.group) + (1|timepoint:adjmfc.group)
PSMD6	0	0	0	0	0	0.00100287	0.998997	CD4Naive_Tcell	~ age + (1|sex) + (1|subjectid) + (1|timepoint) + (1|adjmfc.group) + (1|timepoint:adjmfc.group)
RP11-245J9.4	0	0	0	0	0	0.017154	0.982846	CD4Naive_Tcell	~ age + (1|sex) + (1|subjectid) + (1|timepoint) + (1|adjmfc.group) + (1|timepoint:adjmfc.group)
RP11-245J9.6	0	0	0.0185651	0	0.0500549	0.0839617	0.847418	CD4Naive_Tcell	~ age + (1|sex) + (1|subjectid) + (1|timepoint) + (1|adjmfc.group) + (1|timepoint:adjmfc.group)
SLC25A26	0	0	0.159297	0	0.111183	0.0130741	0.716445	CD4Naive_Tcell	~ age + (1|sex) + (1|subjectid) + (1|timepoint) + (1|adjmfc.group) + (1|timepoint:adjmfc.group)
LRIG1	0	0	0.383969	1.84937e-13	0.0499072	0.0375977	0.528526	CD4Naive_Tcell	~ age + (1|sex) + (1|subjectid) + (1|timepoint) + (1|adjmfc.group) + (1|timepoint:adjmfc.group)
SUCLG2	0	0	0.104075	0	0.124424	0.0358596	0.735641	CD4Naive_Tcell	~ age + (1|sex) + (1|subjectid) + (1|timepoint) + (1|adjmfc.group) + (1|timepoint:adjmfc.group)
RP11-81N13.1	1.47607e-09	9.86199e-09	0.109335	0	0	0.0120049	0.87866	CD4Naive_Tcell	~ age + (1|sex) + (1|subjectid) + (1|timepoint) + (1|adjmfc.group) + (1|timepoint:adjmfc.group)
FAM19A1	2.19407e-09	3.09613e-09	0.34662	0	0.0498146	0.0210441	0.582522	CD4Naive_Tcell	~ age + (1|sex) + (1|subjectid) + (1|timepoint) + (1|adjmfc.group) + (1|timepoint:adjmfc.group)
EOGT	1.47594e-10	0	0.0740284	0	0.0123235	0.0259522	0.887696	CD4Naive_Tcell	~ age + (1|sex) + (1|subjectid) + (1|timepoint) + (1|adjmfc.group) + (1|timepoint:adjmfc.group)
TMF1	0	1.10232e-10	0.445469	0.0477655	0	0.00116424	0.505602	CD4Naive_Tcell	~ age + (1|sex) + (1|subjectid) + (1|timepoint) + (1|adjmfc.group) + (1|timepoint:adjmfc.group)
UBA3	0.116331	1.01559e-08	0	0	0	0.00072963	0.882939	CD4Naive_Tcell	~ age + (1|sex) + (1|subjectid) + (1|timepoint) + (1|adjmfc.group) + (1|timepoint:adjmfc.group)
ARL6IP5	0.0456532	0.0657107	0.293948	0.0309709	0.149131	0.00021616	0.41437	CD4Naive_Tcell	~ age + (1|sex) + (1|subjectid) + (1|timepoint) + (1|adjmfc.group) + (1|timepoint:adjmfc.group)
LMOD3	0.238313	0.0266137	0.0378088	0	0.0581298	0.125426	0.513709	CD4Naive_Tcell	~ age + (1|sex) + (1|subjectid) + (1|timepoint) + (1|adjmfc.group) + (1|timepoint:adjmfc.group)
FRMD4B	0.0983255	2.00733e-10	0.243124	0	0	0.155361	0.503189	CD4Naive_Tcell	~ age + (1|sex) + (1|subjectid) + (1|timepoint) + (1|adjmfc.group) + (1|timepoint:adjmfc.group)
FOXP1	0	0	0.239135	7.88199e-10	0.255974	0.0198567	0.485034	CD4Naive_Tcell	~ age + (1|sex) + (1|subjectid) + (1|timepoint) + (1|adjmfc.group) + (1|timepoint:adjmfc.group)
RP11-154H23.3	0.121132	0	0.191369	0.0938186	0	0.00902785	0.584653	CD4Naive_Tcell	~ age + (1|sex) + (1|subjectid) + (1|timepoint) + (1|adjmfc.group) + (1|timepoint:adjmfc.group)
EIF4E3	0.126797	0.0774008	0.240719	3.50467e-10	0	0.0252217	0.529862	CD4Naive_Tcell	~ age + (1|sex) + (1|subjectid) + (1|timepoint) + (1|adjmfc.group) + (1|timepoint:adjmfc.group)
PROK2	0	0	0.31604	0	0	0.0187964	0.665163	CD4Naive_Tcell	~ age + (1|sex) + (1|subjectid) + (1|timepoint) + (1|adjmfc.group) + (1|timepoint:adjmfc.group)
RYBP	0	0	8.27413e-10	1.80284e-10	0.0173671	0.00393536	0.978698	CD4Naive_Tcell	~ age + (1|sex) + (1|subjectid) + (1|timepoint) + (1|adjmfc.group) + (1|timepoint:adjmfc.group)
SHQ1	0	0	0	0	0	2.59549e-05	0.999974	CD4Naive_Tcell	~ age + (1|sex) + (1|subjectid) + (1|timepoint) + (1|adjmfc.group) + (1|timepoint:adjmfc.group)
PPP4R2	0	0	0	0	0	0.196509	0.803491	CD4Naive_Tcell	~ age + (1|sex) + (1|subjectid) + (1|timepoint) + (1|adjmfc.group) + (1|timepoint:adjmfc.group)
EBLN2	0	0	0	0	0.0347896	0.000336171	0.964874	CD4Naive_Tcell	~ age + (1|sex) + (1|subjectid) + (1|timepoint) + (1|adjmfc.group) + (1|timepoint:adjmfc.group)
RP11-803B1.8	0	0	0.0522819	0	0	0.00453408	0.943184	CD4Naive_Tcell	~ age + (1|sex) + (1|subjectid) + (1|timepoint) + (1|adjmfc.group) + (1|timepoint:adjmfc.group)
ZNF717	2.36167e-09	4.47311e-09	0.0236636	0.0422742	0	0.00585692	0.928205	CD4Naive_Tcell	~ age + (1|sex) + (1|subjectid) + (1|timepoint) + (1|adjmfc.group) + (1|timepoint:adjmfc.group)
GBE1	0	0.0370437	0	0	0	0.00846149	0.954495	CD4Naive_Tcell	~ age + (1|sex) + (1|subjectid) + (1|timepoint) + (1|adjmfc.group) + (1|timepoint:adjmfc.group)
CHMP2B	0.0792407	0	0.473667	0	0	0.000257002	0.446835	CD4Naive_Tcell	~ age + (1|sex) + (1|subjectid) + (1|timepoint) + (1|adjmfc.group) + (1|timepoint:adjmfc.group)
CGGBP1	0.0145306	0	0.124349	0.0893898	0.0247079	0.0197325	0.72729	CD4Naive_Tcell	~ age + (1|sex) + (1|subjectid) + (1|timepoint) + (1|adjmfc.group) + (1|timepoint:adjmfc.group)
RP11-159G9.5	0	0	0.172588	0	0.0696479	0.000435417	0.757328	CD4Naive_Tcell	~ age + (1|sex) + (1|subjectid) + (1|timepoint) + (1|adjmfc.group) + (1|timepoint:adjmfc.group)
ZNF654	0	0	0	0.0043833	2.17656e-09	0.00904525	0.986571	CD4Naive_Tcell	~ age + (1|sex) + (1|subjectid) + (1|timepoint) + (1|adjmfc.group) + (1|timepoint:adjmfc.group)
C3orf38	0.152911	0	0.178056	0	0.0956578	0.0704922	0.502883	CD4Naive_Tcell	~ age + (1|sex) + (1|subjectid) + (1|timepoint) + (1|adjmfc.group) + (1|timepoint:adjmfc.group)
ARL13B	0	0	0	0.0387569	0	0.0208171	0.940426	CD4Naive_Tcell	~ age + (1|sex) + (1|subjectid) + (1|timepoint) + (1|adjmfc.group) + (1|timepoint:adjmfc.group)
DHFRL1	0.0440733	0.0253682	0	1.1151e-10	0.0743862	0.000610083	0.855562	CD4Naive_Tcell	~ age + (1|sex) + (1|subjectid) + (1|timepoint) + (1|adjmfc.group) + (1|timepoint:adjmfc.group)
NSUN3	0.235022	0	0.226806	0	0.00681744	0.00436775	0.526986	CD4Naive_Tcell	~ age + (1|sex) + (1|subjectid) + (1|timepoint) + (1|adjmfc.group) + (1|timepoint:adjmfc.group)
MTRNR2L12	0.364327	0	0.347917	0	0.0253756	0.00414212	0.258238	CD4Naive_Tcell	~ age + (1|sex) + (1|subjectid) + (1|timepoint) + (1|adjmfc.group) + (1|timepoint:adjmfc.group)
MINA	0	2.882e-10	0.256262	0	0.251052	0.00341336	0.489272	CD4Naive_Tcell	~ age + (1|sex) + (1|subjectid) + (1|timepoint) + (1|adjmfc.group) + (1|timepoint:adjmfc.group)
CLDND1	0.364885	0	0	0.0289403	2.49023e-10	0.0803375	0.525837	CD4Naive_Tcell	~ age + (1|sex) + (1|subjectid) + (1|timepoint) + (1|adjmfc.group) + (1|timepoint:adjmfc.group)
CPOX	0	0	4.98103e-10	0	0.00291849	0.0115274	0.985554	CD4Naive_Tcell	~ age + (1|sex) + (1|subjectid) + (1|timepoint) + (1|adjmfc.group) + (1|timepoint:adjmfc.group)
DCBLD2	1.80332e-10	0	0.160118	0	0	0.00236599	0.837516	CD4Naive_Tcell	~ age + (1|sex) + (1|subjectid) + (1|timepoint) + (1|adjmfc.group) + (1|timepoint:adjmfc.group)
CMSS1	0.0406281	0	0.186562	6.35561e-10	0.016658	0.00870571	0.747446	CD4Naive_Tcell	~ age + (1|sex) + (1|subjectid) + (1|timepoint) + (1|adjmfc.group) + (1|timepoint:adjmfc.group)
FILIP1L	0.122791	1.29365e-10	0.200836	0	0	0.00153141	0.674842	CD4Naive_Tcell	~ age + (1|sex) + (1|subjectid) + (1|timepoint) + (1|adjmfc.group) + (1|timepoint:adjmfc.group)
TBC1D23	0	0	3.19274e-08	2.05499e-10	0.230854	0.026987	0.742159	CD4Naive_Tcell	~ age + (1|sex) + (1|subjectid) + (1|timepoint) + (1|adjmfc.group) + (1|timepoint:adjmfc.group)
NIT2	0	0	0	0	0	0.209373	0.790627	CD4Naive_Tcell	~ age + (1|sex) + (1|subjectid) + (1|timepoint) + (1|adjmfc.group) + (1|timepoint:adjmfc.group)
TOMM70A	0	0	0	0	0.0365107	0.00909532	0.954394	CD4Naive_Tcell	~ age + (1|sex) + (1|subjectid) + (1|timepoint) + (1|adjmfc.group) + (1|timepoint:adjmfc.group)
LNP1	0	0	0	0	0	0.0156737	0.984326	CD4Naive_Tcell	~ age + (1|sex) + (1|subjectid) + (1|timepoint) + (1|adjmfc.group) + (1|timepoint:adjmfc.group)
TFG	0	0	2.11769e-16	0.210792	0	0.00308641	0.786121	CD4Naive_Tcell	~ age + (1|sex) + (1|subjectid) + (1|timepoint) + (1|adjmfc.group) + (1|timepoint:adjmfc.group)
SENP7	0.0363237	0	7.61578e-07	0	0	0.00348258	0.960193	CD4Naive_Tcell	~ age + (1|sex) + (1|subjectid) + (1|timepoint) + (1|adjmfc.group) + (1|timepoint:adjmfc.group)
TRMT10C	0.2369	0.032787	0.0317039	0.0747288	0.0553674	0.191945	0.376568	CD4Naive_Tcell	~ age + (1|sex) + (1|subjectid) + (1|timepoint) + (1|adjmfc.group) + (1|timepoint:adjmfc.group)
PCNP	0.401894	0	0	0	0.191134	0.00585942	0.401112	CD4Naive_Tcell	~ age + (1|sex) + (1|subjectid) + (1|timepoint) + (1|adjmfc.group) + (1|timepoint:adjmfc.group)
ZBTB11	2.10675e-09	0	4.7654e-10	0.0227783	0.0821676	0.0415118	0.853542	CD4Naive_Tcell	~ age + (1|sex) + (1|subjectid) + (1|timepoint) + (1|adjmfc.group) + (1|timepoint:adjmfc.group)
ZBTB11-AS1	0.0835144	0	0.140206	0	1.37879e-10	0.00353149	0.772748	CD4Naive_Tcell	~ age + (1|sex) + (1|subjectid) + (1|timepoint) + (1|adjmfc.group) + (1|timepoint:adjmfc.group)
RPL24	0.07817	0	0.557681	0	0.129641	0.0900476	0.144461	CD4Naive_Tcell	~ age + (1|sex) + (1|subjectid) + (1|timepoint) + (1|adjmfc.group) + (1|timepoint:adjmfc.group)
CEP97	0.00394938	0	0.075585	2.40491e-10	0.0541238	0.00610282	0.860239	CD4Naive_Tcell	~ age + (1|sex) + (1|subjectid) + (1|timepoint) + (1|adjmfc.group) + (1|timepoint:adjmfc.group)
NXPE3	0.0429581	1.59147e-10	0.258447	0.019672	0	0.0504111	0.628512	CD4Naive_Tcell	~ age + (1|sex) + (1|subjectid) + (1|timepoint) + (1|adjmfc.group) + (1|timepoint:adjmfc.group)
NFKBIZ	0	0	0.25606	1.10494e-09	0.134865	0.0474146	0.56166	CD4Naive_Tcell	~ age + (1|sex) + (1|subjectid) + (1|timepoint) + (1|adjmfc.group) + (1|timepoint:adjmfc.group)
ALCAM	3.29071e-10	0	0.239515	0	0	0.0321392	0.728346	CD4Naive_Tcell	~ age + (1|sex) + (1|subjectid) + (1|timepoint) + (1|adjmfc.group) + (1|timepoint:adjmfc.group)
CBLB	0.141165	0.0342824	0.189636	0	0.115501	0.00202266	0.517392	CD4Naive_Tcell	~ age + (1|sex) + (1|subjectid) + (1|timepoint) + (1|adjmfc.group) + (1|timepoint:adjmfc.group)
BBX	0.0996631	0	0.0641179	0.0127237	0.0774741	0.00490775	0.741113	CD4Naive_Tcell	~ age + (1|sex) + (1|subjectid) + (1|timepoint) + (1|adjmfc.group) + (1|timepoint:adjmfc.group)
CD47	0.106543	0	0.423275	0.00335172	0	0.231271	0.235559	CD4Naive_Tcell	~ age + (1|sex) + (1|subjectid) + (1|timepoint) + (1|adjmfc.group) + (1|timepoint:adjmfc.group)
RP11-861A13.4	0.321991	0	2.27796e-09	5.75335e-09	0.0492207	0.00126721	0.627521	CD4Naive_Tcell	~ age + (1|sex) + (1|subjectid) + (1|timepoint) + (1|adjmfc.group) + (1|timepoint:adjmfc.group)
IFT57	0	0	0	0	0	0.0522694	0.947731	CD4Naive_Tcell	~ age + (1|sex) + (1|subjectid) + (1|timepoint) + (1|adjmfc.group) + (1|timepoint:adjmfc.group)
KIAA1524	0.0591825	0	0	0.150223	0	0.000692353	0.789902	CD4Naive_Tcell	~ age + (1|sex) + (1|subjectid) + (1|timepoint) + (1|adjmfc.group) + (1|timepoint:adjmfc.group)
DZIP3	0	2.18929e-10	0.0698971	0.0265697	0	0.207731	0.695802	CD4Naive_Tcell	~ age + (1|sex) + (1|subjectid) + (1|timepoint) + (1|adjmfc.group) + (1|timepoint:adjmfc.group)
TRAT1	0	0.0356932	0.337929	0.00366998	0.130992	0.115912	0.375804	CD4Naive_Tcell	~ age + (1|sex) + (1|subjectid) + (1|timepoint) + (1|adjmfc.group) + (1|timepoint:adjmfc.group)
DPPA4	0	0	0.45987	0	0	0.0540089	0.486121	CD4Naive_Tcell	~ age + (1|sex) + (1|subjectid) + (1|timepoint) + (1|adjmfc.group) + (1|timepoint:adjmfc.group)
CD96	0.271583	9.10764e-11	0.073812	0.00214291	0	0.0329222	0.61954	CD4Naive_Tcell	~ age + (1|sex) + (1|subjectid) + (1|timepoint) + (1|adjmfc.group) + (1|timepoint:adjmfc.group)
ABHD10	4.53209e-10	0	0.0972129	0	1.23164e-10	0.000734531	0.902053	CD4Naive_Tcell	~ age + (1|sex) + (1|subjectid) + (1|timepoint) + (1|adjmfc.group) + (1|timepoint:adjmfc.group)
GCSAM	0.0757708	0	0.285864	0	0	0.000759149	0.637606	CD4Naive_Tcell	~ age + (1|sex) + (1|subjectid) + (1|timepoint) + (1|adjmfc.group) + (1|timepoint:adjmfc.group)
BTLA	0	0	0	0.00620748	0.0909135	0.0811627	0.821716	CD4Naive_Tcell	~ age + (1|sex) + (1|subjectid) + (1|timepoint) + (1|adjmfc.group) + (1|timepoint:adjmfc.group)
ATG3	0.348011	0.00569402	0	0.0723751	0	0.0063045	0.567615	CD4Naive_Tcell	~ age + (1|sex) + (1|subjectid) + (1|timepoint) + (1|adjmfc.group) + (1|timepoint:adjmfc.group)
SLC35A5	0	0	0	0	0	0.00485623	0.995144	CD4Naive_Tcell	~ age + (1|sex) + (1|subjectid) + (1|timepoint) + (1|adjmfc.group) + (1|timepoint:adjmfc.group)
CD200R1	0	0	0.0858392	0.0056897	0	0.0181745	0.890297	CD4Naive_Tcell	~ age + (1|sex) + (1|subjectid) + (1|timepoint) + (1|adjmfc.group) + (1|timepoint:adjmfc.group)
GTPBP8	0	0	0.362898	6.26486e-09	0	0.000203971	0.636899	CD4Naive_Tcell	~ age + (1|sex) + (1|subjectid) + (1|timepoint) + (1|adjmfc.group) + (1|timepoint:adjmfc.group)
C3orf17	0.0117045	0.0550465	0	0	3.93227e-10	0.00173071	0.931518	CD4Naive_Tcell	~ age + (1|sex) + (1|subjectid) + (1|timepoint) + (1|adjmfc.group) + (1|timepoint:adjmfc.group)
WDR52	0	1.20349e-10	0	0	0.0574447	0.0321984	0.910357	CD4Naive_Tcell	~ age + (1|sex) + (1|subjectid) + (1|timepoint) + (1|adjmfc.group) + (1|timepoint:adjmfc.group)
SPICE1	0.0407617	0.0340747	0	0	6.3116e-09	0.00284747	0.922316	CD4Naive_Tcell	~ age + (1|sex) + (1|subjectid) + (1|timepoint) + (1|adjmfc.group) + (1|timepoint:adjmfc.group)
SIDT1	0.030011	5.93329e-10	0.0384108	0.0779657	0	0.00974192	0.843871	CD4Naive_Tcell	~ age + (1|sex) + (1|subjectid) + (1|timepoint) + (1|adjmfc.group) + (1|timepoint:adjmfc.group)
SIDT1-AS1	0.199381	0	0.508942	3.9265e-11	0	0.00898998	0.282688	CD4Naive_Tcell	~ age + (1|sex) + (1|subjectid) + (1|timepoint) + (1|adjmfc.group) + (1|timepoint:adjmfc.group)
KIAA2018	0	0.0468332	0	0	2.28583e-10	0.0789573	0.87421	CD4Naive_Tcell	~ age + (1|sex) + (1|subjectid) + (1|timepoint) + (1|adjmfc.group) + (1|timepoint:adjmfc.group)
NAA50	0	0	0.4155	0	0	0.00265271	0.581847	CD4Naive_Tcell	~ age + (1|sex) + (1|subjectid) + (1|timepoint) + (1|adjmfc.group) + (1|timepoint:adjmfc.group)
ATP6V1A	0.123337	0	0.127221	0	0	0.0826301	0.666812	CD4Naive_Tcell	~ age + (1|sex) + (1|subjectid) + (1|timepoint) + (1|adjmfc.group) + (1|timepoint:adjmfc.group)
KIAA1407	0	0	0	0	0	0.00287957	0.99712	CD4Naive_Tcell	~ age + (1|sex) + (1|subjectid) + (1|timepoint) + (1|adjmfc.group) + (1|timepoint:adjmfc.group)
QTRTD1	0	0	0	0	0	0.0303773	0.969623	CD4Naive_Tcell	~ age + (1|sex) + (1|subjectid) + (1|timepoint) + (1|adjmfc.group) + (1|timepoint:adjmfc.group)
RP11-553L6.2	7.49938e-10	3.74607e-09	0.0349589	0	0	0.0487893	0.916252	CD4Naive_Tcell	~ age + (1|sex) + (1|subjectid) + (1|timepoint) + (1|adjmfc.group) + (1|timepoint:adjmfc.group)
TIGIT	9.22699e-10	0	0.181671	0	0.061451	0.0145523	0.742326	CD4Naive_Tcell	~ age + (1|sex) + (1|subjectid) + (1|timepoint) + (1|adjmfc.group) + (1|timepoint:adjmfc.group)
RP11-553L6.5	0	0	0.23727	7.22124e-10	4.81959e-10	0.000933075	0.761797	CD4Naive_Tcell	~ age + (1|sex) + (1|subjectid) + (1|timepoint) + (1|adjmfc.group) + (1|timepoint:adjmfc.group)
ZBTB20	0	5.4066e-11	0.255952	0	0.233686	0.00925605	0.501106	CD4Naive_Tcell	~ age + (1|sex) + (1|subjectid) + (1|timepoint) + (1|adjmfc.group) + (1|timepoint:adjmfc.group)
ZBTB20-AS2	0	0	0	0	0.0567857	0.0214223	0.921792	CD4Naive_Tcell	~ age + (1|sex) + (1|subjectid) + (1|timepoint) + (1|adjmfc.group) + (1|timepoint:adjmfc.group)
B4GALT4	0.00500453	0	0	0	3.95502e-10	0.00177923	0.993216	CD4Naive_Tcell	~ age + (1|sex) + (1|subjectid) + (1|timepoint) + (1|adjmfc.group) + (1|timepoint:adjmfc.group)
TMEM39A	0	0	0	0	0.0122846	0.00539863	0.982317	CD4Naive_Tcell	~ age + (1|sex) + (1|subjectid) + (1|timepoint) + (1|adjmfc.group) + (1|timepoint:adjmfc.group)
POGLUT1	1.49916e-10	2.08136e-09	0	0	0.0511026	0.00359203	0.945305	CD4Naive_Tcell	~ age + (1|sex) + (1|subjectid) + (1|timepoint) + (1|adjmfc.group) + (1|timepoint:adjmfc.group)
TIMMDC1	0.056955	0.104627	0.0241461	0	0	0.0285408	0.785731	CD4Naive_Tcell	~ age + (1|sex) + (1|subjectid) + (1|timepoint) + (1|adjmfc.group) + (1|timepoint:adjmfc.group)
POPDC2	0	0	0.312536	0	0	0.0781845	0.60928	CD4Naive_Tcell	~ age + (1|sex) + (1|subjectid) + (1|timepoint) + (1|adjmfc.group) + (1|timepoint:adjmfc.group)
COX17	0.0512279	6.05601e-09	0.283468	1.6445e-08	0.0289116	0.0141425	0.62225	CD4Naive_Tcell	~ age + (1|sex) + (1|subjectid) + (1|timepoint) + (1|adjmfc.group) + (1|timepoint:adjmfc.group)
GSK3B	0.046475	0.0194945	0	0.0243257	0	0.0459433	0.863761	CD4Naive_Tcell	~ age + (1|sex) + (1|subjectid) + (1|timepoint) + (1|adjmfc.group) + (1|timepoint:adjmfc.group)
LRRC58	0	5.70813e-10	0.0177086	0	1.45818e-10	0.0643874	0.917904	CD4Naive_Tcell	~ age + (1|sex) + (1|subjectid) + (1|timepoint) + (1|adjmfc.group) + (1|timepoint:adjmfc.group)
NDUFB4	0.230544	0	0.00646854	0.0117204	6.19706e-10	0.0409792	0.710288	CD4Naive_Tcell	~ age + (1|sex) + (1|subjectid) + (1|timepoint) + (1|adjmfc.group) + (1|timepoint:adjmfc.group)
RABL3	0.0331637	0.00107644	0	0	0	0.00436536	0.961394	CD4Naive_Tcell	~ age + (1|sex) + (1|subjectid) + (1|timepoint) + (1|adjmfc.group) + (1|timepoint:adjmfc.group)
GTF2E1	0.0258958	0	0.328389	0	0	0.00658233	0.639133	CD4Naive_Tcell	~ age + (1|sex) + (1|subjectid) + (1|timepoint) + (1|adjmfc.group) + (1|timepoint:adjmfc.group)
HCLS1	0.0517814	0	0.12458	0	0.0411177	0.032204	0.750317	CD4Naive_Tcell	~ age + (1|sex) + (1|subjectid) + (1|timepoint) + (1|adjmfc.group) + (1|timepoint:adjmfc.group)
GOLGB1	0.138926	0	0.0337805	0.0101397	0	0.0607426	0.756412	CD4Naive_Tcell	~ age + (1|sex) + (1|subjectid) + (1|timepoint) + (1|adjmfc.group) + (1|timepoint:adjmfc.group)
IQCB1	0.0121599	0.014352	0.089032	0	0	0.00851532	0.875941	CD4Naive_Tcell	~ age + (1|sex) + (1|subjectid) + (1|timepoint) + (1|adjmfc.group) + (1|timepoint:adjmfc.group)
EAF2	0	0	0	2.21989e-10	0	0.00243873	0.997561	CD4Naive_Tcell	~ age + (1|sex) + (1|subjectid) + (1|timepoint) + (1|adjmfc.group) + (1|timepoint:adjmfc.group)
CD86	0.253982	0.000896435	1.41483e-09	3.84752e-10	0	0.0151567	0.729965	CD4Naive_Tcell	~ age + (1|sex) + (1|subjectid) + (1|timepoint) + (1|adjmfc.group) + (1|timepoint:adjmfc.group)
CSTA	0.57569	0.0212768	0.0652016	2.10571e-10	0.039585	0.0050506	0.293195	CD4Naive_Tcell	~ age + (1|sex) + (1|subjectid) + (1|timepoint) + (1|adjmfc.group) + (1|timepoint:adjmfc.group)
CCDC58	0.1849	0.140825	0.226491	0	0	0.00308885	0.444695	CD4Naive_Tcell	~ age + (1|sex) + (1|subjectid) + (1|timepoint) + (1|adjmfc.group) + (1|timepoint:adjmfc.group)
FAM162A	0	0	0	0.000439484	0	0.000166307	0.999394	CD4Naive_Tcell	~ age + (1|sex) + (1|subjectid) + (1|timepoint) + (1|adjmfc.group) + (1|timepoint:adjmfc.group)
WDR5B	0	0	0	1.67663e-10	0.0257252	0.00158113	0.972694	CD4Naive_Tcell	~ age + (1|sex) + (1|subjectid) + (1|timepoint) + (1|adjmfc.group) + (1|timepoint:adjmfc.group)
RP11-299J3.8	0.0066566	0	0.0695786	1.11764e-10	1.49552e-07	0.00133553	0.922429	CD4Naive_Tcell	~ age + (1|sex) + (1|subjectid) + (1|timepoint) + (1|adjmfc.group) + (1|timepoint:adjmfc.group)
KPNA1	0.00639274	0	0	0	0.0215956	0.0208984	0.951113	CD4Naive_Tcell	~ age + (1|sex) + (1|subjectid) + (1|timepoint) + (1|adjmfc.group) + (1|timepoint:adjmfc.group)
PARP9	0.0223284	4.20019e-10	0.216815	0.447735	0.00703832	0.0129873	0.293097	CD4Naive_Tcell	~ age + (1|sex) + (1|subjectid) + (1|timepoint) + (1|adjmfc.group) + (1|timepoint:adjmfc.group)
DTX3L	0.281814	0	0	0.193324	0	0.00759147	0.517271	CD4Naive_Tcell	~ age + (1|sex) + (1|subjectid) + (1|timepoint) + (1|adjmfc.group) + (1|timepoint:adjmfc.group)
PARP15	0.071716	5.72453e-10	9.49774e-09	1.61593e-10	0	0.038694	0.88959	CD4Naive_Tcell	~ age + (1|sex) + (1|subjectid) + (1|timepoint) + (1|adjmfc.group) + (1|timepoint:adjmfc.group)
PARP14	0.252467	0	0.00904848	0.0954984	3.34446e-09	0.0213108	0.621675	CD4Naive_Tcell	~ age + (1|sex) + (1|subjectid) + (1|timepoint) + (1|adjmfc.group) + (1|timepoint:adjmfc.group)
HSPBAP1	0	3.92274e-09	0.621351	0	0	0.00405986	0.374589	CD4Naive_Tcell	~ age + (1|sex) + (1|subjectid) + (1|timepoint) + (1|adjmfc.group) + (1|timepoint:adjmfc.group)
DIRC2	0	0.00577667	0	4.47469e-10	0	0.001012	0.993211	CD4Naive_Tcell	~ age + (1|sex) + (1|subjectid) + (1|timepoint) + (1|adjmfc.group) + (1|timepoint:adjmfc.group)
PDIA5	0.0387833	0	0.106039	0	0	0.00156986	0.853608	CD4Naive_Tcell	~ age + (1|sex) + (1|subjectid) + (1|timepoint) + (1|adjmfc.group) + (1|timepoint:adjmfc.group)
SEC22A	0.010426	0	0	0	0.0322444	0.0396561	0.917674	CD4Naive_Tcell	~ age + (1|sex) + (1|subjectid) + (1|timepoint) + (1|adjmfc.group) + (1|timepoint:adjmfc.group)
PTPLB	0	1.28871e-10	0.166708	1.6502e-09	0	0.0247822	0.80851	CD4Naive_Tcell	~ age + (1|sex) + (1|subjectid) + (1|timepoint) + (1|adjmfc.group) + (1|timepoint:adjmfc.group)
MYLK-AS1	0.0710131	0.00106146	0.0594876	0	0	0.00490213	0.863536	CD4Naive_Tcell	~ age + (1|sex) + (1|subjectid) + (1|timepoint) + (1|adjmfc.group) + (1|timepoint:adjmfc.group)
CCDC14	1.64651e-10	0.0213248	0.028487	0	0	0.0222634	0.927925	CD4Naive_Tcell	~ age + (1|sex) + (1|subjectid) + (1|timepoint) + (1|adjmfc.group) + (1|timepoint:adjmfc.group)
KALRN	0	0	0.0437578	0	0	0.204294	0.751948	CD4Naive_Tcell	~ age + (1|sex) + (1|subjectid) + (1|timepoint) + (1|adjmfc.group) + (1|timepoint:adjmfc.group)
UMPS	0	0.00387206	0.193696	0.0161	0.0278485	0.0410155	0.717468	CD4Naive_Tcell	~ age + (1|sex) + (1|subjectid) + (1|timepoint) + (1|adjmfc.group) + (1|timepoint:adjmfc.group)
HEG1	1.66158e-10	0	0.320276	0	0	0.0211948	0.658529	CD4Naive_Tcell	~ age + (1|sex) + (1|subjectid) + (1|timepoint) + (1|adjmfc.group) + (1|timepoint:adjmfc.group)
ZNF148	0	0	0	0	0	0.00616072	0.993839	CD4Naive_Tcell	~ age + (1|sex) + (1|subjectid) + (1|timepoint) + (1|adjmfc.group) + (1|timepoint:adjmfc.group)
SNX4	1.53988e-10	1.81501e-09	0	4.93489e-09	0.199188	0.0975818	0.70323	CD4Naive_Tcell	~ age + (1|sex) + (1|subjectid) + (1|timepoint) + (1|adjmfc.group) + (1|timepoint:adjmfc.group)
OSBPL11	0.148356	1.12363e-10	0	0	0	0.0102512	0.841392	CD4Naive_Tcell	~ age + (1|sex) + (1|subjectid) + (1|timepoint) + (1|adjmfc.group) + (1|timepoint:adjmfc.group)
SLC41A3	0	0	0.198962	0	6.48964e-11	0.189093	0.611945	CD4Naive_Tcell	~ age + (1|sex) + (1|subjectid) + (1|timepoint) + (1|adjmfc.group) + (1|timepoint:adjmfc.group)
ZXDC	0.0480486	6.83824e-10	0	0	0	0.0397234	0.912228	CD4Naive_Tcell	~ age + (1|sex) + (1|subjectid) + (1|timepoint) + (1|adjmfc.group) + (1|timepoint:adjmfc.group)
TXNRD3	0.0720266	1.78405e-10	3.29991e-10	1.38519e-10	0	0.00320605	0.924767	CD4Naive_Tcell	~ age + (1|sex) + (1|subjectid) + (1|timepoint) + (1|adjmfc.group) + (1|timepoint:adjmfc.group)
CHCHD6	0	0.00326397	0.315003	0	0	0.00361492	0.678118	CD4Naive_Tcell	~ age + (1|sex) + (1|subjectid) + (1|timepoint) + (1|adjmfc.group) + (1|timepoint:adjmfc.group)
PLXNA1	0	0.0166135	0.0332187	0	0	0.00185988	0.948308	CD4Naive_Tcell	~ age + (1|sex) + (1|subjectid) + (1|timepoint) + (1|adjmfc.group) + (1|timepoint:adjmfc.group)
TPRA1	0	0	0	0	0	0.000695457	0.999305	CD4Naive_Tcell	~ age + (1|sex) + (1|subjectid) + (1|timepoint) + (1|adjmfc.group) + (1|timepoint:adjmfc.group)
MCM2	0	0	4.28335e-10	0	0.0957571	0.000562889	0.90368	CD4Naive_Tcell	~ age + (1|sex) + (1|subjectid) + (1|timepoint) + (1|adjmfc.group) + (1|timepoint:adjmfc.group)
PODXL2	2.77031e-10	1.53678e-10	0.0766657	0	0	0.221794	0.701541	CD4Naive_Tcell	~ age + (1|sex) + (1|subjectid) + (1|timepoint) + (1|adjmfc.group) + (1|timepoint:adjmfc.group)
ABTB1	1.20669e-09	1.94497e-07	0.0094132	0.066574	0.0456508	0.0113058	0.867056	CD4Naive_Tcell	~ age + (1|sex) + (1|subjectid) + (1|timepoint) + (1|adjmfc.group) + (1|timepoint:adjmfc.group)
MGLL	0	0	0.196505	0	4.03801e-08	0.00055716	0.802938	CD4Naive_Tcell	~ age + (1|sex) + (1|subjectid) + (1|timepoint) + (1|adjmfc.group) + (1|timepoint:adjmfc.group)
SEC61A1	0	0	0.281072	0	0.0150604	0.0199964	0.683871	CD4Naive_Tcell	~ age + (1|sex) + (1|subjectid) + (1|timepoint) + (1|adjmfc.group) + (1|timepoint:adjmfc.group)
RUVBL1	0.0632541	0	0	0.00956608	0	0.0835411	0.843639	CD4Naive_Tcell	~ age + (1|sex) + (1|subjectid) + (1|timepoint) + (1|adjmfc.group) + (1|timepoint:adjmfc.group)
EEFSEC	0.0485159	4.35249e-10	0.0821337	0	0	0.135486	0.733865	CD4Naive_Tcell	~ age + (1|sex) + (1|subjectid) + (1|timepoint) + (1|adjmfc.group) + (1|timepoint:adjmfc.group)
RPN1	0	0	0	0	0	0.0138722	0.986128	CD4Naive_Tcell	~ age + (1|sex) + (1|subjectid) + (1|timepoint) + (1|adjmfc.group) + (1|timepoint:adjmfc.group)
RAB7A	0.0296062	0	0.0567256	0	1.89671e-10	0.00342063	0.910248	CD4Naive_Tcell	~ age + (1|sex) + (1|subjectid) + (1|timepoint) + (1|adjmfc.group) + (1|timepoint:adjmfc.group)
ACAD9	0	0	0	0	0	0.0373118	0.962688	CD4Naive_Tcell	~ age + (1|sex) + (1|subjectid) + (1|timepoint) + (1|adjmfc.group) + (1|timepoint:adjmfc.group)
GP9	0	0	0	0	0	0.0302496	0.96975	CD4Naive_Tcell	~ age + (1|sex) + (1|subjectid) + (1|timepoint) + (1|adjmfc.group) + (1|timepoint:adjmfc.group)
RP11-434H6.6	1.57591e-10	0	1.28687e-10	0	0	2.20586e-05	0.999978	CD4Naive_Tcell	~ age + (1|sex) + (1|subjectid) + (1|timepoint) + (1|adjmfc.group) + (1|timepoint:adjmfc.group)
ISY1	0.00567251	0.0187237	0.171211	0	0	0.00988646	0.794507	CD4Naive_Tcell	~ age + (1|sex) + (1|subjectid) + (1|timepoint) + (1|adjmfc.group) + (1|timepoint:adjmfc.group)
RP11-434H6.7	0	0	0	1.99778e-10	0	2.25046e-05	0.999977	CD4Naive_Tcell	~ age + (1|sex) + (1|subjectid) + (1|timepoint) + (1|adjmfc.group) + (1|timepoint:adjmfc.group)
CNBP	0.0414182	0.0148123	0.26739	0.0613846	0.0438373	0.00524779	0.565909	CD4Naive_Tcell	~ age + (1|sex) + (1|subjectid) + (1|timepoint) + (1|adjmfc.group) + (1|timepoint:adjmfc.group)
COPG1	0	0.00530066	9.67912e-09	0	0.11351	0.0045364	0.876653	CD4Naive_Tcell	~ age + (1|sex) + (1|subjectid) + (1|timepoint) + (1|adjmfc.group) + (1|timepoint:adjmfc.group)
HMCES	0	0	0.21866	0	0	6.6479e-05	0.781274	CD4Naive_Tcell	~ age + (1|sex) + (1|subjectid) + (1|timepoint) + (1|adjmfc.group) + (1|timepoint:adjmfc.group)
H1FX	0.15217	0	0.218621	0	0.17702	0.00123418	0.450955	CD4Naive_Tcell	~ age + (1|sex) + (1|subjectid) + (1|timepoint) + (1|adjmfc.group) + (1|timepoint:adjmfc.group)
MBD4	0	0	0	0	0	0.03341	0.96659	CD4Naive_Tcell	~ age + (1|sex) + (1|subjectid) + (1|timepoint) + (1|adjmfc.group) + (1|timepoint:adjmfc.group)
IFT122	0	0	0.0463021	0	0	0.00704827	0.94665	CD4Naive_Tcell	~ age + (1|sex) + (1|subjectid) + (1|timepoint) + (1|adjmfc.group) + (1|timepoint:adjmfc.group)
PLXND1	8.19743e-10	0	0.107352	0.00624005	7.94897e-10	0.0178976	0.868511	CD4Naive_Tcell	~ age + (1|sex) + (1|subjectid) + (1|timepoint) + (1|adjmfc.group) + (1|timepoint:adjmfc.group)
TMCC1	0	1.04678e-10	0.0192757	0	0	0.0093133	0.971411	CD4Naive_Tcell	~ age + (1|sex) + (1|subjectid) + (1|timepoint) + (1|adjmfc.group) + (1|timepoint:adjmfc.group)
PIK3R4	0	0	0	0	0	0.02285	0.97715	CD4Naive_Tcell	~ age + (1|sex) + (1|subjectid) + (1|timepoint) + (1|adjmfc.group) + (1|timepoint:adjmfc.group)
ATP2C1	0	0	2.09481e-09	0	0.0747352	0.000731089	0.924534	CD4Naive_Tcell	~ age + (1|sex) + (1|subjectid) + (1|timepoint) + (1|adjmfc.group) + (1|timepoint:adjmfc.group)
ASTE1	0.0741877	0	0.0131556	0	0.0769675	0.000831866	0.834857	CD4Naive_Tcell	~ age + (1|sex) + (1|subjectid) + (1|timepoint) + (1|adjmfc.group) + (1|timepoint:adjmfc.group)
NEK11	0	0.073467	3.11145e-08	3.21754e-09	0.0672647	0.0281486	0.83112	CD4Naive_Tcell	~ age + (1|sex) + (1|subjectid) + (1|timepoint) + (1|adjmfc.group) + (1|timepoint:adjmfc.group)
NUDT16	0.197477	0	0	0	0.0237289	0.0052307	0.773563	CD4Naive_Tcell	~ age + (1|sex) + (1|subjectid) + (1|timepoint) + (1|adjmfc.group) + (1|timepoint:adjmfc.group)
MRPL3	0.107072	2.06353e-10	0.258926	0	0.0750314	0.0328944	0.526076	CD4Naive_Tcell	~ age + (1|sex) + (1|subjectid) + (1|timepoint) + (1|adjmfc.group) + (1|timepoint:adjmfc.group)
ACPP	0	0	0.234423	7.84941e-11	0.259043	0.0688145	0.43772	CD4Naive_Tcell	~ age + (1|sex) + (1|subjectid) + (1|timepoint) + (1|adjmfc.group) + (1|timepoint:adjmfc.group)
DNAJC13	0	4.239e-10	0	0.0675736	0	0.0023245	0.930102	CD4Naive_Tcell	~ age + (1|sex) + (1|subjectid) + (1|timepoint) + (1|adjmfc.group) + (1|timepoint:adjmfc.group)
ACAD11	0.0260567	0	0	3.24651e-10	0.00382737	0.0155615	0.954554	CD4Naive_Tcell	~ age + (1|sex) + (1|subjectid) + (1|timepoint) + (1|adjmfc.group) + (1|timepoint:adjmfc.group)
NPHP3	0	0	0.0831032	0	0	0.0109726	0.905924	CD4Naive_Tcell	~ age + (1|sex) + (1|subjectid) + (1|timepoint) + (1|adjmfc.group) + (1|timepoint:adjmfc.group)
UBA5	0	0.00132748	0	0	0	0.0220453	0.976627	CD4Naive_Tcell	~ age + (1|sex) + (1|subjectid) + (1|timepoint) + (1|adjmfc.group) + (1|timepoint:adjmfc.group)
CDV3	0	0	0.00923717	0	0	0.0285473	0.962216	CD4Naive_Tcell	~ age + (1|sex) + (1|subjectid) + (1|timepoint) + (1|adjmfc.group) + (1|timepoint:adjmfc.group)
TOPBP1	0	0	0.0948531	0	0	0.0395209	0.865626	CD4Naive_Tcell	~ age + (1|sex) + (1|subjectid) + (1|timepoint) + (1|adjmfc.group) + (1|timepoint:adjmfc.group)
SRPRB	0	1.67971e-10	1.20479e-10	0	0.056549	0.00555089	0.9379	CD4Naive_Tcell	~ age + (1|sex) + (1|subjectid) + (1|timepoint) + (1|adjmfc.group) + (1|timepoint:adjmfc.group)
RYK	0	0	0	0	0	0.00014851	0.999851	CD4Naive_Tcell	~ age + (1|sex) + (1|subjectid) + (1|timepoint) + (1|adjmfc.group) + (1|timepoint:adjmfc.group)
ANAPC13	0.0403049	0.103951	0.297566	1.04373e-08	0	0.000418063	0.55776	CD4Naive_Tcell	~ age + (1|sex) + (1|subjectid) + (1|timepoint) + (1|adjmfc.group) + (1|timepoint:adjmfc.group)
CEP63	0.0851144	0.0582532	0.127801	0	0	0.0260582	0.702773	CD4Naive_Tcell	~ age + (1|sex) + (1|subjectid) + (1|timepoint) + (1|adjmfc.group) + (1|timepoint:adjmfc.group)
PPP2R3A	0	0	0	0	0	0.0268136	0.973186	CD4Naive_Tcell	~ age + (1|sex) + (1|subjectid) + (1|timepoint) + (1|adjmfc.group) + (1|timepoint:adjmfc.group)
MSL2	1.34404e-10	0.0185405	5.2535e-09	6.49561e-10	0	0.00159351	0.979866	CD4Naive_Tcell	~ age + (1|sex) + (1|subjectid) + (1|timepoint) + (1|adjmfc.group) + (1|timepoint:adjmfc.group)
PCCB	0	0	0	0	0	0.0044257	0.995574	CD4Naive_Tcell	~ age + (1|sex) + (1|subjectid) + (1|timepoint) + (1|adjmfc.group) + (1|timepoint:adjmfc.group)
STAG1	0	0	0	0	0	0.00135551	0.998644	CD4Naive_Tcell	~ age + (1|sex) + (1|subjectid) + (1|timepoint) + (1|adjmfc.group) + (1|timepoint:adjmfc.group)
SLC35G2	0.0133463	0.0160964	0	0	0	0.000547024	0.97001	CD4Naive_Tcell	~ age + (1|sex) + (1|subjectid) + (1|timepoint) + (1|adjmfc.group) + (1|timepoint:adjmfc.group)
RP11-731C17.2	0	0.0124635	0	0.0279317	0.0533661	0.0158919	0.890347	CD4Naive_Tcell	~ age + (1|sex) + (1|subjectid) + (1|timepoint) + (1|adjmfc.group) + (1|timepoint:adjmfc.group)
RP11-85F14.5	0.143295	0	0	0	0.0367906	0.00402968	0.815884	CD4Naive_Tcell	~ age + (1|sex) + (1|subjectid) + (1|timepoint) + (1|adjmfc.group) + (1|timepoint:adjmfc.group)
NCK1	0.171192	0.0114276	0	0	0.0878595	0.0381802	0.69134	CD4Naive_Tcell	~ age + (1|sex) + (1|subjectid) + (1|timepoint) + (1|adjmfc.group) + (1|timepoint:adjmfc.group)
DBR1	0.000791595	0	0	0	0	0.000464117	0.998744	CD4Naive_Tcell	~ age + (1|sex) + (1|subjectid) + (1|timepoint) + (1|adjmfc.group) + (1|timepoint:adjmfc.group)
ARMC8	3.97497e-10	0	0.162222	0	0	0.0210177	0.81676	CD4Naive_Tcell	~ age + (1|sex) + (1|subjectid) + (1|timepoint) + (1|adjmfc.group) + (1|timepoint:adjmfc.group)
CEP70	0.0176085	0.03138	0	0.0567236	0	0.000181906	0.894106	CD4Naive_Tcell	~ age + (1|sex) + (1|subjectid) + (1|timepoint) + (1|adjmfc.group) + (1|timepoint:adjmfc.group)
FAIM	0.133541	0	0	0	1.6818e-09	0.0826821	0.783777	CD4Naive_Tcell	~ age + (1|sex) + (1|subjectid) + (1|timepoint) + (1|adjmfc.group) + (1|timepoint:adjmfc.group)
PIK3CB	0.0127518	0	0.132508	0	0.0434711	0.0121175	0.799151	CD4Naive_Tcell	~ age + (1|sex) + (1|subjectid) + (1|timepoint) + (1|adjmfc.group) + (1|timepoint:adjmfc.group)
MRPS22	0.0734321	0.0128127	0	0	0.026362	0.000170335	0.887223	CD4Naive_Tcell	~ age + (1|sex) + (1|subjectid) + (1|timepoint) + (1|adjmfc.group) + (1|timepoint:adjmfc.group)
COPB2	0.457623	0	0	0	0	0.00158051	0.540796	CD4Naive_Tcell	~ age + (1|sex) + (1|subjectid) + (1|timepoint) + (1|adjmfc.group) + (1|timepoint:adjmfc.group)
NMNAT3	0	0	0.0491188	0	0	0.027324	0.923557	CD4Naive_Tcell	~ age + (1|sex) + (1|subjectid) + (1|timepoint) + (1|adjmfc.group) + (1|timepoint:adjmfc.group)
SLC25A36	0.041828	1.29311e-10	0.145343	0.120316	1.29753e-10	0.0226938	0.66982	CD4Naive_Tcell	~ age + (1|sex) + (1|subjectid) + (1|timepoint) + (1|adjmfc.group) + (1|timepoint:adjmfc.group)
ACPL2	6.8242e-10	1.15716e-10	0.125891	1.36962e-09	0	0.104744	0.769365	CD4Naive_Tcell	~ age + (1|sex) + (1|subjectid) + (1|timepoint) + (1|adjmfc.group) + (1|timepoint:adjmfc.group)
ZBTB38	0.0372583	0.0588858	0	0.0425	0.0353102	0.030273	0.795773	CD4Naive_Tcell	~ age + (1|sex) + (1|subjectid) + (1|timepoint) + (1|adjmfc.group) + (1|timepoint:adjmfc.group)
RASA2	0	0	0.191367	0.0449924	0.222251	0.0262578	0.515132	CD4Naive_Tcell	~ age + (1|sex) + (1|subjectid) + (1|timepoint) + (1|adjmfc.group) + (1|timepoint:adjmfc.group)
RNF7	0.0244557	0	0.107098	0	0	0.000475817	0.867971	CD4Naive_Tcell	~ age + (1|sex) + (1|subjectid) + (1|timepoint) + (1|adjmfc.group) + (1|timepoint:adjmfc.group)
ATP1B3	0.0862413	0	0.0303821	0	0.0438236	0.096794	0.742759	CD4Naive_Tcell	~ age + (1|sex) + (1|subjectid) + (1|timepoint) + (1|adjmfc.group) + (1|timepoint:adjmfc.group)
TFDP2	6.44333e-09	0.0027881	0	2.4241e-09	0	0.0271388	0.970073	CD4Naive_Tcell	~ age + (1|sex) + (1|subjectid) + (1|timepoint) + (1|adjmfc.group) + (1|timepoint:adjmfc.group)
RP11-485G4.2	0	0	0.231794	0	0	1.45735e-05	0.768192	CD4Naive_Tcell	~ age + (1|sex) + (1|subjectid) + (1|timepoint) + (1|adjmfc.group) + (1|timepoint:adjmfc.group)
GK5	0	0	0	0	0	9.23168e-05	0.999908	CD4Naive_Tcell	~ age + (1|sex) + (1|subjectid) + (1|timepoint) + (1|adjmfc.group) + (1|timepoint:adjmfc.group)
XRN1	0.042805	2.66412e-09	0.0546168	0.0231327	0.0520498	1.68756e-05	0.827379	CD4Naive_Tcell	~ age + (1|sex) + (1|subjectid) + (1|timepoint) + (1|adjmfc.group) + (1|timepoint:adjmfc.group)
ATR	0.0083384	0	0	0	0	0.0125261	0.979136	CD4Naive_Tcell	~ age + (1|sex) + (1|subjectid) + (1|timepoint) + (1|adjmfc.group) + (1|timepoint:adjmfc.group)
PLS1	0	0	0	0	0	0.00387786	0.996122	CD4Naive_Tcell	~ age + (1|sex) + (1|subjectid) + (1|timepoint) + (1|adjmfc.group) + (1|timepoint:adjmfc.group)
TRPC1	0.0768161	0	0	0.192015	0	0.118863	0.612306	CD4Naive_Tcell	~ age + (1|sex) + (1|subjectid) + (1|timepoint) + (1|adjmfc.group) + (1|timepoint:adjmfc.group)
U2SURP	0.178772	0	0	3.09398e-10	0.0848602	0.00784193	0.728526	CD4Naive_Tcell	~ age + (1|sex) + (1|subjectid) + (1|timepoint) + (1|adjmfc.group) + (1|timepoint:adjmfc.group)
CHST2	0.174606	0.0107312	0	0	0	0.055749	0.758914	CD4Naive_Tcell	~ age + (1|sex) + (1|subjectid) + (1|timepoint) + (1|adjmfc.group) + (1|timepoint:adjmfc.group)
SLC9A9	0.0645663	0.0223458	1.8794e-10	0	3.14758e-09	0.00990057	0.903187	CD4Naive_Tcell	~ age + (1|sex) + (1|subjectid) + (1|timepoint) + (1|adjmfc.group) + (1|timepoint:adjmfc.group)
C3orf58	6.81872e-09	0	0	2.59788e-06	0.00633653	0.060445	0.933216	CD4Naive_Tcell	~ age + (1|sex) + (1|subjectid) + (1|timepoint) + (1|adjmfc.group) + (1|timepoint:adjmfc.group)
PLSCR1	0.0207003	0	0.163534	8.89688e-11	0.115623	0.00100948	0.699134	CD4Naive_Tcell	~ age + (1|sex) + (1|subjectid) + (1|timepoint) + (1|adjmfc.group) + (1|timepoint:adjmfc.group)
GYG1	0.00531557	0	0.145864	0	3.47241e-09	0.0215129	0.827308	CD4Naive_Tcell	~ age + (1|sex) + (1|subjectid) + (1|timepoint) + (1|adjmfc.group) + (1|timepoint:adjmfc.group)
HLTF	0.0638834	0.0699407	0.000125495	0	0	0.0166568	0.849394	CD4Naive_Tcell	~ age + (1|sex) + (1|subjectid) + (1|timepoint) + (1|adjmfc.group) + (1|timepoint:adjmfc.group)
HPS3	0.0499414	1.78079e-10	0.00641559	2.76841e-08	0.0368873	0.0377893	0.868966	CD4Naive_Tcell	~ age + (1|sex) + (1|subjectid) + (1|timepoint) + (1|adjmfc.group) + (1|timepoint:adjmfc.group)
COMMD2	0.00376194	0	0.0665322	0	0.0443394	0.0340345	0.851332	CD4Naive_Tcell	~ age + (1|sex) + (1|subjectid) + (1|timepoint) + (1|adjmfc.group) + (1|timepoint:adjmfc.group)
RNF13	0.0226704	0.00810768	0.0856206	0	0.0171015	0.00151066	0.864989	CD4Naive_Tcell	~ age + (1|sex) + (1|subjectid) + (1|timepoint) + (1|adjmfc.group) + (1|timepoint:adjmfc.group)
PFN2	0.0238953	1.80185e-10	0.257585	0.0386552	0	0.000543967	0.679321	CD4Naive_Tcell	~ age + (1|sex) + (1|subjectid) + (1|timepoint) + (1|adjmfc.group) + (1|timepoint:adjmfc.group)
TSC22D2	0	2.54268e-09	0.0575965	0	0	0.024782	0.917622	CD4Naive_Tcell	~ age + (1|sex) + (1|subjectid) + (1|timepoint) + (1|adjmfc.group) + (1|timepoint:adjmfc.group)
SERP1	0	0	0.0728862	0.0173228	0.0979034	0.0403801	0.771508	CD4Naive_Tcell	~ age + (1|sex) + (1|subjectid) + (1|timepoint) + (1|adjmfc.group) + (1|timepoint:adjmfc.group)
EIF2A	0	0	0.620247	0	0	0.1624	0.217353	CD4Naive_Tcell	~ age + (1|sex) + (1|subjectid) + (1|timepoint) + (1|adjmfc.group) + (1|timepoint:adjmfc.group)
SELT	0.11156	6.91122e-10	0.19942	6.29751e-10	0.130228	0.000509498	0.558283	CD4Naive_Tcell	~ age + (1|sex) + (1|subjectid) + (1|timepoint) + (1|adjmfc.group) + (1|timepoint:adjmfc.group)
RP11-103G8.2	0.153562	0.195796	0.0870916	0.0395082	0	0.0239567	0.500085	CD4Naive_Tcell	~ age + (1|sex) + (1|subjectid) + (1|timepoint) + (1|adjmfc.group) + (1|timepoint:adjmfc.group)
SIAH2	0.0248334	0	0	0	0	0.024626	0.950541	CD4Naive_Tcell	~ age + (1|sex) + (1|subjectid) + (1|timepoint) + (1|adjmfc.group) + (1|timepoint:adjmfc.group)
GPR171	0	0.043854	0.290461	0	0.141327	0.0225143	0.501844	CD4Naive_Tcell	~ age + (1|sex) + (1|subjectid) + (1|timepoint) + (1|adjmfc.group) + (1|timepoint:adjmfc.group)
P2RY14	0	0	0.586171	0.0193747	0	0.0202523	0.374202	CD4Naive_Tcell	~ age + (1|sex) + (1|subjectid) + (1|timepoint) + (1|adjmfc.group) + (1|timepoint:adjmfc.group)
P2RY13	0.3043	0	0.150801	0	0.197537	0.00247851	0.344883	CD4Naive_Tcell	~ age + (1|sex) + (1|subjectid) + (1|timepoint) + (1|adjmfc.group) + (1|timepoint:adjmfc.group)
MBNL1	0.109497	0	0.260519	0	0.0794766	0.0395025	0.511005	CD4Naive_Tcell	~ age + (1|sex) + (1|subjectid) + (1|timepoint) + (1|adjmfc.group) + (1|timepoint:adjmfc.group)
MBNL1-AS1	0.0123616	0	0	0	0	0.0133521	0.974286	CD4Naive_Tcell	~ age + (1|sex) + (1|subjectid) + (1|timepoint) + (1|adjmfc.group) + (1|timepoint:adjmfc.group)
RAP2B	0.174809	0	0	0	0	0.0202209	0.804971	CD4Naive_Tcell	~ age + (1|sex) + (1|subjectid) + (1|timepoint) + (1|adjmfc.group) + (1|timepoint:adjmfc.group)
ARHGEF26	0.17455	0	2.37828e-09	0	2.97196e-10	0.00456508	0.820884	CD4Naive_Tcell	~ age + (1|sex) + (1|subjectid) + (1|timepoint) + (1|adjmfc.group) + (1|timepoint:adjmfc.group)
DHX36	1.96499e-10	1.21613e-10	0.0339696	4.20761e-09	0	0.0507663	0.915264	CD4Naive_Tcell	~ age + (1|sex) + (1|subjectid) + (1|timepoint) + (1|adjmfc.group) + (1|timepoint:adjmfc.group)
C3orf33	0	0	0	0	0	0.0649905	0.93501	CD4Naive_Tcell	~ age + (1|sex) + (1|subjectid) + (1|timepoint) + (1|adjmfc.group) + (1|timepoint:adjmfc.group)
SLC33A1	0.0065957	0	0.149129	2.40445e-09	3.37304e-08	0.0528815	0.791394	CD4Naive_Tcell	~ age + (1|sex) + (1|subjectid) + (1|timepoint) + (1|adjmfc.group) + (1|timepoint:adjmfc.group)
GMPS	0	1.55969e-07	0.167519	0	0	0.0128039	0.819677	CD4Naive_Tcell	~ age + (1|sex) + (1|subjectid) + (1|timepoint) + (1|adjmfc.group) + (1|timepoint:adjmfc.group)
RP11-305K5.1	0	1.4947e-09	0.393357	0	0	0.0248867	0.581756	CD4Naive_Tcell	~ age + (1|sex) + (1|subjectid) + (1|timepoint) + (1|adjmfc.group) + (1|timepoint:adjmfc.group)
SSR3	0.154807	0	0	2.69059e-10	0	0.0434375	0.801755	CD4Naive_Tcell	~ age + (1|sex) + (1|subjectid) + (1|timepoint) + (1|adjmfc.group) + (1|timepoint:adjmfc.group)
TIPARP-AS1	1.07209e-09	0	0.430698	0	0	0.0148663	0.554435	CD4Naive_Tcell	~ age + (1|sex) + (1|subjectid) + (1|timepoint) + (1|adjmfc.group) + (1|timepoint:adjmfc.group)
TIPARP	0	0	0	0	0.030844	4.9254e-05	0.969107	CD4Naive_Tcell	~ age + (1|sex) + (1|subjectid) + (1|timepoint) + (1|adjmfc.group) + (1|timepoint:adjmfc.group)
LINC00886	0.00205583	0	0.170892	6.39879e-09	0.0263764	0.0374151	0.763261	CD4Naive_Tcell	~ age + (1|sex) + (1|subjectid) + (1|timepoint) + (1|adjmfc.group) + (1|timepoint:adjmfc.group)
LEKR1	0.031791	0	0	0	0	0.0337718	0.934437	CD4Naive_Tcell	~ age + (1|sex) + (1|subjectid) + (1|timepoint) + (1|adjmfc.group) + (1|timepoint:adjmfc.group)
CCNL1	0	0	0.0899986	0	0	0.0071634	0.902838	CD4Naive_Tcell	~ age + (1|sex) + (1|subjectid) + (1|timepoint) + (1|adjmfc.group) + (1|timepoint:adjmfc.group)
RSRC1	0.092181	3.90814e-10	0	0	0.106282	0.019781	0.781756	CD4Naive_Tcell	~ age + (1|sex) + (1|subjectid) + (1|timepoint) + (1|adjmfc.group) + (1|timepoint:adjmfc.group)
RP11-538P18.2	0	6.17605e-10	0.458986	0	0	0.00683938	0.534175	CD4Naive_Tcell	~ age + (1|sex) + (1|subjectid) + (1|timepoint) + (1|adjmfc.group) + (1|timepoint:adjmfc.group)
MLF1	0	8.76468e-11	0.0820552	0	0	0.0650572	0.852888	CD4Naive_Tcell	~ age + (1|sex) + (1|subjectid) + (1|timepoint) + (1|adjmfc.group) + (1|timepoint:adjmfc.group)
GFM1	0	0	0	0	0	6.26676e-05	0.999937	CD4Naive_Tcell	~ age + (1|sex) + (1|subjectid) + (1|timepoint) + (1|adjmfc.group) + (1|timepoint:adjmfc.group)
LXN	0.0434567	0	0.109983	0	0.0617131	0.00694066	0.777907	CD4Naive_Tcell	~ age + (1|sex) + (1|subjectid) + (1|timepoint) + (1|adjmfc.group) + (1|timepoint:adjmfc.group)
MFSD1	0.0315204	0	0.246099	0	0	0.00101805	0.721363	CD4Naive_Tcell	~ age + (1|sex) + (1|subjectid) + (1|timepoint) + (1|adjmfc.group) + (1|timepoint:adjmfc.group)
IFT80	0	0	0.0403955	0.0268208	0	0.0440573	0.888726	CD4Naive_Tcell	~ age + (1|sex) + (1|subjectid) + (1|timepoint) + (1|adjmfc.group) + (1|timepoint:adjmfc.group)
SMC4	0	0	0.00865507	0	0.121792	0.23414	0.635413	CD4Naive_Tcell	~ age + (1|sex) + (1|subjectid) + (1|timepoint) + (1|adjmfc.group) + (1|timepoint:adjmfc.group)
TRIM59	0.0145283	0	1.46617e-10	0.155907	0.0123128	0.0756086	0.741643	CD4Naive_Tcell	~ age + (1|sex) + (1|subjectid) + (1|timepoint) + (1|adjmfc.group) + (1|timepoint:adjmfc.group)
KPNA4	0	0	0	0	0	0.0150772	0.984923	CD4Naive_Tcell	~ age + (1|sex) + (1|subjectid) + (1|timepoint) + (1|adjmfc.group) + (1|timepoint:adjmfc.group)
NMD3	0.0348555	0	0.0395708	7.39199e-10	0	0.0568003	0.868773	CD4Naive_Tcell	~ age + (1|sex) + (1|subjectid) + (1|timepoint) + (1|adjmfc.group) + (1|timepoint:adjmfc.group)
RP11-3P17.4	0.00903922	0	0.0874159	0	0	0.0602717	0.843273	CD4Naive_Tcell	~ age + (1|sex) + (1|subjectid) + (1|timepoint) + (1|adjmfc.group) + (1|timepoint:adjmfc.group)
PDCD10	1.0346e-10	0	0.185596	0	0.118438	0.00419968	0.691766	CD4Naive_Tcell	~ age + (1|sex) + (1|subjectid) + (1|timepoint) + (1|adjmfc.group) + (1|timepoint:adjmfc.group)
SERPINI1	5.93516e-10	0.0183048	0	4.26852e-10	0	0.000210873	0.981484	CD4Naive_Tcell	~ age + (1|sex) + (1|subjectid) + (1|timepoint) + (1|adjmfc.group) + (1|timepoint:adjmfc.group)
GOLIM4	0	2.01201e-09	0.171094	1.78616e-10	0.00934577	0.0226695	0.796891	CD4Naive_Tcell	~ age + (1|sex) + (1|subjectid) + (1|timepoint) + (1|adjmfc.group) + (1|timepoint:adjmfc.group)
MYNN	0	0	0	0	0	0.00166471	0.998335	CD4Naive_Tcell	~ age + (1|sex) + (1|subjectid) + (1|timepoint) + (1|adjmfc.group) + (1|timepoint:adjmfc.group)
SEC62	0.631163	0.0743141	5.19214e-07	0.0710379	0	0.0148037	0.208681	CD4Naive_Tcell	~ age + (1|sex) + (1|subjectid) + (1|timepoint) + (1|adjmfc.group) + (1|timepoint:adjmfc.group)
GPR160	0.06012	0.0178297	0.464261	0.0040798	0	0.117704	0.336006	CD4Naive_Tcell	~ age + (1|sex) + (1|subjectid) + (1|timepoint) + (1|adjmfc.group) + (1|timepoint:adjmfc.group)
PHC3	0	0	0	0	0	0.00421717	0.995783	CD4Naive_Tcell	~ age + (1|sex) + (1|subjectid) + (1|timepoint) + (1|adjmfc.group) + (1|timepoint:adjmfc.group)
RP11-379K17.12	0.133249	1.96567e-09	0.711278	0.00329871	3.02262e-09	0.00210285	0.150072	CD4Naive_Tcell	~ age + (1|sex) + (1|subjectid) + (1|timepoint) + (1|adjmfc.group) + (1|timepoint:adjmfc.group)
PRKCI	0.0942688	0.0231265	0	0	0	0.146663	0.735942	CD4Naive_Tcell	~ age + (1|sex) + (1|subjectid) + (1|timepoint) + (1|adjmfc.group) + (1|timepoint:adjmfc.group)
SKIL	0	0	0.283414	0	0	0.00626622	0.710319	CD4Naive_Tcell	~ age + (1|sex) + (1|subjectid) + (1|timepoint) + (1|adjmfc.group) + (1|timepoint:adjmfc.group)
RPL22L1	0.0637571	6.04379e-11	0.376053	0	0.354675	0.00110597	0.204409	CD4Naive_Tcell	~ age + (1|sex) + (1|subjectid) + (1|timepoint) + (1|adjmfc.group) + (1|timepoint:adjmfc.group)
EIF5A2	2.12324e-10	0.00267223	0.227371	0.0553069	0	0.00537741	0.709273	CD4Naive_Tcell	~ age + (1|sex) + (1|subjectid) + (1|timepoint) + (1|adjmfc.group) + (1|timepoint:adjmfc.group)
TNIK	5.45004e-09	0.0274353	0.264357	0	0	0.0502562	0.657951	CD4Naive_Tcell	~ age + (1|sex) + (1|subjectid) + (1|timepoint) + (1|adjmfc.group) + (1|timepoint:adjmfc.group)
FNDC3B	0	0	0	0	0.0260525	0.00358642	0.970361	CD4Naive_Tcell	~ age + (1|sex) + (1|subjectid) + (1|timepoint) + (1|adjmfc.group) + (1|timepoint:adjmfc.group)
TNFSF10	0.0873514	0.0137098	0	1.58035e-10	0.365894	0.0894376	0.443607	CD4Naive_Tcell	~ age + (1|sex) + (1|subjectid) + (1|timepoint) + (1|adjmfc.group) + (1|timepoint:adjmfc.group)
TBL1XR1	1.35677e-10	0.0195159	0	0	0	0.00199972	0.978484	CD4Naive_Tcell	~ age + (1|sex) + (1|subjectid) + (1|timepoint) + (1|adjmfc.group) + (1|timepoint:adjmfc.group)
ZMAT3	6.43729e-10	0.00049111	0.288879	1.43574e-09	2.23227e-10	0.0472297	0.6634	CD4Naive_Tcell	~ age + (1|sex) + (1|subjectid) + (1|timepoint) + (1|adjmfc.group) + (1|timepoint:adjmfc.group)
PIK3CA	0.0867371	0	0.410747	0	0	0.00127977	0.501236	CD4Naive_Tcell	~ age + (1|sex) + (1|subjectid) + (1|timepoint) + (1|adjmfc.group) + (1|timepoint:adjmfc.group)
KCNMB3	0	0	0.403092	0	0.034062	0.198069	0.364777	CD4Naive_Tcell	~ age + (1|sex) + (1|subjectid) + (1|timepoint) + (1|adjmfc.group) + (1|timepoint:adjmfc.group)
ZNF639	0.185351	0.00418962	0.100775	0	0.185212	0.0203481	0.504124	CD4Naive_Tcell	~ age + (1|sex) + (1|subjectid) + (1|timepoint) + (1|adjmfc.group) + (1|timepoint:adjmfc.group)
MFN1	6.31813e-10	0	0	0	0.0595699	0.050715	0.889715	CD4Naive_Tcell	~ age + (1|sex) + (1|subjectid) + (1|timepoint) + (1|adjmfc.group) + (1|timepoint:adjmfc.group)
GNB4	0.0570273	0	0.176518	0	5.32542e-09	0.00348493	0.762969	CD4Naive_Tcell	~ age + (1|sex) + (1|subjectid) + (1|timepoint) + (1|adjmfc.group) + (1|timepoint:adjmfc.group)
ACTL6A	0	0.0729479	0	0.0478727	0.062425	0.0298071	0.786947	CD4Naive_Tcell	~ age + (1|sex) + (1|subjectid) + (1|timepoint) + (1|adjmfc.group) + (1|timepoint:adjmfc.group)
MRPL47	0.103068	0.0039331	0	0	0	0.0752719	0.817727	CD4Naive_Tcell	~ age + (1|sex) + (1|subjectid) + (1|timepoint) + (1|adjmfc.group) + (1|timepoint:adjmfc.group)
NDUFB5	0	0.049962	0.115464	0.0139787	0	0.0110803	0.809515	CD4Naive_Tcell	~ age + (1|sex) + (1|subjectid) + (1|timepoint) + (1|adjmfc.group) + (1|timepoint:adjmfc.group)
USP13	0	0.0284835	0	0	0	0.00207553	0.969441	CD4Naive_Tcell	~ age + (1|sex) + (1|subjectid) + (1|timepoint) + (1|adjmfc.group) + (1|timepoint:adjmfc.group)
TTC14	0	0	0	0	0	0.00439479	0.995605	CD4Naive_Tcell	~ age + (1|sex) + (1|subjectid) + (1|timepoint) + (1|adjmfc.group) + (1|timepoint:adjmfc.group)
FXR1	3.47308e-10	0	0	0	0.151481	0.0188355	0.829683	CD4Naive_Tcell	~ age + (1|sex) + (1|subjectid) + (1|timepoint) + (1|adjmfc.group) + (1|timepoint:adjmfc.group)
DNAJC19	0.00327716	0.0189845	8.9081e-09	0.331511	0	0.0403417	0.605886	CD4Naive_Tcell	~ age + (1|sex) + (1|subjectid) + (1|timepoint) + (1|adjmfc.group) + (1|timepoint:adjmfc.group)
ATP11B	1.32355e-09	0	3.04825e-10	0	0.0573755	0.0193451	0.923279	CD4Naive_Tcell	~ age + (1|sex) + (1|subjectid) + (1|timepoint) + (1|adjmfc.group) + (1|timepoint:adjmfc.group)
DCUN1D1	3.09466e-10	3.13395e-10	1.10014e-08	0	0	0.00553452	0.994465	CD4Naive_Tcell	~ age + (1|sex) + (1|subjectid) + (1|timepoint) + (1|adjmfc.group) + (1|timepoint:adjmfc.group)
MCCC1	0	0	0	0	0	0.0755679	0.924432	CD4Naive_Tcell	~ age + (1|sex) + (1|subjectid) + (1|timepoint) + (1|adjmfc.group) + (1|timepoint:adjmfc.group)
LAMP3	0.102324	0	0.102475	0.0391741	0	0.0116491	0.744378	CD4Naive_Tcell	~ age + (1|sex) + (1|subjectid) + (1|timepoint) + (1|adjmfc.group) + (1|timepoint:adjmfc.group)
KLHL6	1.21922e-09	8.3804e-11	0.26648	0.0829221	0	0.00612258	0.644475	CD4Naive_Tcell	~ age + (1|sex) + (1|subjectid) + (1|timepoint) + (1|adjmfc.group) + (1|timepoint:adjmfc.group)
KLHL24	0.0534603	0	0.0436919	1.54466e-10	0	0.0120974	0.89075	CD4Naive_Tcell	~ age + (1|sex) + (1|subjectid) + (1|timepoint) + (1|adjmfc.group) + (1|timepoint:adjmfc.group)
YEATS2	0	0	9.57155e-10	0	0.00104656	0.00219766	0.996756	CD4Naive_Tcell	~ age + (1|sex) + (1|subjectid) + (1|timepoint) + (1|adjmfc.group) + (1|timepoint:adjmfc.group)
PARL	0	0	0.23301	0	0.381863	0.000363688	0.384763	CD4Naive_Tcell	~ age + (1|sex) + (1|subjectid) + (1|timepoint) + (1|adjmfc.group) + (1|timepoint:adjmfc.group)
ABCC5	0	0	0	0	0	0.00237793	0.997622	CD4Naive_Tcell	~ age + (1|sex) + (1|subjectid) + (1|timepoint) + (1|adjmfc.group) + (1|timepoint:adjmfc.group)
EIF2B5	0.0658488	7.54412e-10	0.0831591	0	0	0.00121367	0.849778	CD4Naive_Tcell	~ age + (1|sex) + (1|subjectid) + (1|timepoint) + (1|adjmfc.group) + (1|timepoint:adjmfc.group)
DVL3	3.15339e-09	0.00662997	2.54315e-09	0.0476736	0	0.00333229	0.942364	CD4Naive_Tcell	~ age + (1|sex) + (1|subjectid) + (1|timepoint) + (1|adjmfc.group) + (1|timepoint:adjmfc.group)
AP2M1	0	0	0	0	0.134625	0.0399473	0.825428	CD4Naive_Tcell	~ age + (1|sex) + (1|subjectid) + (1|timepoint) + (1|adjmfc.group) + (1|timepoint:adjmfc.group)
ABCF3	0.0340091	0.010123	0	0	0	0.00171146	0.954157	CD4Naive_Tcell	~ age + (1|sex) + (1|subjectid) + (1|timepoint) + (1|adjmfc.group) + (1|timepoint:adjmfc.group)
ALG3	0.0133475	0	0	1.42001e-10	0	0.0841256	0.902527	CD4Naive_Tcell	~ age + (1|sex) + (1|subjectid) + (1|timepoint) + (1|adjmfc.group) + (1|timepoint:adjmfc.group)
ECE2	2.2069e-08	0.0231547	1.09292e-08	0	0.0829752	0.0326215	0.861249	CD4Naive_Tcell	~ age + (1|sex) + (1|subjectid) + (1|timepoint) + (1|adjmfc.group) + (1|timepoint:adjmfc.group)
PSMD2	0.288558	0	0.0810173	0	0.0616949	0.0566239	0.512106	CD4Naive_Tcell	~ age + (1|sex) + (1|subjectid) + (1|timepoint) + (1|adjmfc.group) + (1|timepoint:adjmfc.group)
EIF4G1	0.0480965	0.0217235	0.0760331	0.0309354	0	0.0236619	0.79955	CD4Naive_Tcell	~ age + (1|sex) + (1|subjectid) + (1|timepoint) + (1|adjmfc.group) + (1|timepoint:adjmfc.group)
FAM131A	1.86056e-10	0.0506667	1.2898e-09	0.00208191	0	0.0293193	0.917932	CD4Naive_Tcell	~ age + (1|sex) + (1|subjectid) + (1|timepoint) + (1|adjmfc.group) + (1|timepoint:adjmfc.group)
POLR2H	0	5.37863e-09	0	9.76132e-09	0.0550307	0.0709124	0.874057	CD4Naive_Tcell	~ age + (1|sex) + (1|subjectid) + (1|timepoint) + (1|adjmfc.group) + (1|timepoint:adjmfc.group)
MAGEF1	0	0	0.0669195	0	0.0246495	0.00839939	0.900032	CD4Naive_Tcell	~ age + (1|sex) + (1|subjectid) + (1|timepoint) + (1|adjmfc.group) + (1|timepoint:adjmfc.group)
VPS8	0	0	0	0	0.0587229	0.171413	0.769864	CD4Naive_Tcell	~ age + (1|sex) + (1|subjectid) + (1|timepoint) + (1|adjmfc.group) + (1|timepoint:adjmfc.group)
MAP3K13	1.39673e-10	0	0.127473	0.0194876	0	0.0397868	0.813252	CD4Naive_Tcell	~ age + (1|sex) + (1|subjectid) + (1|timepoint) + (1|adjmfc.group) + (1|timepoint:adjmfc.group)
TMEM41A	0	0	0	0	0	0.152368	0.847632	CD4Naive_Tcell	~ age + (1|sex) + (1|subjectid) + (1|timepoint) + (1|adjmfc.group) + (1|timepoint:adjmfc.group)
SENP2	0	7.48578e-09	0.327603	0.0282343	0	0.00183893	0.642324	CD4Naive_Tcell	~ age + (1|sex) + (1|subjectid) + (1|timepoint) + (1|adjmfc.group) + (1|timepoint:adjmfc.group)
IGF2BP2	0	0	0.134939	0.0103435	0	0.00294294	0.851774	CD4Naive_Tcell	~ age + (1|sex) + (1|subjectid) + (1|timepoint) + (1|adjmfc.group) + (1|timepoint:adjmfc.group)
TRA2B	0.492677	0.00200695	0.0495819	0	0.208801	0.0311225	0.215811	CD4Naive_Tcell	~ age + (1|sex) + (1|subjectid) + (1|timepoint) + (1|adjmfc.group) + (1|timepoint:adjmfc.group)
CRYGS	0.206242	0.0218025	0.2428	0	0	0.00533254	0.523823	CD4Naive_Tcell	~ age + (1|sex) + (1|subjectid) + (1|timepoint) + (1|adjmfc.group) + (1|timepoint:adjmfc.group)
TBCCD1	0	0	0.00725347	0.156896	0	0.00366529	0.832185	CD4Naive_Tcell	~ age + (1|sex) + (1|subjectid) + (1|timepoint) + (1|adjmfc.group) + (1|timepoint:adjmfc.group)
DNAJB11	2.51752e-09	0.0173252	3.90359e-08	0	0	0.000366519	0.982308	CD4Naive_Tcell	~ age + (1|sex) + (1|subjectid) + (1|timepoint) + (1|adjmfc.group) + (1|timepoint:adjmfc.group)
RP11-573D15.9	0	0	0.159023	0	0	0.00255936	0.838417	CD4Naive_Tcell	~ age + (1|sex) + (1|subjectid) + (1|timepoint) + (1|adjmfc.group) + (1|timepoint:adjmfc.group)
EIF4A2	0	0.15963	0.369304	0.10022	0	0.00928565	0.361561	CD4Naive_Tcell	~ age + (1|sex) + (1|subjectid) + (1|timepoint) + (1|adjmfc.group) + (1|timepoint:adjmfc.group)
RFC4	0.0270798	0	6.68162e-08	0	0.0415886	0.0178351	0.913496	CD4Naive_Tcell	~ age + (1|sex) + (1|subjectid) + (1|timepoint) + (1|adjmfc.group) + (1|timepoint:adjmfc.group)
RP11-573D15.2	0.0943935	6.67573e-10	0	0.0124594	0.178534	0.0614144	0.653198	CD4Naive_Tcell	~ age + (1|sex) + (1|subjectid) + (1|timepoint) + (1|adjmfc.group) + (1|timepoint:adjmfc.group)
ST6GAL1	0	0	0.148972	0	0.371125	0.114905	0.364998	CD4Naive_Tcell	~ age + (1|sex) + (1|subjectid) + (1|timepoint) + (1|adjmfc.group) + (1|timepoint:adjmfc.group)
RPL39L	0	5.08636e-10	0.124506	0.15408	3.41294e-10	0.00999928	0.711415	CD4Naive_Tcell	~ age + (1|sex) + (1|subjectid) + (1|timepoint) + (1|adjmfc.group) + (1|timepoint:adjmfc.group)
RTP4	6.70396e-09	0.0187854	0.0203036	0	0.310201	0.0155723	0.635138	CD4Naive_Tcell	~ age + (1|sex) + (1|subjectid) + (1|timepoint) + (1|adjmfc.group) + (1|timepoint:adjmfc.group)
BCL6	0.0252848	0	0	0	0	0.0641908	0.910524	CD4Naive_Tcell	~ age + (1|sex) + (1|subjectid) + (1|timepoint) + (1|adjmfc.group) + (1|timepoint:adjmfc.group)
LPP	8.01618e-08	0	0.44307	0	3.73322e-08	0.0423533	0.514577	CD4Naive_Tcell	~ age + (1|sex) + (1|subjectid) + (1|timepoint) + (1|adjmfc.group) + (1|timepoint:adjmfc.group)
IL1RAP	0	0	0.103458	0	0	0.00491504	0.891627	CD4Naive_Tcell	~ age + (1|sex) + (1|subjectid) + (1|timepoint) + (1|adjmfc.group) + (1|timepoint:adjmfc.group)
CCDC50	0.119614	0	0.27533	0	0.0460045	0.00460446	0.554447	CD4Naive_Tcell	~ age + (1|sex) + (1|subjectid) + (1|timepoint) + (1|adjmfc.group) + (1|timepoint:adjmfc.group)
MB21D2	0	0	0.290367	1.5037e-10	9.70652e-11	0.0194676	0.690166	CD4Naive_Tcell	~ age + (1|sex) + (1|subjectid) + (1|timepoint) + (1|adjmfc.group) + (1|timepoint:adjmfc.group)
OPA1	0	0	0	0.01832	0	0.00309903	0.978581	CD4Naive_Tcell	~ age + (1|sex) + (1|subjectid) + (1|timepoint) + (1|adjmfc.group) + (1|timepoint:adjmfc.group)
GP5	0	0	0	0	0	0.0284446	0.971555	CD4Naive_Tcell	~ age + (1|sex) + (1|subjectid) + (1|timepoint) + (1|adjmfc.group) + (1|timepoint:adjmfc.group)
ATP13A3	0.0303072	0	0.315	0	3.65085e-10	0.0265465	0.628146	CD4Naive_Tcell	~ age + (1|sex) + (1|subjectid) + (1|timepoint) + (1|adjmfc.group) + (1|timepoint:adjmfc.group)
TMEM44-AS1	0	0	0.157907	0	0	0.0842044	0.757889	CD4Naive_Tcell	~ age + (1|sex) + (1|subjectid) + (1|timepoint) + (1|adjmfc.group) + (1|timepoint:adjmfc.group)
LSG1	0.0247728	0.0237289	0	0.00506664	0.10111	0.00155802	0.843764	CD4Naive_Tcell	~ age + (1|sex) + (1|subjectid) + (1|timepoint) + (1|adjmfc.group) + (1|timepoint:adjmfc.group)
FAM43A	0	0.00987353	1.32306e-09	0	0	0.00024622	0.98988	CD4Naive_Tcell	~ age + (1|sex) + (1|subjectid) + (1|timepoint) + (1|adjmfc.group) + (1|timepoint:adjmfc.group)
XXYLT1	0.101837	0	0.162511	0	0	0.00107844	0.734574	CD4Naive_Tcell	~ age + (1|sex) + (1|subjectid) + (1|timepoint) + (1|adjmfc.group) + (1|timepoint:adjmfc.group)
ACAP2	0	2.73102e-08	6.3493e-08	0	0.0737939	0.0556512	0.870555	CD4Naive_Tcell	~ age + (1|sex) + (1|subjectid) + (1|timepoint) + (1|adjmfc.group) + (1|timepoint:adjmfc.group)
PPP1R2	0	0	0.237159	1.23744e-10	0.224346	0.0390596	0.499435	CD4Naive_Tcell	~ age + (1|sex) + (1|subjectid) + (1|timepoint) + (1|adjmfc.group) + (1|timepoint:adjmfc.group)
LINC00969	0	2.27246e-11	0.769009	0.0144991	0	0.0650168	0.151475	CD4Naive_Tcell	~ age + (1|sex) + (1|subjectid) + (1|timepoint) + (1|adjmfc.group) + (1|timepoint:adjmfc.group)
MUC20	3.1614e-10	0.0120877	0.144449	2.01915e-10	0	0.0122022	0.831261	CD4Naive_Tcell	~ age + (1|sex) + (1|subjectid) + (1|timepoint) + (1|adjmfc.group) + (1|timepoint:adjmfc.group)
TNK2	0	0	0	0	0	0.00294767	0.997052	CD4Naive_Tcell	~ age + (1|sex) + (1|subjectid) + (1|timepoint) + (1|adjmfc.group) + (1|timepoint:adjmfc.group)
AC124944.3	0	0	0	1.81848e-10	0.0674846	0.0182012	0.914314	CD4Naive_Tcell	~ age + (1|sex) + (1|subjectid) + (1|timepoint) + (1|adjmfc.group) + (1|timepoint:adjmfc.group)
TFRC	0	0.00679044	3.40115e-10	0	0	0.00359128	0.989618	CD4Naive_Tcell	~ age + (1|sex) + (1|subjectid) + (1|timepoint) + (1|adjmfc.group) + (1|timepoint:adjmfc.group)
SLC51A	0	6.36853e-11	0.415859	0	8.64703e-10	4.67395e-05	0.584094	CD4Naive_Tcell	~ age + (1|sex) + (1|subjectid) + (1|timepoint) + (1|adjmfc.group) + (1|timepoint:adjmfc.group)
PCYT1A	0	0.011439	0.0602693	1.30374e-09	1.42778e-09	0.0166837	0.911608	CD4Naive_Tcell	~ age + (1|sex) + (1|subjectid) + (1|timepoint) + (1|adjmfc.group) + (1|timepoint:adjmfc.group)
TCTEX1D2	0	0	0	0	0	0.00813449	0.991866	CD4Naive_Tcell	~ age + (1|sex) + (1|subjectid) + (1|timepoint) + (1|adjmfc.group) + (1|timepoint:adjmfc.group)
UBXN7	3.83552e-10	0.0320554	0	0.0329295	0	0.044353	0.890662	CD4Naive_Tcell	~ age + (1|sex) + (1|subjectid) + (1|timepoint) + (1|adjmfc.group) + (1|timepoint:adjmfc.group)
UBXN7-AS1	0	0	0	0	0	0.0618237	0.938176	CD4Naive_Tcell	~ age + (1|sex) + (1|subjectid) + (1|timepoint) + (1|adjmfc.group) + (1|timepoint:adjmfc.group)
RNF168	0.0641081	0	0.480763	0.00835093	0	0.0110207	0.435757	CD4Naive_Tcell	~ age + (1|sex) + (1|subjectid) + (1|timepoint) + (1|adjmfc.group) + (1|timepoint:adjmfc.group)
WDR53	0	0	0	0.0189612	0	0.0549434	0.926095	CD4Naive_Tcell	~ age + (1|sex) + (1|subjectid) + (1|timepoint) + (1|adjmfc.group) + (1|timepoint:adjmfc.group)
FBXO45	0.236055	0.00612676	0	0	0	0.0179052	0.739913	CD4Naive_Tcell	~ age + (1|sex) + (1|subjectid) + (1|timepoint) + (1|adjmfc.group) + (1|timepoint:adjmfc.group)
NRROS	4.12802e-10	0	0.189607	4.41471e-09	0	0.00347527	0.806917	CD4Naive_Tcell	~ age + (1|sex) + (1|subjectid) + (1|timepoint) + (1|adjmfc.group) + (1|timepoint:adjmfc.group)
PIGX	0	0	0	0	0	0.038485	0.961515	CD4Naive_Tcell	~ age + (1|sex) + (1|subjectid) + (1|timepoint) + (1|adjmfc.group) + (1|timepoint:adjmfc.group)
CEP19	0	0	0	2.92742e-10	0.297725	0.0543656	0.647909	CD4Naive_Tcell	~ age + (1|sex) + (1|subjectid) + (1|timepoint) + (1|adjmfc.group) + (1|timepoint:adjmfc.group)
PAK2	0	0	0.0205186	2.17949e-10	0	0.0795801	0.899901	CD4Naive_Tcell	~ age + (1|sex) + (1|subjectid) + (1|timepoint) + (1|adjmfc.group) + (1|timepoint:adjmfc.group)
SENP5	0	0	0.0734774	0	0.038341	0.0305663	0.857615	CD4Naive_Tcell	~ age + (1|sex) + (1|subjectid) + (1|timepoint) + (1|adjmfc.group) + (1|timepoint:adjmfc.group)
NCBP2	2.62382e-10	0	0.0106578	0	8.52394e-10	3.33871e-07	0.989342	CD4Naive_Tcell	~ age + (1|sex) + (1|subjectid) + (1|timepoint) + (1|adjmfc.group) + (1|timepoint:adjmfc.group)
NCBP2-AS2	0	0	0.101261	5.1398e-11	0.457931	0.00110837	0.439699	CD4Naive_Tcell	~ age + (1|sex) + (1|subjectid) + (1|timepoint) + (1|adjmfc.group) + (1|timepoint:adjmfc.group)
DLG1	0.0410769	0	0.22205	0.0230534	0	0.0113338	0.702486	CD4Naive_Tcell	~ age + (1|sex) + (1|subjectid) + (1|timepoint) + (1|adjmfc.group) + (1|timepoint:adjmfc.group)
BDH1	0.216919	0	0.203801	0.0832341	0.0236306	0.0581455	0.41427	CD4Naive_Tcell	~ age + (1|sex) + (1|subjectid) + (1|timepoint) + (1|adjmfc.group) + (1|timepoint:adjmfc.group)
KIAA0226	0	0	0.239541	0	0	0.0479489	0.71251	CD4Naive_Tcell	~ age + (1|sex) + (1|subjectid) + (1|timepoint) + (1|adjmfc.group) + (1|timepoint:adjmfc.group)
FYTTD1	0	0	0.0815862	0	0	0.0415745	0.876839	CD4Naive_Tcell	~ age + (1|sex) + (1|subjectid) + (1|timepoint) + (1|adjmfc.group) + (1|timepoint:adjmfc.group)
LRCH3	0.0433523	0.0397142	0.0226065	0.0119925	0	0.0027185	0.879616	CD4Naive_Tcell	~ age + (1|sex) + (1|subjectid) + (1|timepoint) + (1|adjmfc.group) + (1|timepoint:adjmfc.group)
IQCG	1.07794e-10	0.00212304	0.163736	0	0	0.00957206	0.824569	CD4Naive_Tcell	~ age + (1|sex) + (1|subjectid) + (1|timepoint) + (1|adjmfc.group) + (1|timepoint:adjmfc.group)
RPL35A	0.47257	0	0.332002	0.00359062	0.036357	0.0843823	0.0710986	CD4Naive_Tcell	~ age + (1|sex) + (1|subjectid) + (1|timepoint) + (1|adjmfc.group) + (1|timepoint:adjmfc.group)
LMLN	0	0	0	0	0	0.00029319	0.999707	CD4Naive_Tcell	~ age + (1|sex) + (1|subjectid) + (1|timepoint) + (1|adjmfc.group) + (1|timepoint:adjmfc.group)
ZNF595	1.04258e-10	0	0.0437264	0	0.064713	0.0157371	0.875823	CD4Naive_Tcell	~ age + (1|sex) + (1|subjectid) + (1|timepoint) + (1|adjmfc.group) + (1|timepoint:adjmfc.group)
ZNF718	0.0493536	0	0.0743066	0	0	0.027676	0.848664	CD4Naive_Tcell	~ age + (1|sex) + (1|subjectid) + (1|timepoint) + (1|adjmfc.group) + (1|timepoint:adjmfc.group)
ZNF141	0.258537	0	0.216362	0.0714852	0.0659021	0.00190815	0.385806	CD4Naive_Tcell	~ age + (1|sex) + (1|subjectid) + (1|timepoint) + (1|adjmfc.group) + (1|timepoint:adjmfc.group)
ZNF721	0.0251567	0	0.122246	0	0	0.012219	0.840379	CD4Naive_Tcell	~ age + (1|sex) + (1|subjectid) + (1|timepoint) + (1|adjmfc.group) + (1|timepoint:adjmfc.group)
PIGG	0	0	0	0	0	0.0483706	0.951629	CD4Naive_Tcell	~ age + (1|sex) + (1|subjectid) + (1|timepoint) + (1|adjmfc.group) + (1|timepoint:adjmfc.group)
PDE6B	0.0209413	1.65901e-08	0.337732	0	0	0.00398345	0.637343	CD4Naive_Tcell	~ age + (1|sex) + (1|subjectid) + (1|timepoint) + (1|adjmfc.group) + (1|timepoint:adjmfc.group)
RP11-1191J2.5	0	2.04258e-09	0.136874	0	0.010329	0.115252	0.737544	CD4Naive_Tcell	~ age + (1|sex) + (1|subjectid) + (1|timepoint) + (1|adjmfc.group) + (1|timepoint:adjmfc.group)
ATP5I	0.732021	0	0.122051	0	0	0.0640242	0.0819039	CD4Naive_Tcell	~ age + (1|sex) + (1|subjectid) + (1|timepoint) + (1|adjmfc.group) + (1|timepoint:adjmfc.group)
MYL5	0.133167	0.065855	0.0201834	9.13789e-11	0.0566351	0.00862466	0.715535	CD4Naive_Tcell	~ age + (1|sex) + (1|subjectid) + (1|timepoint) + (1|adjmfc.group) + (1|timepoint:adjmfc.group)
PCGF3	2.12004e-10	0	0	1.45526e-16	0	3.6517e-06	0.999996	CD4Naive_Tcell	~ age + (1|sex) + (1|subjectid) + (1|timepoint) + (1|adjmfc.group) + (1|timepoint:adjmfc.group)
RP11-440L14.4	1.83285e-09	0.00525894	0	3.09083e-10	0.00887148	0.0179462	0.967923	CD4Naive_Tcell	~ age + (1|sex) + (1|subjectid) + (1|timepoint) + (1|adjmfc.group) + (1|timepoint:adjmfc.group)
RP11-440L14.1	4.15191e-10	0	0.312902	1.74927e-10	0.0546323	0.00138117	0.631085	CD4Naive_Tcell	~ age + (1|sex) + (1|subjectid) + (1|timepoint) + (1|adjmfc.group) + (1|timepoint:adjmfc.group)
GAK	1.01343e-10	0	0	0	0	0.0123815	0.987618	CD4Naive_Tcell	~ age + (1|sex) + (1|subjectid) + (1|timepoint) + (1|adjmfc.group) + (1|timepoint:adjmfc.group)
TMEM175	0.0446132	0.013377	0.113725	0	0	0.000254184	0.82803	CD4Naive_Tcell	~ age + (1|sex) + (1|subjectid) + (1|timepoint) + (1|adjmfc.group) + (1|timepoint:adjmfc.group)
DGKQ	3.74193e-09	0	0.103123	0	1.30015e-10	0.0890896	0.807787	CD4Naive_Tcell	~ age + (1|sex) + (1|subjectid) + (1|timepoint) + (1|adjmfc.group) + (1|timepoint:adjmfc.group)
IDUA	0.058132	0	0.0205241	0	4.83865e-10	0.0282648	0.893079	CD4Naive_Tcell	~ age + (1|sex) + (1|subjectid) + (1|timepoint) + (1|adjmfc.group) + (1|timepoint:adjmfc.group)
FGFRL1	0	0	0	0	0	0.0291908	0.970809	CD4Naive_Tcell	~ age + (1|sex) + (1|subjectid) + (1|timepoint) + (1|adjmfc.group) + (1|timepoint:adjmfc.group)
RNF212	0	0.00519194	1.32071e-09	0	0	0.0749766	0.919831	CD4Naive_Tcell	~ age + (1|sex) + (1|subjectid) + (1|timepoint) + (1|adjmfc.group) + (1|timepoint:adjmfc.group)
SPON2	0	0	0.0252628	9.57037e-09	0	0.000415052	0.974322	CD4Naive_Tcell	~ age + (1|sex) + (1|subjectid) + (1|timepoint) + (1|adjmfc.group) + (1|timepoint:adjmfc.group)
CTBP1	5.32725e-10	9.05397e-11	0.1868	0	1.28874e-09	0.0507863	0.762414	CD4Naive_Tcell	~ age + (1|sex) + (1|subjectid) + (1|timepoint) + (1|adjmfc.group) + (1|timepoint:adjmfc.group)
CTBP1-AS2	0	0	0	0	0	0.00121346	0.998787	CD4Naive_Tcell	~ age + (1|sex) + (1|subjectid) + (1|timepoint) + (1|adjmfc.group) + (1|timepoint:adjmfc.group)
MAEA	2.00948e-10	0	0.187842	0	0	0.0110751	0.801083	CD4Naive_Tcell	~ age + (1|sex) + (1|subjectid) + (1|timepoint) + (1|adjmfc.group) + (1|timepoint:adjmfc.group)
UVSSA	0.0565452	0.010497	0	2.06252e-08	0.0495903	0.0164111	0.866956	CD4Naive_Tcell	~ age + (1|sex) + (1|subjectid) + (1|timepoint) + (1|adjmfc.group) + (1|timepoint:adjmfc.group)
CRIPAK	0	0	3.63779e-10	0	0	0.0138966	0.986103	CD4Naive_Tcell	~ age + (1|sex) + (1|subjectid) + (1|timepoint) + (1|adjmfc.group) + (1|timepoint:adjmfc.group)
RP11-1398P2.1	0.0664168	0.00347714	0.103691	0.0136746	0	0.0508727	0.761868	CD4Naive_Tcell	~ age + (1|sex) + (1|subjectid) + (1|timepoint) + (1|adjmfc.group) + (1|timepoint:adjmfc.group)
SLBP	0.0604186	0.0115616	0	0	0.00359742	0.000848289	0.923574	CD4Naive_Tcell	~ age + (1|sex) + (1|subjectid) + (1|timepoint) + (1|adjmfc.group) + (1|timepoint:adjmfc.group)
RP11-572O17.1	0	0	0.0916125	0	0.0166458	4.34411e-05	0.891698	CD4Naive_Tcell	~ age + (1|sex) + (1|subjectid) + (1|timepoint) + (1|adjmfc.group) + (1|timepoint:adjmfc.group)
TMEM129	0	0	0	0	0	0.0130928	0.986907	CD4Naive_Tcell	~ age + (1|sex) + (1|subjectid) + (1|timepoint) + (1|adjmfc.group) + (1|timepoint:adjmfc.group)
TACC3	0	0	0.0243538	0	0	0.0426539	0.932992	CD4Naive_Tcell	~ age + (1|sex) + (1|subjectid) + (1|timepoint) + (1|adjmfc.group) + (1|timepoint:adjmfc.group)
LETM1	0.00363421	0	0.127971	0	0	0.0722431	0.796152	CD4Naive_Tcell	~ age + (1|sex) + (1|subjectid) + (1|timepoint) + (1|adjmfc.group) + (1|timepoint:adjmfc.group)
WHSC1	0.125082	0	0	3.66399e-10	0	0.0427508	0.832168	CD4Naive_Tcell	~ age + (1|sex) + (1|subjectid) + (1|timepoint) + (1|adjmfc.group) + (1|timepoint:adjmfc.group)
NELFA	0	0	0	1.42618e-10	5.57995e-10	0.00573649	0.994264	CD4Naive_Tcell	~ age + (1|sex) + (1|subjectid) + (1|timepoint) + (1|adjmfc.group) + (1|timepoint:adjmfc.group)
C4orf48	0.0204514	0	0.222827	0	0.0475089	0.0863398	0.622873	CD4Naive_Tcell	~ age + (1|sex) + (1|subjectid) + (1|timepoint) + (1|adjmfc.group) + (1|timepoint:adjmfc.group)
POLN	0	0.0568951	0.0732411	0	0	0.00691989	0.862944	CD4Naive_Tcell	~ age + (1|sex) + (1|subjectid) + (1|timepoint) + (1|adjmfc.group) + (1|timepoint:adjmfc.group)
HAUS3	3.07663e-10	0	6.31129e-11	0.000140785	0.313948	0.0706674	0.615244	CD4Naive_Tcell	~ age + (1|sex) + (1|subjectid) + (1|timepoint) + (1|adjmfc.group) + (1|timepoint:adjmfc.group)
MXD4	0	0	0	0	0.0128472	0.00373637	0.983416	CD4Naive_Tcell	~ age + (1|sex) + (1|subjectid) + (1|timepoint) + (1|adjmfc.group) + (1|timepoint:adjmfc.group)
ZFYVE28	0	0	0	0	0	0.00250512	0.997495	CD4Naive_Tcell	~ age + (1|sex) + (1|subjectid) + (1|timepoint) + (1|adjmfc.group) + (1|timepoint:adjmfc.group)
RNF4	0.0426933	0	0.143418	0	1.9002e-10	0.0140741	0.799815	CD4Naive_Tcell	~ age + (1|sex) + (1|subjectid) + (1|timepoint) + (1|adjmfc.group) + (1|timepoint:adjmfc.group)
FAM193A	0	0.0997991	8.09147e-10	0	0.089508	0.00758121	0.803112	CD4Naive_Tcell	~ age + (1|sex) + (1|subjectid) + (1|timepoint) + (1|adjmfc.group) + (1|timepoint:adjmfc.group)
TNIP2	0.132953	0.0277949	0.0137376	0.00426242	0.0039222	0.0281491	0.789181	CD4Naive_Tcell	~ age + (1|sex) + (1|subjectid) + (1|timepoint) + (1|adjmfc.group) + (1|timepoint:adjmfc.group)
SH3BP2	0	0	0.429246	0	0.0681172	0.00313166	0.499505	CD4Naive_Tcell	~ age + (1|sex) + (1|subjectid) + (1|timepoint) + (1|adjmfc.group) + (1|timepoint:adjmfc.group)
ADD1	0	0.038792	0	0	0	0.00825889	0.952949	CD4Naive_Tcell	~ age + (1|sex) + (1|subjectid) + (1|timepoint) + (1|adjmfc.group) + (1|timepoint:adjmfc.group)
MFSD10	0	4.7898e-09	0.362411	0.0618953	1.54847e-09	0.00296772	0.572726	CD4Naive_Tcell	~ age + (1|sex) + (1|subjectid) + (1|timepoint) + (1|adjmfc.group) + (1|timepoint:adjmfc.group)
NOP14-AS1	0	0.0429552	0	0	0	0.00866944	0.948375	CD4Naive_Tcell	~ age + (1|sex) + (1|subjectid) + (1|timepoint) + (1|adjmfc.group) + (1|timepoint:adjmfc.group)
NOP14	0.0348806	0	0	0	0.0433916	0.00625611	0.915472	CD4Naive_Tcell	~ age + (1|sex) + (1|subjectid) + (1|timepoint) + (1|adjmfc.group) + (1|timepoint:adjmfc.group)
HTT	0.0152785	0	0	0	0.0051378	0.0373247	0.942259	CD4Naive_Tcell	~ age + (1|sex) + (1|subjectid) + (1|timepoint) + (1|adjmfc.group) + (1|timepoint:adjmfc.group)
RGS12	0	0	0	0	0	0.0293495	0.97065	CD4Naive_Tcell	~ age + (1|sex) + (1|subjectid) + (1|timepoint) + (1|adjmfc.group) + (1|timepoint:adjmfc.group)
LRPAP1	1.12387e-10	1.84692e-10	0.236816	1.15466e-10	2.7682e-10	0.00836176	0.754822	CD4Naive_Tcell	~ age + (1|sex) + (1|subjectid) + (1|timepoint) + (1|adjmfc.group) + (1|timepoint:adjmfc.group)
TMEM128	0	0	0.0652916	0	0	0.00418707	0.930521	CD4Naive_Tcell	~ age + (1|sex) + (1|subjectid) + (1|timepoint) + (1|adjmfc.group) + (1|timepoint:adjmfc.group)
LYAR	0	0	0.327305	1.7926e-10	0.0861344	0.0398511	0.546709	CD4Naive_Tcell	~ age + (1|sex) + (1|subjectid) + (1|timepoint) + (1|adjmfc.group) + (1|timepoint:adjmfc.group)
ZBTB49	0	0	0.0103089	0	0	0.0411759	0.948515	CD4Naive_Tcell	~ age + (1|sex) + (1|subjectid) + (1|timepoint) + (1|adjmfc.group) + (1|timepoint:adjmfc.group)
NSG1	0	0.0214044	0.446939	0	0.0159115	0.196739	0.319006	CD4Naive_Tcell	~ age + (1|sex) + (1|subjectid) + (1|timepoint) + (1|adjmfc.group) + (1|timepoint:adjmfc.group)
STX18	0.209123	0	0.0204224	0	0	0.017974	0.75248	CD4Naive_Tcell	~ age + (1|sex) + (1|subjectid) + (1|timepoint) + (1|adjmfc.group) + (1|timepoint:adjmfc.group)
MAN2B2	0.0494699	0.00561995	0	4.58698e-10	0	0.112218	0.832692	CD4Naive_Tcell	~ age + (1|sex) + (1|subjectid) + (1|timepoint) + (1|adjmfc.group) + (1|timepoint:adjmfc.group)
MRFAP1	0	0	0.214785	0	0	0.0914388	0.693776	CD4Naive_Tcell	~ age + (1|sex) + (1|subjectid) + (1|timepoint) + (1|adjmfc.group) + (1|timepoint:adjmfc.group)
RP11-539L10.3	0	0	0.172016	0	0.0633109	0.0125195	0.752154	CD4Naive_Tcell	~ age + (1|sex) + (1|subjectid) + (1|timepoint) + (1|adjmfc.group) + (1|timepoint:adjmfc.group)
AC093323.3	0.0427131	0	0.0182532	0	0	0.00437759	0.934656	CD4Naive_Tcell	~ age + (1|sex) + (1|subjectid) + (1|timepoint) + (1|adjmfc.group) + (1|timepoint:adjmfc.group)
RP11-539L10.2	3.0654e-10	0	0.157517	0	0	0.0479796	0.794504	CD4Naive_Tcell	~ age + (1|sex) + (1|subjectid) + (1|timepoint) + (1|adjmfc.group) + (1|timepoint:adjmfc.group)
MRFAP1L1	0	0	0	0	0	0.00202694	0.997973	CD4Naive_Tcell	~ age + (1|sex) + (1|subjectid) + (1|timepoint) + (1|adjmfc.group) + (1|timepoint:adjmfc.group)
BLOC1S4	0	0	0.0845179	0	0	0.010964	0.904518	CD4Naive_Tcell	~ age + (1|sex) + (1|subjectid) + (1|timepoint) + (1|adjmfc.group) + (1|timepoint:adjmfc.group)
KIAA0232	0.00380405	1.14751e-08	0	0.0119507	0	0.0243792	0.959866	CD4Naive_Tcell	~ age + (1|sex) + (1|subjectid) + (1|timepoint) + (1|adjmfc.group) + (1|timepoint:adjmfc.group)
TBC1D14	0.207594	5.91425e-10	0	1.20535e-08	0	0.0149885	0.777418	CD4Naive_Tcell	~ age + (1|sex) + (1|subjectid) + (1|timepoint) + (1|adjmfc.group) + (1|timepoint:adjmfc.group)
TADA2B	0	0	0	0	0	0.00106782	0.998932	CD4Naive_Tcell	~ age + (1|sex) + (1|subjectid) + (1|timepoint) + (1|adjmfc.group) + (1|timepoint:adjmfc.group)
GRPEL1	0.0705282	0	0.289524	0	0	0.0377886	0.602159	CD4Naive_Tcell	~ age + (1|sex) + (1|subjectid) + (1|timepoint) + (1|adjmfc.group) + (1|timepoint:adjmfc.group)
RP11-367J11.3	0	0	0	0	0	0.0100841	0.989916	CD4Naive_Tcell	~ age + (1|sex) + (1|subjectid) + (1|timepoint) + (1|adjmfc.group) + (1|timepoint:adjmfc.group)
AFAP1	0	2.01054e-09	0.228711	7.67072e-09	1.68391e-08	0.136824	0.634465	CD4Naive_Tcell	~ age + (1|sex) + (1|subjectid) + (1|timepoint) + (1|adjmfc.group) + (1|timepoint:adjmfc.group)
SH3TC1	0	0	0	0	0	0.0111656	0.988834	CD4Naive_Tcell	~ age + (1|sex) + (1|subjectid) + (1|timepoint) + (1|adjmfc.group) + (1|timepoint:adjmfc.group)
RP11-774O3.3	0	0.138397	0.27745	2.52824e-10	0.157982	0.000986922	0.425184	CD4Naive_Tcell	~ age + (1|sex) + (1|subjectid) + (1|timepoint) + (1|adjmfc.group) + (1|timepoint:adjmfc.group)
ACOX3	0	0	0.170858	3.7194e-10	0	0.0285398	0.800602	CD4Naive_Tcell	~ age + (1|sex) + (1|subjectid) + (1|timepoint) + (1|adjmfc.group) + (1|timepoint:adjmfc.group)
TRMT44	0	0	0.190986	0	0.139716	0.0121082	0.657189	CD4Naive_Tcell	~ age + (1|sex) + (1|subjectid) + (1|timepoint) + (1|adjmfc.group) + (1|timepoint:adjmfc.group)
WDR1	0.0516764	0	0.291201	1.23432e-09	0.0321381	0.00873771	0.616247	CD4Naive_Tcell	~ age + (1|sex) + (1|subjectid) + (1|timepoint) + (1|adjmfc.group) + (1|timepoint:adjmfc.group)
ZNF518B	0.03873	0	0	0	0	0.0157384	0.945532	CD4Naive_Tcell	~ age + (1|sex) + (1|subjectid) + (1|timepoint) + (1|adjmfc.group) + (1|timepoint:adjmfc.group)
RAB28	0	9.40751e-11	0	0	0.0706109	0.044777	0.884612	CD4Naive_Tcell	~ age + (1|sex) + (1|subjectid) + (1|timepoint) + (1|adjmfc.group) + (1|timepoint:adjmfc.group)
BOD1L1	0.256713	0	0.0476146	0	0	0.00471707	0.690955	CD4Naive_Tcell	~ age + (1|sex) + (1|subjectid) + (1|timepoint) + (1|adjmfc.group) + (1|timepoint:adjmfc.group)
LINC00504	0	0	0.08897	0	0	0.000198918	0.910831	CD4Naive_Tcell	~ age + (1|sex) + (1|subjectid) + (1|timepoint) + (1|adjmfc.group) + (1|timepoint:adjmfc.group)
CPEB2	0.0806927	0	0.0342331	0	1.19063e-06	0.0241624	0.860911	CD4Naive_Tcell	~ age + (1|sex) + (1|subjectid) + (1|timepoint) + (1|adjmfc.group) + (1|timepoint:adjmfc.group)
FBXL5	0	0	1.4925e-14	0	0	0.00848559	0.991514	CD4Naive_Tcell	~ age + (1|sex) + (1|subjectid) + (1|timepoint) + (1|adjmfc.group) + (1|timepoint:adjmfc.group)
FAM200B	0	0.0181964	0.213869	0.126696	0	0.00160455	0.639635	CD4Naive_Tcell	~ age + (1|sex) + (1|subjectid) + (1|timepoint) + (1|adjmfc.group) + (1|timepoint:adjmfc.group)
BST1	0.436287	0.0206981	7.88869e-11	0	0.0203378	0.0207055	0.501971	CD4Naive_Tcell	~ age + (1|sex) + (1|subjectid) + (1|timepoint) + (1|adjmfc.group) + (1|timepoint:adjmfc.group)
CD38	0	1.91562e-10	0.350007	7.26102e-11	0	0.174732	0.475261	CD4Naive_Tcell	~ age + (1|sex) + (1|subjectid) + (1|timepoint) + (1|adjmfc.group) + (1|timepoint:adjmfc.group)
FGFBP2	0.00896431	0.0261874	0.102218	0	0	0.00608355	0.856546	CD4Naive_Tcell	~ age + (1|sex) + (1|subjectid) + (1|timepoint) + (1|adjmfc.group) + (1|timepoint:adjmfc.group)
TAPT1	7.53817e-11	0	0.219809	0	0.0849076	0.112794	0.582489	CD4Naive_Tcell	~ age + (1|sex) + (1|subjectid) + (1|timepoint) + (1|adjmfc.group) + (1|timepoint:adjmfc.group)
TAPT1-AS1	1.50816e-09	1.41228e-10	0	0	4.15789e-10	0.0018871	0.998113	CD4Naive_Tcell	~ age + (1|sex) + (1|subjectid) + (1|timepoint) + (1|adjmfc.group) + (1|timepoint:adjmfc.group)
QDPR	0	0	0	0	0.00822192	0.00544039	0.986338	CD4Naive_Tcell	~ age + (1|sex) + (1|subjectid) + (1|timepoint) + (1|adjmfc.group) + (1|timepoint:adjmfc.group)
LAP3	0.420889	7.2616e-10	0.0360133	5.70627e-10	0.142698	0.0313955	0.369005	CD4Naive_Tcell	~ age + (1|sex) + (1|subjectid) + (1|timepoint) + (1|adjmfc.group) + (1|timepoint:adjmfc.group)
MED28	0	0	0	0	0.309412	0.00689825	0.683689	CD4Naive_Tcell	~ age + (1|sex) + (1|subjectid) + (1|timepoint) + (1|adjmfc.group) + (1|timepoint:adjmfc.group)
FAM184B	0.139831	3.19032e-09	0.693923	0	0	0.0189294	0.147317	CD4Naive_Tcell	~ age + (1|sex) + (1|subjectid) + (1|timepoint) + (1|adjmfc.group) + (1|timepoint:adjmfc.group)
DCAF16	0	0	0.281294	0	0	0.00018417	0.718522	CD4Naive_Tcell	~ age + (1|sex) + (1|subjectid) + (1|timepoint) + (1|adjmfc.group) + (1|timepoint:adjmfc.group)
LCORL	3.83198e-10	6.69618e-11	0.304568	0	0.0361881	0.0017241	0.65752	CD4Naive_Tcell	~ age + (1|sex) + (1|subjectid) + (1|timepoint) + (1|adjmfc.group) + (1|timepoint:adjmfc.group)
PACRGL	0	0	0.0227404	9.85702e-10	1.12172e-10	0.0488455	0.928414	CD4Naive_Tcell	~ age + (1|sex) + (1|subjectid) + (1|timepoint) + (1|adjmfc.group) + (1|timepoint:adjmfc.group)
GPR125	0.0222941	2.12665e-10	0.0962945	0	0	0.00102151	0.88039	CD4Naive_Tcell	~ age + (1|sex) + (1|subjectid) + (1|timepoint) + (1|adjmfc.group) + (1|timepoint:adjmfc.group)
DHX15	0.0645495	0	0.154137	0.0641242	0.0243019	0.0492457	0.643641	CD4Naive_Tcell	~ age + (1|sex) + (1|subjectid) + (1|timepoint) + (1|adjmfc.group) + (1|timepoint:adjmfc.group)
SEPSECS	3.48188e-16	0	0	0	0	0.00613018	0.99387	CD4Naive_Tcell	~ age + (1|sex) + (1|subjectid) + (1|timepoint) + (1|adjmfc.group) + (1|timepoint:adjmfc.group)
PI4K2B	0	4.85049e-10	0.0730236	0.010405	2.79165e-10	0.0251963	0.891375	CD4Naive_Tcell	~ age + (1|sex) + (1|subjectid) + (1|timepoint) + (1|adjmfc.group) + (1|timepoint:adjmfc.group)
ZCCHC4	0	0	0	0	0	4.54908e-06	0.999995	CD4Naive_Tcell	~ age + (1|sex) + (1|subjectid) + (1|timepoint) + (1|adjmfc.group) + (1|timepoint:adjmfc.group)
ANAPC4	0.0246525	3.85306e-10	5.65514e-10	0	0	0.00871422	0.966633	CD4Naive_Tcell	~ age + (1|sex) + (1|subjectid) + (1|timepoint) + (1|adjmfc.group) + (1|timepoint:adjmfc.group)
SEL1L3	0.0312214	0.0725242	0	0.00159714	0	0.113503	0.781154	CD4Naive_Tcell	~ age + (1|sex) + (1|subjectid) + (1|timepoint) + (1|adjmfc.group) + (1|timepoint:adjmfc.group)
SMIM20	0.00889481	0	0.210821	0	0	0.0545287	0.725755	CD4Naive_Tcell	~ age + (1|sex) + (1|subjectid) + (1|timepoint) + (1|adjmfc.group) + (1|timepoint:adjmfc.group)
RBPJ	0.0268142	0.0467192	0	0	0	0.0121444	0.914322	CD4Naive_Tcell	~ age + (1|sex) + (1|subjectid) + (1|timepoint) + (1|adjmfc.group) + (1|timepoint:adjmfc.group)
TBC1D19	2.27524e-10	0	0.246502	0	0	0.0526462	0.700852	CD4Naive_Tcell	~ age + (1|sex) + (1|subjectid) + (1|timepoint) + (1|adjmfc.group) + (1|timepoint:adjmfc.group)
STIM2	0	0	0.295656	1.43895e-08	0	0.0212391	0.683105	CD4Naive_Tcell	~ age + (1|sex) + (1|subjectid) + (1|timepoint) + (1|adjmfc.group) + (1|timepoint:adjmfc.group)
RP11-293A21.1	8.27303e-09	0	0.175071	9.3122e-11	0.0318621	0.0512181	0.741849	CD4Naive_Tcell	~ age + (1|sex) + (1|subjectid) + (1|timepoint) + (1|adjmfc.group) + (1|timepoint:adjmfc.group)
ARAP2	3.43039e-10	1.38767e-10	0.0333753	0	0	0.0264538	0.940171	CD4Naive_Tcell	~ age + (1|sex) + (1|subjectid) + (1|timepoint) + (1|adjmfc.group) + (1|timepoint:adjmfc.group)
PGM2	0.245288	0.0847493	0.0103206	0	0	0.0306981	0.628944	CD4Naive_Tcell	~ age + (1|sex) + (1|subjectid) + (1|timepoint) + (1|adjmfc.group) + (1|timepoint:adjmfc.group)
TBC1D1	5.8922e-10	1.61589e-08	0.00393151	0	0	0.0104986	0.98557	CD4Naive_Tcell	~ age + (1|sex) + (1|subjectid) + (1|timepoint) + (1|adjmfc.group) + (1|timepoint:adjmfc.group)
RP11-617D20.1	0.0584531	0	0	0	0	0.00567506	0.935872	CD4Naive_Tcell	~ age + (1|sex) + (1|subjectid) + (1|timepoint) + (1|adjmfc.group) + (1|timepoint:adjmfc.group)
AC021860.1	1.03424e-10	0	0	0	0.00344762	6.18772e-07	0.996552	CD4Naive_Tcell	~ age + (1|sex) + (1|subjectid) + (1|timepoint) + (1|adjmfc.group) + (1|timepoint:adjmfc.group)
KLF3	6.45808e-11	0	0.32438	1.05313e-10	0.226092	3.57163e-05	0.449492	CD4Naive_Tcell	~ age + (1|sex) + (1|subjectid) + (1|timepoint) + (1|adjmfc.group) + (1|timepoint:adjmfc.group)
TLR10	0.0797638	0	0.0840584	0	0	0.118992	0.717185	CD4Naive_Tcell	~ age + (1|sex) + (1|subjectid) + (1|timepoint) + (1|adjmfc.group) + (1|timepoint:adjmfc.group)
TLR1	1.67786e-10	0.0620058	0.21735	0.0993326	0	0.00117208	0.62014	CD4Naive_Tcell	~ age + (1|sex) + (1|subjectid) + (1|timepoint) + (1|adjmfc.group) + (1|timepoint:adjmfc.group)
TMEM156	0.0877678	0.0312368	0.446655	0.00775137	0.0264946	0.12861	0.271484	CD4Naive_Tcell	~ age + (1|sex) + (1|subjectid) + (1|timepoint) + (1|adjmfc.group) + (1|timepoint:adjmfc.group)
KLHL5	0	0	0.0908377	0	0	0.0255866	0.883576	CD4Naive_Tcell	~ age + (1|sex) + (1|subjectid) + (1|timepoint) + (1|adjmfc.group) + (1|timepoint:adjmfc.group)
WDR19	0	0	0	0	0	0.0301484	0.969852	CD4Naive_Tcell	~ age + (1|sex) + (1|subjectid) + (1|timepoint) + (1|adjmfc.group) + (1|timepoint:adjmfc.group)
RFC1	0.163402	0.0155706	0.176275	0.0361683	5.80379e-09	0.0223544	0.58623	CD4Naive_Tcell	~ age + (1|sex) + (1|subjectid) + (1|timepoint) + (1|adjmfc.group) + (1|timepoint:adjmfc.group)
RPL9	0.0129294	0	0.609734	6.05359e-10	0.128142	0.0492024	0.199992	CD4Naive_Tcell	~ age + (1|sex) + (1|subjectid) + (1|timepoint) + (1|adjmfc.group) + (1|timepoint:adjmfc.group)
LIAS	0	0	0.167402	0.0660897	0	0.0840451	0.682463	CD4Naive_Tcell	~ age + (1|sex) + (1|subjectid) + (1|timepoint) + (1|adjmfc.group) + (1|timepoint:adjmfc.group)
UGDH	0	0	0.119212	0	0	0.00947641	0.871312	CD4Naive_Tcell	~ age + (1|sex) + (1|subjectid) + (1|timepoint) + (1|adjmfc.group) + (1|timepoint:adjmfc.group)
SMIM14	0.210343	0.0331123	0.225168	0	1.53296e-08	0.00330622	0.528071	CD4Naive_Tcell	~ age + (1|sex) + (1|subjectid) + (1|timepoint) + (1|adjmfc.group) + (1|timepoint:adjmfc.group)
UBE2K	1.75927e-09	8.7501e-10	0.087183	0	6.13625e-09	0.136658	0.776159	CD4Naive_Tcell	~ age + (1|sex) + (1|subjectid) + (1|timepoint) + (1|adjmfc.group) + (1|timepoint:adjmfc.group)
PDS5A	9.13708e-11	1.25124e-08	0.13054	0	2.79365e-09	0.00160399	0.867856	CD4Naive_Tcell	~ age + (1|sex) + (1|subjectid) + (1|timepoint) + (1|adjmfc.group) + (1|timepoint:adjmfc.group)
N4BP2	0	0	0.369744	0.005492	0.07266	0.0162981	0.535806	CD4Naive_Tcell	~ age + (1|sex) + (1|subjectid) + (1|timepoint) + (1|adjmfc.group) + (1|timepoint:adjmfc.group)
RHOH	0	0.11037	0.151579	0.0226838	0	0.102356	0.613011	CD4Naive_Tcell	~ age + (1|sex) + (1|subjectid) + (1|timepoint) + (1|adjmfc.group) + (1|timepoint:adjmfc.group)
RBM47	0.225717	0	0	2.41674e-10	0.258922	0.0708727	0.444488	CD4Naive_Tcell	~ age + (1|sex) + (1|subjectid) + (1|timepoint) + (1|adjmfc.group) + (1|timepoint:adjmfc.group)
TMEM33	1.0096e-09	0	1.65448e-10	0	0	0.0365307	0.963469	CD4Naive_Tcell	~ age + (1|sex) + (1|subjectid) + (1|timepoint) + (1|adjmfc.group) + (1|timepoint:adjmfc.group)
SLC30A9	0	0	0	0	0	0.00363773	0.996362	CD4Naive_Tcell	~ age + (1|sex) + (1|subjectid) + (1|timepoint) + (1|adjmfc.group) + (1|timepoint:adjmfc.group)
ATP8A1	0.0811604	0.0138286	0.415238	0	4.0886e-10	0.00890097	0.480872	CD4Naive_Tcell	~ age + (1|sex) + (1|subjectid) + (1|timepoint) + (1|adjmfc.group) + (1|timepoint:adjmfc.group)
GUF1	0	2.01921e-10	0.00532625	0	0	0.0294401	0.965234	CD4Naive_Tcell	~ age + (1|sex) + (1|subjectid) + (1|timepoint) + (1|adjmfc.group) + (1|timepoint:adjmfc.group)
GNPDA2	0.0254806	0.0155522	0.0644612	0.14007	0	0.0124514	0.741984	CD4Naive_Tcell	~ age + (1|sex) + (1|subjectid) + (1|timepoint) + (1|adjmfc.group) + (1|timepoint:adjmfc.group)
RP11-700J17.2	0	3.34053e-08	0.278936	0	5.44216e-07	0.0278355	0.693228	CD4Naive_Tcell	~ age + (1|sex) + (1|subjectid) + (1|timepoint) + (1|adjmfc.group) + (1|timepoint:adjmfc.group)
COMMD8	0	0	0.354998	0	0	0.00102508	0.643976	CD4Naive_Tcell	~ age + (1|sex) + (1|subjectid) + (1|timepoint) + (1|adjmfc.group) + (1|timepoint:adjmfc.group)
RP11-121C2.2	0.018272	3.52934e-09	0	5.80161e-09	0.0404631	0.0062535	0.935011	CD4Naive_Tcell	~ age + (1|sex) + (1|subjectid) + (1|timepoint) + (1|adjmfc.group) + (1|timepoint:adjmfc.group)
NFXL1	0	0	0	0.0956664	0.220692	0.0319554	0.651686	CD4Naive_Tcell	~ age + (1|sex) + (1|subjectid) + (1|timepoint) + (1|adjmfc.group) + (1|timepoint:adjmfc.group)
TXK	0	0	0.688432	0.0232241	0.00344356	0.0039934	0.280907	CD4Naive_Tcell	~ age + (1|sex) + (1|subjectid) + (1|timepoint) + (1|adjmfc.group) + (1|timepoint:adjmfc.group)
TEC	4.50188e-08	0	0.140018	0.0664692	0.136503	0.0185411	0.638469	CD4Naive_Tcell	~ age + (1|sex) + (1|subjectid) + (1|timepoint) + (1|adjmfc.group) + (1|timepoint:adjmfc.group)
SLAIN2	0	0.056706	0.153065	0	0.0200348	0.0745623	0.695632	CD4Naive_Tcell	~ age + (1|sex) + (1|subjectid) + (1|timepoint) + (1|adjmfc.group) + (1|timepoint:adjmfc.group)
FRYL	1.41352e-10	0	0.0347697	0	0	0.00382494	0.961405	CD4Naive_Tcell	~ age + (1|sex) + (1|subjectid) + (1|timepoint) + (1|adjmfc.group) + (1|timepoint:adjmfc.group)
OCIAD1	0.183602	1.6207e-10	0.156478	0	0	0.00105642	0.658864	CD4Naive_Tcell	~ age + (1|sex) + (1|subjectid) + (1|timepoint) + (1|adjmfc.group) + (1|timepoint:adjmfc.group)
OCIAD2	0.163072	0	0.00325983	0	0.0620243	0.0379982	0.733646	CD4Naive_Tcell	~ age + (1|sex) + (1|subjectid) + (1|timepoint) + (1|adjmfc.group) + (1|timepoint:adjmfc.group)
DCUN1D4	0	0	0	0	0	0.00148973	0.99851	CD4Naive_Tcell	~ age + (1|sex) + (1|subjectid) + (1|timepoint) + (1|adjmfc.group) + (1|timepoint:adjmfc.group)
SGCB	0	0	0	0	0	0.0267155	0.973284	CD4Naive_Tcell	~ age + (1|sex) + (1|subjectid) + (1|timepoint) + (1|adjmfc.group) + (1|timepoint:adjmfc.group)
USP46	0	0	0.143472	0	0	0.0123996	0.844129	CD4Naive_Tcell	~ age + (1|sex) + (1|subjectid) + (1|timepoint) + (1|adjmfc.group) + (1|timepoint:adjmfc.group)
SCFD2	0.0963485	0	0	0	0	0.1481	0.755552	CD4Naive_Tcell	~ age + (1|sex) + (1|subjectid) + (1|timepoint) + (1|adjmfc.group) + (1|timepoint:adjmfc.group)
FIP1L1	0	4.87398e-09	0	0	0	0.00159565	0.998404	CD4Naive_Tcell	~ age + (1|sex) + (1|subjectid) + (1|timepoint) + (1|adjmfc.group) + (1|timepoint:adjmfc.group)
LNX1	0	0.0829908	0	0.0285117	0.0514652	0.0109067	0.826126	CD4Naive_Tcell	~ age + (1|sex) + (1|subjectid) + (1|timepoint) + (1|adjmfc.group) + (1|timepoint:adjmfc.group)
CHIC2	0.313273	0.103792	0.100129	0.0203123	1.30576e-10	0.0126744	0.449819	CD4Naive_Tcell	~ age + (1|sex) + (1|subjectid) + (1|timepoint) + (1|adjmfc.group) + (1|timepoint:adjmfc.group)
SRD5A3	0	0	0.258852	4.95985e-10	0.0993722	0.000810131	0.640966	CD4Naive_Tcell	~ age + (1|sex) + (1|subjectid) + (1|timepoint) + (1|adjmfc.group) + (1|timepoint:adjmfc.group)
TMEM165	0.193396	0.0579357	0.0795641	0	0	3.69704e-05	0.669067	CD4Naive_Tcell	~ age + (1|sex) + (1|subjectid) + (1|timepoint) + (1|adjmfc.group) + (1|timepoint:adjmfc.group)
CLOCK	0	0.0655039	0	0	0.115415	0.0677051	0.751376	CD4Naive_Tcell	~ age + (1|sex) + (1|subjectid) + (1|timepoint) + (1|adjmfc.group) + (1|timepoint:adjmfc.group)
EXOC1	0	0	0.201995	0.00329681	0.0582564	0.130961	0.60549	CD4Naive_Tcell	~ age + (1|sex) + (1|subjectid) + (1|timepoint) + (1|adjmfc.group) + (1|timepoint:adjmfc.group)
CEP135	0.150921	0	1.82365e-10	0	0	0.0233768	0.825702	CD4Naive_Tcell	~ age + (1|sex) + (1|subjectid) + (1|timepoint) + (1|adjmfc.group) + (1|timepoint:adjmfc.group)
AASDH	0	0.2272	0.0517247	0.110843	0	0.00378817	0.606445	CD4Naive_Tcell	~ age + (1|sex) + (1|subjectid) + (1|timepoint) + (1|adjmfc.group) + (1|timepoint:adjmfc.group)
RP11-646I6.5	0.0665487	0.0764694	0	0	0.012065	0.0225287	0.822388	CD4Naive_Tcell	~ age + (1|sex) + (1|subjectid) + (1|timepoint) + (1|adjmfc.group) + (1|timepoint:adjmfc.group)
PPAT	0	0.100428	0	1.12032e-09	0.136292	0.0332775	0.730002	CD4Naive_Tcell	~ age + (1|sex) + (1|subjectid) + (1|timepoint) + (1|adjmfc.group) + (1|timepoint:adjmfc.group)
AC068620.1	0.162593	0	0.0492662	0	0	0.00452426	0.783617	CD4Naive_Tcell	~ age + (1|sex) + (1|subjectid) + (1|timepoint) + (1|adjmfc.group) + (1|timepoint:adjmfc.group)
PAICS	0	0	0	0	0	0.0539788	0.946021	CD4Naive_Tcell	~ age + (1|sex) + (1|subjectid) + (1|timepoint) + (1|adjmfc.group) + (1|timepoint:adjmfc.group)
SRP72	0	6.92856e-09	0.234812	0.0544124	0.152081	0.0972904	0.461404	CD4Naive_Tcell	~ age + (1|sex) + (1|subjectid) + (1|timepoint) + (1|adjmfc.group) + (1|timepoint:adjmfc.group)
HOPX	1.32614e-10	0	0.331354	3.10558e-10	0	0.0119916	0.656655	CD4Naive_Tcell	~ age + (1|sex) + (1|subjectid) + (1|timepoint) + (1|adjmfc.group) + (1|timepoint:adjmfc.group)
SPINK2	1.86472e-09	0	0.384992	0.0188741	2.53519e-09	0.192734	0.4034	CD4Naive_Tcell	~ age + (1|sex) + (1|subjectid) + (1|timepoint) + (1|adjmfc.group) + (1|timepoint:adjmfc.group)
REST	0.220776	0.00668683	0	0	0.0114397	0.0252265	0.735871	CD4Naive_Tcell	~ age + (1|sex) + (1|subjectid) + (1|timepoint) + (1|adjmfc.group) + (1|timepoint:adjmfc.group)
NOA1	0.106525	0	0	0	2.6876e-09	0.000123579	0.893352	CD4Naive_Tcell	~ age + (1|sex) + (1|subjectid) + (1|timepoint) + (1|adjmfc.group) + (1|timepoint:adjmfc.group)
POLR2B	0.184825	0	0.0982129	0	1.85243e-09	0.000751586	0.71621	CD4Naive_Tcell	~ age + (1|sex) + (1|subjectid) + (1|timepoint) + (1|adjmfc.group) + (1|timepoint:adjmfc.group)
IGFBP7	0.283451	9.92023e-11	8.39233e-11	0.030544	0	0.0115832	0.674422	CD4Naive_Tcell	~ age + (1|sex) + (1|subjectid) + (1|timepoint) + (1|adjmfc.group) + (1|timepoint:adjmfc.group)
RP11-798L4.1	9.15768e-11	0	0.246389	0.0473167	0	0.00946362	0.696831	CD4Naive_Tcell	~ age + (1|sex) + (1|subjectid) + (1|timepoint) + (1|adjmfc.group) + (1|timepoint:adjmfc.group)
RP11-584P21.2	8.20467e-10	0	0.175329	0	0	0.0635252	0.761146	CD4Naive_Tcell	~ age + (1|sex) + (1|subjectid) + (1|timepoint) + (1|adjmfc.group) + (1|timepoint:adjmfc.group)
CENPC	0	1.05648e-09	0.305989	1.86023e-10	0	0.068597	0.625414	CD4Naive_Tcell	~ age + (1|sex) + (1|subjectid) + (1|timepoint) + (1|adjmfc.group) + (1|timepoint:adjmfc.group)
STAP1	0	1.08143e-09	0.319038	0	0.0109649	0.0656582	0.604339	CD4Naive_Tcell	~ age + (1|sex) + (1|subjectid) + (1|timepoint) + (1|adjmfc.group) + (1|timepoint:adjmfc.group)
UBA6	4.95952e-11	0	0.686507	8.51403e-10	0.0334835	0.00133673	0.278672	CD4Naive_Tcell	~ age + (1|sex) + (1|subjectid) + (1|timepoint) + (1|adjmfc.group) + (1|timepoint:adjmfc.group)
UBA6-AS1	0	0	0	0	0	0.0151936	0.984806	CD4Naive_Tcell	~ age + (1|sex) + (1|subjectid) + (1|timepoint) + (1|adjmfc.group) + (1|timepoint:adjmfc.group)
YTHDC1	0.236521	0.0527911	0	0.0213762	0	0.00655178	0.68276	CD4Naive_Tcell	~ age + (1|sex) + (1|subjectid) + (1|timepoint) + (1|adjmfc.group) + (1|timepoint:adjmfc.group)
SULT1B1	0.029194	0	0.361548	0.0153001	0.0242908	0.0811847	0.488483	CD4Naive_Tcell	~ age + (1|sex) + (1|subjectid) + (1|timepoint) + (1|adjmfc.group) + (1|timepoint:adjmfc.group)
IGJ	0	0	0	0	0	0.000919686	0.99908	CD4Naive_Tcell	~ age + (1|sex) + (1|subjectid) + (1|timepoint) + (1|adjmfc.group) + (1|timepoint:adjmfc.group)
UTP3	0.0324532	8.25599e-09	0.430405	0	0	0.043412	0.49373	CD4Naive_Tcell	~ age + (1|sex) + (1|subjectid) + (1|timepoint) + (1|adjmfc.group) + (1|timepoint:adjmfc.group)
RUFY3	4.82521e-09	0.0723369	0.153722	1.99211e-09	0.0300716	0.00903212	0.734837	CD4Naive_Tcell	~ age + (1|sex) + (1|subjectid) + (1|timepoint) + (1|adjmfc.group) + (1|timepoint:adjmfc.group)
GRSF1	0.00592128	0	0.149193	1.77441e-10	0	0.235775	0.60911	CD4Naive_Tcell	~ age + (1|sex) + (1|subjectid) + (1|timepoint) + (1|adjmfc.group) + (1|timepoint:adjmfc.group)
MOB1B	0	1.06777e-10	0.0073372	0	1.20614e-10	0.00429545	0.988367	CD4Naive_Tcell	~ age + (1|sex) + (1|subjectid) + (1|timepoint) + (1|adjmfc.group) + (1|timepoint:adjmfc.group)
DCK	0.341666	0	0.0648894	0.0337897	1.07019e-09	0.103943	0.455712	CD4Naive_Tcell	~ age + (1|sex) + (1|subjectid) + (1|timepoint) + (1|adjmfc.group) + (1|timepoint:adjmfc.group)
COX18	0.233948	0.0113816	0	0	0	0.000604319	0.754067	CD4Naive_Tcell	~ age + (1|sex) + (1|subjectid) + (1|timepoint) + (1|adjmfc.group) + (1|timepoint:adjmfc.group)
ANKRD17	0	0	0.154084	1.87261e-10	0.107374	4.18663e-06	0.738538	CD4Naive_Tcell	~ age + (1|sex) + (1|subjectid) + (1|timepoint) + (1|adjmfc.group) + (1|timepoint:adjmfc.group)
RP11-692D12.1	0.188662	0.0944095	0	0	0.0506122	0.00699274	0.659323	CD4Naive_Tcell	~ age + (1|sex) + (1|subjectid) + (1|timepoint) + (1|adjmfc.group) + (1|timepoint:adjmfc.group)
IL8	0	0	0.0284858	0	0.381782	0.000155064	0.589577	CD4Naive_Tcell	~ age + (1|sex) + (1|subjectid) + (1|timepoint) + (1|adjmfc.group) + (1|timepoint:adjmfc.group)
PF4	0	6.88195e-09	0.0776374	0	0.0424349	0.00542078	0.874507	CD4Naive_Tcell	~ age + (1|sex) + (1|subjectid) + (1|timepoint) + (1|adjmfc.group) + (1|timepoint:adjmfc.group)
PPBP	0.149336	0.0114248	0	0	0.139059	1.95444e-05	0.70016	CD4Naive_Tcell	~ age + (1|sex) + (1|subjectid) + (1|timepoint) + (1|adjmfc.group) + (1|timepoint:adjmfc.group)
MTHFD2L	0	0	0	0	0	0.0654883	0.934512	CD4Naive_Tcell	~ age + (1|sex) + (1|subjectid) + (1|timepoint) + (1|adjmfc.group) + (1|timepoint:adjmfc.group)
EREG	5.07273e-10	0	0.0989507	0	0.0111412	0.00184027	0.888068	CD4Naive_Tcell	~ age + (1|sex) + (1|subjectid) + (1|timepoint) + (1|adjmfc.group) + (1|timepoint:adjmfc.group)
AREG	0.33326	0	0.069309	0.00247883	3.02292e-08	0.0133961	0.581556	CD4Naive_Tcell	~ age + (1|sex) + (1|subjectid) + (1|timepoint) + (1|adjmfc.group) + (1|timepoint:adjmfc.group)
RCHY1	0	0	0	0	0	0.00167699	0.998323	CD4Naive_Tcell	~ age + (1|sex) + (1|subjectid) + (1|timepoint) + (1|adjmfc.group) + (1|timepoint:adjmfc.group)
THAP6	0.0211043	0.0618399	0.025222	0	0	0.0353268	0.856507	CD4Naive_Tcell	~ age + (1|sex) + (1|subjectid) + (1|timepoint) + (1|adjmfc.group) + (1|timepoint:adjmfc.group)
G3BP2	0	0	0.142636	0	0.0533797	0.035876	0.768109	CD4Naive_Tcell	~ age + (1|sex) + (1|subjectid) + (1|timepoint) + (1|adjmfc.group) + (1|timepoint:adjmfc.group)
USO1	0.0887354	0	2.73204e-08	0.0100009	0	0.00110782	0.900156	CD4Naive_Tcell	~ age + (1|sex) + (1|subjectid) + (1|timepoint) + (1|adjmfc.group) + (1|timepoint:adjmfc.group)
NAAA	0.102531	0	0.111808	1.94673e-10	0	0.0356067	0.750055	CD4Naive_Tcell	~ age + (1|sex) + (1|subjectid) + (1|timepoint) + (1|adjmfc.group) + (1|timepoint:adjmfc.group)
SDAD1	0	0	1.12493e-10	0	0.119582	0.0145581	0.86586	CD4Naive_Tcell	~ age + (1|sex) + (1|subjectid) + (1|timepoint) + (1|adjmfc.group) + (1|timepoint:adjmfc.group)
CXCL10	0.196793	0	0.289832	0.0167869	0	0.0177052	0.478884	CD4Naive_Tcell	~ age + (1|sex) + (1|subjectid) + (1|timepoint) + (1|adjmfc.group) + (1|timepoint:adjmfc.group)
NUP54	0.0163443	0	0.102422	0.000533701	2.09543e-10	0.0262954	0.854405	CD4Naive_Tcell	~ age + (1|sex) + (1|subjectid) + (1|timepoint) + (1|adjmfc.group) + (1|timepoint:adjmfc.group)
SCARB2	0.000242443	0	2.2109e-10	0	0	0.000166411	0.999591	CD4Naive_Tcell	~ age + (1|sex) + (1|subjectid) + (1|timepoint) + (1|adjmfc.group) + (1|timepoint:adjmfc.group)
44815	0.197558	0.00878535	0.0531374	0.0624454	8.90228e-08	0.048749	0.629325	CD4Naive_Tcell	~ age + (1|sex) + (1|subjectid) + (1|timepoint) + (1|adjmfc.group) + (1|timepoint:adjmfc.group)
CCNI	0	0	0.186227	0	0.156553	0.014345	0.642875	CD4Naive_Tcell	~ age + (1|sex) + (1|subjectid) + (1|timepoint) + (1|adjmfc.group) + (1|timepoint:adjmfc.group)
CCNG2	0	0	0	0.00562685	0	0.00193553	0.992438	CD4Naive_Tcell	~ age + (1|sex) + (1|subjectid) + (1|timepoint) + (1|adjmfc.group) + (1|timepoint:adjmfc.group)
CNOT6L	0.0520796	1.21135e-10	0.521927	0	0	0.00499661	0.420997	CD4Naive_Tcell	~ age + (1|sex) + (1|subjectid) + (1|timepoint) + (1|adjmfc.group) + (1|timepoint:adjmfc.group)
MRPL1	0.0534839	0.0234505	0.0833173	0	0.127971	0.0191723	0.692604	CD4Naive_Tcell	~ age + (1|sex) + (1|subjectid) + (1|timepoint) + (1|adjmfc.group) + (1|timepoint:adjmfc.group)
BMP2K	1.02454e-10	0	0.0717454	0	0	0.00644118	0.921813	CD4Naive_Tcell	~ age + (1|sex) + (1|subjectid) + (1|timepoint) + (1|adjmfc.group) + (1|timepoint:adjmfc.group)
PAQR3	0.0863794	3.73514e-09	0.0506373	0.0918669	0	0.0431018	0.728015	CD4Naive_Tcell	~ age + (1|sex) + (1|subjectid) + (1|timepoint) + (1|adjmfc.group) + (1|timepoint:adjmfc.group)
ANTXR2	0	0.0280274	0	0	0	0.0368971	0.935076	CD4Naive_Tcell	~ age + (1|sex) + (1|subjectid) + (1|timepoint) + (1|adjmfc.group) + (1|timepoint:adjmfc.group)
PRDM8	0	0.0498467	0.31848	0	0.0890678	0.0272394	0.515366	CD4Naive_Tcell	~ age + (1|sex) + (1|subjectid) + (1|timepoint) + (1|adjmfc.group) + (1|timepoint:adjmfc.group)
RASGEF1B	1.82334e-10	0	0.0264902	0	0	0.000799639	0.97271	CD4Naive_Tcell	~ age + (1|sex) + (1|subjectid) + (1|timepoint) + (1|adjmfc.group) + (1|timepoint:adjmfc.group)
RP11-127B20.2	3.81208e-10	0.0495572	0.594577	1.64742e-07	0.0665355	0.0741865	0.215144	CD4Naive_Tcell	~ age + (1|sex) + (1|subjectid) + (1|timepoint) + (1|adjmfc.group) + (1|timepoint:adjmfc.group)
HNRNPD	0.460267	0.0356395	0.0964077	0	5.9801e-07	0.00966016	0.398025	CD4Naive_Tcell	~ age + (1|sex) + (1|subjectid) + (1|timepoint) + (1|adjmfc.group) + (1|timepoint:adjmfc.group)
RP11-127B20.3	0.0106236	0	0.213566	0	0	0.0408492	0.734961	CD4Naive_Tcell	~ age + (1|sex) + (1|subjectid) + (1|timepoint) + (1|adjmfc.group) + (1|timepoint:adjmfc.group)
HNRNPDL	0.107484	0.00960225	0.163603	2.02695e-11	0.515766	0.00335519	0.200189	CD4Naive_Tcell	~ age + (1|sex) + (1|subjectid) + (1|timepoint) + (1|adjmfc.group) + (1|timepoint:adjmfc.group)
ENOPH1	0	0.0442278	0	0	0.151249	0.134049	0.670474	CD4Naive_Tcell	~ age + (1|sex) + (1|subjectid) + (1|timepoint) + (1|adjmfc.group) + (1|timepoint:adjmfc.group)
SEC31A	9.08702e-09	3.64246e-08	0	0.0415634	0.00409947	0.0211212	0.933216	CD4Naive_Tcell	~ age + (1|sex) + (1|subjectid) + (1|timepoint) + (1|adjmfc.group) + (1|timepoint:adjmfc.group)
THAP9-AS1	0.0672354	0.0119545	0.41938	0	0	0.0525482	0.448882	CD4Naive_Tcell	~ age + (1|sex) + (1|subjectid) + (1|timepoint) + (1|adjmfc.group) + (1|timepoint:adjmfc.group)
LIN54	0.0590189	0	6.24386e-10	0	5.43972e-06	0.00439427	0.936581	CD4Naive_Tcell	~ age + (1|sex) + (1|subjectid) + (1|timepoint) + (1|adjmfc.group) + (1|timepoint:adjmfc.group)
COPS4	0	0	0.409129	0	0.154616	0.00156509	0.43469	CD4Naive_Tcell	~ age + (1|sex) + (1|subjectid) + (1|timepoint) + (1|adjmfc.group) + (1|timepoint:adjmfc.group)
PLAC8	0.0693495	0	0.504581	0.0374165	0.00491871	0.130505	0.25323	CD4Naive_Tcell	~ age + (1|sex) + (1|subjectid) + (1|timepoint) + (1|adjmfc.group) + (1|timepoint:adjmfc.group)
COQ2	0	0	0	0	0	5.60268e-05	0.999944	CD4Naive_Tcell	~ age + (1|sex) + (1|subjectid) + (1|timepoint) + (1|adjmfc.group) + (1|timepoint:adjmfc.group)
HPSE	0.0463032	0	0.300044	0.0443065	0.00845988	0.0823248	0.518562	CD4Naive_Tcell	~ age + (1|sex) + (1|subjectid) + (1|timepoint) + (1|adjmfc.group) + (1|timepoint:adjmfc.group)
HELQ	0.0231974	0	0	0	5.64429e-09	0.0321235	0.944679	CD4Naive_Tcell	~ age + (1|sex) + (1|subjectid) + (1|timepoint) + (1|adjmfc.group) + (1|timepoint:adjmfc.group)
MRPS18C	0	0	0.158608	8.17593e-11	0.0331376	6.38109e-05	0.808191	CD4Naive_Tcell	~ age + (1|sex) + (1|subjectid) + (1|timepoint) + (1|adjmfc.group) + (1|timepoint:adjmfc.group)
FAM175A	0	2.10146e-07	0	0	0	0.0240812	0.975919	CD4Naive_Tcell	~ age + (1|sex) + (1|subjectid) + (1|timepoint) + (1|adjmfc.group) + (1|timepoint:adjmfc.group)
AGPAT9	0.0400084	0	0.12518	3.69316e-10	2.88234e-10	0.101081	0.733731	CD4Naive_Tcell	~ age + (1|sex) + (1|subjectid) + (1|timepoint) + (1|adjmfc.group) + (1|timepoint:adjmfc.group)
WDFY3	2.02142e-09	0	0.394163	1.24897e-08	0	0.00179623	0.604041	CD4Naive_Tcell	~ age + (1|sex) + (1|subjectid) + (1|timepoint) + (1|adjmfc.group) + (1|timepoint:adjmfc.group)
ARHGAP24	0.0980254	0.0324098	0.355516	0.0351412	0	0.00866419	0.470244	CD4Naive_Tcell	~ age + (1|sex) + (1|subjectid) + (1|timepoint) + (1|adjmfc.group) + (1|timepoint:adjmfc.group)
C4orf36	0	0	0.0722458	0	0	8.98757e-05	0.927664	CD4Naive_Tcell	~ age + (1|sex) + (1|subjectid) + (1|timepoint) + (1|adjmfc.group) + (1|timepoint:adjmfc.group)
AFF1	3.65215e-09	5.72225e-10	0.272649	0	0.0627185	0.12228	0.542352	CD4Naive_Tcell	~ age + (1|sex) + (1|subjectid) + (1|timepoint) + (1|adjmfc.group) + (1|timepoint:adjmfc.group)
KLHL8	0	4.00735e-10	0.0574246	0	7.57571e-10	0.0296095	0.912966	CD4Naive_Tcell	~ age + (1|sex) + (1|subjectid) + (1|timepoint) + (1|adjmfc.group) + (1|timepoint:adjmfc.group)
HSD17B11	0.0572763	0	0.247299	0.0778632	0.0599836	0.00510756	0.55247	CD4Naive_Tcell	~ age + (1|sex) + (1|subjectid) + (1|timepoint) + (1|adjmfc.group) + (1|timepoint:adjmfc.group)
NUDT9	0	0	0.293369	0	0	0.0309397	0.675691	CD4Naive_Tcell	~ age + (1|sex) + (1|subjectid) + (1|timepoint) + (1|adjmfc.group) + (1|timepoint:adjmfc.group)
PKD2	0	0	0	0	0	0.0469799	0.95302	CD4Naive_Tcell	~ age + (1|sex) + (1|subjectid) + (1|timepoint) + (1|adjmfc.group) + (1|timepoint:adjmfc.group)
PPM1K	2.97049e-09	0	0.421405	1.72311e-09	0.0421366	0.0607335	0.475725	CD4Naive_Tcell	~ age + (1|sex) + (1|subjectid) + (1|timepoint) + (1|adjmfc.group) + (1|timepoint:adjmfc.group)
HERC6	0.0275206	0.0296352	0.0612162	3.45326e-09	0	0.0223992	0.859229	CD4Naive_Tcell	~ age + (1|sex) + (1|subjectid) + (1|timepoint) + (1|adjmfc.group) + (1|timepoint:adjmfc.group)
HERC5	0.0073411	0	0.278831	0.0134659	0	0.00888318	0.691478	CD4Naive_Tcell	~ age + (1|sex) + (1|subjectid) + (1|timepoint) + (1|adjmfc.group) + (1|timepoint:adjmfc.group)
PYURF	0	0	0.0509381	0	0.279568	0.00686356	0.66263	CD4Naive_Tcell	~ age + (1|sex) + (1|subjectid) + (1|timepoint) + (1|adjmfc.group) + (1|timepoint:adjmfc.group)
HERC3	0	0	0	0	0	0.000184005	0.999816	CD4Naive_Tcell	~ age + (1|sex) + (1|subjectid) + (1|timepoint) + (1|adjmfc.group) + (1|timepoint:adjmfc.group)
NAP1L5	0.0405437	9.06944e-09	0	0	8.05989e-07	0.0459477	0.913508	CD4Naive_Tcell	~ age + (1|sex) + (1|subjectid) + (1|timepoint) + (1|adjmfc.group) + (1|timepoint:adjmfc.group)
FAM13A-AS1	0.145565	0	0	0	0	1.46921e-06	0.854434	CD4Naive_Tcell	~ age + (1|sex) + (1|subjectid) + (1|timepoint) + (1|adjmfc.group) + (1|timepoint:adjmfc.group)
FAM13A	0	0.0713233	0.63895	0.00652204	0.010563	0.0850329	0.187609	CD4Naive_Tcell	~ age + (1|sex) + (1|subjectid) + (1|timepoint) + (1|adjmfc.group) + (1|timepoint:adjmfc.group)
GPRIN3	1.7418e-10	0	0.266777	0	0	0.0141247	0.719098	CD4Naive_Tcell	~ age + (1|sex) + (1|subjectid) + (1|timepoint) + (1|adjmfc.group) + (1|timepoint:adjmfc.group)
SNCA	1.49472e-09	0	0.0606295	1.0812e-09	0.206404	0.0116799	0.721286	CD4Naive_Tcell	~ age + (1|sex) + (1|subjectid) + (1|timepoint) + (1|adjmfc.group) + (1|timepoint:adjmfc.group)
SMARCAD1	0	0.0522387	0.0583579	0.0710646	0	0.00114019	0.817199	CD4Naive_Tcell	~ age + (1|sex) + (1|subjectid) + (1|timepoint) + (1|adjmfc.group) + (1|timepoint:adjmfc.group)
PDLIM5	0	1.29367e-10	0.118501	0	0	0.00397415	0.877525	CD4Naive_Tcell	~ age + (1|sex) + (1|subjectid) + (1|timepoint) + (1|adjmfc.group) + (1|timepoint:adjmfc.group)
RAP1GDS1	0	2.64944e-10	0	0	0	0.0621443	0.937856	CD4Naive_Tcell	~ age + (1|sex) + (1|subjectid) + (1|timepoint) + (1|adjmfc.group) + (1|timepoint:adjmfc.group)
TSPAN5	0	0.000396461	0.288642	0	0	0.0889494	0.622012	CD4Naive_Tcell	~ age + (1|sex) + (1|subjectid) + (1|timepoint) + (1|adjmfc.group) + (1|timepoint:adjmfc.group)
EIF4E	0.147137	0	0.01734	0	1.71928e-10	0.000123734	0.835399	CD4Naive_Tcell	~ age + (1|sex) + (1|subjectid) + (1|timepoint) + (1|adjmfc.group) + (1|timepoint:adjmfc.group)
METAP1	2.56539e-10	0.0045048	0	0	0	0.00818092	0.987314	CD4Naive_Tcell	~ age + (1|sex) + (1|subjectid) + (1|timepoint) + (1|adjmfc.group) + (1|timepoint:adjmfc.group)
RP11-571L19.8	0.13468	0	0.201336	0	0	0.10524	0.558744	CD4Naive_Tcell	~ age + (1|sex) + (1|subjectid) + (1|timepoint) + (1|adjmfc.group) + (1|timepoint:adjmfc.group)
ADH5	0	0	0	0	0	0.134565	0.865435	CD4Naive_Tcell	~ age + (1|sex) + (1|subjectid) + (1|timepoint) + (1|adjmfc.group) + (1|timepoint:adjmfc.group)
TRMT10A	0.0722078	0	0.158784	0	1.66045e-10	0.0296706	0.739338	CD4Naive_Tcell	~ age + (1|sex) + (1|subjectid) + (1|timepoint) + (1|adjmfc.group) + (1|timepoint:adjmfc.group)
DAPP1	0.159542	0	0.143477	0	0.12424	0.00541416	0.567327	CD4Naive_Tcell	~ age + (1|sex) + (1|subjectid) + (1|timepoint) + (1|adjmfc.group) + (1|timepoint:adjmfc.group)
LAMTOR3	4.92411e-09	0	0.10262	0.00109294	0.0248377	0.019083	0.852366	CD4Naive_Tcell	~ age + (1|sex) + (1|subjectid) + (1|timepoint) + (1|adjmfc.group) + (1|timepoint:adjmfc.group)
DNAJB14	0	0.124692	0	0	0.0854531	0.0519648	0.73789	CD4Naive_Tcell	~ age + (1|sex) + (1|subjectid) + (1|timepoint) + (1|adjmfc.group) + (1|timepoint:adjmfc.group)
H2AFZ	0.0141111	0.0213911	0.0547539	0	0.0948042	0.0189013	0.796038	CD4Naive_Tcell	~ age + (1|sex) + (1|subjectid) + (1|timepoint) + (1|adjmfc.group) + (1|timepoint:adjmfc.group)
PPP3CA	0	8.39471e-08	0.635081	0.00254542	3.90755e-09	0.0012092	0.361165	CD4Naive_Tcell	~ age + (1|sex) + (1|subjectid) + (1|timepoint) + (1|adjmfc.group) + (1|timepoint:adjmfc.group)
AP001816.1	0	8.74183e-10	0.173191	1.12475e-10	4.79015e-10	0.0425033	0.784305	CD4Naive_Tcell	~ age + (1|sex) + (1|subjectid) + (1|timepoint) + (1|adjmfc.group) + (1|timepoint:adjmfc.group)
BANK1	0.213664	0	0.20224	0.00396383	0.0262265	0.00229049	0.551615	CD4Naive_Tcell	~ age + (1|sex) + (1|subjectid) + (1|timepoint) + (1|adjmfc.group) + (1|timepoint:adjmfc.group)
SLC39A8	0	0	0	0	0	0.070424	0.929576	CD4Naive_Tcell	~ age + (1|sex) + (1|subjectid) + (1|timepoint) + (1|adjmfc.group) + (1|timepoint:adjmfc.group)
AF213884.2	0	3.75655e-09	0.196719	5.97371e-10	0.0409663	0.0385727	0.723742	CD4Naive_Tcell	~ age + (1|sex) + (1|subjectid) + (1|timepoint) + (1|adjmfc.group) + (1|timepoint:adjmfc.group)
NFKB1	0	0	0	0	0	0.0140634	0.985937	CD4Naive_Tcell	~ age + (1|sex) + (1|subjectid) + (1|timepoint) + (1|adjmfc.group) + (1|timepoint:adjmfc.group)
MANBA	0.0505172	0.165597	0	0	0	0.00289813	0.780987	CD4Naive_Tcell	~ age + (1|sex) + (1|subjectid) + (1|timepoint) + (1|adjmfc.group) + (1|timepoint:adjmfc.group)
UBE2D3	0.185526	0	0.0853373	4.08038e-10	0.326395	0.00348531	0.399256	CD4Naive_Tcell	~ age + (1|sex) + (1|subjectid) + (1|timepoint) + (1|adjmfc.group) + (1|timepoint:adjmfc.group)
CISD2	0.0827033	0.0208142	0.224051	0	5.41599e-08	0.00637868	0.666053	CD4Naive_Tcell	~ age + (1|sex) + (1|subjectid) + (1|timepoint) + (1|adjmfc.group) + (1|timepoint:adjmfc.group)
SLC9B1	0	0	0	0	0	0.00148912	0.998511	CD4Naive_Tcell	~ age + (1|sex) + (1|subjectid) + (1|timepoint) + (1|adjmfc.group) + (1|timepoint:adjmfc.group)
SLC9B2	0	1.16319e-09	0	0.0588591	0.209042	0.0794414	0.652657	CD4Naive_Tcell	~ age + (1|sex) + (1|subjectid) + (1|timepoint) + (1|adjmfc.group) + (1|timepoint:adjmfc.group)
BDH2	0	0	0	0	0.0894397	0.0244671	0.886093	CD4Naive_Tcell	~ age + (1|sex) + (1|subjectid) + (1|timepoint) + (1|adjmfc.group) + (1|timepoint:adjmfc.group)
CENPE	0.044479	1.41664e-10	0.207151	0	0	0.0504333	0.697937	CD4Naive_Tcell	~ age + (1|sex) + (1|subjectid) + (1|timepoint) + (1|adjmfc.group) + (1|timepoint:adjmfc.group)
TET2	0.0412009	0	0	0	0.0156409	0.0298729	0.913285	CD4Naive_Tcell	~ age + (1|sex) + (1|subjectid) + (1|timepoint) + (1|adjmfc.group) + (1|timepoint:adjmfc.group)
PPA2	0.0424023	1.68366e-09	0.0674287	0	1.34921e-09	0.161314	0.728855	CD4Naive_Tcell	~ age + (1|sex) + (1|subjectid) + (1|timepoint) + (1|adjmfc.group) + (1|timepoint:adjmfc.group)
INTS12	0	0	0.026263	0	0	0.0357769	0.93796	CD4Naive_Tcell	~ age + (1|sex) + (1|subjectid) + (1|timepoint) + (1|adjmfc.group) + (1|timepoint:adjmfc.group)
GSTCD	0.0414772	0.00652615	0	0	0.0154009	0.0559075	0.880688	CD4Naive_Tcell	~ age + (1|sex) + (1|subjectid) + (1|timepoint) + (1|adjmfc.group) + (1|timepoint:adjmfc.group)
TBCK	0	0	0	0	0	0.0279098	0.97209	CD4Naive_Tcell	~ age + (1|sex) + (1|subjectid) + (1|timepoint) + (1|adjmfc.group) + (1|timepoint:adjmfc.group)
AIMP1	0.324784	0	0.230867	0	0.0354627	3.32147e-05	0.408853	CD4Naive_Tcell	~ age + (1|sex) + (1|subjectid) + (1|timepoint) + (1|adjmfc.group) + (1|timepoint:adjmfc.group)
PAPSS1	0	1.30363e-10	0.253423	0	2.59612e-10	0.0189026	0.727675	CD4Naive_Tcell	~ age + (1|sex) + (1|subjectid) + (1|timepoint) + (1|adjmfc.group) + (1|timepoint:adjmfc.group)
CYP2U1	1.02776e-10	0.00406196	0	0	0	0.0313054	0.964633	CD4Naive_Tcell	~ age + (1|sex) + (1|subjectid) + (1|timepoint) + (1|adjmfc.group) + (1|timepoint:adjmfc.group)
HADH	0	0	0	0	0	0.0675481	0.932452	CD4Naive_Tcell	~ age + (1|sex) + (1|subjectid) + (1|timepoint) + (1|adjmfc.group) + (1|timepoint:adjmfc.group)
LEF1	0.246995	0.0216649	0.276797	0.0644841	0	0.0916746	0.298384	CD4Naive_Tcell	~ age + (1|sex) + (1|subjectid) + (1|timepoint) + (1|adjmfc.group) + (1|timepoint:adjmfc.group)
RPL34-AS1	0	0	0	0	0.0443863	4.97028e-05	0.955564	CD4Naive_Tcell	~ age + (1|sex) + (1|subjectid) + (1|timepoint) + (1|adjmfc.group) + (1|timepoint:adjmfc.group)
RPL34	0.758515	0.0191922	0.160008	0.00552962	0.0107834	0.00725086	0.0387208	CD4Naive_Tcell	~ age + (1|sex) + (1|subjectid) + (1|timepoint) + (1|adjmfc.group) + (1|timepoint:adjmfc.group)
OSTC	0	7.72576e-10	0.285295	3.40468e-08	0.0672873	0.116108	0.53131	CD4Naive_Tcell	~ age + (1|sex) + (1|subjectid) + (1|timepoint) + (1|adjmfc.group) + (1|timepoint:adjmfc.group)
SEC24B-AS1	0.059084	0	0	0	0	0.0120157	0.9289	CD4Naive_Tcell	~ age + (1|sex) + (1|subjectid) + (1|timepoint) + (1|adjmfc.group) + (1|timepoint:adjmfc.group)
SEC24B	0.0536784	0.026819	0	0.0396113	1.03694e-08	0.0253323	0.854559	CD4Naive_Tcell	~ age + (1|sex) + (1|subjectid) + (1|timepoint) + (1|adjmfc.group) + (1|timepoint:adjmfc.group)
CCDC109B	0.0607201	0	0.221624	1.00633e-10	0.13734	0.0563596	0.523956	CD4Naive_Tcell	~ age + (1|sex) + (1|subjectid) + (1|timepoint) + (1|adjmfc.group) + (1|timepoint:adjmfc.group)
CASP6	0	1.67673e-10	0	0	0.18569	0.00248749	0.811823	CD4Naive_Tcell	~ age + (1|sex) + (1|subjectid) + (1|timepoint) + (1|adjmfc.group) + (1|timepoint:adjmfc.group)
PLA2G12A	8.67207e-11	0.0912416	0.0916991	0	0	0.0441443	0.772915	CD4Naive_Tcell	~ age + (1|sex) + (1|subjectid) + (1|timepoint) + (1|adjmfc.group) + (1|timepoint:adjmfc.group)
GAR1	0	0.0702349	0.207355	0.0207926	0.248694	0.00841786	0.444506	CD4Naive_Tcell	~ age + (1|sex) + (1|subjectid) + (1|timepoint) + (1|adjmfc.group) + (1|timepoint:adjmfc.group)
ELOVL6	0.038522	0	0.057886	0	0	0.000214228	0.903378	CD4Naive_Tcell	~ age + (1|sex) + (1|subjectid) + (1|timepoint) + (1|adjmfc.group) + (1|timepoint:adjmfc.group)
C4orf32	3.554e-10	0	0.384002	0	5.51443e-10	0.000310139	0.615688	CD4Naive_Tcell	~ age + (1|sex) + (1|subjectid) + (1|timepoint) + (1|adjmfc.group) + (1|timepoint:adjmfc.group)
AP1AR	0.0718153	4.91963e-10	0.0386598	0.0497532	0	0.0333137	0.806458	CD4Naive_Tcell	~ age + (1|sex) + (1|subjectid) + (1|timepoint) + (1|adjmfc.group) + (1|timepoint:adjmfc.group)
TIFA	0.00819001	0	0.0757532	0	0	0.00600655	0.91005	CD4Naive_Tcell	~ age + (1|sex) + (1|subjectid) + (1|timepoint) + (1|adjmfc.group) + (1|timepoint:adjmfc.group)
ALPK1	0.0759066	5.37078e-10	0.168161	0.0637675	0.076454	0.0292907	0.58642	CD4Naive_Tcell	~ age + (1|sex) + (1|subjectid) + (1|timepoint) + (1|adjmfc.group) + (1|timepoint:adjmfc.group)
C4orf21	0	0	0	0	0.040672	0.00242317	0.956905	CD4Naive_Tcell	~ age + (1|sex) + (1|subjectid) + (1|timepoint) + (1|adjmfc.group) + (1|timepoint:adjmfc.group)
LARP7	0	0.0162973	1.07064e-09	0.0476602	0.0105696	0.110274	0.815199	CD4Naive_Tcell	~ age + (1|sex) + (1|subjectid) + (1|timepoint) + (1|adjmfc.group) + (1|timepoint:adjmfc.group)
CAMK2D	0.0628614	0	0.315605	1.84753e-10	0	0.0128267	0.608707	CD4Naive_Tcell	~ age + (1|sex) + (1|subjectid) + (1|timepoint) + (1|adjmfc.group) + (1|timepoint:adjmfc.group)
SNHG8	0.13531	9.5871e-12	0.700113	1.30462e-10	0.0336984	0.0593241	0.0715546	CD4Naive_Tcell	~ age + (1|sex) + (1|subjectid) + (1|timepoint) + (1|adjmfc.group) + (1|timepoint:adjmfc.group)
RP11-384K6.6	0.0263254	0	0.138692	0	0.0758721	0.0343645	0.724746	CD4Naive_Tcell	~ age + (1|sex) + (1|subjectid) + (1|timepoint) + (1|adjmfc.group) + (1|timepoint:adjmfc.group)
METTL14	0.0770936	0	0	0.0944706	0	0.00123914	0.827197	CD4Naive_Tcell	~ age + (1|sex) + (1|subjectid) + (1|timepoint) + (1|adjmfc.group) + (1|timepoint:adjmfc.group)
SEC24D	0	0	0.196499	0	0	0.0495522	0.753949	CD4Naive_Tcell	~ age + (1|sex) + (1|subjectid) + (1|timepoint) + (1|adjmfc.group) + (1|timepoint:adjmfc.group)
USP53	0	0	0.411709	1.04626e-10	0.122827	0.0122834	0.453181	CD4Naive_Tcell	~ age + (1|sex) + (1|subjectid) + (1|timepoint) + (1|adjmfc.group) + (1|timepoint:adjmfc.group)
C4orf3	0.0634395	0.156005	2.94557e-09	0	0	0.00373751	0.776818	CD4Naive_Tcell	~ age + (1|sex) + (1|subjectid) + (1|timepoint) + (1|adjmfc.group) + (1|timepoint:adjmfc.group)
MAD2L1	0.275161	1.3021e-10	0.0474322	0	0	0.0357765	0.64163	CD4Naive_Tcell	~ age + (1|sex) + (1|subjectid) + (1|timepoint) + (1|adjmfc.group) + (1|timepoint:adjmfc.group)
ANXA5	0.26254	0	0.4245	0	0	0.000197625	0.312762	CD4Naive_Tcell	~ age + (1|sex) + (1|subjectid) + (1|timepoint) + (1|adjmfc.group) + (1|timepoint:adjmfc.group)
EXOSC9	0	1.02423e-10	0	0	0	0.00389654	0.996103	CD4Naive_Tcell	~ age + (1|sex) + (1|subjectid) + (1|timepoint) + (1|adjmfc.group) + (1|timepoint:adjmfc.group)
CCNA2	0	0	0.353786	2.38805e-10	0	0.0193826	0.626831	CD4Naive_Tcell	~ age + (1|sex) + (1|subjectid) + (1|timepoint) + (1|adjmfc.group) + (1|timepoint:adjmfc.group)
BBS7	0	0.0207671	0.320206	0	0	0.0377571	0.62127	CD4Naive_Tcell	~ age + (1|sex) + (1|subjectid) + (1|timepoint) + (1|adjmfc.group) + (1|timepoint:adjmfc.group)
KIAA1109	0	0	0	0	0	0.0714615	0.928539	CD4Naive_Tcell	~ age + (1|sex) + (1|subjectid) + (1|timepoint) + (1|adjmfc.group) + (1|timepoint:adjmfc.group)
IL2	0.223986	0.0156636	0.404842	0.0400607	0	0.067868	0.247581	CD4Naive_Tcell	~ age + (1|sex) + (1|subjectid) + (1|timepoint) + (1|adjmfc.group) + (1|timepoint:adjmfc.group)
NUDT6	0	0.0242812	0.00145203	0	0	0.0149365	0.95933	CD4Naive_Tcell	~ age + (1|sex) + (1|subjectid) + (1|timepoint) + (1|adjmfc.group) + (1|timepoint:adjmfc.group)
SPATA5	0	0	0	0	0	0.0604907	0.939509	CD4Naive_Tcell	~ age + (1|sex) + (1|subjectid) + (1|timepoint) + (1|adjmfc.group) + (1|timepoint:adjmfc.group)
SPRY1	4.37371e-10	4.19176e-10	0.140387	1.22864e-10	0	0.0660386	0.793575	CD4Naive_Tcell	~ age + (1|sex) + (1|subjectid) + (1|timepoint) + (1|adjmfc.group) + (1|timepoint:adjmfc.group)
ANKRD50	0	0	0.0665539	1.15258e-10	0	0.0294514	0.903995	CD4Naive_Tcell	~ age + (1|sex) + (1|subjectid) + (1|timepoint) + (1|adjmfc.group) + (1|timepoint:adjmfc.group)
MFSD8	0	1.56756e-09	1.54805e-10	0.125983	0	0.0358904	0.838126	CD4Naive_Tcell	~ age + (1|sex) + (1|subjectid) + (1|timepoint) + (1|adjmfc.group) + (1|timepoint:adjmfc.group)
C4orf29	0	0	0	0	0	0.0249328	0.975067	CD4Naive_Tcell	~ age + (1|sex) + (1|subjectid) + (1|timepoint) + (1|adjmfc.group) + (1|timepoint:adjmfc.group)
LARP1B	2.33787e-09	0	0.187237	0	0	0.00989477	0.802868	CD4Naive_Tcell	~ age + (1|sex) + (1|subjectid) + (1|timepoint) + (1|adjmfc.group) + (1|timepoint:adjmfc.group)
PGRMC2	0	0	0	0	0	0.0151215	0.984879	CD4Naive_Tcell	~ age + (1|sex) + (1|subjectid) + (1|timepoint) + (1|adjmfc.group) + (1|timepoint:adjmfc.group)
JADE1	0.104759	0	9.45378e-09	0	0	0.055085	0.840156	CD4Naive_Tcell	~ age + (1|sex) + (1|subjectid) + (1|timepoint) + (1|adjmfc.group) + (1|timepoint:adjmfc.group)
SCLT1	0.112092	6.19336e-10	0.00343743	0	0	0.0909895	0.793481	CD4Naive_Tcell	~ age + (1|sex) + (1|subjectid) + (1|timepoint) + (1|adjmfc.group) + (1|timepoint:adjmfc.group)
C4orf33	0	0	0.0510461	0	0	7.02965e-05	0.948884	CD4Naive_Tcell	~ age + (1|sex) + (1|subjectid) + (1|timepoint) + (1|adjmfc.group) + (1|timepoint:adjmfc.group)
ELF2	1.29593e-10	0	0.173187	0	0.352907	0.0458871	0.428019	CD4Naive_Tcell	~ age + (1|sex) + (1|subjectid) + (1|timepoint) + (1|adjmfc.group) + (1|timepoint:adjmfc.group)
NDUFC1	0.335468	0.0046575	0.0998067	0	0	0.0547575	0.505311	CD4Naive_Tcell	~ age + (1|sex) + (1|subjectid) + (1|timepoint) + (1|adjmfc.group) + (1|timepoint:adjmfc.group)
NAA15	0	0	2.11734e-09	0.0187959	0	0.196114	0.78509	CD4Naive_Tcell	~ age + (1|sex) + (1|subjectid) + (1|timepoint) + (1|adjmfc.group) + (1|timepoint:adjmfc.group)
RP11-83A24.2	0	3.73325e-10	0.0907383	0	0.199953	2.17034e-06	0.709306	CD4Naive_Tcell	~ age + (1|sex) + (1|subjectid) + (1|timepoint) + (1|adjmfc.group) + (1|timepoint:adjmfc.group)
RAB33B	0.0161069	5.04945e-10	0	0.090603	0	0.0262762	0.867014	CD4Naive_Tcell	~ age + (1|sex) + (1|subjectid) + (1|timepoint) + (1|adjmfc.group) + (1|timepoint:adjmfc.group)
SETD7	0	1.55156e-09	0	0.0191863	0	0.0581588	0.922655	CD4Naive_Tcell	~ age + (1|sex) + (1|subjectid) + (1|timepoint) + (1|adjmfc.group) + (1|timepoint:adjmfc.group)
MGST2	0	7.99244e-11	0.176009	0	0.155477	0.0171994	0.651315	CD4Naive_Tcell	~ age + (1|sex) + (1|subjectid) + (1|timepoint) + (1|adjmfc.group) + (1|timepoint:adjmfc.group)
MAML3	0	0	0	0	0.0745169	0.0128151	0.912668	CD4Naive_Tcell	~ age + (1|sex) + (1|subjectid) + (1|timepoint) + (1|adjmfc.group) + (1|timepoint:adjmfc.group)
SCOC	0	0.058625	0	0.167692	0.00340798	3.66728e-05	0.770238	CD4Naive_Tcell	~ age + (1|sex) + (1|subjectid) + (1|timepoint) + (1|adjmfc.group) + (1|timepoint:adjmfc.group)
RP11-425I13.3	1.72856e-10	0	1.87149e-10	0.00341548	0	0.0405701	0.956014	CD4Naive_Tcell	~ age + (1|sex) + (1|subjectid) + (1|timepoint) + (1|adjmfc.group) + (1|timepoint:adjmfc.group)
ELMOD2	0.0516919	0	0.0793814	3.32747e-10	0	0.0286098	0.840317	CD4Naive_Tcell	~ age + (1|sex) + (1|subjectid) + (1|timepoint) + (1|adjmfc.group) + (1|timepoint:adjmfc.group)
ZNF330	2.83477e-10	0.0167918	0.147432	0	0.256642	0.0104985	0.568636	CD4Naive_Tcell	~ age + (1|sex) + (1|subjectid) + (1|timepoint) + (1|adjmfc.group) + (1|timepoint:adjmfc.group)
RP11-362F19.1	0	0	0.381113	0.227645	0	0.00300707	0.388236	CD4Naive_Tcell	~ age + (1|sex) + (1|subjectid) + (1|timepoint) + (1|adjmfc.group) + (1|timepoint:adjmfc.group)
IL15	0.0347398	0.0310436	0	0.0568094	0	0.013128	0.864279	CD4Naive_Tcell	~ age + (1|sex) + (1|subjectid) + (1|timepoint) + (1|adjmfc.group) + (1|timepoint:adjmfc.group)
INPP4B	2.05711e-08	0	0.376686	5.16832e-11	0.0423182	0.114345	0.46665	CD4Naive_Tcell	~ age + (1|sex) + (1|subjectid) + (1|timepoint) + (1|adjmfc.group) + (1|timepoint:adjmfc.group)
RP11-223C24.1	0.108749	0	0.48309	0	3.09009e-10	0.094253	0.313908	CD4Naive_Tcell	~ age + (1|sex) + (1|subjectid) + (1|timepoint) + (1|adjmfc.group) + (1|timepoint:adjmfc.group)
USP38	0	2.00751e-09	0	0	2.63731e-09	0.0716606	0.928339	CD4Naive_Tcell	~ age + (1|sex) + (1|subjectid) + (1|timepoint) + (1|adjmfc.group) + (1|timepoint:adjmfc.group)
SMARCA5	1.53453e-09	0	0	0	2.09947e-08	0.00667942	0.993321	CD4Naive_Tcell	~ age + (1|sex) + (1|subjectid) + (1|timepoint) + (1|adjmfc.group) + (1|timepoint:adjmfc.group)
ANAPC10	0.00856515	0	0	0	0	0.1047	0.886735	CD4Naive_Tcell	~ age + (1|sex) + (1|subjectid) + (1|timepoint) + (1|adjmfc.group) + (1|timepoint:adjmfc.group)
ABCE1	1.16865e-08	3.3677e-10	0.195687	1.51703e-08	0.0457629	0.00302192	0.755528	CD4Naive_Tcell	~ age + (1|sex) + (1|subjectid) + (1|timepoint) + (1|adjmfc.group) + (1|timepoint:adjmfc.group)
OTUD4	0.0460541	4.15609e-10	3.55558e-09	0	0	0.0179108	0.936035	CD4Naive_Tcell	~ age + (1|sex) + (1|subjectid) + (1|timepoint) + (1|adjmfc.group) + (1|timepoint:adjmfc.group)
MMAA	0	0	0	0	0.0667992	0.106987	0.826214	CD4Naive_Tcell	~ age + (1|sex) + (1|subjectid) + (1|timepoint) + (1|adjmfc.group) + (1|timepoint:adjmfc.group)
ZNF827	3.14898e-08	0	2.33433e-08	0	0.0481585	0.00383937	0.948002	CD4Naive_Tcell	~ age + (1|sex) + (1|subjectid) + (1|timepoint) + (1|adjmfc.group) + (1|timepoint:adjmfc.group)
LSM6	4.25298e-08	1.93401e-07	0.344842	0	0.0897022	0.00342762	0.562028	CD4Naive_Tcell	~ age + (1|sex) + (1|subjectid) + (1|timepoint) + (1|adjmfc.group) + (1|timepoint:adjmfc.group)
SLC10A7	0	0.00426005	0	0	0.119924	0.134371	0.741445	CD4Naive_Tcell	~ age + (1|sex) + (1|subjectid) + (1|timepoint) + (1|adjmfc.group) + (1|timepoint:adjmfc.group)
TMEM184C	5.95591e-10	0	6.67706e-10	0.0459993	0	0.024045	0.929956	CD4Naive_Tcell	~ age + (1|sex) + (1|subjectid) + (1|timepoint) + (1|adjmfc.group) + (1|timepoint:adjmfc.group)
PRMT10	0.308311	0.0154891	2.16804e-10	0	0	2.42849e-05	0.676175	CD4Naive_Tcell	~ age + (1|sex) + (1|subjectid) + (1|timepoint) + (1|adjmfc.group) + (1|timepoint:adjmfc.group)
ARHGAP10	0	0	5.6767e-09	0	0	0.00869161	0.991308	CD4Naive_Tcell	~ age + (1|sex) + (1|subjectid) + (1|timepoint) + (1|adjmfc.group) + (1|timepoint:adjmfc.group)
NR3C2	5.63777e-10	0	0	0	9.52721e-10	0.000860975	0.999139	CD4Naive_Tcell	~ age + (1|sex) + (1|subjectid) + (1|timepoint) + (1|adjmfc.group) + (1|timepoint:adjmfc.group)
LRBA	0.0562879	9.53209e-11	0	0	0	0.0239311	0.919781	CD4Naive_Tcell	~ age + (1|sex) + (1|subjectid) + (1|timepoint) + (1|adjmfc.group) + (1|timepoint:adjmfc.group)
RPS3A	0	2.72074e-11	0.783079	0.0150633	0.0476646	0.0400002	0.114192	CD4Naive_Tcell	~ age + (1|sex) + (1|subjectid) + (1|timepoint) + (1|adjmfc.group) + (1|timepoint:adjmfc.group)
SH3D19	0.474548	0	0.033167	0	0.000345058	0.0239718	0.467968	CD4Naive_Tcell	~ age + (1|sex) + (1|subjectid) + (1|timepoint) + (1|adjmfc.group) + (1|timepoint:adjmfc.group)
RP11-372K14.2	0.23137	0.0196645	0	0	0.0979139	0.000209011	0.650843	CD4Naive_Tcell	~ age + (1|sex) + (1|subjectid) + (1|timepoint) + (1|adjmfc.group) + (1|timepoint:adjmfc.group)
PET112	0	0	0.00246054	0	0	0.0105782	0.986961	CD4Naive_Tcell	~ age + (1|sex) + (1|subjectid) + (1|timepoint) + (1|adjmfc.group) + (1|timepoint:adjmfc.group)
RP11-18H21.1	9.19343e-09	9.98234e-10	0.708606	0.00522606	0	0.00167895	0.284489	CD4Naive_Tcell	~ age + (1|sex) + (1|subjectid) + (1|timepoint) + (1|adjmfc.group) + (1|timepoint:adjmfc.group)
FBXW7	0	0	0.178886	0	0	0.0184093	0.802705	CD4Naive_Tcell	~ age + (1|sex) + (1|subjectid) + (1|timepoint) + (1|adjmfc.group) + (1|timepoint:adjmfc.group)
MIR4453	0	0.0698912	0	0	0.0169671	0.0280327	0.885109	CD4Naive_Tcell	~ age + (1|sex) + (1|subjectid) + (1|timepoint) + (1|adjmfc.group) + (1|timepoint:adjmfc.group)
TMEM154	0.039754	0	0.229343	0	4.57142e-10	0.0190353	0.711868	CD4Naive_Tcell	~ age + (1|sex) + (1|subjectid) + (1|timepoint) + (1|adjmfc.group) + (1|timepoint:adjmfc.group)
ARFIP1	0	0	0	0	0	0.00218664	0.997813	CD4Naive_Tcell	~ age + (1|sex) + (1|subjectid) + (1|timepoint) + (1|adjmfc.group) + (1|timepoint:adjmfc.group)
TRIM2	0.090276	0.115388	1.5736e-10	1.11717e-09	0.0689292	0.0296236	0.695784	CD4Naive_Tcell	~ age + (1|sex) + (1|subjectid) + (1|timepoint) + (1|adjmfc.group) + (1|timepoint:adjmfc.group)
KIAA0922	0.0168067	0	3.20374e-10	0	0.00631191	0.062642	0.914239	CD4Naive_Tcell	~ age + (1|sex) + (1|subjectid) + (1|timepoint) + (1|adjmfc.group) + (1|timepoint:adjmfc.group)
TLR2	0.00811874	0.029524	0.121276	1.91406e-09	0.314961	0.021644	0.504476	CD4Naive_Tcell	~ age + (1|sex) + (1|subjectid) + (1|timepoint) + (1|adjmfc.group) + (1|timepoint:adjmfc.group)
RNF175	0	0	0.2767	0	0	0.0160899	0.70721	CD4Naive_Tcell	~ age + (1|sex) + (1|subjectid) + (1|timepoint) + (1|adjmfc.group) + (1|timepoint:adjmfc.group)
PLRG1	0.0773388	0.0408645	0	0	2.54591e-10	0.00486948	0.876927	CD4Naive_Tcell	~ age + (1|sex) + (1|subjectid) + (1|timepoint) + (1|adjmfc.group) + (1|timepoint:adjmfc.group)
MAP9	0	0	0	0	0	0.0100634	0.989937	CD4Naive_Tcell	~ age + (1|sex) + (1|subjectid) + (1|timepoint) + (1|adjmfc.group) + (1|timepoint:adjmfc.group)
CTSO	0	1.56212e-09	0.321544	0.00401619	2.4915e-09	0.00282183	0.671618	CD4Naive_Tcell	~ age + (1|sex) + (1|subjectid) + (1|timepoint) + (1|adjmfc.group) + (1|timepoint:adjmfc.group)
FAM198B	0.0388001	1.12181e-10	0.0810041	0	0	0.000610309	0.879586	CD4Naive_Tcell	~ age + (1|sex) + (1|subjectid) + (1|timepoint) + (1|adjmfc.group) + (1|timepoint:adjmfc.group)
C4orf46	0	0	0	0	0	0.000167643	0.999832	CD4Naive_Tcell	~ age + (1|sex) + (1|subjectid) + (1|timepoint) + (1|adjmfc.group) + (1|timepoint:adjmfc.group)
ETFDH	0.0273297	1.04793e-05	0.208128	0.0815046	3.11728e-09	0.00727138	0.675756	CD4Naive_Tcell	~ age + (1|sex) + (1|subjectid) + (1|timepoint) + (1|adjmfc.group) + (1|timepoint:adjmfc.group)
PPID	0	0	0.141815	0.0574129	1.15173e-09	0.00323964	0.797532	CD4Naive_Tcell	~ age + (1|sex) + (1|subjectid) + (1|timepoint) + (1|adjmfc.group) + (1|timepoint:adjmfc.group)
FNIP2	0	0	0	0	0	0.00145634	0.998544	CD4Naive_Tcell	~ age + (1|sex) + (1|subjectid) + (1|timepoint) + (1|adjmfc.group) + (1|timepoint:adjmfc.group)
RAPGEF2	0	0.0439005	1.3825e-08	0	0.0376481	0.0115991	0.906852	CD4Naive_Tcell	~ age + (1|sex) + (1|subjectid) + (1|timepoint) + (1|adjmfc.group) + (1|timepoint:adjmfc.group)
NAF1	0.0102457	0	0.0479127	0	4.04711e-09	0.00427731	0.937564	CD4Naive_Tcell	~ age + (1|sex) + (1|subjectid) + (1|timepoint) + (1|adjmfc.group) + (1|timepoint:adjmfc.group)
TMA16	1.50286e-08	6.35194e-10	0	0.205908	0	0.016092	0.778	CD4Naive_Tcell	~ age + (1|sex) + (1|subjectid) + (1|timepoint) + (1|adjmfc.group) + (1|timepoint:adjmfc.group)
44621	0.193237	0.0744414	9.23648e-11	0.103262	0.0755711	0.00107242	0.552417	CD4Naive_Tcell	~ age + (1|sex) + (1|subjectid) + (1|timepoint) + (1|adjmfc.group) + (1|timepoint:adjmfc.group)
TRIM61	0.001342	0	0.0825786	0	0	0.0255782	0.890501	CD4Naive_Tcell	~ age + (1|sex) + (1|subjectid) + (1|timepoint) + (1|adjmfc.group) + (1|timepoint:adjmfc.group)
TMEM192	0.00860414	0	0	0.0380934	0	0.0743026	0.879	CD4Naive_Tcell	~ age + (1|sex) + (1|subjectid) + (1|timepoint) + (1|adjmfc.group) + (1|timepoint:adjmfc.group)
KLHL2	0.013381	2.86199e-10	0	0	0	0.000683977	0.985935	CD4Naive_Tcell	~ age + (1|sex) + (1|subjectid) + (1|timepoint) + (1|adjmfc.group) + (1|timepoint:adjmfc.group)
MSMO1	0	0	0	0.0162204	0	0.0015473	0.982232	CD4Naive_Tcell	~ age + (1|sex) + (1|subjectid) + (1|timepoint) + (1|adjmfc.group) + (1|timepoint:adjmfc.group)
DDX60	4.68042e-05	0.00564571	0.0461474	0.0778922	0	0.054214	0.816054	CD4Naive_Tcell	~ age + (1|sex) + (1|subjectid) + (1|timepoint) + (1|adjmfc.group) + (1|timepoint:adjmfc.group)
DDX60L	0.047665	0	0.132914	0	0.00833532	0.00129175	0.809794	CD4Naive_Tcell	~ age + (1|sex) + (1|subjectid) + (1|timepoint) + (1|adjmfc.group) + (1|timepoint:adjmfc.group)
CBR4	0.00388333	0	0	0	0	0.00167772	0.994439	CD4Naive_Tcell	~ age + (1|sex) + (1|subjectid) + (1|timepoint) + (1|adjmfc.group) + (1|timepoint:adjmfc.group)
NEK1	0.0540514	0	0.126088	0.0572609	0.0775006	0.0001698	0.68493	CD4Naive_Tcell	~ age + (1|sex) + (1|subjectid) + (1|timepoint) + (1|adjmfc.group) + (1|timepoint:adjmfc.group)
CLCN3	0.0583896	0	0	2.72799e-10	0.0645896	0.0259202	0.851101	CD4Naive_Tcell	~ age + (1|sex) + (1|subjectid) + (1|timepoint) + (1|adjmfc.group) + (1|timepoint:adjmfc.group)
C4orf27	1.28022e-09	1.55834e-07	0.451376	1.47672e-10	0.0130441	0.000371692	0.535209	CD4Naive_Tcell	~ age + (1|sex) + (1|subjectid) + (1|timepoint) + (1|adjmfc.group) + (1|timepoint:adjmfc.group)
GALNT7	0.0341134	0	0	0	0.482682	0.0156977	0.467507	CD4Naive_Tcell	~ age + (1|sex) + (1|subjectid) + (1|timepoint) + (1|adjmfc.group) + (1|timepoint:adjmfc.group)
HMGB2	0.303948	0	0.217333	0.00502431	0.142442	0.000420347	0.330833	CD4Naive_Tcell	~ age + (1|sex) + (1|subjectid) + (1|timepoint) + (1|adjmfc.group) + (1|timepoint:adjmfc.group)
RP11-798M19.6	0	0.0181338	0.336017	0.0348952	0.00778851	0.104467	0.498699	CD4Naive_Tcell	~ age + (1|sex) + (1|subjectid) + (1|timepoint) + (1|adjmfc.group) + (1|timepoint:adjmfc.group)
FBXO8	0	0	0.0485192	0	0	0.00625211	0.945229	CD4Naive_Tcell	~ age + (1|sex) + (1|subjectid) + (1|timepoint) + (1|adjmfc.group) + (1|timepoint:adjmfc.group)
CEP44	0	0	0	0	0	0.0208837	0.979116	CD4Naive_Tcell	~ age + (1|sex) + (1|subjectid) + (1|timepoint) + (1|adjmfc.group) + (1|timepoint:adjmfc.group)
HPGD	3.33905e-09	3.87557e-10	0.316246	0.0209254	0.00223287	0.117295	0.5433	CD4Naive_Tcell	~ age + (1|sex) + (1|subjectid) + (1|timepoint) + (1|adjmfc.group) + (1|timepoint:adjmfc.group)
SPCS3	0	0	0	0	0	0.025381	0.974619	CD4Naive_Tcell	~ age + (1|sex) + (1|subjectid) + (1|timepoint) + (1|adjmfc.group) + (1|timepoint:adjmfc.group)
AGA	0.0433922	0	0.470082	0	0	0.000209883	0.486316	CD4Naive_Tcell	~ age + (1|sex) + (1|subjectid) + (1|timepoint) + (1|adjmfc.group) + (1|timepoint:adjmfc.group)
DCTD	6.5346e-09	2.88882e-05	0.11744	0	0.199502	0.0310421	0.651987	CD4Naive_Tcell	~ age + (1|sex) + (1|subjectid) + (1|timepoint) + (1|adjmfc.group) + (1|timepoint:adjmfc.group)
WWC2	0	0	0.114756	0	0	0.00151416	0.883729	CD4Naive_Tcell	~ age + (1|sex) + (1|subjectid) + (1|timepoint) + (1|adjmfc.group) + (1|timepoint:adjmfc.group)
CDKN2AIP	0.0758499	0	0	0	0.220487	0.0517387	0.651924	CD4Naive_Tcell	~ age + (1|sex) + (1|subjectid) + (1|timepoint) + (1|adjmfc.group) + (1|timepoint:adjmfc.group)
ING2	0.0239473	8.0425e-11	0.196874	0	0.0110067	7.6732e-05	0.768095	CD4Naive_Tcell	~ age + (1|sex) + (1|subjectid) + (1|timepoint) + (1|adjmfc.group) + (1|timepoint:adjmfc.group)
RWDD4	0.00654044	0	0.0893715	0	0	0.00266287	0.901425	CD4Naive_Tcell	~ age + (1|sex) + (1|subjectid) + (1|timepoint) + (1|adjmfc.group) + (1|timepoint:adjmfc.group)
TRAPPC11	0.0736065	3.53394e-10	0.324524	0	4.33983e-10	0.010552	0.591318	CD4Naive_Tcell	~ age + (1|sex) + (1|subjectid) + (1|timepoint) + (1|adjmfc.group) + (1|timepoint:adjmfc.group)
IRF2	1.03114e-09	0.0207508	0.0139783	0.117701	2.52069e-08	0.134415	0.713155	CD4Naive_Tcell	~ age + (1|sex) + (1|subjectid) + (1|timepoint) + (1|adjmfc.group) + (1|timepoint:adjmfc.group)
RP11-326I11.3	0.0779185	0	0	0.0577377	0.25988	8.24591e-06	0.604456	CD4Naive_Tcell	~ age + (1|sex) + (1|subjectid) + (1|timepoint) + (1|adjmfc.group) + (1|timepoint:adjmfc.group)
CASP3	0.02281	0	0	0.0356256	0	0.092252	0.849312	CD4Naive_Tcell	~ age + (1|sex) + (1|subjectid) + (1|timepoint) + (1|adjmfc.group) + (1|timepoint:adjmfc.group)
PRIMPOL	0	0	0.218189	0	0	0.0281233	0.753688	CD4Naive_Tcell	~ age + (1|sex) + (1|subjectid) + (1|timepoint) + (1|adjmfc.group) + (1|timepoint:adjmfc.group)
CENPU	0.12937	0.0944413	0.284244	6.51451e-10	0.157598	0.000675447	0.333671	CD4Naive_Tcell	~ age + (1|sex) + (1|subjectid) + (1|timepoint) + (1|adjmfc.group) + (1|timepoint:adjmfc.group)
ACSL1	1.91856e-10	0.0538836	0	0.0217551	0.240065	0.045747	0.63855	CD4Naive_Tcell	~ age + (1|sex) + (1|subjectid) + (1|timepoint) + (1|adjmfc.group) + (1|timepoint:adjmfc.group)
SLC25A4	0.0208038	0	0	0.102267	0	0.0241572	0.852772	CD4Naive_Tcell	~ age + (1|sex) + (1|subjectid) + (1|timepoint) + (1|adjmfc.group) + (1|timepoint:adjmfc.group)
KIAA1430	0	0	0.628947	0.00197118	0	0.0135839	0.355498	CD4Naive_Tcell	~ age + (1|sex) + (1|subjectid) + (1|timepoint) + (1|adjmfc.group) + (1|timepoint:adjmfc.group)
SNX25	0	0	0.0794154	3.51184e-09	0.114503	0.00837014	0.797711	CD4Naive_Tcell	~ age + (1|sex) + (1|subjectid) + (1|timepoint) + (1|adjmfc.group) + (1|timepoint:adjmfc.group)
LRP2BP	0	0	0	0	0.0101046	0.000146304	0.989749	CD4Naive_Tcell	~ age + (1|sex) + (1|subjectid) + (1|timepoint) + (1|adjmfc.group) + (1|timepoint:adjmfc.group)
ANKRD37	1.01516e-10	0	0	0	0.0679301	0.000930993	0.931139	CD4Naive_Tcell	~ age + (1|sex) + (1|subjectid) + (1|timepoint) + (1|adjmfc.group) + (1|timepoint:adjmfc.group)
UFSP2	0	0	0.136045	1.04815e-10	2.04877e-09	0.0334048	0.83055	CD4Naive_Tcell	~ age + (1|sex) + (1|subjectid) + (1|timepoint) + (1|adjmfc.group) + (1|timepoint:adjmfc.group)
CCDC110	0	0	0.0945227	3.11249e-10	0	0.0294465	0.876031	CD4Naive_Tcell	~ age + (1|sex) + (1|subjectid) + (1|timepoint) + (1|adjmfc.group) + (1|timepoint:adjmfc.group)
CYP4V2	0	0	0.200828	0	0	0.0867813	0.71239	CD4Naive_Tcell	~ age + (1|sex) + (1|subjectid) + (1|timepoint) + (1|adjmfc.group) + (1|timepoint:adjmfc.group)
FRG1	0.0130141	0	0.142504	0	0	0.0568998	0.787582	CD4Naive_Tcell	~ age + (1|sex) + (1|subjectid) + (1|timepoint) + (1|adjmfc.group) + (1|timepoint:adjmfc.group)
CCDC127	0.00624412	1.31588e-06	9.75719e-07	6.57499e-06	0	0.0141094	0.979638	CD4Naive_Tcell	~ age + (1|sex) + (1|subjectid) + (1|timepoint) + (1|adjmfc.group) + (1|timepoint:adjmfc.group)
SDHA	0.0136512	0	0	0.0186022	3.19825e-09	0.0143925	0.953354	CD4Naive_Tcell	~ age + (1|sex) + (1|subjectid) + (1|timepoint) + (1|adjmfc.group) + (1|timepoint:adjmfc.group)
PDCD6	0.240569	0	0.0665835	0	4.41648e-10	0.119728	0.573119	CD4Naive_Tcell	~ age + (1|sex) + (1|subjectid) + (1|timepoint) + (1|adjmfc.group) + (1|timepoint:adjmfc.group)
C5orf55	1.7955e-10	0.0650168	0.349375	0.0682267	3.60882e-09	0.0210081	0.496374	CD4Naive_Tcell	~ age + (1|sex) + (1|subjectid) + (1|timepoint) + (1|adjmfc.group) + (1|timepoint:adjmfc.group)
EXOC3	0	0	0.418713	0	0	0.0261404	0.555146	CD4Naive_Tcell	~ age + (1|sex) + (1|subjectid) + (1|timepoint) + (1|adjmfc.group) + (1|timepoint:adjmfc.group)
CTD-2228K2.5	0	0	0.397849	0	0.133518	0.039384	0.429249	CD4Naive_Tcell	~ age + (1|sex) + (1|subjectid) + (1|timepoint) + (1|adjmfc.group) + (1|timepoint:adjmfc.group)
CEP72	0.0163104	1.17433e-08	7.87319e-09	0	0.00380993	0.0153014	0.964578	CD4Naive_Tcell	~ age + (1|sex) + (1|subjectid) + (1|timepoint) + (1|adjmfc.group) + (1|timepoint:adjmfc.group)
ZDHHC11	0.0771718	0.0110634	0.109726	0	0.192164	0.0769924	0.532882	CD4Naive_Tcell	~ age + (1|sex) + (1|subjectid) + (1|timepoint) + (1|adjmfc.group) + (1|timepoint:adjmfc.group)
BRD9	0.153604	0	0.124757	0	0	0.0028723	0.718766	CD4Naive_Tcell	~ age + (1|sex) + (1|subjectid) + (1|timepoint) + (1|adjmfc.group) + (1|timepoint:adjmfc.group)
SLC12A7	1.46193e-10	0.0309316	0.0814227	0.0836061	0	0.000753007	0.803287	CD4Naive_Tcell	~ age + (1|sex) + (1|subjectid) + (1|timepoint) + (1|adjmfc.group) + (1|timepoint:adjmfc.group)
CLPTM1L	0.0532329	0	0.0199837	0	0	0.0462222	0.880561	CD4Naive_Tcell	~ age + (1|sex) + (1|subjectid) + (1|timepoint) + (1|adjmfc.group) + (1|timepoint:adjmfc.group)
LPCAT1	0.000962981	0	0.256387	0	0.055874	0.024139	0.662637	CD4Naive_Tcell	~ age + (1|sex) + (1|subjectid) + (1|timepoint) + (1|adjmfc.group) + (1|timepoint:adjmfc.group)
MRPL36	0	0.110441	0	0	0.0317051	0.0102595	0.847595	CD4Naive_Tcell	~ age + (1|sex) + (1|subjectid) + (1|timepoint) + (1|adjmfc.group) + (1|timepoint:adjmfc.group)
NDUFS6	0	8.15852e-10	0	0.10355	0	0.0397719	0.856678	CD4Naive_Tcell	~ age + (1|sex) + (1|subjectid) + (1|timepoint) + (1|adjmfc.group) + (1|timepoint:adjmfc.group)
KIAA0947	0.155778	0.0840472	0.0867413	2.20217e-10	0.00476912	8.40942e-05	0.66858	CD4Naive_Tcell	~ age + (1|sex) + (1|subjectid) + (1|timepoint) + (1|adjmfc.group) + (1|timepoint:adjmfc.group)
MED10	0.140214	0	0.209687	0	0.152106	0.0200286	0.477964	CD4Naive_Tcell	~ age + (1|sex) + (1|subjectid) + (1|timepoint) + (1|adjmfc.group) + (1|timepoint:adjmfc.group)
NSUN2	0	0	0.113228	0.0592477	0	0.0274474	0.800077	CD4Naive_Tcell	~ age + (1|sex) + (1|subjectid) + (1|timepoint) + (1|adjmfc.group) + (1|timepoint:adjmfc.group)
SRD5A1	0	2.77481e-10	0.0551789	0	1.80145e-10	0.00393453	0.940887	CD4Naive_Tcell	~ age + (1|sex) + (1|subjectid) + (1|timepoint) + (1|adjmfc.group) + (1|timepoint:adjmfc.group)
PAPD7	0	0	0	0	0	0.00308981	0.99691	CD4Naive_Tcell	~ age + (1|sex) + (1|subjectid) + (1|timepoint) + (1|adjmfc.group) + (1|timepoint:adjmfc.group)
MTRR	0	0	0	0	0	0.0836717	0.916328	CD4Naive_Tcell	~ age + (1|sex) + (1|subjectid) + (1|timepoint) + (1|adjmfc.group) + (1|timepoint:adjmfc.group)
FASTKD3	0.0620771	0	0	4.5531e-10	0.0274413	0.00325015	0.907231	CD4Naive_Tcell	~ age + (1|sex) + (1|subjectid) + (1|timepoint) + (1|adjmfc.group) + (1|timepoint:adjmfc.group)
MIR4458HG	0.125581	0	0.24915	0	0	0.00198211	0.623287	CD4Naive_Tcell	~ age + (1|sex) + (1|subjectid) + (1|timepoint) + (1|adjmfc.group) + (1|timepoint:adjmfc.group)
SNHG18	0	0	0.303	0	0	0.0207549	0.676245	CD4Naive_Tcell	~ age + (1|sex) + (1|subjectid) + (1|timepoint) + (1|adjmfc.group) + (1|timepoint:adjmfc.group)
FAM173B	2.27015e-10	3.23274e-10	0.00236082	0.0549656	5.40453e-08	0.0483351	0.894338	CD4Naive_Tcell	~ age + (1|sex) + (1|subjectid) + (1|timepoint) + (1|adjmfc.group) + (1|timepoint:adjmfc.group)
CCT5	0.343711	0	0.0279607	0.0426912	0	0.0602269	0.525411	CD4Naive_Tcell	~ age + (1|sex) + (1|subjectid) + (1|timepoint) + (1|adjmfc.group) + (1|timepoint:adjmfc.group)
44626	5.10027e-08	0	0.189804	0	0.107201	0.17283	0.530165	CD4Naive_Tcell	~ age + (1|sex) + (1|subjectid) + (1|timepoint) + (1|adjmfc.group) + (1|timepoint:adjmfc.group)
ROPN1L	0.0684868	0	0	0	0.0317189	0.0168627	0.882932	CD4Naive_Tcell	~ age + (1|sex) + (1|subjectid) + (1|timepoint) + (1|adjmfc.group) + (1|timepoint:adjmfc.group)
DAP	0	0	0.0742746	0	0	0.000509504	0.925216	CD4Naive_Tcell	~ age + (1|sex) + (1|subjectid) + (1|timepoint) + (1|adjmfc.group) + (1|timepoint:adjmfc.group)
FAM105A	0	0	0.520057	0	0.0510678	0.0499836	0.378892	CD4Naive_Tcell	~ age + (1|sex) + (1|subjectid) + (1|timepoint) + (1|adjmfc.group) + (1|timepoint:adjmfc.group)
CTD-2165H16.4	1.8905e-09	6.38519e-10	0.352435	0.00693089	0	0.114853	0.525781	CD4Naive_Tcell	~ age + (1|sex) + (1|subjectid) + (1|timepoint) + (1|adjmfc.group) + (1|timepoint:adjmfc.group)
FAM105B	0	0	0	0	0	0.00045259	0.999547	CD4Naive_Tcell	~ age + (1|sex) + (1|subjectid) + (1|timepoint) + (1|adjmfc.group) + (1|timepoint:adjmfc.group)
ANKH	0.0388249	0.0281318	0.0957855	0.132149	0	0.0125441	0.692565	CD4Naive_Tcell	~ age + (1|sex) + (1|subjectid) + (1|timepoint) + (1|adjmfc.group) + (1|timepoint:adjmfc.group)
ZNF622	0	0	0	0	0	0.0615028	0.938497	CD4Naive_Tcell	~ age + (1|sex) + (1|subjectid) + (1|timepoint) + (1|adjmfc.group) + (1|timepoint:adjmfc.group)
FAM134B	0.0559158	0	0.544681	0.0196088	0	0.0910748	0.28872	CD4Naive_Tcell	~ age + (1|sex) + (1|subjectid) + (1|timepoint) + (1|adjmfc.group) + (1|timepoint:adjmfc.group)
BASP1	0.0875026	0.0281001	0.228698	0.00971738	0.0122829	0.00388757	0.629812	CD4Naive_Tcell	~ age + (1|sex) + (1|subjectid) + (1|timepoint) + (1|adjmfc.group) + (1|timepoint:adjmfc.group)
C5orf17	0	0	0.343419	0	0	0.207355	0.449226	CD4Naive_Tcell	~ age + (1|sex) + (1|subjectid) + (1|timepoint) + (1|adjmfc.group) + (1|timepoint:adjmfc.group)
DROSHA	0.0460767	0	0	0.0266725	0	0.0079639	0.919287	CD4Naive_Tcell	~ age + (1|sex) + (1|subjectid) + (1|timepoint) + (1|adjmfc.group) + (1|timepoint:adjmfc.group)
C5orf22	0	0	0.0907692	0.0132622	0	0.00507608	0.890893	CD4Naive_Tcell	~ age + (1|sex) + (1|subjectid) + (1|timepoint) + (1|adjmfc.group) + (1|timepoint:adjmfc.group)
GOLPH3	0	0	0	0	0	0.00146825	0.998532	CD4Naive_Tcell	~ age + (1|sex) + (1|subjectid) + (1|timepoint) + (1|adjmfc.group) + (1|timepoint:adjmfc.group)
CTD-2186M15.3	0.0118758	0	0.0249007	0.0793517	0	0.00885705	0.875015	CD4Naive_Tcell	~ age + (1|sex) + (1|subjectid) + (1|timepoint) + (1|adjmfc.group) + (1|timepoint:adjmfc.group)
MTMR12	0.045489	0	0.0991218	0	0	0.0703355	0.785054	CD4Naive_Tcell	~ age + (1|sex) + (1|subjectid) + (1|timepoint) + (1|adjmfc.group) + (1|timepoint:adjmfc.group)
ZFR	0	0	1.74319e-10	0.019846	1.14533e-09	0.0108047	0.969349	CD4Naive_Tcell	~ age + (1|sex) + (1|subjectid) + (1|timepoint) + (1|adjmfc.group) + (1|timepoint:adjmfc.group)
SUB1	0.467483	0.00942019	0.0451701	0.0185809	0	0.0656223	0.393724	CD4Naive_Tcell	~ age + (1|sex) + (1|subjectid) + (1|timepoint) + (1|adjmfc.group) + (1|timepoint:adjmfc.group)
TARS	0.312409	0	0	3.37009e-08	0.00173476	0.0312051	0.654651	CD4Naive_Tcell	~ age + (1|sex) + (1|subjectid) + (1|timepoint) + (1|adjmfc.group) + (1|timepoint:adjmfc.group)
AMACR	2.6333e-10	0	0.188817	0	0	0.0287874	0.782395	CD4Naive_Tcell	~ age + (1|sex) + (1|subjectid) + (1|timepoint) + (1|adjmfc.group) + (1|timepoint:adjmfc.group)
C1QTNF3	0.0260572	0	0.0617952	1.56522e-08	0.00293623	0.000124214	0.909087	CD4Naive_Tcell	~ age + (1|sex) + (1|subjectid) + (1|timepoint) + (1|adjmfc.group) + (1|timepoint:adjmfc.group)
CTD-2517O10.6	0	0	0	0	0	0.00935585	0.990644	CD4Naive_Tcell	~ age + (1|sex) + (1|subjectid) + (1|timepoint) + (1|adjmfc.group) + (1|timepoint:adjmfc.group)
RAD1	0	0.00972485	1.17088e-08	0	9.52607e-09	0.0269045	0.963371	CD4Naive_Tcell	~ age + (1|sex) + (1|subjectid) + (1|timepoint) + (1|adjmfc.group) + (1|timepoint:adjmfc.group)
BRIX1	0.290994	0	0.302308	0.126713	0	0.047678	0.232307	CD4Naive_Tcell	~ age + (1|sex) + (1|subjectid) + (1|timepoint) + (1|adjmfc.group) + (1|timepoint:adjmfc.group)
DNAJC21	0	1.79195e-10	0	0	0	0.02915	0.97085	CD4Naive_Tcell	~ age + (1|sex) + (1|subjectid) + (1|timepoint) + (1|adjmfc.group) + (1|timepoint:adjmfc.group)
SPEF2	0	0	0	0	0	0.0430978	0.956902	CD4Naive_Tcell	~ age + (1|sex) + (1|subjectid) + (1|timepoint) + (1|adjmfc.group) + (1|timepoint:adjmfc.group)
IL7R	0	0.00824246	0.387335	0.295917	1.25832e-10	0.0686509	0.239854	CD4Naive_Tcell	~ age + (1|sex) + (1|subjectid) + (1|timepoint) + (1|adjmfc.group) + (1|timepoint:adjmfc.group)
LMBRD2	0	0	0.355151	0.0398824	0	0.00500332	0.599963	CD4Naive_Tcell	~ age + (1|sex) + (1|subjectid) + (1|timepoint) + (1|adjmfc.group) + (1|timepoint:adjmfc.group)
SKP2	0	0	0	0.106041	0	0.0696173	0.824341	CD4Naive_Tcell	~ age + (1|sex) + (1|subjectid) + (1|timepoint) + (1|adjmfc.group) + (1|timepoint:adjmfc.group)
NADK2	0.199872	0	0	0.177562	0	0.0043894	0.618177	CD4Naive_Tcell	~ age + (1|sex) + (1|subjectid) + (1|timepoint) + (1|adjmfc.group) + (1|timepoint:adjmfc.group)
NIPBL	0.100084	0.0474511	0.0112661	0	0.00996131	0.0412348	0.790003	CD4Naive_Tcell	~ age + (1|sex) + (1|subjectid) + (1|timepoint) + (1|adjmfc.group) + (1|timepoint:adjmfc.group)
C5orf42	0	1.76964e-10	0.280001	0	0	0.0341903	0.685809	CD4Naive_Tcell	~ age + (1|sex) + (1|subjectid) + (1|timepoint) + (1|adjmfc.group) + (1|timepoint:adjmfc.group)
NUP155	2.63812e-09	0.00981703	0.0889786	0	0	0.00166919	0.899535	CD4Naive_Tcell	~ age + (1|sex) + (1|subjectid) + (1|timepoint) + (1|adjmfc.group) + (1|timepoint:adjmfc.group)
WDR70	0	1.05247e-09	0.149303	0	0	0.160268	0.690429	CD4Naive_Tcell	~ age + (1|sex) + (1|subjectid) + (1|timepoint) + (1|adjmfc.group) + (1|timepoint:adjmfc.group)
RICTOR	1.44999e-07	0	0.196087	2.35912e-09	0.192089	0.0124505	0.599373	CD4Naive_Tcell	~ age + (1|sex) + (1|subjectid) + (1|timepoint) + (1|adjmfc.group) + (1|timepoint:adjmfc.group)
FYB	0.0575807	0	0.42752	0	0.0970329	0.145787	0.272079	CD4Naive_Tcell	~ age + (1|sex) + (1|subjectid) + (1|timepoint) + (1|adjmfc.group) + (1|timepoint:adjmfc.group)
AC008964.1	0.0369137	2.88074e-09	0.190464	0.00242259	1.15493e-09	0.00872412	0.761476	CD4Naive_Tcell	~ age + (1|sex) + (1|subjectid) + (1|timepoint) + (1|adjmfc.group) + (1|timepoint:adjmfc.group)
PTGER4	0.31784	0	0.0772696	0	0	0.00736249	0.597528	CD4Naive_Tcell	~ age + (1|sex) + (1|subjectid) + (1|timepoint) + (1|adjmfc.group) + (1|timepoint:adjmfc.group)
TTC33	1.18417e-10	0	5.01126e-10	0	0.133031	0.0170738	0.849896	CD4Naive_Tcell	~ age + (1|sex) + (1|subjectid) + (1|timepoint) + (1|adjmfc.group) + (1|timepoint:adjmfc.group)
PRKAA1	0.0556016	9.65931e-10	0.337783	0	0.0421784	0.00136354	0.563074	CD4Naive_Tcell	~ age + (1|sex) + (1|subjectid) + (1|timepoint) + (1|adjmfc.group) + (1|timepoint:adjmfc.group)
RPL37	0.660266	0	0.236912	0	0.0217774	0.0330499	0.0479955	CD4Naive_Tcell	~ age + (1|sex) + (1|subjectid) + (1|timepoint) + (1|adjmfc.group) + (1|timepoint:adjmfc.group)
CARD6	0.0487417	0	0.380231	0.010906	0	0.00132909	0.558792	CD4Naive_Tcell	~ age + (1|sex) + (1|subjectid) + (1|timepoint) + (1|adjmfc.group) + (1|timepoint:adjmfc.group)
OXCT1	0	0.114167	0	0	0	0.0371496	0.848684	CD4Naive_Tcell	~ age + (1|sex) + (1|subjectid) + (1|timepoint) + (1|adjmfc.group) + (1|timepoint:adjmfc.group)
C5orf51	0	0	0	0	0.0761991	0.0297874	0.894013	CD4Naive_Tcell	~ age + (1|sex) + (1|subjectid) + (1|timepoint) + (1|adjmfc.group) + (1|timepoint:adjmfc.group)
FBXO4	0	0	0	1.73794e-10	0.00407648	0.00257179	0.993352	CD4Naive_Tcell	~ age + (1|sex) + (1|subjectid) + (1|timepoint) + (1|adjmfc.group) + (1|timepoint:adjmfc.group)
CCDC152	0	0	0.289915	3.766e-10	1.97868e-10	0.00130481	0.708781	CD4Naive_Tcell	~ age + (1|sex) + (1|subjectid) + (1|timepoint) + (1|adjmfc.group) + (1|timepoint:adjmfc.group)
CTD-2035E11.3	0.10627	0	0.513158	0	0	0.151817	0.228755	CD4Naive_Tcell	~ age + (1|sex) + (1|subjectid) + (1|timepoint) + (1|adjmfc.group) + (1|timepoint:adjmfc.group)
CTD-2035E11.4	0	0	0.137736	0	0	0.011127	0.851137	CD4Naive_Tcell	~ age + (1|sex) + (1|subjectid) + (1|timepoint) + (1|adjmfc.group) + (1|timepoint:adjmfc.group)
ANXA2R	0.12099	2.66039e-10	0	0.00856179	0	0.00986801	0.86058	CD4Naive_Tcell	~ age + (1|sex) + (1|subjectid) + (1|timepoint) + (1|adjmfc.group) + (1|timepoint:adjmfc.group)
AC025171.1	0	0	0.156302	0	0	0.015447	0.828251	CD4Naive_Tcell	~ age + (1|sex) + (1|subjectid) + (1|timepoint) + (1|adjmfc.group) + (1|timepoint:adjmfc.group)
CTD-2035E11.5	9.00054e-09	6.48887e-11	0.465346	0.0345105	0.00619478	0.00983828	0.48411	CD4Naive_Tcell	~ age + (1|sex) + (1|subjectid) + (1|timepoint) + (1|adjmfc.group) + (1|timepoint:adjmfc.group)
ZNF131	0	0	0	0	0	0.000700005	0.9993	CD4Naive_Tcell	~ age + (1|sex) + (1|subjectid) + (1|timepoint) + (1|adjmfc.group) + (1|timepoint:adjmfc.group)
HMGCS1	0	0	0	0	0	0.00855414	0.991446	CD4Naive_Tcell	~ age + (1|sex) + (1|subjectid) + (1|timepoint) + (1|adjmfc.group) + (1|timepoint:adjmfc.group)
CCL28	0	0	0.0671468	0	0.000476276	0.17757	0.754807	CD4Naive_Tcell	~ age + (1|sex) + (1|subjectid) + (1|timepoint) + (1|adjmfc.group) + (1|timepoint:adjmfc.group)
C5orf28	0.0735713	0	0	0	0	0.000892215	0.925536	CD4Naive_Tcell	~ age + (1|sex) + (1|subjectid) + (1|timepoint) + (1|adjmfc.group) + (1|timepoint:adjmfc.group)
PAIP1	6.40056e-10	0	0.154187	2.37624e-10	0	0.109693	0.73612	CD4Naive_Tcell	~ age + (1|sex) + (1|subjectid) + (1|timepoint) + (1|adjmfc.group) + (1|timepoint:adjmfc.group)
NNT-AS1	2.8612e-10	2.18971e-09	0	0	0	0.00262062	0.997379	CD4Naive_Tcell	~ age + (1|sex) + (1|subjectid) + (1|timepoint) + (1|adjmfc.group) + (1|timepoint:adjmfc.group)
NNT	0.04686	0	0.00303558	1.11283e-09	0	0.0113051	0.938799	CD4Naive_Tcell	~ age + (1|sex) + (1|subjectid) + (1|timepoint) + (1|adjmfc.group) + (1|timepoint:adjmfc.group)
MRPS30	0.0994276	1.0045e-10	0.226547	0.0326843	0	0.0131013	0.628239	CD4Naive_Tcell	~ age + (1|sex) + (1|subjectid) + (1|timepoint) + (1|adjmfc.group) + (1|timepoint:adjmfc.group)
EMB	0	0	0.225784	0	2.32374e-10	0.042874	0.731342	CD4Naive_Tcell	~ age + (1|sex) + (1|subjectid) + (1|timepoint) + (1|adjmfc.group) + (1|timepoint:adjmfc.group)
PARP8	0.0514566	0	0.00854701	0	0	0.0105987	0.929398	CD4Naive_Tcell	~ age + (1|sex) + (1|subjectid) + (1|timepoint) + (1|adjmfc.group) + (1|timepoint:adjmfc.group)
ITGA1	0	0	0.221743	0	0.0142951	0.03174	0.732222	CD4Naive_Tcell	~ age + (1|sex) + (1|subjectid) + (1|timepoint) + (1|adjmfc.group) + (1|timepoint:adjmfc.group)
PELO	0	0	2.94872e-10	0	6.65705e-10	0.00877765	0.991222	CD4Naive_Tcell	~ age + (1|sex) + (1|subjectid) + (1|timepoint) + (1|adjmfc.group) + (1|timepoint:adjmfc.group)
MOCS2	0	0	0.357349	0	5.9196e-09	0.000638506	0.642012	CD4Naive_Tcell	~ age + (1|sex) + (1|subjectid) + (1|timepoint) + (1|adjmfc.group) + (1|timepoint:adjmfc.group)
CTD-2366F13.1	9.08244e-11	0	0.231638	0.0106022	1.92719e-10	0.0403613	0.717399	CD4Naive_Tcell	~ age + (1|sex) + (1|subjectid) + (1|timepoint) + (1|adjmfc.group) + (1|timepoint:adjmfc.group)
FST	0.238345	0.00821039	1.15388e-10	0	0.0603798	0.000591408	0.692473	CD4Naive_Tcell	~ age + (1|sex) + (1|subjectid) + (1|timepoint) + (1|adjmfc.group) + (1|timepoint:adjmfc.group)
NDUFS4	0	1.6382e-09	0.147564	0	0	0.0748019	0.777635	CD4Naive_Tcell	~ age + (1|sex) + (1|subjectid) + (1|timepoint) + (1|adjmfc.group) + (1|timepoint:adjmfc.group)
ARL15	0	0	0.2632	0	0	0.00599792	0.730802	CD4Naive_Tcell	~ age + (1|sex) + (1|subjectid) + (1|timepoint) + (1|adjmfc.group) + (1|timepoint:adjmfc.group)
SNX18	0.0658452	1.19666e-05	0	0	0	0.00204423	0.932099	CD4Naive_Tcell	~ age + (1|sex) + (1|subjectid) + (1|timepoint) + (1|adjmfc.group) + (1|timepoint:adjmfc.group)
GZMK	0.0949128	0	0.329082	0.035047	0.00498589	0.0202462	0.515727	CD4Naive_Tcell	~ age + (1|sex) + (1|subjectid) + (1|timepoint) + (1|adjmfc.group) + (1|timepoint:adjmfc.group)
GZMA	0.233647	0	0.231907	0	0	0.0361969	0.498249	CD4Naive_Tcell	~ age + (1|sex) + (1|subjectid) + (1|timepoint) + (1|adjmfc.group) + (1|timepoint:adjmfc.group)
DHX29	0.107917	1.30366e-10	0	1.39166e-08	2.09105e-08	0.0118235	0.880259	CD4Naive_Tcell	~ age + (1|sex) + (1|subjectid) + (1|timepoint) + (1|adjmfc.group) + (1|timepoint:adjmfc.group)
SKIV2L2	0	0.0515107	8.86177e-11	0.0478948	0	0.0373905	0.863204	CD4Naive_Tcell	~ age + (1|sex) + (1|subjectid) + (1|timepoint) + (1|adjmfc.group) + (1|timepoint:adjmfc.group)
PPAP2A	0	0	0.415977	0	0	0.00483994	0.579183	CD4Naive_Tcell	~ age + (1|sex) + (1|subjectid) + (1|timepoint) + (1|adjmfc.group) + (1|timepoint:adjmfc.group)
SLC38A9	0	0	0.175505	0	0	0.0565442	0.767951	CD4Naive_Tcell	~ age + (1|sex) + (1|subjectid) + (1|timepoint) + (1|adjmfc.group) + (1|timepoint:adjmfc.group)
IL6ST	0	0	0.461386	0.0860634	0.00476115	0.0972361	0.350553	CD4Naive_Tcell	~ age + (1|sex) + (1|subjectid) + (1|timepoint) + (1|adjmfc.group) + (1|timepoint:adjmfc.group)
CTD-2031P19.5	0.192156	0	0.685967	0.0208216	0	0.0455107	0.055544	CD4Naive_Tcell	~ age + (1|sex) + (1|subjectid) + (1|timepoint) + (1|adjmfc.group) + (1|timepoint:adjmfc.group)
CTD-2031P19.3	2.27713e-09	0	0	0.012842	0.0274753	0.00123938	0.958443	CD4Naive_Tcell	~ age + (1|sex) + (1|subjectid) + (1|timepoint) + (1|adjmfc.group) + (1|timepoint:adjmfc.group)
CTD-2227I18.1	0.0174726	0.11087	0	8.43622e-10	0.127179	0.00566728	0.738811	CD4Naive_Tcell	~ age + (1|sex) + (1|subjectid) + (1|timepoint) + (1|adjmfc.group) + (1|timepoint:adjmfc.group)
ANKRD55	0.0242803	0.0422092	0.65494	0.0154506	0.0327171	0.0243553	0.206047	CD4Naive_Tcell	~ age + (1|sex) + (1|subjectid) + (1|timepoint) + (1|adjmfc.group) + (1|timepoint:adjmfc.group)
MAP3K1	0	3.27986e-10	0.0604458	1.40755e-10	0	0.00912204	0.930432	CD4Naive_Tcell	~ age + (1|sex) + (1|subjectid) + (1|timepoint) + (1|adjmfc.group) + (1|timepoint:adjmfc.group)
SETD9	0.123766	6.5928e-10	0.392938	0	0	0.00924766	0.474048	CD4Naive_Tcell	~ age + (1|sex) + (1|subjectid) + (1|timepoint) + (1|adjmfc.group) + (1|timepoint:adjmfc.group)
MIER3	0.0390416	0	0	0	0	0.00601885	0.95494	CD4Naive_Tcell	~ age + (1|sex) + (1|subjectid) + (1|timepoint) + (1|adjmfc.group) + (1|timepoint:adjmfc.group)
GPBP1	0.0543252	0	0.0703517	0	1.16141e-10	0.0434939	0.831829	CD4Naive_Tcell	~ age + (1|sex) + (1|subjectid) + (1|timepoint) + (1|adjmfc.group) + (1|timepoint:adjmfc.group)
PLK2	0	0	0.0310152	3.44763e-09	0.0204735	0.00463657	0.943875	CD4Naive_Tcell	~ age + (1|sex) + (1|subjectid) + (1|timepoint) + (1|adjmfc.group) + (1|timepoint:adjmfc.group)
GAPT	0.263029	0	0.144666	0	1.11402e-10	0.010395	0.58191	CD4Naive_Tcell	~ age + (1|sex) + (1|subjectid) + (1|timepoint) + (1|adjmfc.group) + (1|timepoint:adjmfc.group)
PDE4D	0.0521729	0	0.365872	0	0	0.00455096	0.577404	CD4Naive_Tcell	~ age + (1|sex) + (1|subjectid) + (1|timepoint) + (1|adjmfc.group) + (1|timepoint:adjmfc.group)
ERCC8	0.00859817	0	0	0	0.0305324	0.00181611	0.959053	CD4Naive_Tcell	~ age + (1|sex) + (1|subjectid) + (1|timepoint) + (1|adjmfc.group) + (1|timepoint:adjmfc.group)
NDUFAF2	0.439748	0	0	0	0.084722	0.0333034	0.442227	CD4Naive_Tcell	~ age + (1|sex) + (1|subjectid) + (1|timepoint) + (1|adjmfc.group) + (1|timepoint:adjmfc.group)
SMIM15	0	0	0	0	0	0.00808542	0.991915	CD4Naive_Tcell	~ age + (1|sex) + (1|subjectid) + (1|timepoint) + (1|adjmfc.group) + (1|timepoint:adjmfc.group)
ZSWIM6	0	0	0	0	0.0519063	0.13237	0.815724	CD4Naive_Tcell	~ age + (1|sex) + (1|subjectid) + (1|timepoint) + (1|adjmfc.group) + (1|timepoint:adjmfc.group)
KIF2A	1.44351e-10	1.89206e-09	0.136891	6.97731e-07	0.0119382	0.0888835	0.762287	CD4Naive_Tcell	~ age + (1|sex) + (1|subjectid) + (1|timepoint) + (1|adjmfc.group) + (1|timepoint:adjmfc.group)
DIMT1	9.99115e-10	0	0.221471	0.0353534	0	0.0118987	0.731277	CD4Naive_Tcell	~ age + (1|sex) + (1|subjectid) + (1|timepoint) + (1|adjmfc.group) + (1|timepoint:adjmfc.group)
IPO11	0	0	0	0	0	0.108355	0.891645	CD4Naive_Tcell	~ age + (1|sex) + (1|subjectid) + (1|timepoint) + (1|adjmfc.group) + (1|timepoint:adjmfc.group)
SREK1IP1	0.271696	0.0803705	0.110798	0.0151776	0	1.28167e-05	0.521945	CD4Naive_Tcell	~ age + (1|sex) + (1|subjectid) + (1|timepoint) + (1|adjmfc.group) + (1|timepoint:adjmfc.group)
CWC27	0.0336714	0	4.57223e-09	0	0	0.0787713	0.887557	CD4Naive_Tcell	~ age + (1|sex) + (1|subjectid) + (1|timepoint) + (1|adjmfc.group) + (1|timepoint:adjmfc.group)
ADAMTS6	6.00715e-10	0	0.000214819	0.0586572	0.0106478	0.0346768	0.895803	CD4Naive_Tcell	~ age + (1|sex) + (1|subjectid) + (1|timepoint) + (1|adjmfc.group) + (1|timepoint:adjmfc.group)
CENPK	0.0169709	0	0.720763	0	0.0237144	0.00145582	0.237096	CD4Naive_Tcell	~ age + (1|sex) + (1|subjectid) + (1|timepoint) + (1|adjmfc.group) + (1|timepoint:adjmfc.group)
PPWD1	0.0532561	0	0.0330959	7.59622e-10	9.2357e-10	0.00683617	0.906812	CD4Naive_Tcell	~ age + (1|sex) + (1|subjectid) + (1|timepoint) + (1|adjmfc.group) + (1|timepoint:adjmfc.group)
TRIM23	2.80329e-10	0.0183435	0.262056	1.83894e-10	0	0.0017909	0.71781	CD4Naive_Tcell	~ age + (1|sex) + (1|subjectid) + (1|timepoint) + (1|adjmfc.group) + (1|timepoint:adjmfc.group)
TRAPPC13	0	0	0	0	0.2363	0.123405	0.640295	CD4Naive_Tcell	~ age + (1|sex) + (1|subjectid) + (1|timepoint) + (1|adjmfc.group) + (1|timepoint:adjmfc.group)
CTC-534A2.2	0.467061	0	0	0.070956	0	0.00450983	0.457474	CD4Naive_Tcell	~ age + (1|sex) + (1|subjectid) + (1|timepoint) + (1|adjmfc.group) + (1|timepoint:adjmfc.group)
SGTB	0	0	3.37807e-10	0	0.0602858	0.00189696	0.937817	CD4Naive_Tcell	~ age + (1|sex) + (1|subjectid) + (1|timepoint) + (1|adjmfc.group) + (1|timepoint:adjmfc.group)
NLN	0.0824642	0	5.50907e-09	0.00175749	0	0.00203407	0.913744	CD4Naive_Tcell	~ age + (1|sex) + (1|subjectid) + (1|timepoint) + (1|adjmfc.group) + (1|timepoint:adjmfc.group)
ERBB2IP	0.000606019	0	0.216101	0.00906778	0	0.0663996	0.707826	CD4Naive_Tcell	~ age + (1|sex) + (1|subjectid) + (1|timepoint) + (1|adjmfc.group) + (1|timepoint:adjmfc.group)
SREK1	0.042245	0	0.334475	0	0.0304988	0.024976	0.567805	CD4Naive_Tcell	~ age + (1|sex) + (1|subjectid) + (1|timepoint) + (1|adjmfc.group) + (1|timepoint:adjmfc.group)
MAST4	2.22309e-10	0	0.192646	0	0.0500548	0.0667577	0.690542	CD4Naive_Tcell	~ age + (1|sex) + (1|subjectid) + (1|timepoint) + (1|adjmfc.group) + (1|timepoint:adjmfc.group)
CD180	0	0	0	0	0	0.00303185	0.996968	CD4Naive_Tcell	~ age + (1|sex) + (1|subjectid) + (1|timepoint) + (1|adjmfc.group) + (1|timepoint:adjmfc.group)
PIK3R1	0	0	0.138046	0	0	0.366856	0.495098	CD4Naive_Tcell	~ age + (1|sex) + (1|subjectid) + (1|timepoint) + (1|adjmfc.group) + (1|timepoint:adjmfc.group)
SLC30A5	0.0346169	1.00763e-08	0.234606	0	0	0.0116062	0.719171	CD4Naive_Tcell	~ age + (1|sex) + (1|subjectid) + (1|timepoint) + (1|adjmfc.group) + (1|timepoint:adjmfc.group)
CENPH	0	0	0	0.172982	0	0.000315203	0.826703	CD4Naive_Tcell	~ age + (1|sex) + (1|subjectid) + (1|timepoint) + (1|adjmfc.group) + (1|timepoint:adjmfc.group)
MRPS36	0	0.00425575	0.069595	0.133703	1.17841e-08	0.00291096	0.789535	CD4Naive_Tcell	~ age + (1|sex) + (1|subjectid) + (1|timepoint) + (1|adjmfc.group) + (1|timepoint:adjmfc.group)
CDK7	1.56399e-07	0	0.380898	0	0.0516608	0.00161792	0.565823	CD4Naive_Tcell	~ age + (1|sex) + (1|subjectid) + (1|timepoint) + (1|adjmfc.group) + (1|timepoint:adjmfc.group)
CCDC125	0.0492975	0	0	0.059019	0.192519	0.000770073	0.698395	CD4Naive_Tcell	~ age + (1|sex) + (1|subjectid) + (1|timepoint) + (1|adjmfc.group) + (1|timepoint:adjmfc.group)
TAF9	0.00572775	0.161093	0	0	0	0.0940094	0.73917	CD4Naive_Tcell	~ age + (1|sex) + (1|subjectid) + (1|timepoint) + (1|adjmfc.group) + (1|timepoint:adjmfc.group)
RAD17	0	0	0	0	0	0.0421922	0.957808	CD4Naive_Tcell	~ age + (1|sex) + (1|subjectid) + (1|timepoint) + (1|adjmfc.group) + (1|timepoint:adjmfc.group)
OCLN	0.00259614	0	0.358242	0	0.0311123	0.00531795	0.602731	CD4Naive_Tcell	~ age + (1|sex) + (1|subjectid) + (1|timepoint) + (1|adjmfc.group) + (1|timepoint:adjmfc.group)
GTF2H2C	0	0	0.123945	0	0	0.0673744	0.80868	CD4Naive_Tcell	~ age + (1|sex) + (1|subjectid) + (1|timepoint) + (1|adjmfc.group) + (1|timepoint:adjmfc.group)
SMN2	0.122584	0	0.451803	0.0107153	0	0.0378716	0.377026	CD4Naive_Tcell	~ age + (1|sex) + (1|subjectid) + (1|timepoint) + (1|adjmfc.group) + (1|timepoint:adjmfc.group)
RP11-497H16.9	0	0.00044851	0	0	0.0471495	0.00407188	0.94833	CD4Naive_Tcell	~ age + (1|sex) + (1|subjectid) + (1|timepoint) + (1|adjmfc.group) + (1|timepoint:adjmfc.group)
SERF1A	0	0	0.119384	0	0	0.00677077	0.873846	CD4Naive_Tcell	~ age + (1|sex) + (1|subjectid) + (1|timepoint) + (1|adjmfc.group) + (1|timepoint:adjmfc.group)
SMN1	9.02166e-10	0	0.340554	6.05395e-09	7.12949e-10	0.00273304	0.656713	CD4Naive_Tcell	~ age + (1|sex) + (1|subjectid) + (1|timepoint) + (1|adjmfc.group) + (1|timepoint:adjmfc.group)
NAIP	0	0	0.385759	3.38189e-09	0.0395604	0.0729646	0.501716	CD4Naive_Tcell	~ age + (1|sex) + (1|subjectid) + (1|timepoint) + (1|adjmfc.group) + (1|timepoint:adjmfc.group)
GTF2H2	0.0741799	2.68029e-11	0.656358	0.0484106	0	0.0130485	0.208003	CD4Naive_Tcell	~ age + (1|sex) + (1|subjectid) + (1|timepoint) + (1|adjmfc.group) + (1|timepoint:adjmfc.group)
BDP1	0.176976	0	1.23025e-09	0	0	0.00985827	0.813166	CD4Naive_Tcell	~ age + (1|sex) + (1|subjectid) + (1|timepoint) + (1|adjmfc.group) + (1|timepoint:adjmfc.group)
MCCC2	0.0408794	0	0	6.8771e-07	4.56719e-07	0.00728234	0.951837	CD4Naive_Tcell	~ age + (1|sex) + (1|subjectid) + (1|timepoint) + (1|adjmfc.group) + (1|timepoint:adjmfc.group)
MRPS27	0	0	0	0	0	0.0262136	0.973786	CD4Naive_Tcell	~ age + (1|sex) + (1|subjectid) + (1|timepoint) + (1|adjmfc.group) + (1|timepoint:adjmfc.group)
PTCD2	0	0	2.96748e-07	0.0275393	4.73464e-10	0.00804968	0.964411	CD4Naive_Tcell	~ age + (1|sex) + (1|subjectid) + (1|timepoint) + (1|adjmfc.group) + (1|timepoint:adjmfc.group)
TNPO1	0.0898012	0	0	0	0.0526067	7.15817e-05	0.85752	CD4Naive_Tcell	~ age + (1|sex) + (1|subjectid) + (1|timepoint) + (1|adjmfc.group) + (1|timepoint:adjmfc.group)
FCHO2	1.31817e-10	0	0.287457	2.11056e-10	0	0.0326606	0.679882	CD4Naive_Tcell	~ age + (1|sex) + (1|subjectid) + (1|timepoint) + (1|adjmfc.group) + (1|timepoint:adjmfc.group)
RP11-79P5.9	2.59664e-09	0	0	0.107951	0.0413152	0.0453763	0.805358	CD4Naive_Tcell	~ age + (1|sex) + (1|subjectid) + (1|timepoint) + (1|adjmfc.group) + (1|timepoint:adjmfc.group)
BTF3	4.78112e-10	0	0.594921	1.25574e-10	0.132217	0.0067348	0.266127	CD4Naive_Tcell	~ age + (1|sex) + (1|subjectid) + (1|timepoint) + (1|adjmfc.group) + (1|timepoint:adjmfc.group)
ANKRA2	1.77461e-10	0	0.239174	1.44877e-10	3.14614e-09	6.49711e-05	0.760761	CD4Naive_Tcell	~ age + (1|sex) + (1|subjectid) + (1|timepoint) + (1|adjmfc.group) + (1|timepoint:adjmfc.group)
UTP15	0.0210412	0	0	4.62415e-08	0	0.0284956	0.950463	CD4Naive_Tcell	~ age + (1|sex) + (1|subjectid) + (1|timepoint) + (1|adjmfc.group) + (1|timepoint:adjmfc.group)
ENC1	0.0766533	0	0.096597	0.0713525	0	0.0447258	0.710671	CD4Naive_Tcell	~ age + (1|sex) + (1|subjectid) + (1|timepoint) + (1|adjmfc.group) + (1|timepoint:adjmfc.group)
HEXB	0.125776	0	0.346703	0	0.0860768	0.0181217	0.423322	CD4Naive_Tcell	~ age + (1|sex) + (1|subjectid) + (1|timepoint) + (1|adjmfc.group) + (1|timepoint:adjmfc.group)
GFM2	3.58532e-09	0	0.00211288	0.0195884	0.0687351	0.0485958	0.860968	CD4Naive_Tcell	~ age + (1|sex) + (1|subjectid) + (1|timepoint) + (1|adjmfc.group) + (1|timepoint:adjmfc.group)
NSA2	1.34247e-10	0	0.797213	0	0	0.00625085	0.196537	CD4Naive_Tcell	~ age + (1|sex) + (1|subjectid) + (1|timepoint) + (1|adjmfc.group) + (1|timepoint:adjmfc.group)
FAM169A	0.034029	0	3.92645e-10	0	3.79806e-10	0.0831034	0.882868	CD4Naive_Tcell	~ age + (1|sex) + (1|subjectid) + (1|timepoint) + (1|adjmfc.group) + (1|timepoint:adjmfc.group)
GCNT4	0.116465	0.0600585	0.0828723	0	6.78159e-10	0.0375881	0.703016	CD4Naive_Tcell	~ age + (1|sex) + (1|subjectid) + (1|timepoint) + (1|adjmfc.group) + (1|timepoint:adjmfc.group)
RP11-229C3.2	5.18499e-10	0.008929	0.249648	0	0	0.000509054	0.740914	CD4Naive_Tcell	~ age + (1|sex) + (1|subjectid) + (1|timepoint) + (1|adjmfc.group) + (1|timepoint:adjmfc.group)
HMGCR	0.0180393	0	0.0530562	0	0	0.00511833	0.923786	CD4Naive_Tcell	~ age + (1|sex) + (1|subjectid) + (1|timepoint) + (1|adjmfc.group) + (1|timepoint:adjmfc.group)
COL4A3BP	0.0469078	1.09335e-09	0.436255	0	0	0.0193813	0.497456	CD4Naive_Tcell	~ age + (1|sex) + (1|subjectid) + (1|timepoint) + (1|adjmfc.group) + (1|timepoint:adjmfc.group)
POLK	0	0	0	0	0	0.0627405	0.937259	CD4Naive_Tcell	~ age + (1|sex) + (1|subjectid) + (1|timepoint) + (1|adjmfc.group) + (1|timepoint:adjmfc.group)
POC5	0.0414383	0	0	0	0	0.00076799	0.957794	CD4Naive_Tcell	~ age + (1|sex) + (1|subjectid) + (1|timepoint) + (1|adjmfc.group) + (1|timepoint:adjmfc.group)
IQGAP2	0.11246	8.97761e-10	1.91786e-09	0	0.0442306	0.0461497	0.797159	CD4Naive_Tcell	~ age + (1|sex) + (1|subjectid) + (1|timepoint) + (1|adjmfc.group) + (1|timepoint:adjmfc.group)
F2R	8.1095e-10	0	0.000409793	0.0182171	0.0861578	0.087184	0.808031	CD4Naive_Tcell	~ age + (1|sex) + (1|subjectid) + (1|timepoint) + (1|adjmfc.group) + (1|timepoint:adjmfc.group)
AGGF1	0.269395	0.0693316	0	0	0.050668	0.000139158	0.610466	CD4Naive_Tcell	~ age + (1|sex) + (1|subjectid) + (1|timepoint) + (1|adjmfc.group) + (1|timepoint:adjmfc.group)
WDR41	4.54325e-10	0.0106337	0.283207	0	0	0.0483265	0.657833	CD4Naive_Tcell	~ age + (1|sex) + (1|subjectid) + (1|timepoint) + (1|adjmfc.group) + (1|timepoint:adjmfc.group)
TBCA	0.00213952	7.48734e-11	0.667694	0.0105317	1.9093e-08	0.0407536	0.278881	CD4Naive_Tcell	~ age + (1|sex) + (1|subjectid) + (1|timepoint) + (1|adjmfc.group) + (1|timepoint:adjmfc.group)
AP3B1	0	0	0.0656241	0	0	4.70234e-05	0.934329	CD4Naive_Tcell	~ age + (1|sex) + (1|subjectid) + (1|timepoint) + (1|adjmfc.group) + (1|timepoint:adjmfc.group)
CTD-2037K23.2	1.36974e-10	0	0.28942	0	0.138264	2.73505e-06	0.572314	CD4Naive_Tcell	~ age + (1|sex) + (1|subjectid) + (1|timepoint) + (1|adjmfc.group) + (1|timepoint:adjmfc.group)
SCAMP1	0.0186879	0	0	0	0.0336646	0.0197324	0.927915	CD4Naive_Tcell	~ age + (1|sex) + (1|subjectid) + (1|timepoint) + (1|adjmfc.group) + (1|timepoint:adjmfc.group)
ARSB	0.0216953	0	0.226019	0	0	0.0155072	0.736778	CD4Naive_Tcell	~ age + (1|sex) + (1|subjectid) + (1|timepoint) + (1|adjmfc.group) + (1|timepoint:adjmfc.group)
JMY	0.0700037	0	0.152495	0	0.189003	0.0449398	0.543559	CD4Naive_Tcell	~ age + (1|sex) + (1|subjectid) + (1|timepoint) + (1|adjmfc.group) + (1|timepoint:adjmfc.group)
HOMER1	0	0	0	0	0	0.0212416	0.978758	CD4Naive_Tcell	~ age + (1|sex) + (1|subjectid) + (1|timepoint) + (1|adjmfc.group) + (1|timepoint:adjmfc.group)
PAPD4	0.0488499	0.119663	0	0	0	0.00381416	0.827673	CD4Naive_Tcell	~ age + (1|sex) + (1|subjectid) + (1|timepoint) + (1|adjmfc.group) + (1|timepoint:adjmfc.group)
MTX3	0.024293	0.0680691	0	0.02806	0	0.144683	0.734895	CD4Naive_Tcell	~ age + (1|sex) + (1|subjectid) + (1|timepoint) + (1|adjmfc.group) + (1|timepoint:adjmfc.group)
SERINC5	0.00854529	0	0.394083	3.74371e-08	0.102866	0.00264052	0.491865	CD4Naive_Tcell	~ age + (1|sex) + (1|subjectid) + (1|timepoint) + (1|adjmfc.group) + (1|timepoint:adjmfc.group)
ZFYVE16	0.0112096	0	0.00941841	0	0.0209482	0.0186156	0.939808	CD4Naive_Tcell	~ age + (1|sex) + (1|subjectid) + (1|timepoint) + (1|adjmfc.group) + (1|timepoint:adjmfc.group)
CTD-2015H6.3	0	0	0.149254	0	0.0052995	0.00259269	0.842853	CD4Naive_Tcell	~ age + (1|sex) + (1|subjectid) + (1|timepoint) + (1|adjmfc.group) + (1|timepoint:adjmfc.group)
DHFR	0	2.96155e-07	0.0989481	0	0	0.0417513	0.8593	CD4Naive_Tcell	~ age + (1|sex) + (1|subjectid) + (1|timepoint) + (1|adjmfc.group) + (1|timepoint:adjmfc.group)
MTRNR2L2	0	0	0.294799	0	0.0803407	0.0884376	0.536423	CD4Naive_Tcell	~ age + (1|sex) + (1|subjectid) + (1|timepoint) + (1|adjmfc.group) + (1|timepoint:adjmfc.group)
MSH3	0	0	0	0	0	0.0242457	0.975754	CD4Naive_Tcell	~ age + (1|sex) + (1|subjectid) + (1|timepoint) + (1|adjmfc.group) + (1|timepoint:adjmfc.group)
CTC-459I6.1	0.0550777	7.06775e-10	1.95369e-08	0	0	0.00126243	0.94366	CD4Naive_Tcell	~ age + (1|sex) + (1|subjectid) + (1|timepoint) + (1|adjmfc.group) + (1|timepoint:adjmfc.group)
RASGRF2	0	9.67116e-10	0.0516011	0	5.73552e-10	0.0159657	0.932433	CD4Naive_Tcell	~ age + (1|sex) + (1|subjectid) + (1|timepoint) + (1|adjmfc.group) + (1|timepoint:adjmfc.group)
CKMT2-AS1	0	0.0530062	0	0	0	0.00385404	0.94314	CD4Naive_Tcell	~ age + (1|sex) + (1|subjectid) + (1|timepoint) + (1|adjmfc.group) + (1|timepoint:adjmfc.group)
ZCCHC9	0	0	0.118722	0	0	0.000474597	0.880804	CD4Naive_Tcell	~ age + (1|sex) + (1|subjectid) + (1|timepoint) + (1|adjmfc.group) + (1|timepoint:adjmfc.group)
SSBP2	0	0	0.0704661	0	0	0.261091	0.668443	CD4Naive_Tcell	~ age + (1|sex) + (1|subjectid) + (1|timepoint) + (1|adjmfc.group) + (1|timepoint:adjmfc.group)
ATG10	0.0718396	0.00137111	0	0	0	0.000557719	0.926232	CD4Naive_Tcell	~ age + (1|sex) + (1|subjectid) + (1|timepoint) + (1|adjmfc.group) + (1|timepoint:adjmfc.group)
RPS23	0.204006	3.44301e-10	0.478594	0	0.085333	0.131021	0.101045	CD4Naive_Tcell	~ age + (1|sex) + (1|subjectid) + (1|timepoint) + (1|adjmfc.group) + (1|timepoint:adjmfc.group)
ATP6AP1L	0	8.3429e-10	0.284913	2.81806e-09	0.0345296	0.0300564	0.650501	CD4Naive_Tcell	~ age + (1|sex) + (1|subjectid) + (1|timepoint) + (1|adjmfc.group) + (1|timepoint:adjmfc.group)
TMEM167A	0.0611732	2.13279e-09	5.43015e-09	0.0236702	0.102034	0.00751345	0.805609	CD4Naive_Tcell	~ age + (1|sex) + (1|subjectid) + (1|timepoint) + (1|adjmfc.group) + (1|timepoint:adjmfc.group)
XRCC4	0.0182352	0	0	0	0	8.25549e-07	0.981764	CD4Naive_Tcell	~ age + (1|sex) + (1|subjectid) + (1|timepoint) + (1|adjmfc.group) + (1|timepoint:adjmfc.group)
VCAN	0.55004	0.0375246	3.38078e-08	4.66372e-11	0.0330487	0.000201951	0.379185	CD4Naive_Tcell	~ age + (1|sex) + (1|subjectid) + (1|timepoint) + (1|adjmfc.group) + (1|timepoint:adjmfc.group)
COX7C	0.739069	1.82479e-10	0.174702	0.0138237	0.0140697	0.0141584	0.0441779	CD4Naive_Tcell	~ age + (1|sex) + (1|subjectid) + (1|timepoint) + (1|adjmfc.group) + (1|timepoint:adjmfc.group)
RASA1	0	0.00060214	0.210219	0	0	0.00103298	0.788146	CD4Naive_Tcell	~ age + (1|sex) + (1|subjectid) + (1|timepoint) + (1|adjmfc.group) + (1|timepoint:adjmfc.group)
CTC-428H11.2	0	0	0.365237	0.0178911	0.134889	0.00280272	0.47918	CD4Naive_Tcell	~ age + (1|sex) + (1|subjectid) + (1|timepoint) + (1|adjmfc.group) + (1|timepoint:adjmfc.group)
CCNH	0.0799728	0	0.226149	0	2.7033e-09	0.0469587	0.646919	CD4Naive_Tcell	~ age + (1|sex) + (1|subjectid) + (1|timepoint) + (1|adjmfc.group) + (1|timepoint:adjmfc.group)
TMEM161B	0	0	0	0	0	0.0687054	0.931295	CD4Naive_Tcell	~ age + (1|sex) + (1|subjectid) + (1|timepoint) + (1|adjmfc.group) + (1|timepoint:adjmfc.group)
TMEM161B-AS1	0.0889494	0.0180037	0.293523	0	0	0.000964303	0.598559	CD4Naive_Tcell	~ age + (1|sex) + (1|subjectid) + (1|timepoint) + (1|adjmfc.group) + (1|timepoint:adjmfc.group)
MEF2C	0.283887	0.04158	0	0	0	0.0129265	0.661607	CD4Naive_Tcell	~ age + (1|sex) + (1|subjectid) + (1|timepoint) + (1|adjmfc.group) + (1|timepoint:adjmfc.group)
CETN3	0	0	3.60357e-10	0	0.072288	0.00159385	0.926118	CD4Naive_Tcell	~ age + (1|sex) + (1|subjectid) + (1|timepoint) + (1|adjmfc.group) + (1|timepoint:adjmfc.group)
MBLAC2	0.0305329	0	0	0	0	0.00103031	0.968437	CD4Naive_Tcell	~ age + (1|sex) + (1|subjectid) + (1|timepoint) + (1|adjmfc.group) + (1|timepoint:adjmfc.group)
LYSMD3	0	0.0303239	0	5.19461e-10	0.0136252	0.007478	0.948573	CD4Naive_Tcell	~ age + (1|sex) + (1|subjectid) + (1|timepoint) + (1|adjmfc.group) + (1|timepoint:adjmfc.group)
ARRDC3	0.33861	0	6.72022e-10	4.17378e-10	0.10341	0.0266227	0.531357	CD4Naive_Tcell	~ age + (1|sex) + (1|subjectid) + (1|timepoint) + (1|adjmfc.group) + (1|timepoint:adjmfc.group)
FAM172A	0.0257962	0	0	0	0	0.00696168	0.967242	CD4Naive_Tcell	~ age + (1|sex) + (1|subjectid) + (1|timepoint) + (1|adjmfc.group) + (1|timepoint:adjmfc.group)
POU5F2	0.0341833	0	0	0.0220449	0	0.000318062	0.943454	CD4Naive_Tcell	~ age + (1|sex) + (1|subjectid) + (1|timepoint) + (1|adjmfc.group) + (1|timepoint:adjmfc.group)
ANKRD32	0	0.00906522	0.276371	0	0	0.135628	0.578936	CD4Naive_Tcell	~ age + (1|sex) + (1|subjectid) + (1|timepoint) + (1|adjmfc.group) + (1|timepoint:adjmfc.group)
MCTP1	8.82259e-09	1.38827e-09	0.00689977	4.81914e-09	0.104632	0.0330279	0.855441	CD4Naive_Tcell	~ age + (1|sex) + (1|subjectid) + (1|timepoint) + (1|adjmfc.group) + (1|timepoint:adjmfc.group)
TTC37	0.153439	2.21987e-09	0.319997	0	9.36623e-11	0.0449273	0.481637	CD4Naive_Tcell	~ age + (1|sex) + (1|subjectid) + (1|timepoint) + (1|adjmfc.group) + (1|timepoint:adjmfc.group)
ARSK	0	2.11626e-09	0.0297569	6.46179e-10	2.35461e-08	0.0755695	0.894674	CD4Naive_Tcell	~ age + (1|sex) + (1|subjectid) + (1|timepoint) + (1|adjmfc.group) + (1|timepoint:adjmfc.group)
GPR150	1.42542e-09	0.0656166	0.0928263	0.0212721	0.127617	0.00887315	0.683795	CD4Naive_Tcell	~ age + (1|sex) + (1|subjectid) + (1|timepoint) + (1|adjmfc.group) + (1|timepoint:adjmfc.group)
RFESD	0.0513785	0	0	0.248959	9.76564e-11	7.63619e-05	0.699586	CD4Naive_Tcell	~ age + (1|sex) + (1|subjectid) + (1|timepoint) + (1|adjmfc.group) + (1|timepoint:adjmfc.group)
RHOBTB3	4.92828e-10	0	0.249431	0	2.52645e-10	0.115878	0.634691	CD4Naive_Tcell	~ age + (1|sex) + (1|subjectid) + (1|timepoint) + (1|adjmfc.group) + (1|timepoint:adjmfc.group)
GLRX	0.468666	5.63696e-11	0.0643518	0	0.0852579	0.0277364	0.353988	CD4Naive_Tcell	~ age + (1|sex) + (1|subjectid) + (1|timepoint) + (1|adjmfc.group) + (1|timepoint:adjmfc.group)
ELL2	1.39846e-09	2.09605e-10	0.21617	0.0289387	0	0.0198427	0.735049	CD4Naive_Tcell	~ age + (1|sex) + (1|subjectid) + (1|timepoint) + (1|adjmfc.group) + (1|timepoint:adjmfc.group)
CAST	0.295287	0	0.280245	0	0	0.0559929	0.368475	CD4Naive_Tcell	~ age + (1|sex) + (1|subjectid) + (1|timepoint) + (1|adjmfc.group) + (1|timepoint:adjmfc.group)
ERAP1	0	0	0.104769	0	0.075711	0.00315034	0.816369	CD4Naive_Tcell	~ age + (1|sex) + (1|subjectid) + (1|timepoint) + (1|adjmfc.group) + (1|timepoint:adjmfc.group)
CTD-2260A17.2	0.134532	3.39885e-07	0.0699918	0	0	0.141225	0.654251	CD4Naive_Tcell	~ age + (1|sex) + (1|subjectid) + (1|timepoint) + (1|adjmfc.group) + (1|timepoint:adjmfc.group)
ERAP2	0.0843115	8.04871e-08	0.770231	0.0723951	9.82167e-12	0.0166086	0.0564541	CD4Naive_Tcell	~ age + (1|sex) + (1|subjectid) + (1|timepoint) + (1|adjmfc.group) + (1|timepoint:adjmfc.group)
LNPEP	0	0	0	0	0	0.00402435	0.995976	CD4Naive_Tcell	~ age + (1|sex) + (1|subjectid) + (1|timepoint) + (1|adjmfc.group) + (1|timepoint:adjmfc.group)
RIOK2	0.00750149	0.141505	1.20148e-09	2.73477e-09	0.0311754	0.00317363	0.816645	CD4Naive_Tcell	~ age + (1|sex) + (1|subjectid) + (1|timepoint) + (1|adjmfc.group) + (1|timepoint:adjmfc.group)
RGMB	0.0940182	0	0.212734	0	0	0.0457723	0.647475	CD4Naive_Tcell	~ age + (1|sex) + (1|subjectid) + (1|timepoint) + (1|adjmfc.group) + (1|timepoint:adjmfc.group)
CHD1	2.84134e-09	0	0.58162	0	0	0.00110254	0.417277	CD4Naive_Tcell	~ age + (1|sex) + (1|subjectid) + (1|timepoint) + (1|adjmfc.group) + (1|timepoint:adjmfc.group)
CTD-2007H13.3	0.0477137	0	0.187494	1.57298e-10	0.184655	0.136351	0.443786	CD4Naive_Tcell	~ age + (1|sex) + (1|subjectid) + (1|timepoint) + (1|adjmfc.group) + (1|timepoint:adjmfc.group)
FAM174A	0	0	0.19274	0.141618	0.162837	0.00174392	0.501061	CD4Naive_Tcell	~ age + (1|sex) + (1|subjectid) + (1|timepoint) + (1|adjmfc.group) + (1|timepoint:adjmfc.group)
ST8SIA4	0	0	0	0	0.0336025	0.0327158	0.933682	CD4Naive_Tcell	~ age + (1|sex) + (1|subjectid) + (1|timepoint) + (1|adjmfc.group) + (1|timepoint:adjmfc.group)
PAM	0	0.00932481	1.35499e-10	4.15205e-10	0	0.0462266	0.944449	CD4Naive_Tcell	~ age + (1|sex) + (1|subjectid) + (1|timepoint) + (1|adjmfc.group) + (1|timepoint:adjmfc.group)
GIN1	0	0	0	0	0	0.0107725	0.989228	CD4Naive_Tcell	~ age + (1|sex) + (1|subjectid) + (1|timepoint) + (1|adjmfc.group) + (1|timepoint:adjmfc.group)
PPIP5K2	0	0	0.0551929	0.0823454	4.8343e-10	3.83708e-05	0.862423	CD4Naive_Tcell	~ age + (1|sex) + (1|subjectid) + (1|timepoint) + (1|adjmfc.group) + (1|timepoint:adjmfc.group)
C5orf30	0	0	0	2.13547e-09	0.0265385	0.0403157	0.933146	CD4Naive_Tcell	~ age + (1|sex) + (1|subjectid) + (1|timepoint) + (1|adjmfc.group) + (1|timepoint:adjmfc.group)
NUDT12	0	0.0137258	0.258405	0	0	0.0137597	0.71411	CD4Naive_Tcell	~ age + (1|sex) + (1|subjectid) + (1|timepoint) + (1|adjmfc.group) + (1|timepoint:adjmfc.group)
FBXL17	0	7.20162e-09	0.147403	0	0.163688	0.0161775	0.672732	CD4Naive_Tcell	~ age + (1|sex) + (1|subjectid) + (1|timepoint) + (1|adjmfc.group) + (1|timepoint:adjmfc.group)
FER	0	0	0	0	0	0.0146144	0.985386	CD4Naive_Tcell	~ age + (1|sex) + (1|subjectid) + (1|timepoint) + (1|adjmfc.group) + (1|timepoint:adjmfc.group)
CTD-2587M2.1	0.00321791	0.00229489	0	0	0.156289	0.000192872	0.838006	CD4Naive_Tcell	~ age + (1|sex) + (1|subjectid) + (1|timepoint) + (1|adjmfc.group) + (1|timepoint:adjmfc.group)
PJA2	0.243986	0.105281	0.0436477	0	0.0370135	0.00220911	0.567863	CD4Naive_Tcell	~ age + (1|sex) + (1|subjectid) + (1|timepoint) + (1|adjmfc.group) + (1|timepoint:adjmfc.group)
MAN2A1	2.09291e-09	0	0.0859011	0.00816233	0.00283322	2.4868e-05	0.903078	CD4Naive_Tcell	~ age + (1|sex) + (1|subjectid) + (1|timepoint) + (1|adjmfc.group) + (1|timepoint:adjmfc.group)
SLC25A46	0.0110939	5.94038e-09	0.0884562	7.58627e-09	0.0914118	0.160794	0.648244	CD4Naive_Tcell	~ age + (1|sex) + (1|subjectid) + (1|timepoint) + (1|adjmfc.group) + (1|timepoint:adjmfc.group)
WDR36	0	0	0.0635801	0	0	0.0681382	0.868282	CD4Naive_Tcell	~ age + (1|sex) + (1|subjectid) + (1|timepoint) + (1|adjmfc.group) + (1|timepoint:adjmfc.group)
CAMK4	0.0358023	0.0101589	0.116319	0.0836862	0	0.377813	0.376221	CD4Naive_Tcell	~ age + (1|sex) + (1|subjectid) + (1|timepoint) + (1|adjmfc.group) + (1|timepoint:adjmfc.group)
STARD4	5.54554e-10	4.36672e-10	0	0	0.0374548	0.019668	0.942877	CD4Naive_Tcell	~ age + (1|sex) + (1|subjectid) + (1|timepoint) + (1|adjmfc.group) + (1|timepoint:adjmfc.group)
STARD4-AS1	6.79937e-09	2.48258e-09	0.267732	0	5.76401e-10	0.178954	0.553314	CD4Naive_Tcell	~ age + (1|sex) + (1|subjectid) + (1|timepoint) + (1|adjmfc.group) + (1|timepoint:adjmfc.group)
NREP	0	0	5.02232e-10	0.00250165	0	0.127358	0.870141	CD4Naive_Tcell	~ age + (1|sex) + (1|subjectid) + (1|timepoint) + (1|adjmfc.group) + (1|timepoint:adjmfc.group)
EPB41L4A	0.156458	0	0.365317	1.23099e-09	1.6195e-07	0.0120927	0.466132	CD4Naive_Tcell	~ age + (1|sex) + (1|subjectid) + (1|timepoint) + (1|adjmfc.group) + (1|timepoint:adjmfc.group)
EPB41L4A-AS1	8.2838e-10	0.0348144	0.0893108	0	0.325635	0.000558942	0.549681	CD4Naive_Tcell	~ age + (1|sex) + (1|subjectid) + (1|timepoint) + (1|adjmfc.group) + (1|timepoint:adjmfc.group)
APC	0.098973	0.0140501	0	0	0.045496	0.00179367	0.839687	CD4Naive_Tcell	~ age + (1|sex) + (1|subjectid) + (1|timepoint) + (1|adjmfc.group) + (1|timepoint:adjmfc.group)
SRP19	0.0175473	0.00609915	1.66634e-09	0.0083087	2.83701e-09	0.000593893	0.967451	CD4Naive_Tcell	~ age + (1|sex) + (1|subjectid) + (1|timepoint) + (1|adjmfc.group) + (1|timepoint:adjmfc.group)
REEP5	0.314715	0	0.146025	0.000432227	0.0830001	0.00974331	0.446084	CD4Naive_Tcell	~ age + (1|sex) + (1|subjectid) + (1|timepoint) + (1|adjmfc.group) + (1|timepoint:adjmfc.group)
DCP2	4.49326e-10	0.0132701	0.0559768	0	0	0.171676	0.759077	CD4Naive_Tcell	~ age + (1|sex) + (1|subjectid) + (1|timepoint) + (1|adjmfc.group) + (1|timepoint:adjmfc.group)
MCC	0	5.79636e-08	0.218096	0	0	0.161372	0.620532	CD4Naive_Tcell	~ age + (1|sex) + (1|subjectid) + (1|timepoint) + (1|adjmfc.group) + (1|timepoint:adjmfc.group)
YTHDC2	4.09571e-09	0	0.0616288	0	0.0999705	0.00246064	0.83594	CD4Naive_Tcell	~ age + (1|sex) + (1|subjectid) + (1|timepoint) + (1|adjmfc.group) + (1|timepoint:adjmfc.group)
CTC-428G20.3	0	0.0139091	0.127958	1.55793e-09	0.0800547	1.13205e-05	0.778067	CD4Naive_Tcell	~ age + (1|sex) + (1|subjectid) + (1|timepoint) + (1|adjmfc.group) + (1|timepoint:adjmfc.group)
PGGT1B	0	0	0	0	0	0.0558844	0.944116	CD4Naive_Tcell	~ age + (1|sex) + (1|subjectid) + (1|timepoint) + (1|adjmfc.group) + (1|timepoint:adjmfc.group)
CCDC112	0	0	0	0	0	0.0115883	0.988412	CD4Naive_Tcell	~ age + (1|sex) + (1|subjectid) + (1|timepoint) + (1|adjmfc.group) + (1|timepoint:adjmfc.group)
FEM1C	1.06263e-10	0	0	0.0168952	0.180076	0.0746244	0.728404	CD4Naive_Tcell	~ age + (1|sex) + (1|subjectid) + (1|timepoint) + (1|adjmfc.group) + (1|timepoint:adjmfc.group)
AC010226.4	0.0253712	0.0601595	0	0.140531	0	0.0159901	0.757948	CD4Naive_Tcell	~ age + (1|sex) + (1|subjectid) + (1|timepoint) + (1|adjmfc.group) + (1|timepoint:adjmfc.group)
TMED7	0	0.0726674	0	0	0.0599603	0.0767445	0.790628	CD4Naive_Tcell	~ age + (1|sex) + (1|subjectid) + (1|timepoint) + (1|adjmfc.group) + (1|timepoint:adjmfc.group)
CTC-505O3.3	0	0.0571362	1.23331e-10	0.259233	0	0.0123733	0.671258	CD4Naive_Tcell	~ age + (1|sex) + (1|subjectid) + (1|timepoint) + (1|adjmfc.group) + (1|timepoint:adjmfc.group)
ATG12	0	0	0	0	0	3.5427e-05	0.999965	CD4Naive_Tcell	~ age + (1|sex) + (1|subjectid) + (1|timepoint) + (1|adjmfc.group) + (1|timepoint:adjmfc.group)
AP3S1	0.088248	0.00393131	0.0389666	0	0.353674	0.00856324	0.506617	CD4Naive_Tcell	~ age + (1|sex) + (1|subjectid) + (1|timepoint) + (1|adjmfc.group) + (1|timepoint:adjmfc.group)
CTD-2287O16.5	0.128709	0	0.0712202	1.35982e-10	5.02566e-10	0.0942121	0.705858	CD4Naive_Tcell	~ age + (1|sex) + (1|subjectid) + (1|timepoint) + (1|adjmfc.group) + (1|timepoint:adjmfc.group)
COMMD10	0.0634697	7.81295e-10	0	8.26169e-10	0	0.0268777	0.909653	CD4Naive_Tcell	~ age + (1|sex) + (1|subjectid) + (1|timepoint) + (1|adjmfc.group) + (1|timepoint:adjmfc.group)
DTWD2	0	0	0	0	0	0.0530696	0.94693	CD4Naive_Tcell	~ age + (1|sex) + (1|subjectid) + (1|timepoint) + (1|adjmfc.group) + (1|timepoint:adjmfc.group)
DMXL1	0.248503	0	0.241086	9.633e-10	2.70455e-08	0.0121166	0.498295	CD4Naive_Tcell	~ age + (1|sex) + (1|subjectid) + (1|timepoint) + (1|adjmfc.group) + (1|timepoint:adjmfc.group)
TNFAIP8	0.0355558	0	0.313379	0	0	0.136312	0.514753	CD4Naive_Tcell	~ age + (1|sex) + (1|subjectid) + (1|timepoint) + (1|adjmfc.group) + (1|timepoint:adjmfc.group)
HSD17B4	0	2.96691e-10	0.0380288	0.0723413	0.0444835	0.027636	0.81751	CD4Naive_Tcell	~ age + (1|sex) + (1|subjectid) + (1|timepoint) + (1|adjmfc.group) + (1|timepoint:adjmfc.group)
SRFBP1	0.100711	0	0.127991	0	4.35575e-10	0.000539283	0.770759	CD4Naive_Tcell	~ age + (1|sex) + (1|subjectid) + (1|timepoint) + (1|adjmfc.group) + (1|timepoint:adjmfc.group)
SNX2	0.155038	0.0319754	0.117194	0	1.25392e-08	0.00401795	0.691775	CD4Naive_Tcell	~ age + (1|sex) + (1|subjectid) + (1|timepoint) + (1|adjmfc.group) + (1|timepoint:adjmfc.group)
CEP120	0	0.0253179	0.216295	0.129202	0.0201236	0.0274188	0.581642	CD4Naive_Tcell	~ age + (1|sex) + (1|subjectid) + (1|timepoint) + (1|adjmfc.group) + (1|timepoint:adjmfc.group)
CSNK1G3	1.17329e-10	0.00648928	0.293142	1.91057e-07	0	0.0496791	0.65069	CD4Naive_Tcell	~ age + (1|sex) + (1|subjectid) + (1|timepoint) + (1|adjmfc.group) + (1|timepoint:adjmfc.group)
GRAMD3	0	0	0.0650298	0	0	0.0047772	0.930193	CD4Naive_Tcell	~ age + (1|sex) + (1|subjectid) + (1|timepoint) + (1|adjmfc.group) + (1|timepoint:adjmfc.group)
ALDH7A1	0.0434633	2.0311e-10	0.173634	0	0.0355371	0.0204308	0.726934	CD4Naive_Tcell	~ age + (1|sex) + (1|subjectid) + (1|timepoint) + (1|adjmfc.group) + (1|timepoint:adjmfc.group)
PHAX	0	0	0	0	0	0.0123309	0.987669	CD4Naive_Tcell	~ age + (1|sex) + (1|subjectid) + (1|timepoint) + (1|adjmfc.group) + (1|timepoint:adjmfc.group)
LMNB1	0	0.0166252	0.147796	0	0	0.197691	0.637888	CD4Naive_Tcell	~ age + (1|sex) + (1|subjectid) + (1|timepoint) + (1|adjmfc.group) + (1|timepoint:adjmfc.group)
44623	0	6.53304e-10	0.0952731	0	0	0.00794678	0.89678	CD4Naive_Tcell	~ age + (1|sex) + (1|subjectid) + (1|timepoint) + (1|adjmfc.group) + (1|timepoint:adjmfc.group)
C5orf63	0	0.0173622	0.111692	0	0	0.00663803	0.864308	CD4Naive_Tcell	~ age + (1|sex) + (1|subjectid) + (1|timepoint) + (1|adjmfc.group) + (1|timepoint:adjmfc.group)
PRRC1	0	0	0	0	0	0.216608	0.783392	CD4Naive_Tcell	~ age + (1|sex) + (1|subjectid) + (1|timepoint) + (1|adjmfc.group) + (1|timepoint:adjmfc.group)
CTC-228N24.3	0	0.0277122	0	0	0	0.00178089	0.970507	CD4Naive_Tcell	~ age + (1|sex) + (1|subjectid) + (1|timepoint) + (1|adjmfc.group) + (1|timepoint:adjmfc.group)
SLC12A2	0.0623306	0.0146354	0.112417	0.129065	0	0.0429972	0.638555	CD4Naive_Tcell	~ age + (1|sex) + (1|subjectid) + (1|timepoint) + (1|adjmfc.group) + (1|timepoint:adjmfc.group)
ISOC1	0	0.146211	0.0675835	7.14241e-07	1.05449e-10	9.90128e-05	0.786106	CD4Naive_Tcell	~ age + (1|sex) + (1|subjectid) + (1|timepoint) + (1|adjmfc.group) + (1|timepoint:adjmfc.group)
HINT1	0.114066	0.103392	0.328314	0	0.0682501	0.0122642	0.373713	CD4Naive_Tcell	~ age + (1|sex) + (1|subjectid) + (1|timepoint) + (1|adjmfc.group) + (1|timepoint:adjmfc.group)
LYRM7	0	0	0	0	0	0.00019031	0.99981	CD4Naive_Tcell	~ age + (1|sex) + (1|subjectid) + (1|timepoint) + (1|adjmfc.group) + (1|timepoint:adjmfc.group)
CDC42SE2	0.30447	0	0.396906	0	0.121107	0.021756	0.155761	CD4Naive_Tcell	~ age + (1|sex) + (1|subjectid) + (1|timepoint) + (1|adjmfc.group) + (1|timepoint:adjmfc.group)
RAPGEF6	0.0844662	8.39759e-09	0	0.00441475	0	5.79359e-06	0.911113	CD4Naive_Tcell	~ age + (1|sex) + (1|subjectid) + (1|timepoint) + (1|adjmfc.group) + (1|timepoint:adjmfc.group)
FNIP1	4.29611e-10	0	0	0.0693184	0	0.0149927	0.915689	CD4Naive_Tcell	~ age + (1|sex) + (1|subjectid) + (1|timepoint) + (1|adjmfc.group) + (1|timepoint:adjmfc.group)
ACSL6	2.17989e-07	0.06486	0.12265	0.0886564	1.95888e-10	0.0255004	0.698333	CD4Naive_Tcell	~ age + (1|sex) + (1|subjectid) + (1|timepoint) + (1|adjmfc.group) + (1|timepoint:adjmfc.group)
SLC22A5	0	3.99174e-05	0.0044184	7.97589e-10	7.3848e-10	0.0454265	0.950115	CD4Naive_Tcell	~ age + (1|sex) + (1|subjectid) + (1|timepoint) + (1|adjmfc.group) + (1|timepoint:adjmfc.group)
C5orf56	0.0236268	0	0	0.252753	0	0.0145817	0.709039	CD4Naive_Tcell	~ age + (1|sex) + (1|subjectid) + (1|timepoint) + (1|adjmfc.group) + (1|timepoint:adjmfc.group)
AC116366.6	0	0.00985615	0.177315	1.60443e-10	0.0647455	0.0265843	0.721499	CD4Naive_Tcell	~ age + (1|sex) + (1|subjectid) + (1|timepoint) + (1|adjmfc.group) + (1|timepoint:adjmfc.group)
IRF1	0	0.00393088	0.0763362	0.59571	0.144179	0.0176132	0.162231	CD4Naive_Tcell	~ age + (1|sex) + (1|subjectid) + (1|timepoint) + (1|adjmfc.group) + (1|timepoint:adjmfc.group)
RAD50	0.225906	0	0.0411149	0.00753365	0	0.0135568	0.711889	CD4Naive_Tcell	~ age + (1|sex) + (1|subjectid) + (1|timepoint) + (1|adjmfc.group) + (1|timepoint:adjmfc.group)
KIF3A	0.0201272	3.30591e-09	0	3.45854e-09	0.192797	5.33139e-05	0.787023	CD4Naive_Tcell	~ age + (1|sex) + (1|subjectid) + (1|timepoint) + (1|adjmfc.group) + (1|timepoint:adjmfc.group)
CCNI2	0.0205962	0	0.0213495	0	0.236942	0.000556805	0.720555	CD4Naive_Tcell	~ age + (1|sex) + (1|subjectid) + (1|timepoint) + (1|adjmfc.group) + (1|timepoint:adjmfc.group)
44812	0.069403	0.174319	5.53629e-09	1.62637e-07	0.0980632	7.50917e-05	0.65814	CD4Naive_Tcell	~ age + (1|sex) + (1|subjectid) + (1|timepoint) + (1|adjmfc.group) + (1|timepoint:adjmfc.group)
SHROOM1	0.0219626	0	0	0	0.0758525	0.0768364	0.825348	CD4Naive_Tcell	~ age + (1|sex) + (1|subjectid) + (1|timepoint) + (1|adjmfc.group) + (1|timepoint:adjmfc.group)
UQCRQ	0.643235	0	0.061967	0	0	0.0448509	0.249947	CD4Naive_Tcell	~ age + (1|sex) + (1|subjectid) + (1|timepoint) + (1|adjmfc.group) + (1|timepoint:adjmfc.group)
LEAP2	0.24401	0	1.42611e-09	0	0	0.000789569	0.755201	CD4Naive_Tcell	~ age + (1|sex) + (1|subjectid) + (1|timepoint) + (1|adjmfc.group) + (1|timepoint:adjmfc.group)
AFF4	1.14866e-09	0.0277954	0.124255	0	0.033487	0.102996	0.711467	CD4Naive_Tcell	~ age + (1|sex) + (1|subjectid) + (1|timepoint) + (1|adjmfc.group) + (1|timepoint:adjmfc.group)
ZCCHC10	0.129136	1.19958e-09	0	1.15837e-09	9.61113e-11	0.00927796	0.861586	CD4Naive_Tcell	~ age + (1|sex) + (1|subjectid) + (1|timepoint) + (1|adjmfc.group) + (1|timepoint:adjmfc.group)
HSPA4	1.32131e-10	0	0.065603	0.0323935	0	0.00419634	0.897807	CD4Naive_Tcell	~ age + (1|sex) + (1|subjectid) + (1|timepoint) + (1|adjmfc.group) + (1|timepoint:adjmfc.group)
C5orf15	0	0	0	0	0.00766648	0.0105279	0.981806	CD4Naive_Tcell	~ age + (1|sex) + (1|subjectid) + (1|timepoint) + (1|adjmfc.group) + (1|timepoint:adjmfc.group)
VDAC1	0	0	0	0	0	0.0405261	0.959474	CD4Naive_Tcell	~ age + (1|sex) + (1|subjectid) + (1|timepoint) + (1|adjmfc.group) + (1|timepoint:adjmfc.group)
CTB-113I20.2	0	0	0	0	0	0.00224374	0.997756	CD4Naive_Tcell	~ age + (1|sex) + (1|subjectid) + (1|timepoint) + (1|adjmfc.group) + (1|timepoint:adjmfc.group)
TCF7	0.0193136	0	0.448388	0.00672378	0.168845	0.0448229	0.311907	CD4Naive_Tcell	~ age + (1|sex) + (1|subjectid) + (1|timepoint) + (1|adjmfc.group) + (1|timepoint:adjmfc.group)
SKP1	0.261028	0	0.266727	0	0	0.180022	0.292222	CD4Naive_Tcell	~ age + (1|sex) + (1|subjectid) + (1|timepoint) + (1|adjmfc.group) + (1|timepoint:adjmfc.group)
PPP2CA	0.0244622	1.5336e-09	0	0.0261048	7.76885e-09	0.0871775	0.862256	CD4Naive_Tcell	~ age + (1|sex) + (1|subjectid) + (1|timepoint) + (1|adjmfc.group) + (1|timepoint:adjmfc.group)
CDKL3	0.494992	0	0.0919366	0	0	0.0281437	0.384928	CD4Naive_Tcell	~ age + (1|sex) + (1|subjectid) + (1|timepoint) + (1|adjmfc.group) + (1|timepoint:adjmfc.group)
CTD-2410N18.3	0	0	0.0348703	0	0	0.0504475	0.914682	CD4Naive_Tcell	~ age + (1|sex) + (1|subjectid) + (1|timepoint) + (1|adjmfc.group) + (1|timepoint:adjmfc.group)
UBE2B	8.66378e-09	0	0.360955	0	5.91686e-11	0.0485384	0.590507	CD4Naive_Tcell	~ age + (1|sex) + (1|subjectid) + (1|timepoint) + (1|adjmfc.group) + (1|timepoint:adjmfc.group)
RP11-215P8.3	0	0	0.229991	2.08558e-10	0	0.0996204	0.670389	CD4Naive_Tcell	~ age + (1|sex) + (1|subjectid) + (1|timepoint) + (1|adjmfc.group) + (1|timepoint:adjmfc.group)
CDKN2AIPNL	0.169502	0	2.60006e-09	8.14092e-10	0.0170392	2.2466e-05	0.813436	CD4Naive_Tcell	~ age + (1|sex) + (1|subjectid) + (1|timepoint) + (1|adjmfc.group) + (1|timepoint:adjmfc.group)
JADE2	0.00445442	0	0.362764	0	0.104709	0.0300638	0.498009	CD4Naive_Tcell	~ age + (1|sex) + (1|subjectid) + (1|timepoint) + (1|adjmfc.group) + (1|timepoint:adjmfc.group)
SAR1B	0	2.22692e-10	0.266333	0	0.0706052	0.00281362	0.660248	CD4Naive_Tcell	~ age + (1|sex) + (1|subjectid) + (1|timepoint) + (1|adjmfc.group) + (1|timepoint:adjmfc.group)
SEC24A	0.0321294	4.20158e-08	0.0127448	1.65039e-09	0.0187309	0.0343852	0.90201	CD4Naive_Tcell	~ age + (1|sex) + (1|subjectid) + (1|timepoint) + (1|adjmfc.group) + (1|timepoint:adjmfc.group)
CAMLG	0	0	0.150151	0	0.0533181	0.00223287	0.794298	CD4Naive_Tcell	~ age + (1|sex) + (1|subjectid) + (1|timepoint) + (1|adjmfc.group) + (1|timepoint:adjmfc.group)
DDX46	0.0727761	0.0180651	0.0524865	0	0.0366604	0.163536	0.656476	CD4Naive_Tcell	~ age + (1|sex) + (1|subjectid) + (1|timepoint) + (1|adjmfc.group) + (1|timepoint:adjmfc.group)
C5orf24	0.158793	0	0	0	0.222124	0.0122081	0.606875	CD4Naive_Tcell	~ age + (1|sex) + (1|subjectid) + (1|timepoint) + (1|adjmfc.group) + (1|timepoint:adjmfc.group)
TXNDC15	0	0	0	0	0	0.00262815	0.997372	CD4Naive_Tcell	~ age + (1|sex) + (1|subjectid) + (1|timepoint) + (1|adjmfc.group) + (1|timepoint:adjmfc.group)
PCBD2	0	0	0.45893	0	0	0.00455899	0.536511	CD4Naive_Tcell	~ age + (1|sex) + (1|subjectid) + (1|timepoint) + (1|adjmfc.group) + (1|timepoint:adjmfc.group)
H2AFY	0	0	0.440258	0.0640699	0	0.0158372	0.479835	CD4Naive_Tcell	~ age + (1|sex) + (1|subjectid) + (1|timepoint) + (1|adjmfc.group) + (1|timepoint:adjmfc.group)
TGFBI	0.34172	0	8.33778e-09	0	0.0974009	0.00100588	0.559874	CD4Naive_Tcell	~ age + (1|sex) + (1|subjectid) + (1|timepoint) + (1|adjmfc.group) + (1|timepoint:adjmfc.group)
SMAD5	0	0	0.0640772	0	2.74666e-10	0.00471758	0.931205	CD4Naive_Tcell	~ age + (1|sex) + (1|subjectid) + (1|timepoint) + (1|adjmfc.group) + (1|timepoint:adjmfc.group)
KLHL3	2.09582e-09	0	0.0530045	1.40966e-09	0	0.0233476	0.923648	CD4Naive_Tcell	~ age + (1|sex) + (1|subjectid) + (1|timepoint) + (1|adjmfc.group) + (1|timepoint:adjmfc.group)
HNRNPA0	2.22854e-09	0	0.211967	0	0.493572	0.00144035	0.293021	CD4Naive_Tcell	~ age + (1|sex) + (1|subjectid) + (1|timepoint) + (1|adjmfc.group) + (1|timepoint:adjmfc.group)
RP11-381K20.2	0	0	0.0190351	0	0	0.0438903	0.937075	CD4Naive_Tcell	~ age + (1|sex) + (1|subjectid) + (1|timepoint) + (1|adjmfc.group) + (1|timepoint:adjmfc.group)
FAM13B	0.273433	0	0.0347513	0	0	0.00169852	0.690117	CD4Naive_Tcell	~ age + (1|sex) + (1|subjectid) + (1|timepoint) + (1|adjmfc.group) + (1|timepoint:adjmfc.group)
BRD8	0.002402	1.64567e-08	0.0782959	0	0	0.0557787	0.863523	CD4Naive_Tcell	~ age + (1|sex) + (1|subjectid) + (1|timepoint) + (1|adjmfc.group) + (1|timepoint:adjmfc.group)
CDC23	0.0107039	0.0180721	0.0235567	0	0	4.53879e-06	0.947663	CD4Naive_Tcell	~ age + (1|sex) + (1|subjectid) + (1|timepoint) + (1|adjmfc.group) + (1|timepoint:adjmfc.group)
FAM53C	0.124587	0	0.0831188	0	0	0.000682016	0.791612	CD4Naive_Tcell	~ age + (1|sex) + (1|subjectid) + (1|timepoint) + (1|adjmfc.group) + (1|timepoint:adjmfc.group)
KDM3B	0	0	0.311715	1.32214e-09	1.36627e-09	0.000468266	0.687816	CD4Naive_Tcell	~ age + (1|sex) + (1|subjectid) + (1|timepoint) + (1|adjmfc.group) + (1|timepoint:adjmfc.group)
EGR1	0	7.69617e-10	0.0369824	2.9e-10	0.09919	0.000691347	0.863136	CD4Naive_Tcell	~ age + (1|sex) + (1|subjectid) + (1|timepoint) + (1|adjmfc.group) + (1|timepoint:adjmfc.group)
ETF1	0	0	0	0	0	0.0419013	0.958099	CD4Naive_Tcell	~ age + (1|sex) + (1|subjectid) + (1|timepoint) + (1|adjmfc.group) + (1|timepoint:adjmfc.group)
HSPA9	3.0926e-09	1.03486e-09	0.0956589	0	0	0.00367976	0.900661	CD4Naive_Tcell	~ age + (1|sex) + (1|subjectid) + (1|timepoint) + (1|adjmfc.group) + (1|timepoint:adjmfc.group)
CTNNA1	0.189524	0	0.101482	0	0	0.0109595	0.698035	CD4Naive_Tcell	~ age + (1|sex) + (1|subjectid) + (1|timepoint) + (1|adjmfc.group) + (1|timepoint:adjmfc.group)
SIL1	0	0.00445016	0	0	0	0.0294179	0.966132	CD4Naive_Tcell	~ age + (1|sex) + (1|subjectid) + (1|timepoint) + (1|adjmfc.group) + (1|timepoint:adjmfc.group)
MATR3	0.0923091	1.67041e-10	0.0467405	0	0.105434	0.0103964	0.74512	CD4Naive_Tcell	~ age + (1|sex) + (1|subjectid) + (1|timepoint) + (1|adjmfc.group) + (1|timepoint:adjmfc.group)
PAIP2	0.57206	0	0.0632914	0	0.0451237	0.0135483	0.305977	CD4Naive_Tcell	~ age + (1|sex) + (1|subjectid) + (1|timepoint) + (1|adjmfc.group) + (1|timepoint:adjmfc.group)
MZB1	0	0	0	0	0	0.0531544	0.946846	CD4Naive_Tcell	~ age + (1|sex) + (1|subjectid) + (1|timepoint) + (1|adjmfc.group) + (1|timepoint:adjmfc.group)
SPATA24	0.026993	0	0.172852	0	0	1.26183e-05	0.800143	CD4Naive_Tcell	~ age + (1|sex) + (1|subjectid) + (1|timepoint) + (1|adjmfc.group) + (1|timepoint:adjmfc.group)
DNAJC18	0	0	0.255487	0	0	0.0188341	0.725679	CD4Naive_Tcell	~ age + (1|sex) + (1|subjectid) + (1|timepoint) + (1|adjmfc.group) + (1|timepoint:adjmfc.group)
TMEM173	0	0	0.121552	0	0.102091	0.00933053	0.767027	CD4Naive_Tcell	~ age + (1|sex) + (1|subjectid) + (1|timepoint) + (1|adjmfc.group) + (1|timepoint:adjmfc.group)
UBE2D2	0	0	0.0701016	0.0119856	0.210404	0.155647	0.551862	CD4Naive_Tcell	~ age + (1|sex) + (1|subjectid) + (1|timepoint) + (1|adjmfc.group) + (1|timepoint:adjmfc.group)
CXXC5	1.11151e-10	0	0.271473	0	0	0.0105522	0.717975	CD4Naive_Tcell	~ age + (1|sex) + (1|subjectid) + (1|timepoint) + (1|adjmfc.group) + (1|timepoint:adjmfc.group)
NRG2	0	0	0.308787	2.42425e-09	0.0148545	0.051828	0.624531	CD4Naive_Tcell	~ age + (1|sex) + (1|subjectid) + (1|timepoint) + (1|adjmfc.group) + (1|timepoint:adjmfc.group)
LINC01024	0	1.58715e-10	0.169341	0	4.00123e-10	0.0652741	0.765384	CD4Naive_Tcell	~ age + (1|sex) + (1|subjectid) + (1|timepoint) + (1|adjmfc.group) + (1|timepoint:adjmfc.group)
PURA	0	0	0.135161	0	0.0546224	0.0868329	0.723384	CD4Naive_Tcell	~ age + (1|sex) + (1|subjectid) + (1|timepoint) + (1|adjmfc.group) + (1|timepoint:adjmfc.group)
IGIP	0.0338851	0.0591647	0.0429667	0	9.5151e-10	0.0410328	0.822951	CD4Naive_Tcell	~ age + (1|sex) + (1|subjectid) + (1|timepoint) + (1|adjmfc.group) + (1|timepoint:adjmfc.group)
CYSTM1	0.0239511	0.0494801	0	0.00343668	0	0.080834	0.842298	CD4Naive_Tcell	~ age + (1|sex) + (1|subjectid) + (1|timepoint) + (1|adjmfc.group) + (1|timepoint:adjmfc.group)
PFDN1	0.258117	0.0720107	0.097737	0.0909217	0	0.0305293	0.450685	CD4Naive_Tcell	~ age + (1|sex) + (1|subjectid) + (1|timepoint) + (1|adjmfc.group) + (1|timepoint:adjmfc.group)
HBEGF	0	0	0.0527445	1.11184e-09	0.395252	0.02438	0.527623	CD4Naive_Tcell	~ age + (1|sex) + (1|subjectid) + (1|timepoint) + (1|adjmfc.group) + (1|timepoint:adjmfc.group)
ANKHD1	0.0644016	0	0.340265	0	0	0.0160484	0.579285	CD4Naive_Tcell	~ age + (1|sex) + (1|subjectid) + (1|timepoint) + (1|adjmfc.group) + (1|timepoint:adjmfc.group)
ANKHD1-EIF4EBP3	0	0.00107318	0.23082	0	0.0737097	0.00358443	0.690813	CD4Naive_Tcell	~ age + (1|sex) + (1|subjectid) + (1|timepoint) + (1|adjmfc.group) + (1|timepoint:adjmfc.group)
SRA1	0.0732009	0	0.159818	0	0.118266	0.0982128	0.550502	CD4Naive_Tcell	~ age + (1|sex) + (1|subjectid) + (1|timepoint) + (1|adjmfc.group) + (1|timepoint:adjmfc.group)
APBB3	0.0826584	0.0539621	0	0	0	0.121648	0.741731	CD4Naive_Tcell	~ age + (1|sex) + (1|subjectid) + (1|timepoint) + (1|adjmfc.group) + (1|timepoint:adjmfc.group)
SLC35A4	0	0	0	0	0	0.00196777	0.998032	CD4Naive_Tcell	~ age + (1|sex) + (1|subjectid) + (1|timepoint) + (1|adjmfc.group) + (1|timepoint:adjmfc.group)
CD14	0.561701	0.0147953	0.0491709	3.41611e-11	0.137519	0.00016622	0.236648	CD4Naive_Tcell	~ age + (1|sex) + (1|subjectid) + (1|timepoint) + (1|adjmfc.group) + (1|timepoint:adjmfc.group)
NDUFA2	0.266117	1.61886e-09	0.0867553	0	0	0.0990408	0.548087	CD4Naive_Tcell	~ age + (1|sex) + (1|subjectid) + (1|timepoint) + (1|adjmfc.group) + (1|timepoint:adjmfc.group)
TMCO6	0.0277849	2.49282e-10	0.108711	0	0	5.50816e-08	0.863504	CD4Naive_Tcell	~ age + (1|sex) + (1|subjectid) + (1|timepoint) + (1|adjmfc.group) + (1|timepoint:adjmfc.group)
IK	0.177742	0	0	0	0	0.00825107	0.814007	CD4Naive_Tcell	~ age + (1|sex) + (1|subjectid) + (1|timepoint) + (1|adjmfc.group) + (1|timepoint:adjmfc.group)
WDR55	0	1.11015e-10	0.309931	0	7.33222e-10	0.0134183	0.676651	CD4Naive_Tcell	~ age + (1|sex) + (1|subjectid) + (1|timepoint) + (1|adjmfc.group) + (1|timepoint:adjmfc.group)
DND1	0	0	0.677261	0	2.04565e-06	0.00753812	0.315199	CD4Naive_Tcell	~ age + (1|sex) + (1|subjectid) + (1|timepoint) + (1|adjmfc.group) + (1|timepoint:adjmfc.group)
HARS	0	0.0491524	0	0	3.76315e-10	0.0126047	0.938243	CD4Naive_Tcell	~ age + (1|sex) + (1|subjectid) + (1|timepoint) + (1|adjmfc.group) + (1|timepoint:adjmfc.group)
HARS2	0	0	0.132898	0	0	0.0406361	0.826466	CD4Naive_Tcell	~ age + (1|sex) + (1|subjectid) + (1|timepoint) + (1|adjmfc.group) + (1|timepoint:adjmfc.group)
ZMAT2	0	0	0	0	0	0.0350866	0.964913	CD4Naive_Tcell	~ age + (1|sex) + (1|subjectid) + (1|timepoint) + (1|adjmfc.group) + (1|timepoint:adjmfc.group)
TAF7	3.0861e-09	0.0332908	0.113762	9.11587e-10	0.235953	0.000258266	0.616737	CD4Naive_Tcell	~ age + (1|sex) + (1|subjectid) + (1|timepoint) + (1|adjmfc.group) + (1|timepoint:adjmfc.group)
DIAPH1	0.171153	0	0.0466371	0	0	0.0101311	0.772079	CD4Naive_Tcell	~ age + (1|sex) + (1|subjectid) + (1|timepoint) + (1|adjmfc.group) + (1|timepoint:adjmfc.group)
HDAC3	0	0	0.291717	0.0191994	2.36596e-10	0.0111993	0.677884	CD4Naive_Tcell	~ age + (1|sex) + (1|subjectid) + (1|timepoint) + (1|adjmfc.group) + (1|timepoint:adjmfc.group)
RELL2	0	0	0	0	0	0.0359388	0.964061	CD4Naive_Tcell	~ age + (1|sex) + (1|subjectid) + (1|timepoint) + (1|adjmfc.group) + (1|timepoint:adjmfc.group)
FCHSD1	3.37945e-09	1.73194e-10	0.0195516	0	0	0.000240132	0.980208	CD4Naive_Tcell	~ age + (1|sex) + (1|subjectid) + (1|timepoint) + (1|adjmfc.group) + (1|timepoint:adjmfc.group)
KIAA0141	0.00412961	0	0	0	0	0.0875839	0.908286	CD4Naive_Tcell	~ age + (1|sex) + (1|subjectid) + (1|timepoint) + (1|adjmfc.group) + (1|timepoint:adjmfc.group)
RNF14	0	0	0	0	0	7.23553e-05	0.999928	CD4Naive_Tcell	~ age + (1|sex) + (1|subjectid) + (1|timepoint) + (1|adjmfc.group) + (1|timepoint:adjmfc.group)
GNPDA1	0	0	0.0378244	4.4332e-10	0	0.0423649	0.919811	CD4Naive_Tcell	~ age + (1|sex) + (1|subjectid) + (1|timepoint) + (1|adjmfc.group) + (1|timepoint:adjmfc.group)
NDFIP1	0	0	0.399272	0.0726578	0	0.239884	0.288186	CD4Naive_Tcell	~ age + (1|sex) + (1|subjectid) + (1|timepoint) + (1|adjmfc.group) + (1|timepoint:adjmfc.group)
ARHGAP26	0.0139439	0.0142298	0.0372567	0.120734	0.0315421	0.0175719	0.764721	CD4Naive_Tcell	~ age + (1|sex) + (1|subjectid) + (1|timepoint) + (1|adjmfc.group) + (1|timepoint:adjmfc.group)
NR3C1	0	0	0	0	0.0393627	0.0222799	0.938357	CD4Naive_Tcell	~ age + (1|sex) + (1|subjectid) + (1|timepoint) + (1|adjmfc.group) + (1|timepoint:adjmfc.group)
YIPF5	0.042396	0.0252369	0	0.0773808	0.126961	0.0278216	0.700204	CD4Naive_Tcell	~ age + (1|sex) + (1|subjectid) + (1|timepoint) + (1|adjmfc.group) + (1|timepoint:adjmfc.group)
LARS	0	0	0.365154	1.59448e-09	0.0703974	0.0930354	0.471413	CD4Naive_Tcell	~ age + (1|sex) + (1|subjectid) + (1|timepoint) + (1|adjmfc.group) + (1|timepoint:adjmfc.group)
RBM27	0.167573	0.0120395	0.0343224	0	0.172279	0.0407957	0.57299	CD4Naive_Tcell	~ age + (1|sex) + (1|subjectid) + (1|timepoint) + (1|adjmfc.group) + (1|timepoint:adjmfc.group)
TCERG1	0	0	3.27664e-10	0.0403135	0	0.010823	0.948863	CD4Naive_Tcell	~ age + (1|sex) + (1|subjectid) + (1|timepoint) + (1|adjmfc.group) + (1|timepoint:adjmfc.group)
PPP2R2B	0	0.0169164	0.408325	0	0	0.0971925	0.477566	CD4Naive_Tcell	~ age + (1|sex) + (1|subjectid) + (1|timepoint) + (1|adjmfc.group) + (1|timepoint:adjmfc.group)
JAKMIP2	9.41646e-10	5.40655e-06	0.509556	0	0	0.00229493	0.488144	CD4Naive_Tcell	~ age + (1|sex) + (1|subjectid) + (1|timepoint) + (1|adjmfc.group) + (1|timepoint:adjmfc.group)
FBXO38	0	0	0.124957	6.65822e-09	0	0.00630446	0.868738	CD4Naive_Tcell	~ age + (1|sex) + (1|subjectid) + (1|timepoint) + (1|adjmfc.group) + (1|timepoint:adjmfc.group)
ADRB2	0	0.0416883	0.0566556	0	0	0.014733	0.886923	CD4Naive_Tcell	~ age + (1|sex) + (1|subjectid) + (1|timepoint) + (1|adjmfc.group) + (1|timepoint:adjmfc.group)
GRPEL2	0	9.09623e-10	0	0	0.0449193	0.0196648	0.935416	CD4Naive_Tcell	~ age + (1|sex) + (1|subjectid) + (1|timepoint) + (1|adjmfc.group) + (1|timepoint:adjmfc.group)
PCYOX1L	0	0.0361788	0	0.0384464	0.00674817	0.00161267	0.917014	CD4Naive_Tcell	~ age + (1|sex) + (1|subjectid) + (1|timepoint) + (1|adjmfc.group) + (1|timepoint:adjmfc.group)
CSNK1A1	0	1.3563e-09	0.351422	0	0	0.158613	0.489965	CD4Naive_Tcell	~ age + (1|sex) + (1|subjectid) + (1|timepoint) + (1|adjmfc.group) + (1|timepoint:adjmfc.group)
PPARGC1B	0	0	0	0	0	0.0273746	0.972625	CD4Naive_Tcell	~ age + (1|sex) + (1|subjectid) + (1|timepoint) + (1|adjmfc.group) + (1|timepoint:adjmfc.group)
SLC26A2	0.148445	0	0	0.107005	0	0.00618858	0.738361	CD4Naive_Tcell	~ age + (1|sex) + (1|subjectid) + (1|timepoint) + (1|adjmfc.group) + (1|timepoint:adjmfc.group)
TIGD6	0	0	0	0	0	0.0461157	0.953884	CD4Naive_Tcell	~ age + (1|sex) + (1|subjectid) + (1|timepoint) + (1|adjmfc.group) + (1|timepoint:adjmfc.group)
HMGXB3	0	0	0	0.0154515	0	0.0491187	0.93543	CD4Naive_Tcell	~ age + (1|sex) + (1|subjectid) + (1|timepoint) + (1|adjmfc.group) + (1|timepoint:adjmfc.group)
CSF1R	0.114001	2.16516e-10	0	0	0	0.040842	0.845157	CD4Naive_Tcell	~ age + (1|sex) + (1|subjectid) + (1|timepoint) + (1|adjmfc.group) + (1|timepoint:adjmfc.group)
TCOF1	0	1.51988e-10	0	0	0.0226596	0.0435736	0.933767	CD4Naive_Tcell	~ age + (1|sex) + (1|subjectid) + (1|timepoint) + (1|adjmfc.group) + (1|timepoint:adjmfc.group)
CD74	0.216762	0.101898	0.261297	0.0495308	0.000985201	0.00574483	0.363782	CD4Naive_Tcell	~ age + (1|sex) + (1|subjectid) + (1|timepoint) + (1|adjmfc.group) + (1|timepoint:adjmfc.group)
RPS14	0.433885	0	0.386247	0.00557055	0.0588105	0.0236671	0.0918196	CD4Naive_Tcell	~ age + (1|sex) + (1|subjectid) + (1|timepoint) + (1|adjmfc.group) + (1|timepoint:adjmfc.group)
RBM22	0.0158654	8.18848e-05	0.011502	0	9.48298e-08	0.0570314	0.915519	CD4Naive_Tcell	~ age + (1|sex) + (1|subjectid) + (1|timepoint) + (1|adjmfc.group) + (1|timepoint:adjmfc.group)
DCTN4	0.176935	0.032184	0.0316246	0	6.70862e-10	2.85145e-05	0.759227	CD4Naive_Tcell	~ age + (1|sex) + (1|subjectid) + (1|timepoint) + (1|adjmfc.group) + (1|timepoint:adjmfc.group)
TNIP1	0.149256	0	0.077923	0.105696	0.114344	0.00038601	0.552395	CD4Naive_Tcell	~ age + (1|sex) + (1|subjectid) + (1|timepoint) + (1|adjmfc.group) + (1|timepoint:adjmfc.group)
ANXA6	0.303205	4.66963e-09	0.252527	0	1.48574e-09	0.00421887	0.440049	CD4Naive_Tcell	~ age + (1|sex) + (1|subjectid) + (1|timepoint) + (1|adjmfc.group) + (1|timepoint:adjmfc.group)
CCDC69	0	0	1.77522e-10	0	0.0295467	0.00555066	0.964903	CD4Naive_Tcell	~ age + (1|sex) + (1|subjectid) + (1|timepoint) + (1|adjmfc.group) + (1|timepoint:adjmfc.group)
GM2A	0.209949	0	0.122182	0.0476142	0	0.0601599	0.560096	CD4Naive_Tcell	~ age + (1|sex) + (1|subjectid) + (1|timepoint) + (1|adjmfc.group) + (1|timepoint:adjmfc.group)
SLC36A1	0.0664169	0.0148352	0.226093	0.0582626	1.0437e-08	0.0441409	0.590252	CD4Naive_Tcell	~ age + (1|sex) + (1|subjectid) + (1|timepoint) + (1|adjmfc.group) + (1|timepoint:adjmfc.group)
CTB-113P19.5	0	0	0.0454348	0.100685	0.0457539	0.00106376	0.807062	CD4Naive_Tcell	~ age + (1|sex) + (1|subjectid) + (1|timepoint) + (1|adjmfc.group) + (1|timepoint:adjmfc.group)
ATOX1	3.73738e-10	0	0.229753	4.23626e-10	0.074599	0.0133283	0.68232	CD4Naive_Tcell	~ age + (1|sex) + (1|subjectid) + (1|timepoint) + (1|adjmfc.group) + (1|timepoint:adjmfc.group)
G3BP1	0.231625	0.00808913	0.108942	6.4865e-10	0.361066	0.0060258	0.284251	CD4Naive_Tcell	~ age + (1|sex) + (1|subjectid) + (1|timepoint) + (1|adjmfc.group) + (1|timepoint:adjmfc.group)
FAM114A2	0	0	0	0	0	0.00423705	0.995763	CD4Naive_Tcell	~ age + (1|sex) + (1|subjectid) + (1|timepoint) + (1|adjmfc.group) + (1|timepoint:adjmfc.group)
MFAP3	0.0572787	0.0290882	0.138803	0	0	0.0275966	0.747233	CD4Naive_Tcell	~ age + (1|sex) + (1|subjectid) + (1|timepoint) + (1|adjmfc.group) + (1|timepoint:adjmfc.group)
GALNT10	0	0	0.00179265	0	0	0.000470418	0.997737	CD4Naive_Tcell	~ age + (1|sex) + (1|subjectid) + (1|timepoint) + (1|adjmfc.group) + (1|timepoint:adjmfc.group)
SAP30L	3.99396e-10	0	0	0.11422	0.00345809	0.00684415	0.875478	CD4Naive_Tcell	~ age + (1|sex) + (1|subjectid) + (1|timepoint) + (1|adjmfc.group) + (1|timepoint:adjmfc.group)
LARP1	0.180372	0	0	1.17339e-10	0	0.00982555	0.809803	CD4Naive_Tcell	~ age + (1|sex) + (1|subjectid) + (1|timepoint) + (1|adjmfc.group) + (1|timepoint:adjmfc.group)
FAXDC2	1.29493e-10	0	0.0504522	0.0977584	0	0.00440902	0.84738	CD4Naive_Tcell	~ age + (1|sex) + (1|subjectid) + (1|timepoint) + (1|adjmfc.group) + (1|timepoint:adjmfc.group)
CNOT8	0.165415	0	0.227293	0	0.1169	0.00261859	0.487774	CD4Naive_Tcell	~ age + (1|sex) + (1|subjectid) + (1|timepoint) + (1|adjmfc.group) + (1|timepoint:adjmfc.group)
GEMIN5	0	0	2.11327e-09	2.32617e-10	0.0307317	0.0367565	0.932512	CD4Naive_Tcell	~ age + (1|sex) + (1|subjectid) + (1|timepoint) + (1|adjmfc.group) + (1|timepoint:adjmfc.group)
MRPL22	0.0121904	1.40836e-10	8.05357e-09	0.0413048	0	0.000107359	0.946397	CD4Naive_Tcell	~ age + (1|sex) + (1|subjectid) + (1|timepoint) + (1|adjmfc.group) + (1|timepoint:adjmfc.group)
HAVCR2	5.17465e-09	7.4828e-08	0.0392839	0.0398139	8.10979e-07	0.0483065	0.872595	CD4Naive_Tcell	~ age + (1|sex) + (1|subjectid) + (1|timepoint) + (1|adjmfc.group) + (1|timepoint:adjmfc.group)
MED7	0	0.0400773	0.163891	0.0314162	9.15009e-09	1.73482e-05	0.764598	CD4Naive_Tcell	~ age + (1|sex) + (1|subjectid) + (1|timepoint) + (1|adjmfc.group) + (1|timepoint:adjmfc.group)
ITK	0.0973234	0	0.147898	1.12421e-09	0.0879634	0.120533	0.546282	CD4Naive_Tcell	~ age + (1|sex) + (1|subjectid) + (1|timepoint) + (1|adjmfc.group) + (1|timepoint:adjmfc.group)
CYFIP2	0.0520246	0	0	0	0.144428	0.00184953	0.801698	CD4Naive_Tcell	~ age + (1|sex) + (1|subjectid) + (1|timepoint) + (1|adjmfc.group) + (1|timepoint:adjmfc.group)
ADAM19	0	0	0.00611191	0	4.35823e-09	0.0866113	0.907277	CD4Naive_Tcell	~ age + (1|sex) + (1|subjectid) + (1|timepoint) + (1|adjmfc.group) + (1|timepoint:adjmfc.group)
THG1L	0	0	0	0	0	0.00507497	0.994925	CD4Naive_Tcell	~ age + (1|sex) + (1|subjectid) + (1|timepoint) + (1|adjmfc.group) + (1|timepoint:adjmfc.group)
CLINT1	0.0866505	0	0.14258	4.47066e-08	0	0.0104443	0.760325	CD4Naive_Tcell	~ age + (1|sex) + (1|subjectid) + (1|timepoint) + (1|adjmfc.group) + (1|timepoint:adjmfc.group)
RNF145	0.283124	0.0309321	0.191851	2.29024e-10	0.0953882	0.00774438	0.390961	CD4Naive_Tcell	~ age + (1|sex) + (1|subjectid) + (1|timepoint) + (1|adjmfc.group) + (1|timepoint:adjmfc.group)
UBLCP1	0.274838	0.0588405	0.0870916	0	0	0.0283652	0.550865	CD4Naive_Tcell	~ age + (1|sex) + (1|subjectid) + (1|timepoint) + (1|adjmfc.group) + (1|timepoint:adjmfc.group)
TTC1	0.126976	0	5.49141e-10	3.21896e-10	0	0.000401135	0.872623	CD4Naive_Tcell	~ age + (1|sex) + (1|subjectid) + (1|timepoint) + (1|adjmfc.group) + (1|timepoint:adjmfc.group)
PWWP2A	0	0	0	0	0	0.00352138	0.996479	CD4Naive_Tcell	~ age + (1|sex) + (1|subjectid) + (1|timepoint) + (1|adjmfc.group) + (1|timepoint:adjmfc.group)
SLU7	0.0297531	0	0	1.16123e-09	9.8184e-10	0.0462548	0.923992	CD4Naive_Tcell	~ age + (1|sex) + (1|subjectid) + (1|timepoint) + (1|adjmfc.group) + (1|timepoint:adjmfc.group)
PTTG1	0	2.21192e-10	0	7.07078e-10	0	0.0108783	0.989122	CD4Naive_Tcell	~ age + (1|sex) + (1|subjectid) + (1|timepoint) + (1|adjmfc.group) + (1|timepoint:adjmfc.group)
CCNG1	2.40663e-09	0	0.0190738	0	0.375396	0.0265455	0.578985	CD4Naive_Tcell	~ age + (1|sex) + (1|subjectid) + (1|timepoint) + (1|adjmfc.group) + (1|timepoint:adjmfc.group)
NUDCD2	0	0.00244451	0.167864	0	0.000775039	0.000659214	0.828257	CD4Naive_Tcell	~ age + (1|sex) + (1|subjectid) + (1|timepoint) + (1|adjmfc.group) + (1|timepoint:adjmfc.group)
MAT2B	0	0	0.205991	0	0	0.0880846	0.705925	CD4Naive_Tcell	~ age + (1|sex) + (1|subjectid) + (1|timepoint) + (1|adjmfc.group) + (1|timepoint:adjmfc.group)
RARS	0	4.75702e-10	0.176759	0	1.26799e-10	0.0130552	0.810186	CD4Naive_Tcell	~ age + (1|sex) + (1|subjectid) + (1|timepoint) + (1|adjmfc.group) + (1|timepoint:adjmfc.group)
PANK3	0.00135452	1.58314e-10	6.88195e-10	0	0	0.0146047	0.984041	CD4Naive_Tcell	~ age + (1|sex) + (1|subjectid) + (1|timepoint) + (1|adjmfc.group) + (1|timepoint:adjmfc.group)
SPDL1	0.0610955	0.040693	0.26674	0	0	0.0139589	0.617513	CD4Naive_Tcell	~ age + (1|sex) + (1|subjectid) + (1|timepoint) + (1|adjmfc.group) + (1|timepoint:adjmfc.group)
DOCK2	0.0884305	0	0.25785	0	4.03627e-10	0.0251254	0.628594	CD4Naive_Tcell	~ age + (1|sex) + (1|subjectid) + (1|timepoint) + (1|adjmfc.group) + (1|timepoint:adjmfc.group)
LCP2	0.0680282	0	0.116439	0	0.0772469	0.126399	0.611888	CD4Naive_Tcell	~ age + (1|sex) + (1|subjectid) + (1|timepoint) + (1|adjmfc.group) + (1|timepoint:adjmfc.group)
NPM1	3.39832e-11	0	0.491722	0.00463137	0.160306	0.00371346	0.339627	CD4Naive_Tcell	~ age + (1|sex) + (1|subjectid) + (1|timepoint) + (1|adjmfc.group) + (1|timepoint:adjmfc.group)
FBXW11	0	0	0.0950783	0	0.0228391	0.0986937	0.783389	CD4Naive_Tcell	~ age + (1|sex) + (1|subjectid) + (1|timepoint) + (1|adjmfc.group) + (1|timepoint:adjmfc.group)
STK10	0.126694	0.014172	0	0	0.027747	0.0139818	0.817406	CD4Naive_Tcell	~ age + (1|sex) + (1|subjectid) + (1|timepoint) + (1|adjmfc.group) + (1|timepoint:adjmfc.group)
DUSP1	0.154208	0.0885713	0.23791	0.0378651	0.00588277	0.00316018	0.472403	CD4Naive_Tcell	~ age + (1|sex) + (1|subjectid) + (1|timepoint) + (1|adjmfc.group) + (1|timepoint:adjmfc.group)
ERGIC1	0.0317627	0.0241554	0	0.0221011	0	0.00758323	0.914398	CD4Naive_Tcell	~ age + (1|sex) + (1|subjectid) + (1|timepoint) + (1|adjmfc.group) + (1|timepoint:adjmfc.group)
CTC-308K20.1	2.03598e-09	0	0	0.0665487	0.00388168	0.0301804	0.899389	CD4Naive_Tcell	~ age + (1|sex) + (1|subjectid) + (1|timepoint) + (1|adjmfc.group) + (1|timepoint:adjmfc.group)
RPL26L1	0	0	0.207409	0	0.020843	0.00279121	0.768957	CD4Naive_Tcell	~ age + (1|sex) + (1|subjectid) + (1|timepoint) + (1|adjmfc.group) + (1|timepoint:adjmfc.group)
ATP6V0E1	0.0859328	0	0.010878	0	0.394245	0.0274561	0.481488	CD4Naive_Tcell	~ age + (1|sex) + (1|subjectid) + (1|timepoint) + (1|adjmfc.group) + (1|timepoint:adjmfc.group)
CREBRF	0	0	0.361509	0	0.272153	0.0247304	0.341607	CD4Naive_Tcell	~ age + (1|sex) + (1|subjectid) + (1|timepoint) + (1|adjmfc.group) + (1|timepoint:adjmfc.group)
BNIP1	4.27354e-09	1.18957e-10	0.0592793	5.00944e-10	2.17079e-08	0.0752522	0.865468	CD4Naive_Tcell	~ age + (1|sex) + (1|subjectid) + (1|timepoint) + (1|adjmfc.group) + (1|timepoint:adjmfc.group)
BOD1	0	0.0183997	0.138606	0.0402853	0	0.000446415	0.802263	CD4Naive_Tcell	~ age + (1|sex) + (1|subjectid) + (1|timepoint) + (1|adjmfc.group) + (1|timepoint:adjmfc.group)
CPEB4	0	0	0	0	0	0.00222108	0.997779	CD4Naive_Tcell	~ age + (1|sex) + (1|subjectid) + (1|timepoint) + (1|adjmfc.group) + (1|timepoint:adjmfc.group)
SFXN1	0	0	0.0446717	7.3891e-10	0.201679	0.00403283	0.749616	CD4Naive_Tcell	~ age + (1|sex) + (1|subjectid) + (1|timepoint) + (1|adjmfc.group) + (1|timepoint:adjmfc.group)
HRH2	0	0	0.258222	0.0994959	0	0.0698388	0.572443	CD4Naive_Tcell	~ age + (1|sex) + (1|subjectid) + (1|timepoint) + (1|adjmfc.group) + (1|timepoint:adjmfc.group)
THOC3	0	0	0.165486	0.0029329	0.356911	0.00021047	0.47446	CD4Naive_Tcell	~ age + (1|sex) + (1|subjectid) + (1|timepoint) + (1|adjmfc.group) + (1|timepoint:adjmfc.group)
FAM153B	0	0	0.745494	0.00356285	0	0.0104297	0.240514	CD4Naive_Tcell	~ age + (1|sex) + (1|subjectid) + (1|timepoint) + (1|adjmfc.group) + (1|timepoint:adjmfc.group)
SIMC1	0	0	0	0	0	0.000455894	0.999544	CD4Naive_Tcell	~ age + (1|sex) + (1|subjectid) + (1|timepoint) + (1|adjmfc.group) + (1|timepoint:adjmfc.group)
KIAA1191	0	0	0	0	0	0.000944732	0.999055	CD4Naive_Tcell	~ age + (1|sex) + (1|subjectid) + (1|timepoint) + (1|adjmfc.group) + (1|timepoint:adjmfc.group)
ARL10	2.6395e-09	0	5.75509e-09	0	0.0534484	0.0446159	0.901936	CD4Naive_Tcell	~ age + (1|sex) + (1|subjectid) + (1|timepoint) + (1|adjmfc.group) + (1|timepoint:adjmfc.group)
NOP16	6.14571e-10	0	2.05845e-09	0.0213062	0	0.00152881	0.977165	CD4Naive_Tcell	~ age + (1|sex) + (1|subjectid) + (1|timepoint) + (1|adjmfc.group) + (1|timepoint:adjmfc.group)
HIGD2A	4.55176e-10	0.0459598	0.419142	0	0	0.00104707	0.533851	CD4Naive_Tcell	~ age + (1|sex) + (1|subjectid) + (1|timepoint) + (1|adjmfc.group) + (1|timepoint:adjmfc.group)
CLTB	5.81574e-09	0	0.36808	0	0	0.00718543	0.624734	CD4Naive_Tcell	~ age + (1|sex) + (1|subjectid) + (1|timepoint) + (1|adjmfc.group) + (1|timepoint:adjmfc.group)
FAF2	0	0	0	0	0	0.123288	0.876712	CD4Naive_Tcell	~ age + (1|sex) + (1|subjectid) + (1|timepoint) + (1|adjmfc.group) + (1|timepoint:adjmfc.group)
RNF44	2.92405e-10	0.102383	0	0.0596014	0	0.043404	0.794611	CD4Naive_Tcell	~ age + (1|sex) + (1|subjectid) + (1|timepoint) + (1|adjmfc.group) + (1|timepoint:adjmfc.group)
TSPAN17	0.110778	4.37472e-10	0	0	0	0.00758431	0.881637	CD4Naive_Tcell	~ age + (1|sex) + (1|subjectid) + (1|timepoint) + (1|adjmfc.group) + (1|timepoint:adjmfc.group)
HK3	0	4.20347e-10	0.0451782	0	6.45295e-10	0.00232459	0.952497	CD4Naive_Tcell	~ age + (1|sex) + (1|subjectid) + (1|timepoint) + (1|adjmfc.group) + (1|timepoint:adjmfc.group)
UIMC1	0.0921443	0.0464088	1.38432e-10	0	0	0.0474946	0.813952	CD4Naive_Tcell	~ age + (1|sex) + (1|subjectid) + (1|timepoint) + (1|adjmfc.group) + (1|timepoint:adjmfc.group)
ZNF346	1.68754e-10	1.58803e-09	0.236239	0.0715928	0	0.00153455	0.690633	CD4Naive_Tcell	~ age + (1|sex) + (1|subjectid) + (1|timepoint) + (1|adjmfc.group) + (1|timepoint:adjmfc.group)
NSD1	0.175193	1.26836e-10	0	0	0	0.00742707	0.817379	CD4Naive_Tcell	~ age + (1|sex) + (1|subjectid) + (1|timepoint) + (1|adjmfc.group) + (1|timepoint:adjmfc.group)
RAB24	0	1.75507e-10	0.117281	0.0822874	0	0.127267	0.673165	CD4Naive_Tcell	~ age + (1|sex) + (1|subjectid) + (1|timepoint) + (1|adjmfc.group) + (1|timepoint:adjmfc.group)
MXD3	0.00894677	0	0.224218	0	3.58001e-10	0.0214936	0.745342	CD4Naive_Tcell	~ age + (1|sex) + (1|subjectid) + (1|timepoint) + (1|adjmfc.group) + (1|timepoint:adjmfc.group)
PRELID1	0.241948	0	0.204331	0	0.0497092	0.0168211	0.487191	CD4Naive_Tcell	~ age + (1|sex) + (1|subjectid) + (1|timepoint) + (1|adjmfc.group) + (1|timepoint:adjmfc.group)
LMAN2	0.184893	0.0507961	0.0399359	2.36702e-09	0	0.112052	0.612323	CD4Naive_Tcell	~ age + (1|sex) + (1|subjectid) + (1|timepoint) + (1|adjmfc.group) + (1|timepoint:adjmfc.group)
RGS14	1.13769e-10	0	0.387882	0	0.122748	0.00854244	0.480828	CD4Naive_Tcell	~ age + (1|sex) + (1|subjectid) + (1|timepoint) + (1|adjmfc.group) + (1|timepoint:adjmfc.group)
F12	0	0	0	0	0	0.171741	0.828259	CD4Naive_Tcell	~ age + (1|sex) + (1|subjectid) + (1|timepoint) + (1|adjmfc.group) + (1|timepoint:adjmfc.group)
GRK6	3.28267e-09	1.90838e-07	0.494924	0.028167	0.0320738	0.00128486	0.44355	CD4Naive_Tcell	~ age + (1|sex) + (1|subjectid) + (1|timepoint) + (1|adjmfc.group) + (1|timepoint:adjmfc.group)
PRR7-AS1	0.291141	0	0.404971	0	0	0.0286164	0.275271	CD4Naive_Tcell	~ age + (1|sex) + (1|subjectid) + (1|timepoint) + (1|adjmfc.group) + (1|timepoint:adjmfc.group)
PRR7	0.00190876	0	5.0354e-05	8.04758e-09	0	0.00120807	0.996833	CD4Naive_Tcell	~ age + (1|sex) + (1|subjectid) + (1|timepoint) + (1|adjmfc.group) + (1|timepoint:adjmfc.group)
PDLIM7	0	2.29401e-10	0.17261	0	8.13352e-10	0.0215897	0.8058	CD4Naive_Tcell	~ age + (1|sex) + (1|subjectid) + (1|timepoint) + (1|adjmfc.group) + (1|timepoint:adjmfc.group)
DOK3	0.261107	0	0	5.4777e-10	0	0.00267158	0.736222	CD4Naive_Tcell	~ age + (1|sex) + (1|subjectid) + (1|timepoint) + (1|adjmfc.group) + (1|timepoint:adjmfc.group)
DDX41	0	0.00133798	0	0	0	0.0344842	0.964178	CD4Naive_Tcell	~ age + (1|sex) + (1|subjectid) + (1|timepoint) + (1|adjmfc.group) + (1|timepoint:adjmfc.group)
FAM193B	0	6.40322e-10	0	0.0937303	0	0.00109292	0.905177	CD4Naive_Tcell	~ age + (1|sex) + (1|subjectid) + (1|timepoint) + (1|adjmfc.group) + (1|timepoint:adjmfc.group)
TMED9	0	0	0.300501	0	0.164783	0.0117889	0.522927	CD4Naive_Tcell	~ age + (1|sex) + (1|subjectid) + (1|timepoint) + (1|adjmfc.group) + (1|timepoint:adjmfc.group)
B4GALT7	0.0761909	0.0108481	0.0700284	0	0	0.0908053	0.752127	CD4Naive_Tcell	~ age + (1|sex) + (1|subjectid) + (1|timepoint) + (1|adjmfc.group) + (1|timepoint:adjmfc.group)
FAM153A	0	0	0.334911	3.98913e-09	0.0966228	0.12369	0.444777	CD4Naive_Tcell	~ age + (1|sex) + (1|subjectid) + (1|timepoint) + (1|adjmfc.group) + (1|timepoint:adjmfc.group)
RP11-423H2.3	0	0	0.230028	0	0	0.0472885	0.722683	CD4Naive_Tcell	~ age + (1|sex) + (1|subjectid) + (1|timepoint) + (1|adjmfc.group) + (1|timepoint:adjmfc.group)
FAM153C	2.0281e-09	2.07167e-10	0.351544	0	0	0.041118	0.607338	CD4Naive_Tcell	~ age + (1|sex) + (1|subjectid) + (1|timepoint) + (1|adjmfc.group) + (1|timepoint:adjmfc.group)
N4BP3	1.7337e-10	0	0.0628817	0	0.0906378	0.0201257	0.826355	CD4Naive_Tcell	~ age + (1|sex) + (1|subjectid) + (1|timepoint) + (1|adjmfc.group) + (1|timepoint:adjmfc.group)
RMND5B	0	0.0116521	0	0.0591953	0	0.140624	0.788528	CD4Naive_Tcell	~ age + (1|sex) + (1|subjectid) + (1|timepoint) + (1|adjmfc.group) + (1|timepoint:adjmfc.group)
NHP2	0.0719628	9.32901e-10	0	0.0625337	0	0.013583	0.85192	CD4Naive_Tcell	~ age + (1|sex) + (1|subjectid) + (1|timepoint) + (1|adjmfc.group) + (1|timepoint:adjmfc.group)
HNRNPAB	1.0522e-09	3.51306e-10	0	0.0052604	0.015285	0.154655	0.8248	CD4Naive_Tcell	~ age + (1|sex) + (1|subjectid) + (1|timepoint) + (1|adjmfc.group) + (1|timepoint:adjmfc.group)
PHYKPL	0	0.0512376	0.462217	0.024382	4.51083e-11	0.0967872	0.365376	CD4Naive_Tcell	~ age + (1|sex) + (1|subjectid) + (1|timepoint) + (1|adjmfc.group) + (1|timepoint:adjmfc.group)
CLK4	0.173539	0	0.145594	0	0.160384	0.0341748	0.486309	CD4Naive_Tcell	~ age + (1|sex) + (1|subjectid) + (1|timepoint) + (1|adjmfc.group) + (1|timepoint:adjmfc.group)
ZNF354A	0	3.24407e-09	0.0202259	0	1.74705e-10	0.000823303	0.978951	CD4Naive_Tcell	~ age + (1|sex) + (1|subjectid) + (1|timepoint) + (1|adjmfc.group) + (1|timepoint:adjmfc.group)
ZNF354B	0	0	0	0	0	0.0236347	0.976365	CD4Naive_Tcell	~ age + (1|sex) + (1|subjectid) + (1|timepoint) + (1|adjmfc.group) + (1|timepoint:adjmfc.group)
ZNF879	0	0.0648305	0.0297318	0	0.0194777	0.0398009	0.846159	CD4Naive_Tcell	~ age + (1|sex) + (1|subjectid) + (1|timepoint) + (1|adjmfc.group) + (1|timepoint:adjmfc.group)
ZNF354C	5.19387e-10	0	0.101845	0	0.0873693	0.0662329	0.744552	CD4Naive_Tcell	~ age + (1|sex) + (1|subjectid) + (1|timepoint) + (1|adjmfc.group) + (1|timepoint:adjmfc.group)
RUFY1	0.0424491	2.12152e-09	0.338454	0	0.0948421	0.132084	0.392171	CD4Naive_Tcell	~ age + (1|sex) + (1|subjectid) + (1|timepoint) + (1|adjmfc.group) + (1|timepoint:adjmfc.group)
HNRNPH1	0.389266	0	0.452289	0.0293124	0	0.00622707	0.122905	CD4Naive_Tcell	~ age + (1|sex) + (1|subjectid) + (1|timepoint) + (1|adjmfc.group) + (1|timepoint:adjmfc.group)
CANX	0	0	0.373458	6.14328e-11	0	0.0163306	0.610212	CD4Naive_Tcell	~ age + (1|sex) + (1|subjectid) + (1|timepoint) + (1|adjmfc.group) + (1|timepoint:adjmfc.group)
MAML1	0	0	0	0.00234792	0.0646685	0.00530201	0.927682	CD4Naive_Tcell	~ age + (1|sex) + (1|subjectid) + (1|timepoint) + (1|adjmfc.group) + (1|timepoint:adjmfc.group)
MGAT4B	0	0.00778014	0	0	0.0103269	0.0201703	0.961723	CD4Naive_Tcell	~ age + (1|sex) + (1|subjectid) + (1|timepoint) + (1|adjmfc.group) + (1|timepoint:adjmfc.group)
SQSTM1	0	1.49156e-09	0.346869	0	4.85988e-08	0.0257422	0.627389	CD4Naive_Tcell	~ age + (1|sex) + (1|subjectid) + (1|timepoint) + (1|adjmfc.group) + (1|timepoint:adjmfc.group)
C5orf45	0.0168374	0	0	0	0.0218689	0.0163034	0.94499	CD4Naive_Tcell	~ age + (1|sex) + (1|subjectid) + (1|timepoint) + (1|adjmfc.group) + (1|timepoint:adjmfc.group)
CTC-241N9.1	0	1.28078e-10	0	0	0	0.0592309	0.940769	CD4Naive_Tcell	~ age + (1|sex) + (1|subjectid) + (1|timepoint) + (1|adjmfc.group) + (1|timepoint:adjmfc.group)
TBC1D9B	0	0	0	0	0	0.00622582	0.993774	CD4Naive_Tcell	~ age + (1|sex) + (1|subjectid) + (1|timepoint) + (1|adjmfc.group) + (1|timepoint:adjmfc.group)
RNF130	0.406812	0.0707675	0.028296	0	0	0.00684541	0.48728	CD4Naive_Tcell	~ age + (1|sex) + (1|subjectid) + (1|timepoint) + (1|adjmfc.group) + (1|timepoint:adjmfc.group)
MAPK9	0.0324782	0	0	0	0	0.0417533	0.925768	CD4Naive_Tcell	~ age + (1|sex) + (1|subjectid) + (1|timepoint) + (1|adjmfc.group) + (1|timepoint:adjmfc.group)
CTB-129O4.1	0	0.0732402	0	0.00271325	0.023525	0.0855847	0.814937	CD4Naive_Tcell	~ age + (1|sex) + (1|subjectid) + (1|timepoint) + (1|adjmfc.group) + (1|timepoint:adjmfc.group)
CNOT6	0	0	0.156041	0	0	0.00926267	0.834696	CD4Naive_Tcell	~ age + (1|sex) + (1|subjectid) + (1|timepoint) + (1|adjmfc.group) + (1|timepoint:adjmfc.group)
SCGB3A1	9.46803e-10	1.79523e-09	0.887491	2.15061e-10	0.0394848	0.011777	0.061247	CD4Naive_Tcell	~ age + (1|sex) + (1|subjectid) + (1|timepoint) + (1|adjmfc.group) + (1|timepoint:adjmfc.group)
MGAT1	0.187511	0	5.0704e-08	0	0.0391279	0.00135505	0.772006	CD4Naive_Tcell	~ age + (1|sex) + (1|subjectid) + (1|timepoint) + (1|adjmfc.group) + (1|timepoint:adjmfc.group)
LINC00847	0.161419	0	0.0747261	0.0114018	0	0.000978798	0.751474	CD4Naive_Tcell	~ age + (1|sex) + (1|subjectid) + (1|timepoint) + (1|adjmfc.group) + (1|timepoint:adjmfc.group)
ZFP62	0	0	5.88649e-09	0	0.13774	0.0293091	0.832951	CD4Naive_Tcell	~ age + (1|sex) + (1|subjectid) + (1|timepoint) + (1|adjmfc.group) + (1|timepoint:adjmfc.group)
CTC-338M12.5	0.0648308	0	0	0	0.0369508	0.0021098	0.896109	CD4Naive_Tcell	~ age + (1|sex) + (1|subjectid) + (1|timepoint) + (1|adjmfc.group) + (1|timepoint:adjmfc.group)
TRIM41	8.87656e-10	0	0.270746	0.0222711	0.0797683	0.000857782	0.626357	CD4Naive_Tcell	~ age + (1|sex) + (1|subjectid) + (1|timepoint) + (1|adjmfc.group) + (1|timepoint:adjmfc.group)
GNB2L1	0	0	0.552809	0.0210777	0.0651311	0.164144	0.196838	CD4Naive_Tcell	~ age + (1|sex) + (1|subjectid) + (1|timepoint) + (1|adjmfc.group) + (1|timepoint:adjmfc.group)
CTC-338M12.4	0.112782	0	0.0359252	0	0.0470706	5.38634e-07	0.804222	CD4Naive_Tcell	~ age + (1|sex) + (1|subjectid) + (1|timepoint) + (1|adjmfc.group) + (1|timepoint:adjmfc.group)
TRIM52	0.10725	0.0290417	0.218139	0	0.0582201	0.0152631	0.572086	CD4Naive_Tcell	~ age + (1|sex) + (1|subjectid) + (1|timepoint) + (1|adjmfc.group) + (1|timepoint:adjmfc.group)
AC008443.1	7.61402e-11	0	0.181376	0	0.152205	0.100797	0.565622	CD4Naive_Tcell	~ age + (1|sex) + (1|subjectid) + (1|timepoint) + (1|adjmfc.group) + (1|timepoint:adjmfc.group)
TRIM52-AS1	0.459805	2.63588e-11	0.151615	0.0451843	0.0905686	0.0062894	0.246537	CD4Naive_Tcell	~ age + (1|sex) + (1|subjectid) + (1|timepoint) + (1|adjmfc.group) + (1|timepoint:adjmfc.group)
DUSP22	0	0.123961	0.337116	0	0	0.00292627	0.535997	CD4Naive_Tcell	~ age + (1|sex) + (1|subjectid) + (1|timepoint) + (1|adjmfc.group) + (1|timepoint:adjmfc.group)
IRF4	0	0	0.116826	0	0	0.00292645	0.880247	CD4Naive_Tcell	~ age + (1|sex) + (1|subjectid) + (1|timepoint) + (1|adjmfc.group) + (1|timepoint:adjmfc.group)
EXOC2	0.0565502	1.80045e-08	0	0.0163347	0.0554434	0.000516319	0.871155	CD4Naive_Tcell	~ age + (1|sex) + (1|subjectid) + (1|timepoint) + (1|adjmfc.group) + (1|timepoint:adjmfc.group)
HUS1B	0.00531013	7.8754e-10	0.0186506	4.73303e-09	0.118302	0.00614954	0.851588	CD4Naive_Tcell	~ age + (1|sex) + (1|subjectid) + (1|timepoint) + (1|adjmfc.group) + (1|timepoint:adjmfc.group)
RP11-532F6.3	0	0	0	7.99535e-10	0	0.00480976	0.99519	CD4Naive_Tcell	~ age + (1|sex) + (1|subjectid) + (1|timepoint) + (1|adjmfc.group) + (1|timepoint:adjmfc.group)
RP11-157J24.2	0.0177027	1.26931e-10	0.323958	0	0	0.00737074	0.650969	CD4Naive_Tcell	~ age + (1|sex) + (1|subjectid) + (1|timepoint) + (1|adjmfc.group) + (1|timepoint:adjmfc.group)
GMDS	0	0	0.191442	0	0	0.0019828	0.806575	CD4Naive_Tcell	~ age + (1|sex) + (1|subjectid) + (1|timepoint) + (1|adjmfc.group) + (1|timepoint:adjmfc.group)
GMDS-AS1	0	0	0	0	0	0.0174396	0.98256	CD4Naive_Tcell	~ age + (1|sex) + (1|subjectid) + (1|timepoint) + (1|adjmfc.group) + (1|timepoint:adjmfc.group)
WRNIP1	0	0	0	0	0	0.0244188	0.975581	CD4Naive_Tcell	~ age + (1|sex) + (1|subjectid) + (1|timepoint) + (1|adjmfc.group) + (1|timepoint:adjmfc.group)
SERPINB1	0.157731	0.0334892	0.257888	0.0335299	0	0.066044	0.451318	CD4Naive_Tcell	~ age + (1|sex) + (1|subjectid) + (1|timepoint) + (1|adjmfc.group) + (1|timepoint:adjmfc.group)
SERPINB9	0.0329954	0	0.576771	0	0	0.00933613	0.380898	CD4Naive_Tcell	~ age + (1|sex) + (1|subjectid) + (1|timepoint) + (1|adjmfc.group) + (1|timepoint:adjmfc.group)
SERPINB6	0.106535	0.0259876	0.621622	0	0.00304973	0.179162	0.0636445	CD4Naive_Tcell	~ age + (1|sex) + (1|subjectid) + (1|timepoint) + (1|adjmfc.group) + (1|timepoint:adjmfc.group)
LINC01011	0.0445984	0	0.0270891	0	0	0.000317303	0.927995	CD4Naive_Tcell	~ age + (1|sex) + (1|subjectid) + (1|timepoint) + (1|adjmfc.group) + (1|timepoint:adjmfc.group)
NQO2	0	1.7636e-08	0.650327	8.4339e-09	0.0534107	1.62061e-07	0.296262	CD4Naive_Tcell	~ age + (1|sex) + (1|subjectid) + (1|timepoint) + (1|adjmfc.group) + (1|timepoint:adjmfc.group)
RIPK1	1.49362e-10	0	0.075656	0	3.02264e-10	0.0375555	0.886789	CD4Naive_Tcell	~ age + (1|sex) + (1|subjectid) + (1|timepoint) + (1|adjmfc.group) + (1|timepoint:adjmfc.group)
RP1-40E16.12	0	0	0.021968	0	0	0.023185	0.954847	CD4Naive_Tcell	~ age + (1|sex) + (1|subjectid) + (1|timepoint) + (1|adjmfc.group) + (1|timepoint:adjmfc.group)
BPHL	0	0	0	0.0150315	0	0.0123513	0.972617	CD4Naive_Tcell	~ age + (1|sex) + (1|subjectid) + (1|timepoint) + (1|adjmfc.group) + (1|timepoint:adjmfc.group)
TUBB2A	1.24658e-10	0	0.270191	0	0.00352968	0.0297579	0.696521	CD4Naive_Tcell	~ age + (1|sex) + (1|subjectid) + (1|timepoint) + (1|adjmfc.group) + (1|timepoint:adjmfc.group)
PSMG4	0.185187	0	0.123806	0	0	0.00193894	0.689069	CD4Naive_Tcell	~ age + (1|sex) + (1|subjectid) + (1|timepoint) + (1|adjmfc.group) + (1|timepoint:adjmfc.group)
SLC22A23	0	1.20925e-09	0.231508	0.0158112	2.93088e-10	0.00541999	0.74726	CD4Naive_Tcell	~ age + (1|sex) + (1|subjectid) + (1|timepoint) + (1|adjmfc.group) + (1|timepoint:adjmfc.group)
FAM50B	0	1.90314e-10	3.19655e-09	0	0.0412137	0.175147	0.78364	CD4Naive_Tcell	~ age + (1|sex) + (1|subjectid) + (1|timepoint) + (1|adjmfc.group) + (1|timepoint:adjmfc.group)
PRPF4B	0.164805	0	0.0645405	0	0.0444452	0.0977359	0.628473	CD4Naive_Tcell	~ age + (1|sex) + (1|subjectid) + (1|timepoint) + (1|adjmfc.group) + (1|timepoint:adjmfc.group)
ECI2	0.228686	0	0.164918	0.0348736	0	0.0133589	0.558163	CD4Naive_Tcell	~ age + (1|sex) + (1|subjectid) + (1|timepoint) + (1|adjmfc.group) + (1|timepoint:adjmfc.group)
CDYL	0	0	0	0	0	0.00456468	0.995435	CD4Naive_Tcell	~ age + (1|sex) + (1|subjectid) + (1|timepoint) + (1|adjmfc.group) + (1|timepoint:adjmfc.group)
RPP40	0	0	0	0	0.0525616	0.247469	0.69997	CD4Naive_Tcell	~ age + (1|sex) + (1|subjectid) + (1|timepoint) + (1|adjmfc.group) + (1|timepoint:adjmfc.group)
LYRM4	0.00255105	0	0.505671	0	0.123916	0.00171108	0.366152	CD4Naive_Tcell	~ age + (1|sex) + (1|subjectid) + (1|timepoint) + (1|adjmfc.group) + (1|timepoint:adjmfc.group)
FARS2	0.0184142	0.0947288	0.222601	0	0	0.0241684	0.640087	CD4Naive_Tcell	~ age + (1|sex) + (1|subjectid) + (1|timepoint) + (1|adjmfc.group) + (1|timepoint:adjmfc.group)
F13A1	0.0143883	0	0.135995	0	0	0.0432836	0.806333	CD4Naive_Tcell	~ age + (1|sex) + (1|subjectid) + (1|timepoint) + (1|adjmfc.group) + (1|timepoint:adjmfc.group)
LY86	0.213713	0.123339	4.27335e-08	0	0.00149016	0.00763868	0.653819	CD4Naive_Tcell	~ age + (1|sex) + (1|subjectid) + (1|timepoint) + (1|adjmfc.group) + (1|timepoint:adjmfc.group)
RREB1	0	0	0.00781295	0	0	0.0234969	0.96869	CD4Naive_Tcell	~ age + (1|sex) + (1|subjectid) + (1|timepoint) + (1|adjmfc.group) + (1|timepoint:adjmfc.group)
SSR1	0	0	0	0	0	0.0251963	0.974804	CD4Naive_Tcell	~ age + (1|sex) + (1|subjectid) + (1|timepoint) + (1|adjmfc.group) + (1|timepoint:adjmfc.group)
CAGE1	4.45315e-10	0	0.417598	0	0.0351259	0.157244	0.390032	CD4Naive_Tcell	~ age + (1|sex) + (1|subjectid) + (1|timepoint) + (1|adjmfc.group) + (1|timepoint:adjmfc.group)
RIOK1	0	0	0	0	0	0.0252918	0.974708	CD4Naive_Tcell	~ age + (1|sex) + (1|subjectid) + (1|timepoint) + (1|adjmfc.group) + (1|timepoint:adjmfc.group)
SNRNP48	0.106365	0.0142132	0.0687656	0.0623336	0	0.074714	0.673609	CD4Naive_Tcell	~ age + (1|sex) + (1|subjectid) + (1|timepoint) + (1|adjmfc.group) + (1|timepoint:adjmfc.group)
BLOC1S5	0	0	0	0	0	0.0479325	0.952067	CD4Naive_Tcell	~ age + (1|sex) + (1|subjectid) + (1|timepoint) + (1|adjmfc.group) + (1|timepoint:adjmfc.group)
EEF1E1	0.0549478	0	0.253417	0	0	0.00801799	0.683618	CD4Naive_Tcell	~ age + (1|sex) + (1|subjectid) + (1|timepoint) + (1|adjmfc.group) + (1|timepoint:adjmfc.group)
SLC35B3	0	2.1091e-10	0.0783628	1.8021e-09	0	0.00163035	0.920007	CD4Naive_Tcell	~ age + (1|sex) + (1|subjectid) + (1|timepoint) + (1|adjmfc.group) + (1|timepoint:adjmfc.group)
GCNT2	0.0562949	0	0.0313491	0	0	0.00972299	0.902633	CD4Naive_Tcell	~ age + (1|sex) + (1|subjectid) + (1|timepoint) + (1|adjmfc.group) + (1|timepoint:adjmfc.group)
PAK1IP1	0.117292	0.029603	0	0	0	0.0236922	0.829413	CD4Naive_Tcell	~ age + (1|sex) + (1|subjectid) + (1|timepoint) + (1|adjmfc.group) + (1|timepoint:adjmfc.group)
TMEM14C	0	0	0.607485	0	0.0552007	0.0690195	0.268295	CD4Naive_Tcell	~ age + (1|sex) + (1|subjectid) + (1|timepoint) + (1|adjmfc.group) + (1|timepoint:adjmfc.group)
TMEM14B	0.0185228	0.00906785	0	0.245997	0	0.142669	0.583744	CD4Naive_Tcell	~ age + (1|sex) + (1|subjectid) + (1|timepoint) + (1|adjmfc.group) + (1|timepoint:adjmfc.group)
SMIM13	0.041092	0	0	0	0.0347622	0.00399718	0.920149	CD4Naive_Tcell	~ age + (1|sex) + (1|subjectid) + (1|timepoint) + (1|adjmfc.group) + (1|timepoint:adjmfc.group)
NEDD9	0.104449	0	0	0	0.0136985	0.043274	0.838578	CD4Naive_Tcell	~ age + (1|sex) + (1|subjectid) + (1|timepoint) + (1|adjmfc.group) + (1|timepoint:adjmfc.group)
TMEM170B	0.00532028	0	0.182565	0	1.20728e-10	0.032313	0.779802	CD4Naive_Tcell	~ age + (1|sex) + (1|subjectid) + (1|timepoint) + (1|adjmfc.group) + (1|timepoint:adjmfc.group)
ADTRP	0.0516654	0	0.57681	0	0	0.0270961	0.344429	CD4Naive_Tcell	~ age + (1|sex) + (1|subjectid) + (1|timepoint) + (1|adjmfc.group) + (1|timepoint:adjmfc.group)
HIVEP1	0	0	0.365353	6.33545e-10	0	0.0202825	0.614365	CD4Naive_Tcell	~ age + (1|sex) + (1|subjectid) + (1|timepoint) + (1|adjmfc.group) + (1|timepoint:adjmfc.group)
PHACTR1	0.0768667	0.14489	1.06229e-10	0.00487864	0	0.000630695	0.772734	CD4Naive_Tcell	~ age + (1|sex) + (1|subjectid) + (1|timepoint) + (1|adjmfc.group) + (1|timepoint:adjmfc.group)
TBC1D7	0.066342	2.79565e-09	0.0142479	0.104722	0	0.114919	0.69977	CD4Naive_Tcell	~ age + (1|sex) + (1|subjectid) + (1|timepoint) + (1|adjmfc.group) + (1|timepoint:adjmfc.group)
RP1-257A7.5	0	9.64639e-10	0	0.00410619	0	0.112975	0.882919	CD4Naive_Tcell	~ age + (1|sex) + (1|subjectid) + (1|timepoint) + (1|adjmfc.group) + (1|timepoint:adjmfc.group)
SIRT5	0	0	0.0697834	0	0	0.0169516	0.913265	CD4Naive_Tcell	~ age + (1|sex) + (1|subjectid) + (1|timepoint) + (1|adjmfc.group) + (1|timepoint:adjmfc.group)
RP1-223E5.4	0.0354589	1.12225e-08	0	2.38928e-09	1.28979e-08	0.042173	0.922368	CD4Naive_Tcell	~ age + (1|sex) + (1|subjectid) + (1|timepoint) + (1|adjmfc.group) + (1|timepoint:adjmfc.group)
NOL7	0	0.0347524	0.186601	0	0.0339182	0.016	0.728729	CD4Naive_Tcell	~ age + (1|sex) + (1|subjectid) + (1|timepoint) + (1|adjmfc.group) + (1|timepoint:adjmfc.group)
RANBP9	0	0	0	0	0	0.000887342	0.999113	CD4Naive_Tcell	~ age + (1|sex) + (1|subjectid) + (1|timepoint) + (1|adjmfc.group) + (1|timepoint:adjmfc.group)
MCUR1	7.18839e-11	1.12066e-10	0.399992	0	0.0568245	0.00040277	0.54278	CD4Naive_Tcell	~ age + (1|sex) + (1|subjectid) + (1|timepoint) + (1|adjmfc.group) + (1|timepoint:adjmfc.group)
CD83	0.122174	0	0.130656	0.150575	0	0.0345549	0.562039	CD4Naive_Tcell	~ age + (1|sex) + (1|subjectid) + (1|timepoint) + (1|adjmfc.group) + (1|timepoint:adjmfc.group)
JARID2	0	0	0.0357257	0	0	0.163083	0.801191	CD4Naive_Tcell	~ age + (1|sex) + (1|subjectid) + (1|timepoint) + (1|adjmfc.group) + (1|timepoint:adjmfc.group)
DTNBP1	3.6654e-10	0.0480526	0	0.0833137	0	0.00659743	0.862036	CD4Naive_Tcell	~ age + (1|sex) + (1|subjectid) + (1|timepoint) + (1|adjmfc.group) + (1|timepoint:adjmfc.group)
MYLIP	0.00542282	0.0387407	0.414395	0	0.206436	0.0354871	0.299519	CD4Naive_Tcell	~ age + (1|sex) + (1|subjectid) + (1|timepoint) + (1|adjmfc.group) + (1|timepoint:adjmfc.group)
GMPR	0	0.045947	0.200244	0.00957175	4.27984e-09	0.0225436	0.721694	CD4Naive_Tcell	~ age + (1|sex) + (1|subjectid) + (1|timepoint) + (1|adjmfc.group) + (1|timepoint:adjmfc.group)
ATXN1	0.154399	0.0623067	1.9566e-09	0.00163029	1.2081e-06	0.0120387	0.769624	CD4Naive_Tcell	~ age + (1|sex) + (1|subjectid) + (1|timepoint) + (1|adjmfc.group) + (1|timepoint:adjmfc.group)
FAM8A1	0.0423483	0	0	0.104319	0	0.037314	0.816019	CD4Naive_Tcell	~ age + (1|sex) + (1|subjectid) + (1|timepoint) + (1|adjmfc.group) + (1|timepoint:adjmfc.group)
NUP153	0.017489	0	0.164742	0	0	0.0122572	0.805511	CD4Naive_Tcell	~ age + (1|sex) + (1|subjectid) + (1|timepoint) + (1|adjmfc.group) + (1|timepoint:adjmfc.group)
RP11-500C11.3	0	0	0	0	0	0.0117935	0.988206	CD4Naive_Tcell	~ age + (1|sex) + (1|subjectid) + (1|timepoint) + (1|adjmfc.group) + (1|timepoint:adjmfc.group)
NHLRC1	0	0	0.270594	0.0243475	0	0.00453302	0.700526	CD4Naive_Tcell	~ age + (1|sex) + (1|subjectid) + (1|timepoint) + (1|adjmfc.group) + (1|timepoint:adjmfc.group)
TPMT	0	0.0107117	0	0	0	0.00108522	0.988203	CD4Naive_Tcell	~ age + (1|sex) + (1|subjectid) + (1|timepoint) + (1|adjmfc.group) + (1|timepoint:adjmfc.group)
KDM1B	7.69986e-08	0.0163333	2.85087e-08	0.00492564	0.0949257	0.00265296	0.881162	CD4Naive_Tcell	~ age + (1|sex) + (1|subjectid) + (1|timepoint) + (1|adjmfc.group) + (1|timepoint:adjmfc.group)
DEK	0.0745566	0.0538346	0.0953303	1.09286e-09	0	0.000822925	0.775456	CD4Naive_Tcell	~ age + (1|sex) + (1|subjectid) + (1|timepoint) + (1|adjmfc.group) + (1|timepoint:adjmfc.group)
RNF144B	0.273074	0	0	0	0	0.00458884	0.722337	CD4Naive_Tcell	~ age + (1|sex) + (1|subjectid) + (1|timepoint) + (1|adjmfc.group) + (1|timepoint:adjmfc.group)
MBOAT1	0	0	0.237667	0	0	0.0584262	0.703906	CD4Naive_Tcell	~ age + (1|sex) + (1|subjectid) + (1|timepoint) + (1|adjmfc.group) + (1|timepoint:adjmfc.group)
E2F3	0	0.0304868	2.03471e-10	0	0.148985	7.13458e-06	0.820521	CD4Naive_Tcell	~ age + (1|sex) + (1|subjectid) + (1|timepoint) + (1|adjmfc.group) + (1|timepoint:adjmfc.group)
CDKAL1	0	0	0	0	0	0.00547611	0.994524	CD4Naive_Tcell	~ age + (1|sex) + (1|subjectid) + (1|timepoint) + (1|adjmfc.group) + (1|timepoint:adjmfc.group)
SOX4	0	0	0.173926	0.0126439	0	0.566458	0.246971	CD4Naive_Tcell	~ age + (1|sex) + (1|subjectid) + (1|timepoint) + (1|adjmfc.group) + (1|timepoint:adjmfc.group)
CASC15	8.44369e-11	0	0.058551	0	0	0.184571	0.756878	CD4Naive_Tcell	~ age + (1|sex) + (1|subjectid) + (1|timepoint) + (1|adjmfc.group) + (1|timepoint:adjmfc.group)
MRS2	0.0711162	0	0	0	1.02979e-10	0.0534777	0.875406	CD4Naive_Tcell	~ age + (1|sex) + (1|subjectid) + (1|timepoint) + (1|adjmfc.group) + (1|timepoint:adjmfc.group)
ALDH5A1	0.0923144	0.00396627	2.5633e-08	0.043584	4.26363e-08	0.0610921	0.799043	CD4Naive_Tcell	~ age + (1|sex) + (1|subjectid) + (1|timepoint) + (1|adjmfc.group) + (1|timepoint:adjmfc.group)
TDP2	1.20245e-10	0.0150043	9.06154e-09	0	0.0669398	0.210673	0.707383	CD4Naive_Tcell	~ age + (1|sex) + (1|subjectid) + (1|timepoint) + (1|adjmfc.group) + (1|timepoint:adjmfc.group)
ACOT13	0.135175	0	1.77238e-09	0	4.0864e-09	0.00467015	0.860154	CD4Naive_Tcell	~ age + (1|sex) + (1|subjectid) + (1|timepoint) + (1|adjmfc.group) + (1|timepoint:adjmfc.group)
C6orf62	8.3489e-11	0	0.457581	4.7756e-10	0.0858838	0.125176	0.331358	CD4Naive_Tcell	~ age + (1|sex) + (1|subjectid) + (1|timepoint) + (1|adjmfc.group) + (1|timepoint:adjmfc.group)
GMNN	0	0.0179475	6.27097e-09	0.0298523	0.117998	0.0168396	0.817362	CD4Naive_Tcell	~ age + (1|sex) + (1|subjectid) + (1|timepoint) + (1|adjmfc.group) + (1|timepoint:adjmfc.group)
FAM65B	1.90566e-10	0.075584	0.403844	0.106315	0.139419	0.0449679	0.229869	CD4Naive_Tcell	~ age + (1|sex) + (1|subjectid) + (1|timepoint) + (1|adjmfc.group) + (1|timepoint:adjmfc.group)
RP11-367G6.3	0	0.0431705	0.317078	7.30394e-10	2.21975e-09	0.0121239	0.627627	CD4Naive_Tcell	~ age + (1|sex) + (1|subjectid) + (1|timepoint) + (1|adjmfc.group) + (1|timepoint:adjmfc.group)
LRRC16A	0	4.4442e-10	0.158403	0	0	0.00364337	0.837954	CD4Naive_Tcell	~ age + (1|sex) + (1|subjectid) + (1|timepoint) + (1|adjmfc.group) + (1|timepoint:adjmfc.group)
TRIM38	0.300427	0	0	0.0973084	0.0094405	0.00389829	0.588926	CD4Naive_Tcell	~ age + (1|sex) + (1|subjectid) + (1|timepoint) + (1|adjmfc.group) + (1|timepoint:adjmfc.group)
U91328.19	0	0.0879516	0.131597	0.100562	0.0227208	0.000679578	0.656489	CD4Naive_Tcell	~ age + (1|sex) + (1|subjectid) + (1|timepoint) + (1|adjmfc.group) + (1|timepoint:adjmfc.group)
HIST1H3A	0.202915	0	0.302555	0.0152913	0	0.0088461	0.470393	CD4Naive_Tcell	~ age + (1|sex) + (1|subjectid) + (1|timepoint) + (1|adjmfc.group) + (1|timepoint:adjmfc.group)
HIST1H4A	0.0508554	0	0.0374405	0	0	0.106517	0.805187	CD4Naive_Tcell	~ age + (1|sex) + (1|subjectid) + (1|timepoint) + (1|adjmfc.group) + (1|timepoint:adjmfc.group)
HIST1H4B	0.197675	0	0	0	0.0190714	0.139616	0.643638	CD4Naive_Tcell	~ age + (1|sex) + (1|subjectid) + (1|timepoint) + (1|adjmfc.group) + (1|timepoint:adjmfc.group)
HIST1H2AB	0.245822	0	0.0158039	0.00874067	0	0.0063511	0.723282	CD4Naive_Tcell	~ age + (1|sex) + (1|subjectid) + (1|timepoint) + (1|adjmfc.group) + (1|timepoint:adjmfc.group)
HIST1H2BB	0	0.00551723	0	0	0	0.0074934	0.986989	CD4Naive_Tcell	~ age + (1|sex) + (1|subjectid) + (1|timepoint) + (1|adjmfc.group) + (1|timepoint:adjmfc.group)
HIST1H1C	0	2.28218e-10	0.385246	3.07404e-10	0.285664	0.00316106	0.325929	CD4Naive_Tcell	~ age + (1|sex) + (1|subjectid) + (1|timepoint) + (1|adjmfc.group) + (1|timepoint:adjmfc.group)
HFE	0.12247	0	0.0118048	0	0.00710952	0.0677695	0.790846	CD4Naive_Tcell	~ age + (1|sex) + (1|subjectid) + (1|timepoint) + (1|adjmfc.group) + (1|timepoint:adjmfc.group)
HIST1H4C	3.9202e-10	0	0.212723	0	0.0731759	0.193892	0.520209	CD4Naive_Tcell	~ age + (1|sex) + (1|subjectid) + (1|timepoint) + (1|adjmfc.group) + (1|timepoint:adjmfc.group)
HIST1H2BC	1.48474e-09	0.00409043	0.274153	0	3.29092e-10	0.0018802	0.719876	CD4Naive_Tcell	~ age + (1|sex) + (1|subjectid) + (1|timepoint) + (1|adjmfc.group) + (1|timepoint:adjmfc.group)
HIST1H2AC	0.0413625	0	0.192216	0.0308082	7.83652e-11	0.0114311	0.724183	CD4Naive_Tcell	~ age + (1|sex) + (1|subjectid) + (1|timepoint) + (1|adjmfc.group) + (1|timepoint:adjmfc.group)
HIST1H1E	0	0.00588473	0.291477	3.35486e-08	0	0.0190203	0.683618	CD4Naive_Tcell	~ age + (1|sex) + (1|subjectid) + (1|timepoint) + (1|adjmfc.group) + (1|timepoint:adjmfc.group)
HIST1H2BD	1.9428e-10	0	0.109876	3.35908e-10	0	0.0492699	0.840854	CD4Naive_Tcell	~ age + (1|sex) + (1|subjectid) + (1|timepoint) + (1|adjmfc.group) + (1|timepoint:adjmfc.group)
HIST1H3D	6.75676e-11	0	0.740752	0	0.00978228	0.0193303	0.230135	CD4Naive_Tcell	~ age + (1|sex) + (1|subjectid) + (1|timepoint) + (1|adjmfc.group) + (1|timepoint:adjmfc.group)
HIST1H4E	4.74444e-11	0	0.281459	0	0.307652	0.0837903	0.327099	CD4Naive_Tcell	~ age + (1|sex) + (1|subjectid) + (1|timepoint) + (1|adjmfc.group) + (1|timepoint:adjmfc.group)
HIST1H2BG	0.105351	0	0.157651	0.0564306	0	0.000392104	0.680175	CD4Naive_Tcell	~ age + (1|sex) + (1|subjectid) + (1|timepoint) + (1|adjmfc.group) + (1|timepoint:adjmfc.group)
HIST1H2AE	0	0	0.331074	0	0.12926	0.0397565	0.499909	CD4Naive_Tcell	~ age + (1|sex) + (1|subjectid) + (1|timepoint) + (1|adjmfc.group) + (1|timepoint:adjmfc.group)
HIST1H1D	8.56753e-10	0	0.444397	0	0	0.00333881	0.552265	CD4Naive_Tcell	~ age + (1|sex) + (1|subjectid) + (1|timepoint) + (1|adjmfc.group) + (1|timepoint:adjmfc.group)
HIST1H4H	0	0.0543732	0.0336346	0	0	0.000476835	0.911515	CD4Naive_Tcell	~ age + (1|sex) + (1|subjectid) + (1|timepoint) + (1|adjmfc.group) + (1|timepoint:adjmfc.group)
BTN3A2	1.26074e-09	0	0.810922	3.31094e-11	0.0307546	0.0703304	0.0879926	CD4Naive_Tcell	~ age + (1|sex) + (1|subjectid) + (1|timepoint) + (1|adjmfc.group) + (1|timepoint:adjmfc.group)
BTN2A2	0	0	0.0932946	0	0	0.00249161	0.904214	CD4Naive_Tcell	~ age + (1|sex) + (1|subjectid) + (1|timepoint) + (1|adjmfc.group) + (1|timepoint:adjmfc.group)
BTN3A1	0	1.78725e-09	0.26066	0	0.0245157	0.00115412	0.71367	CD4Naive_Tcell	~ age + (1|sex) + (1|subjectid) + (1|timepoint) + (1|adjmfc.group) + (1|timepoint:adjmfc.group)
BTN3A3	0.00895783	0	0.307239	2.41791e-10	0	2.06497e-05	0.683783	CD4Naive_Tcell	~ age + (1|sex) + (1|subjectid) + (1|timepoint) + (1|adjmfc.group) + (1|timepoint:adjmfc.group)
BTN2A1	0.00299261	0	0.469503	0	0.0783436	0.00198842	0.447172	CD4Naive_Tcell	~ age + (1|sex) + (1|subjectid) + (1|timepoint) + (1|adjmfc.group) + (1|timepoint:adjmfc.group)
HCG11	0.108784	0	1.71383e-10	0	0	0.000303346	0.890912	CD4Naive_Tcell	~ age + (1|sex) + (1|subjectid) + (1|timepoint) + (1|adjmfc.group) + (1|timepoint:adjmfc.group)
HMGN4	0.0568665	0	0	2.69901e-10	0.0402839	0.0233542	0.879495	CD4Naive_Tcell	~ age + (1|sex) + (1|subjectid) + (1|timepoint) + (1|adjmfc.group) + (1|timepoint:adjmfc.group)
ABT1	0.144312	0.00168518	3.67309e-10	0	0.242975	0.0532367	0.55779	CD4Naive_Tcell	~ age + (1|sex) + (1|subjectid) + (1|timepoint) + (1|adjmfc.group) + (1|timepoint:adjmfc.group)
ZNF322	0.108742	0.108283	0.0785322	0	0.013493	0.000448804	0.690501	CD4Naive_Tcell	~ age + (1|sex) + (1|subjectid) + (1|timepoint) + (1|adjmfc.group) + (1|timepoint:adjmfc.group)
RP11-457M11.5	0	6.03036e-10	0	0.000343227	0	0.0227897	0.976867	CD4Naive_Tcell	~ age + (1|sex) + (1|subjectid) + (1|timepoint) + (1|adjmfc.group) + (1|timepoint:adjmfc.group)
HIST1H2BJ	0	0	0.201815	0	0	0.0100416	0.788143	CD4Naive_Tcell	~ age + (1|sex) + (1|subjectid) + (1|timepoint) + (1|adjmfc.group) + (1|timepoint:adjmfc.group)
HIST1H2AG	2.45444e-10	0	0.481574	2.28191e-10	0.0522392	0.00133647	0.46485	CD4Naive_Tcell	~ age + (1|sex) + (1|subjectid) + (1|timepoint) + (1|adjmfc.group) + (1|timepoint:adjmfc.group)
HIST1H2BK	4.78491e-10	0	0	2.094e-10	0.0108685	0.354308	0.634823	CD4Naive_Tcell	~ age + (1|sex) + (1|subjectid) + (1|timepoint) + (1|adjmfc.group) + (1|timepoint:adjmfc.group)
HIST1H2AH	8.45097e-11	0	0.196896	1.55358e-09	0.0375213	0.00864336	0.756939	CD4Naive_Tcell	~ age + (1|sex) + (1|subjectid) + (1|timepoint) + (1|adjmfc.group) + (1|timepoint:adjmfc.group)
ZNF184	0	0.101216	0.0473649	0	0.131076	0.0335613	0.686782	CD4Naive_Tcell	~ age + (1|sex) + (1|subjectid) + (1|timepoint) + (1|adjmfc.group) + (1|timepoint:adjmfc.group)
HIST1H3H	0.200932	0	0	0	0	0.000462073	0.798605	CD4Naive_Tcell	~ age + (1|sex) + (1|subjectid) + (1|timepoint) + (1|adjmfc.group) + (1|timepoint:adjmfc.group)
HIST1H2AK	0.151545	0.0582336	0	0	0	0.0312748	0.758946	CD4Naive_Tcell	~ age + (1|sex) + (1|subjectid) + (1|timepoint) + (1|adjmfc.group) + (1|timepoint:adjmfc.group)
HIST1H2BN	0	2.33832e-10	0.23822	0	0.0268087	0.000751821	0.73422	CD4Naive_Tcell	~ age + (1|sex) + (1|subjectid) + (1|timepoint) + (1|adjmfc.group) + (1|timepoint:adjmfc.group)
HIST1H2AM	0.0131023	0	0	1.07715e-10	0.00415509	0.000171915	0.982571	CD4Naive_Tcell	~ age + (1|sex) + (1|subjectid) + (1|timepoint) + (1|adjmfc.group) + (1|timepoint:adjmfc.group)
RP1-313I6.12	0.380847	0	0.273559	0	0	0.00100837	0.344586	CD4Naive_Tcell	~ age + (1|sex) + (1|subjectid) + (1|timepoint) + (1|adjmfc.group) + (1|timepoint:adjmfc.group)
ZSCAN16-AS1	0.364254	8.38527e-11	0.211744	0	0	0.00405286	0.41995	CD4Naive_Tcell	~ age + (1|sex) + (1|subjectid) + (1|timepoint) + (1|adjmfc.group) + (1|timepoint:adjmfc.group)
ZSCAN16	0	0	0.0487342	0	0.0167771	0.0334007	0.901088	CD4Naive_Tcell	~ age + (1|sex) + (1|subjectid) + (1|timepoint) + (1|adjmfc.group) + (1|timepoint:adjmfc.group)
ZKSCAN8	0.0679923	2.07125e-05	2.67593e-08	2.50561e-09	3.89795e-08	0.0265545	0.905432	CD4Naive_Tcell	~ age + (1|sex) + (1|subjectid) + (1|timepoint) + (1|adjmfc.group) + (1|timepoint:adjmfc.group)
ZKSCAN3	0.0212097	0.0391733	0	0	0	0.00474633	0.934871	CD4Naive_Tcell	~ age + (1|sex) + (1|subjectid) + (1|timepoint) + (1|adjmfc.group) + (1|timepoint:adjmfc.group)
ZSCAN12	0	0.0175317	0.13926	1.09278e-10	0	0.14362	0.699589	CD4Naive_Tcell	~ age + (1|sex) + (1|subjectid) + (1|timepoint) + (1|adjmfc.group) + (1|timepoint:adjmfc.group)
TRIM27	1.57634e-08	0	0	0	0.288636	0.0183538	0.69301	CD4Naive_Tcell	~ age + (1|sex) + (1|subjectid) + (1|timepoint) + (1|adjmfc.group) + (1|timepoint:adjmfc.group)
GABBR1	0	0	0	0	0.00884962	0.124629	0.866522	CD4Naive_Tcell	~ age + (1|sex) + (1|subjectid) + (1|timepoint) + (1|adjmfc.group) + (1|timepoint:adjmfc.group)
ZFP57	7.7136e-09	1.02283e-09	0.415004	0.0230388	0	0.0199337	0.542023	CD4Naive_Tcell	~ age + (1|sex) + (1|subjectid) + (1|timepoint) + (1|adjmfc.group) + (1|timepoint:adjmfc.group)
HLA-F	0	0	0.375516	0.000569219	0	0.0389909	0.584924	CD4Naive_Tcell	~ age + (1|sex) + (1|subjectid) + (1|timepoint) + (1|adjmfc.group) + (1|timepoint:adjmfc.group)
HLA-G	0	0	0.281084	0	0	0.00522568	0.71369	CD4Naive_Tcell	~ age + (1|sex) + (1|subjectid) + (1|timepoint) + (1|adjmfc.group) + (1|timepoint:adjmfc.group)
HLA-A	1.68442e-09	2.1915e-10	0.854454	0.0213189	0.00141295	0.0054947	0.117319	CD4Naive_Tcell	~ age + (1|sex) + (1|subjectid) + (1|timepoint) + (1|adjmfc.group) + (1|timepoint:adjmfc.group)
ZNRD1-AS1	0	0	0	0	0	0.0548153	0.945185	CD4Naive_Tcell	~ age + (1|sex) + (1|subjectid) + (1|timepoint) + (1|adjmfc.group) + (1|timepoint:adjmfc.group)
ZNRD1	0	0.00531607	0.0108194	0	0.0297074	0.0199025	0.934255	CD4Naive_Tcell	~ age + (1|sex) + (1|subjectid) + (1|timepoint) + (1|adjmfc.group) + (1|timepoint:adjmfc.group)
PPP1R11	0.288965	0	0.026442	0.0649774	0.0172689	0.0190691	0.583278	CD4Naive_Tcell	~ age + (1|sex) + (1|subjectid) + (1|timepoint) + (1|adjmfc.group) + (1|timepoint:adjmfc.group)
TRIM26	0.00451198	2.3489e-09	0	0	0.0792587	0.0161807	0.900049	CD4Naive_Tcell	~ age + (1|sex) + (1|subjectid) + (1|timepoint) + (1|adjmfc.group) + (1|timepoint:adjmfc.group)
HCG18	0	0.0425598	0.0869147	1.86413e-09	0.05701	7.51739e-06	0.813508	CD4Naive_Tcell	~ age + (1|sex) + (1|subjectid) + (1|timepoint) + (1|adjmfc.group) + (1|timepoint:adjmfc.group)
TRIM39	0	8.42746e-09	0	0	0.0948107	0.0308877	0.874302	CD4Naive_Tcell	~ age + (1|sex) + (1|subjectid) + (1|timepoint) + (1|adjmfc.group) + (1|timepoint:adjmfc.group)
RPP21	0.116271	0	0.628769	0.0312854	5.74166e-10	0.000212073	0.223463	CD4Naive_Tcell	~ age + (1|sex) + (1|subjectid) + (1|timepoint) + (1|adjmfc.group) + (1|timepoint:adjmfc.group)
HLA-E	0	0	0.479306	0	0	0.124623	0.396071	CD4Naive_Tcell	~ age + (1|sex) + (1|subjectid) + (1|timepoint) + (1|adjmfc.group) + (1|timepoint:adjmfc.group)
GNL1	0	0	0	0	0	0.0322135	0.967786	CD4Naive_Tcell	~ age + (1|sex) + (1|subjectid) + (1|timepoint) + (1|adjmfc.group) + (1|timepoint:adjmfc.group)
PRR3	0	0	0	0	0	0.00261488	0.997385	CD4Naive_Tcell	~ age + (1|sex) + (1|subjectid) + (1|timepoint) + (1|adjmfc.group) + (1|timepoint:adjmfc.group)
ABCF1	0.082004	0.11659	0	0.183225	0	0.0941979	0.523983	CD4Naive_Tcell	~ age + (1|sex) + (1|subjectid) + (1|timepoint) + (1|adjmfc.group) + (1|timepoint:adjmfc.group)
PPP1R10	0.0149402	0	0	0	0.0355888	0.0177271	0.931744	CD4Naive_Tcell	~ age + (1|sex) + (1|subjectid) + (1|timepoint) + (1|adjmfc.group) + (1|timepoint:adjmfc.group)
MRPS18B	0	0	0.422932	0	0.248259	0.0310768	0.297732	CD4Naive_Tcell	~ age + (1|sex) + (1|subjectid) + (1|timepoint) + (1|adjmfc.group) + (1|timepoint:adjmfc.group)
ATAT1	0	0	0.0677614	0.0184146	0	0.00290894	0.910915	CD4Naive_Tcell	~ age + (1|sex) + (1|subjectid) + (1|timepoint) + (1|adjmfc.group) + (1|timepoint:adjmfc.group)
C6orf136	0	0	0.0913263	0.00885424	0.0284479	0.00669022	0.864681	CD4Naive_Tcell	~ age + (1|sex) + (1|subjectid) + (1|timepoint) + (1|adjmfc.group) + (1|timepoint:adjmfc.group)
DHX16	0	0	0.0967903	0	0	0.00104742	0.902162	CD4Naive_Tcell	~ age + (1|sex) + (1|subjectid) + (1|timepoint) + (1|adjmfc.group) + (1|timepoint:adjmfc.group)
PPP1R18	0.212126	0	0.233569	0	0.0612957	0.0108543	0.482156	CD4Naive_Tcell	~ age + (1|sex) + (1|subjectid) + (1|timepoint) + (1|adjmfc.group) + (1|timepoint:adjmfc.group)
NRM	5.60689e-10	0	1.93854e-10	0.0568558	1.56354e-10	0.0161052	0.927039	CD4Naive_Tcell	~ age + (1|sex) + (1|subjectid) + (1|timepoint) + (1|adjmfc.group) + (1|timepoint:adjmfc.group)
MDC1	0	2.32648e-09	0.027979	0	0	1.46145e-05	0.972006	CD4Naive_Tcell	~ age + (1|sex) + (1|subjectid) + (1|timepoint) + (1|adjmfc.group) + (1|timepoint:adjmfc.group)
TUBB	0.313325	0.05318	0.0792253	1.68587e-10	0.0640831	0.00295272	0.487234	CD4Naive_Tcell	~ age + (1|sex) + (1|subjectid) + (1|timepoint) + (1|adjmfc.group) + (1|timepoint:adjmfc.group)
FLOT1	2.33963e-08	0	0.241748	0	2.59129e-09	0.00525971	0.752992	CD4Naive_Tcell	~ age + (1|sex) + (1|subjectid) + (1|timepoint) + (1|adjmfc.group) + (1|timepoint:adjmfc.group)
XXbac-BPG252P9.10	0	0	0	0	0.0916542	0.0451013	0.863244	CD4Naive_Tcell	~ age + (1|sex) + (1|subjectid) + (1|timepoint) + (1|adjmfc.group) + (1|timepoint:adjmfc.group)
IER3	0.0353372	5.1622e-10	0.0555235	0	0	0.00144899	0.90769	CD4Naive_Tcell	~ age + (1|sex) + (1|subjectid) + (1|timepoint) + (1|adjmfc.group) + (1|timepoint:adjmfc.group)
GTF2H4	0.0454323	0	0.253858	0	0.0342965	0.000301711	0.666112	CD4Naive_Tcell	~ age + (1|sex) + (1|subjectid) + (1|timepoint) + (1|adjmfc.group) + (1|timepoint:adjmfc.group)
VARS2	0	0	0	0	0	0.0626517	0.937348	CD4Naive_Tcell	~ age + (1|sex) + (1|subjectid) + (1|timepoint) + (1|adjmfc.group) + (1|timepoint:adjmfc.group)
CCHCR1	0	0	0	0	0	0.00638155	0.993618	CD4Naive_Tcell	~ age + (1|sex) + (1|subjectid) + (1|timepoint) + (1|adjmfc.group) + (1|timepoint:adjmfc.group)
TCF19	0	0	0	0	0	0.00482312	0.995177	CD4Naive_Tcell	~ age + (1|sex) + (1|subjectid) + (1|timepoint) + (1|adjmfc.group) + (1|timepoint:adjmfc.group)
XXbac-BPG299F13.17	0.110681	0	0.724573	0	3.61055e-10	0.0342897	0.130456	CD4Naive_Tcell	~ age + (1|sex) + (1|subjectid) + (1|timepoint) + (1|adjmfc.group) + (1|timepoint:adjmfc.group)
HCG27	0	0	0.249322	0	0	0.019974	0.730704	CD4Naive_Tcell	~ age + (1|sex) + (1|subjectid) + (1|timepoint) + (1|adjmfc.group) + (1|timepoint:adjmfc.group)
HLA-C	1.54036e-09	0	0.907905	0.0198278	0.00589333	0.0373846	0.0289888	CD4Naive_Tcell	~ age + (1|sex) + (1|subjectid) + (1|timepoint) + (1|adjmfc.group) + (1|timepoint:adjmfc.group)
HLA-B	1.13827e-09	1.18755e-11	0.885528	0.00357521	0	0.0938036	0.0170927	CD4Naive_Tcell	~ age + (1|sex) + (1|subjectid) + (1|timepoint) + (1|adjmfc.group) + (1|timepoint:adjmfc.group)
XXbac-BPG181B23.7	0.017896	4.79081e-08	0.334359	0.00713898	0	0.00229874	0.638308	CD4Naive_Tcell	~ age + (1|sex) + (1|subjectid) + (1|timepoint) + (1|adjmfc.group) + (1|timepoint:adjmfc.group)
MICA	1.22272e-09	0	0.000825692	0	7.61213e-09	0.00564404	0.99353	CD4Naive_Tcell	~ age + (1|sex) + (1|subjectid) + (1|timepoint) + (1|adjmfc.group) + (1|timepoint:adjmfc.group)
MICB	0	0	0.2875	0.00523093	0	0.0357309	0.671538	CD4Naive_Tcell	~ age + (1|sex) + (1|subjectid) + (1|timepoint) + (1|adjmfc.group) + (1|timepoint:adjmfc.group)
DDX39B	1.60186e-10	1.16255e-09	0.1554	0	0	0.0396966	0.804903	CD4Naive_Tcell	~ age + (1|sex) + (1|subjectid) + (1|timepoint) + (1|adjmfc.group) + (1|timepoint:adjmfc.group)
NFKBIL1	1.79078e-10	1.43418e-10	0.113327	0	0.263207	0.0133753	0.610091	CD4Naive_Tcell	~ age + (1|sex) + (1|subjectid) + (1|timepoint) + (1|adjmfc.group) + (1|timepoint:adjmfc.group)
LTA	0	0	0.211523	0	0	0.0106354	0.777841	CD4Naive_Tcell	~ age + (1|sex) + (1|subjectid) + (1|timepoint) + (1|adjmfc.group) + (1|timepoint:adjmfc.group)
TNF	0	0	0.0905615	0	0	0.00233914	0.907099	CD4Naive_Tcell	~ age + (1|sex) + (1|subjectid) + (1|timepoint) + (1|adjmfc.group) + (1|timepoint:adjmfc.group)
LTB	0.105429	0.0197796	0.275126	0.0129489	0.107041	0.0162087	0.463467	CD4Naive_Tcell	~ age + (1|sex) + (1|subjectid) + (1|timepoint) + (1|adjmfc.group) + (1|timepoint:adjmfc.group)
LST1	0.365863	0	2.46628e-10	0	0.0264942	0.00021164	0.607431	CD4Naive_Tcell	~ age + (1|sex) + (1|subjectid) + (1|timepoint) + (1|adjmfc.group) + (1|timepoint:adjmfc.group)
NCR3	0	0	0	0	0	0.0255167	0.974483	CD4Naive_Tcell	~ age + (1|sex) + (1|subjectid) + (1|timepoint) + (1|adjmfc.group) + (1|timepoint:adjmfc.group)
AIF1	0.295746	0.0160965	0.311905	0	0.0185925	0.0168099	0.34085	CD4Naive_Tcell	~ age + (1|sex) + (1|subjectid) + (1|timepoint) + (1|adjmfc.group) + (1|timepoint:adjmfc.group)
PRRC2A	0	0	0	0	0	0.163641	0.836359	CD4Naive_Tcell	~ age + (1|sex) + (1|subjectid) + (1|timepoint) + (1|adjmfc.group) + (1|timepoint:adjmfc.group)
BAG6	0.0784436	0	0.0917069	0	0.0749311	0.0411415	0.713777	CD4Naive_Tcell	~ age + (1|sex) + (1|subjectid) + (1|timepoint) + (1|adjmfc.group) + (1|timepoint:adjmfc.group)
APOM	0.0125404	3.08961e-10	0.00252642	7.78573e-10	4.4891e-09	0.035504	0.949429	CD4Naive_Tcell	~ age + (1|sex) + (1|subjectid) + (1|timepoint) + (1|adjmfc.group) + (1|timepoint:adjmfc.group)
C6orf47	0.245228	0.0708015	0	0	0.0779658	0.00680522	0.5992	CD4Naive_Tcell	~ age + (1|sex) + (1|subjectid) + (1|timepoint) + (1|adjmfc.group) + (1|timepoint:adjmfc.group)
GPANK1	0	0.0482388	0.0353073	0	0.208825	0.000253874	0.707375	CD4Naive_Tcell	~ age + (1|sex) + (1|subjectid) + (1|timepoint) + (1|adjmfc.group) + (1|timepoint:adjmfc.group)
CSNK2B	0.0132164	0	0.301551	0.0966512	0.0763121	0.00242411	0.509845	CD4Naive_Tcell	~ age + (1|sex) + (1|subjectid) + (1|timepoint) + (1|adjmfc.group) + (1|timepoint:adjmfc.group)
LY6G5C	0	0	0.432243	0	0.034247	0.0188855	0.514625	CD4Naive_Tcell	~ age + (1|sex) + (1|subjectid) + (1|timepoint) + (1|adjmfc.group) + (1|timepoint:adjmfc.group)
DDAH2	0.0418521	0	0.187067	0	0.127554	0.0447708	0.598756	CD4Naive_Tcell	~ age + (1|sex) + (1|subjectid) + (1|timepoint) + (1|adjmfc.group) + (1|timepoint:adjmfc.group)
CLIC1	0.524511	7.80458e-10	0.152494	0	0.0527974	0.00649065	0.263707	CD4Naive_Tcell	~ age + (1|sex) + (1|subjectid) + (1|timepoint) + (1|adjmfc.group) + (1|timepoint:adjmfc.group)
VARS	0	0	0.135538	1.88876e-10	0	0.0792029	0.785259	CD4Naive_Tcell	~ age + (1|sex) + (1|subjectid) + (1|timepoint) + (1|adjmfc.group) + (1|timepoint:adjmfc.group)
LSM2	0.05672	0	0.406686	0.110764	0	0.0905726	0.335258	CD4Naive_Tcell	~ age + (1|sex) + (1|subjectid) + (1|timepoint) + (1|adjmfc.group) + (1|timepoint:adjmfc.group)
HSPA1L	0.0788943	0.0169333	1.00046e-09	8.65388e-10	0	5.50617e-05	0.904117	CD4Naive_Tcell	~ age + (1|sex) + (1|subjectid) + (1|timepoint) + (1|adjmfc.group) + (1|timepoint:adjmfc.group)
HSPA1A	0.100128	0	0.140113	0	0.245508	0.00184308	0.512408	CD4Naive_Tcell	~ age + (1|sex) + (1|subjectid) + (1|timepoint) + (1|adjmfc.group) + (1|timepoint:adjmfc.group)
HSPA1B	0	1.53619e-09	0.321628	0.0846679	0.0565767	0.00222376	0.534904	CD4Naive_Tcell	~ age + (1|sex) + (1|subjectid) + (1|timepoint) + (1|adjmfc.group) + (1|timepoint:adjmfc.group)
C6orf48	0	4.57459e-10	0.776755	0.00303985	0.0379816	0.000309009	0.181915	CD4Naive_Tcell	~ age + (1|sex) + (1|subjectid) + (1|timepoint) + (1|adjmfc.group) + (1|timepoint:adjmfc.group)
NEU1	0.107716	0.0252609	0	0	0.0343025	0.0306561	0.802064	CD4Naive_Tcell	~ age + (1|sex) + (1|subjectid) + (1|timepoint) + (1|adjmfc.group) + (1|timepoint:adjmfc.group)
EHMT2	0.234308	0	0	0	0	0.00358525	0.762107	CD4Naive_Tcell	~ age + (1|sex) + (1|subjectid) + (1|timepoint) + (1|adjmfc.group) + (1|timepoint:adjmfc.group)
NELFE	0	0	0	0	0	0.00564073	0.994359	CD4Naive_Tcell	~ age + (1|sex) + (1|subjectid) + (1|timepoint) + (1|adjmfc.group) + (1|timepoint:adjmfc.group)
SKIV2L	0.116777	0.0950388	0.175536	0	0	0.00287212	0.609777	CD4Naive_Tcell	~ age + (1|sex) + (1|subjectid) + (1|timepoint) + (1|adjmfc.group) + (1|timepoint:adjmfc.group)
DXO	0.170731	0	0.185749	0	0	0.00689373	0.636626	CD4Naive_Tcell	~ age + (1|sex) + (1|subjectid) + (1|timepoint) + (1|adjmfc.group) + (1|timepoint:adjmfc.group)
STK19	0	0	0.117652	0	0	0.00269565	0.879653	CD4Naive_Tcell	~ age + (1|sex) + (1|subjectid) + (1|timepoint) + (1|adjmfc.group) + (1|timepoint:adjmfc.group)
ATF6B	0	0	0	0	0.117429	0.0126341	0.869937	CD4Naive_Tcell	~ age + (1|sex) + (1|subjectid) + (1|timepoint) + (1|adjmfc.group) + (1|timepoint:adjmfc.group)
PRRT1	0.00255126	1.55585e-10	0.269101	0.0628427	0	0.0289476	0.636558	CD4Naive_Tcell	~ age + (1|sex) + (1|subjectid) + (1|timepoint) + (1|adjmfc.group) + (1|timepoint:adjmfc.group)
PPT2	0	0	0	0.0115038	0.0146938	0.00532812	0.968474	CD4Naive_Tcell	~ age + (1|sex) + (1|subjectid) + (1|timepoint) + (1|adjmfc.group) + (1|timepoint:adjmfc.group)
AGPAT1	0	0.0165505	0	0.0139793	0.110723	0.013774	0.844973	CD4Naive_Tcell	~ age + (1|sex) + (1|subjectid) + (1|timepoint) + (1|adjmfc.group) + (1|timepoint:adjmfc.group)
RNF5	0.119281	0	0.162632	0	0.308094	1.04405e-05	0.409983	CD4Naive_Tcell	~ age + (1|sex) + (1|subjectid) + (1|timepoint) + (1|adjmfc.group) + (1|timepoint:adjmfc.group)
AGER	0.0771698	1.45117e-10	0	0	1.35784e-10	0.0402143	0.882616	CD4Naive_Tcell	~ age + (1|sex) + (1|subjectid) + (1|timepoint) + (1|adjmfc.group) + (1|timepoint:adjmfc.group)
PBX2	0	0	0.066017	0	0	0.0745288	0.859454	CD4Naive_Tcell	~ age + (1|sex) + (1|subjectid) + (1|timepoint) + (1|adjmfc.group) + (1|timepoint:adjmfc.group)
GPSM3	0.208411	9.01684e-05	1.11039e-09	4.89376e-10	0.255853	0.00443466	0.531211	CD4Naive_Tcell	~ age + (1|sex) + (1|subjectid) + (1|timepoint) + (1|adjmfc.group) + (1|timepoint:adjmfc.group)
HLA-DRA	0.412824	0.067259	0.142573	0.0212653	0.0144851	0.00188709	0.339706	CD4Naive_Tcell	~ age + (1|sex) + (1|subjectid) + (1|timepoint) + (1|adjmfc.group) + (1|timepoint:adjmfc.group)
HLA-DRB5	0.163333	0	0.463018	0	0	0.00044004	0.373208	CD4Naive_Tcell	~ age + (1|sex) + (1|subjectid) + (1|timepoint) + (1|adjmfc.group) + (1|timepoint:adjmfc.group)
HLA-DRB1	0.245708	0.0947746	0.0262084	0.012646	0.0879261	0.00553914	0.527198	CD4Naive_Tcell	~ age + (1|sex) + (1|subjectid) + (1|timepoint) + (1|adjmfc.group) + (1|timepoint:adjmfc.group)
HLA-DQA1	0.373958	0.0776183	0	0	0	0.000691643	0.547732	CD4Naive_Tcell	~ age + (1|sex) + (1|subjectid) + (1|timepoint) + (1|adjmfc.group) + (1|timepoint:adjmfc.group)
HLA-DQB1	0.233308	0.0309681	0	0	0	0.0368125	0.698912	CD4Naive_Tcell	~ age + (1|sex) + (1|subjectid) + (1|timepoint) + (1|adjmfc.group) + (1|timepoint:adjmfc.group)
HLA-DQA2	0	0	0.496349	0	0	0.000952737	0.502698	CD4Naive_Tcell	~ age + (1|sex) + (1|subjectid) + (1|timepoint) + (1|adjmfc.group) + (1|timepoint:adjmfc.group)
HLA-DOB	0.0616932	2.50645e-10	0.246588	0	0	0.0307672	0.660952	CD4Naive_Tcell	~ age + (1|sex) + (1|subjectid) + (1|timepoint) + (1|adjmfc.group) + (1|timepoint:adjmfc.group)
TAP2.1	0	0	0.240302	0.126791	0.00995914	0.00199054	0.620957	CD4Naive_Tcell	~ age + (1|sex) + (1|subjectid) + (1|timepoint) + (1|adjmfc.group) + (1|timepoint:adjmfc.group)
PSMB8	0.216521	0	0.133083	0.18931	0.0623627	0.0232795	0.375444	CD4Naive_Tcell	~ age + (1|sex) + (1|subjectid) + (1|timepoint) + (1|adjmfc.group) + (1|timepoint:adjmfc.group)
TAPSAR1	1.28908e-09	0	0.169468	0	0.134047	0.0831137	0.613371	CD4Naive_Tcell	~ age + (1|sex) + (1|subjectid) + (1|timepoint) + (1|adjmfc.group) + (1|timepoint:adjmfc.group)
PSMB9	0.147058	0	0.143086	0.183529	0.108187	0.00113773	0.417003	CD4Naive_Tcell	~ age + (1|sex) + (1|subjectid) + (1|timepoint) + (1|adjmfc.group) + (1|timepoint:adjmfc.group)
TAP1	0.236596	0	0.183198	0.0823816	0.131368	0.0149789	0.351478	CD4Naive_Tcell	~ age + (1|sex) + (1|subjectid) + (1|timepoint) + (1|adjmfc.group) + (1|timepoint:adjmfc.group)
HLA-DMB	0.57962	0.0385538	0.0516367	0	0.106783	0.00602556	0.217381	CD4Naive_Tcell	~ age + (1|sex) + (1|subjectid) + (1|timepoint) + (1|adjmfc.group) + (1|timepoint:adjmfc.group)
HLA-DMA	0.357234	0.0115306	0.0621445	0	0	0.0117927	0.557298	CD4Naive_Tcell	~ age + (1|sex) + (1|subjectid) + (1|timepoint) + (1|adjmfc.group) + (1|timepoint:adjmfc.group)
BRD2	2.08802e-08	0.00870614	0.0286025	0.0865017	0.12874	0.0142307	0.733219	CD4Naive_Tcell	~ age + (1|sex) + (1|subjectid) + (1|timepoint) + (1|adjmfc.group) + (1|timepoint:adjmfc.group)
HLA-DOA	0	0.0989489	0	0	0	0.0574877	0.843563	CD4Naive_Tcell	~ age + (1|sex) + (1|subjectid) + (1|timepoint) + (1|adjmfc.group) + (1|timepoint:adjmfc.group)
HLA-DPA1	0.334045	0.0268086	0.384659	0.0358266	4.46739e-11	0.00529466	0.213365	CD4Naive_Tcell	~ age + (1|sex) + (1|subjectid) + (1|timepoint) + (1|adjmfc.group) + (1|timepoint:adjmfc.group)
HLA-DPB1	0.247739	6.18044e-10	0.514071	0.0069139	0	0.00929569	0.221981	CD4Naive_Tcell	~ age + (1|sex) + (1|subjectid) + (1|timepoint) + (1|adjmfc.group) + (1|timepoint:adjmfc.group)
RXRB	0.0254073	0	0	0	1.16573e-09	0.0900775	0.884515	CD4Naive_Tcell	~ age + (1|sex) + (1|subjectid) + (1|timepoint) + (1|adjmfc.group) + (1|timepoint:adjmfc.group)
SLC39A7	0.0585088	0.0101932	0.0853653	0	0	0.0784709	0.767462	CD4Naive_Tcell	~ age + (1|sex) + (1|subjectid) + (1|timepoint) + (1|adjmfc.group) + (1|timepoint:adjmfc.group)
HSD17B8	0.0466194	0.152592	0.0956068	0	0	0.00888299	0.696298	CD4Naive_Tcell	~ age + (1|sex) + (1|subjectid) + (1|timepoint) + (1|adjmfc.group) + (1|timepoint:adjmfc.group)
RING1	0.0176543	9.22307e-09	0.055001	0	1.69912e-10	0.0790841	0.848261	CD4Naive_Tcell	~ age + (1|sex) + (1|subjectid) + (1|timepoint) + (1|adjmfc.group) + (1|timepoint:adjmfc.group)
VPS52	9.67333e-11	1.13227e-10	2.17685e-09	0.0985986	0	0.00573281	0.895669	CD4Naive_Tcell	~ age + (1|sex) + (1|subjectid) + (1|timepoint) + (1|adjmfc.group) + (1|timepoint:adjmfc.group)
RPS18	0.486917	0	0.348688	0.00499057	0.0249695	0.0516158	0.082819	CD4Naive_Tcell	~ age + (1|sex) + (1|subjectid) + (1|timepoint) + (1|adjmfc.group) + (1|timepoint:adjmfc.group)
B3GALT4	0.073433	0	1.18528e-09	0	0.0605434	0.0272029	0.838821	CD4Naive_Tcell	~ age + (1|sex) + (1|subjectid) + (1|timepoint) + (1|adjmfc.group) + (1|timepoint:adjmfc.group)
WDR46	0	0	0.0941061	0	0	0.0519089	0.853985	CD4Naive_Tcell	~ age + (1|sex) + (1|subjectid) + (1|timepoint) + (1|adjmfc.group) + (1|timepoint:adjmfc.group)
PFDN6	0	0	0.239962	1.02428e-09	0.0102063	0.00135427	0.748478	CD4Naive_Tcell	~ age + (1|sex) + (1|subjectid) + (1|timepoint) + (1|adjmfc.group) + (1|timepoint:adjmfc.group)
RGL2	0	0.00610686	0.0430414	2.4803e-10	0	0.0441421	0.90671	CD4Naive_Tcell	~ age + (1|sex) + (1|subjectid) + (1|timepoint) + (1|adjmfc.group) + (1|timepoint:adjmfc.group)
TAPBP	0	0	0.183018	0.0300214	0.114083	0.00336146	0.669516	CD4Naive_Tcell	~ age + (1|sex) + (1|subjectid) + (1|timepoint) + (1|adjmfc.group) + (1|timepoint:adjmfc.group)
ZBTB22	0	0	0	0	0	0.0202368	0.979763	CD4Naive_Tcell	~ age + (1|sex) + (1|subjectid) + (1|timepoint) + (1|adjmfc.group) + (1|timepoint:adjmfc.group)
DAXX	0.0570844	1.74722e-10	0	0	0	0.009549	0.933367	CD4Naive_Tcell	~ age + (1|sex) + (1|subjectid) + (1|timepoint) + (1|adjmfc.group) + (1|timepoint:adjmfc.group)
KIFC1	0.118909	0	0.198042	0	0	0.00739805	0.675652	CD4Naive_Tcell	~ age + (1|sex) + (1|subjectid) + (1|timepoint) + (1|adjmfc.group) + (1|timepoint:adjmfc.group)
PHF1	0	0	0.155447	6.4225e-11	0.0883664	0.160151	0.596036	CD4Naive_Tcell	~ age + (1|sex) + (1|subjectid) + (1|timepoint) + (1|adjmfc.group) + (1|timepoint:adjmfc.group)
CUTA	5.02951e-10	0	0.187996	0	0.298114	0.0138132	0.500076	CD4Naive_Tcell	~ age + (1|sex) + (1|subjectid) + (1|timepoint) + (1|adjmfc.group) + (1|timepoint:adjmfc.group)
SYNGAP1	0	0	0	1.09682e-10	0	0.0180432	0.981957	CD4Naive_Tcell	~ age + (1|sex) + (1|subjectid) + (1|timepoint) + (1|adjmfc.group) + (1|timepoint:adjmfc.group)
ZBTB9	0	0	0	0.0890558	0.01909	0.114388	0.777467	CD4Naive_Tcell	~ age + (1|sex) + (1|subjectid) + (1|timepoint) + (1|adjmfc.group) + (1|timepoint:adjmfc.group)
BAK1	0.0335468	0	0	0.111431	0.0896932	1.21811e-05	0.765317	CD4Naive_Tcell	~ age + (1|sex) + (1|subjectid) + (1|timepoint) + (1|adjmfc.group) + (1|timepoint:adjmfc.group)
ITPR3	0	0	2.68177e-10	0	0	0.0281047	0.971895	CD4Naive_Tcell	~ age + (1|sex) + (1|subjectid) + (1|timepoint) + (1|adjmfc.group) + (1|timepoint:adjmfc.group)
UQCC2	0.00844204	0.0243823	0.118703	0.102553	0	0.0375564	0.708364	CD4Naive_Tcell	~ age + (1|sex) + (1|subjectid) + (1|timepoint) + (1|adjmfc.group) + (1|timepoint:adjmfc.group)
LEMD2	0.226312	0	3.69542e-07	0	0	0.00189219	0.771795	CD4Naive_Tcell	~ age + (1|sex) + (1|subjectid) + (1|timepoint) + (1|adjmfc.group) + (1|timepoint:adjmfc.group)
HMGA1	0	0	0.193067	0	0.0356102	0.0488906	0.722432	CD4Naive_Tcell	~ age + (1|sex) + (1|subjectid) + (1|timepoint) + (1|adjmfc.group) + (1|timepoint:adjmfc.group)
C6orf1	0	0	0	0.041331	0	0.0048432	0.953826	CD4Naive_Tcell	~ age + (1|sex) + (1|subjectid) + (1|timepoint) + (1|adjmfc.group) + (1|timepoint:adjmfc.group)
RP11-513I15.6	0	0	0	0	0	0.115184	0.884816	CD4Naive_Tcell	~ age + (1|sex) + (1|subjectid) + (1|timepoint) + (1|adjmfc.group) + (1|timepoint:adjmfc.group)
NUDT3	0.099517	0	0	0.00500616	0.00554173	0.00119043	0.888745	CD4Naive_Tcell	~ age + (1|sex) + (1|subjectid) + (1|timepoint) + (1|adjmfc.group) + (1|timepoint:adjmfc.group)
RPS10	8.66832e-10	1.13654e-09	0.952725	0	0.00347516	0.00737778	0.0364218	CD4Naive_Tcell	~ age + (1|sex) + (1|subjectid) + (1|timepoint) + (1|adjmfc.group) + (1|timepoint:adjmfc.group)
C6orf106	0	9.7966e-11	0.257533	0	7.92546e-11	0.0107743	0.731692	CD4Naive_Tcell	~ age + (1|sex) + (1|subjectid) + (1|timepoint) + (1|adjmfc.group) + (1|timepoint:adjmfc.group)
RP11-140K17.3	0.27007	7.97758e-11	0.212369	0	0	0.0159733	0.501588	CD4Naive_Tcell	~ age + (1|sex) + (1|subjectid) + (1|timepoint) + (1|adjmfc.group) + (1|timepoint:adjmfc.group)
SNRPC	0	0	0	0	0	0.0598991	0.940101	CD4Naive_Tcell	~ age + (1|sex) + (1|subjectid) + (1|timepoint) + (1|adjmfc.group) + (1|timepoint:adjmfc.group)
TAF11	0.142108	0.0639497	0	0	0.210467	0.00480048	0.578674	CD4Naive_Tcell	~ age + (1|sex) + (1|subjectid) + (1|timepoint) + (1|adjmfc.group) + (1|timepoint:adjmfc.group)
ANKS1A	6.62787e-10	1.3383e-09	0.157241	1.60662e-09	3.11621e-09	5.10793e-05	0.842708	CD4Naive_Tcell	~ age + (1|sex) + (1|subjectid) + (1|timepoint) + (1|adjmfc.group) + (1|timepoint:adjmfc.group)
ZNF76	0	0.0381456	0	0	0.109994	0.012177	0.839683	CD4Naive_Tcell	~ age + (1|sex) + (1|subjectid) + (1|timepoint) + (1|adjmfc.group) + (1|timepoint:adjmfc.group)
DEF6	0	0	0.367941	0	0.0512277	0.0045833	0.576248	CD4Naive_Tcell	~ age + (1|sex) + (1|subjectid) + (1|timepoint) + (1|adjmfc.group) + (1|timepoint:adjmfc.group)
PPARD	2.08117e-09	0	0.0967511	4.77951e-09	0.0545349	0.118181	0.730533	CD4Naive_Tcell	~ age + (1|sex) + (1|subjectid) + (1|timepoint) + (1|adjmfc.group) + (1|timepoint:adjmfc.group)
RPL10A	0	0.0409357	0.6967	0.015748	0.033911	0.0979911	0.114714	CD4Naive_Tcell	~ age + (1|sex) + (1|subjectid) + (1|timepoint) + (1|adjmfc.group) + (1|timepoint:adjmfc.group)
FKBP5	5.66859e-10	6.03731e-09	0.49192	2.15427e-10	0.0418556	0.137742	0.328482	CD4Naive_Tcell	~ age + (1|sex) + (1|subjectid) + (1|timepoint) + (1|adjmfc.group) + (1|timepoint:adjmfc.group)
SRPK1	0	0.00305139	0	0	5.24316e-10	0.0294973	0.967451	CD4Naive_Tcell	~ age + (1|sex) + (1|subjectid) + (1|timepoint) + (1|adjmfc.group) + (1|timepoint:adjmfc.group)
MAPK14	0.145013	1.00363e-10	0	1.29747e-10	0.236988	5.04378e-06	0.617994	CD4Naive_Tcell	~ age + (1|sex) + (1|subjectid) + (1|timepoint) + (1|adjmfc.group) + (1|timepoint:adjmfc.group)
MAPK13	0.0311905	0	0	0	0	0.0588212	0.909988	CD4Naive_Tcell	~ age + (1|sex) + (1|subjectid) + (1|timepoint) + (1|adjmfc.group) + (1|timepoint:adjmfc.group)
RP1-179N16.6	0	0.0983641	1.7795e-08	0.00518932	0.00319801	0.0354206	0.857828	CD4Naive_Tcell	~ age + (1|sex) + (1|subjectid) + (1|timepoint) + (1|adjmfc.group) + (1|timepoint:adjmfc.group)
BRPF3	0	0	0	0	0	1.17935e-06	0.999999	CD4Naive_Tcell	~ age + (1|sex) + (1|subjectid) + (1|timepoint) + (1|adjmfc.group) + (1|timepoint:adjmfc.group)
ETV7	0	0	0	0.0188019	0	0.00616329	0.975035	CD4Naive_Tcell	~ age + (1|sex) + (1|subjectid) + (1|timepoint) + (1|adjmfc.group) + (1|timepoint:adjmfc.group)
KCTD20	0	3.46939e-10	0.119882	0	0	0.0462763	0.833842	CD4Naive_Tcell	~ age + (1|sex) + (1|subjectid) + (1|timepoint) + (1|adjmfc.group) + (1|timepoint:adjmfc.group)
STK38	0	0.0309079	0.130921	0.100455	0.109939	0.111778	0.515999	CD4Naive_Tcell	~ age + (1|sex) + (1|subjectid) + (1|timepoint) + (1|adjmfc.group) + (1|timepoint:adjmfc.group)
SRSF3	0.384688	4.5378e-10	0.0153567	0.0160185	1.78605e-09	0.00462748	0.579309	CD4Naive_Tcell	~ age + (1|sex) + (1|subjectid) + (1|timepoint) + (1|adjmfc.group) + (1|timepoint:adjmfc.group)
CDKN1A	0	2.50467e-08	0.0197798	0	0	0.000189889	0.98003	CD4Naive_Tcell	~ age + (1|sex) + (1|subjectid) + (1|timepoint) + (1|adjmfc.group) + (1|timepoint:adjmfc.group)
PPIL1	1.29229e-08	0.00380064	0.0936383	0	0.14237	7.25019e-06	0.760184	CD4Naive_Tcell	~ age + (1|sex) + (1|subjectid) + (1|timepoint) + (1|adjmfc.group) + (1|timepoint:adjmfc.group)
C6orf89	0.0189877	6.37959e-10	0	4.20475e-10	2.29595e-10	0.00208467	0.978928	CD4Naive_Tcell	~ age + (1|sex) + (1|subjectid) + (1|timepoint) + (1|adjmfc.group) + (1|timepoint:adjmfc.group)
PI16	0	0.0191752	0.381643	0	0.0525345	0.0801675	0.46648	CD4Naive_Tcell	~ age + (1|sex) + (1|subjectid) + (1|timepoint) + (1|adjmfc.group) + (1|timepoint:adjmfc.group)
MTCH1	0.183237	0	0	0	0.000904962	0.0442752	0.771583	CD4Naive_Tcell	~ age + (1|sex) + (1|subjectid) + (1|timepoint) + (1|adjmfc.group) + (1|timepoint:adjmfc.group)
FGD2	0.234321	0	2.90725e-10	0	0.0219141	0.00565642	0.738109	CD4Naive_Tcell	~ age + (1|sex) + (1|subjectid) + (1|timepoint) + (1|adjmfc.group) + (1|timepoint:adjmfc.group)
COX6A1P2	0	0	0	0	0.0521252	0.0743191	0.873556	CD4Naive_Tcell	~ age + (1|sex) + (1|subjectid) + (1|timepoint) + (1|adjmfc.group) + (1|timepoint:adjmfc.group)
PIM1	0.120212	0.159442	0.169057	0.0206102	0.0695763	0.00346854	0.457634	CD4Naive_Tcell	~ age + (1|sex) + (1|subjectid) + (1|timepoint) + (1|adjmfc.group) + (1|timepoint:adjmfc.group)
TBC1D22B	0	0	0	0	0	0.00067711	0.999323	CD4Naive_Tcell	~ age + (1|sex) + (1|subjectid) + (1|timepoint) + (1|adjmfc.group) + (1|timepoint:adjmfc.group)
RNF8	2.79093e-09	0	0.0594498	0	0.061797	0.0811056	0.797648	CD4Naive_Tcell	~ age + (1|sex) + (1|subjectid) + (1|timepoint) + (1|adjmfc.group) + (1|timepoint:adjmfc.group)
CMTR1	0	0.0587526	0	0.00913426	0.0397054	0.00126478	0.891143	CD4Naive_Tcell	~ age + (1|sex) + (1|subjectid) + (1|timepoint) + (1|adjmfc.group) + (1|timepoint:adjmfc.group)
CCDC167	0.254918	0	0.386344	0	0	0.00233362	0.356404	CD4Naive_Tcell	~ age + (1|sex) + (1|subjectid) + (1|timepoint) + (1|adjmfc.group) + (1|timepoint:adjmfc.group)
MDGA1	0	1.6202e-09	0.73097	0	7.62407e-11	0.016818	0.252212	CD4Naive_Tcell	~ age + (1|sex) + (1|subjectid) + (1|timepoint) + (1|adjmfc.group) + (1|timepoint:adjmfc.group)
ZFAND3	0.0321906	0.0361063	1.18732e-09	0.124496	0	0.0123347	0.794872	CD4Naive_Tcell	~ age + (1|sex) + (1|subjectid) + (1|timepoint) + (1|adjmfc.group) + (1|timepoint:adjmfc.group)
BTBD9	0.0198998	0	0.302263	0	2.30831e-10	0.0407823	0.637055	CD4Naive_Tcell	~ age + (1|sex) + (1|subjectid) + (1|timepoint) + (1|adjmfc.group) + (1|timepoint:adjmfc.group)
GLO1	0	0	0	0	0.231837	0.000933752	0.767229	CD4Naive_Tcell	~ age + (1|sex) + (1|subjectid) + (1|timepoint) + (1|adjmfc.group) + (1|timepoint:adjmfc.group)
SAYSD1	0	0.0293052	0.611066	0.0680138	0.00873884	0.00350943	0.279367	CD4Naive_Tcell	~ age + (1|sex) + (1|subjectid) + (1|timepoint) + (1|adjmfc.group) + (1|timepoint:adjmfc.group)
OARD1	0	0	0.0359605	0	0	0.00162377	0.962416	CD4Naive_Tcell	~ age + (1|sex) + (1|subjectid) + (1|timepoint) + (1|adjmfc.group) + (1|timepoint:adjmfc.group)
NFYA	0	0.0121899	0	0	0.0123764	0.00352807	0.971906	CD4Naive_Tcell	~ age + (1|sex) + (1|subjectid) + (1|timepoint) + (1|adjmfc.group) + (1|timepoint:adjmfc.group)
TREM1	0.0954009	0	0.0678973	0	0.124955	0.018599	0.693147	CD4Naive_Tcell	~ age + (1|sex) + (1|subjectid) + (1|timepoint) + (1|adjmfc.group) + (1|timepoint:adjmfc.group)
FOXP4	0	0	0.251418	0	0	0.00615821	0.742424	CD4Naive_Tcell	~ age + (1|sex) + (1|subjectid) + (1|timepoint) + (1|adjmfc.group) + (1|timepoint:adjmfc.group)
TFEB	1.5671e-10	1.96358e-10	0.233465	0.00185669	0.057525	0.00057844	0.706575	CD4Naive_Tcell	~ age + (1|sex) + (1|subjectid) + (1|timepoint) + (1|adjmfc.group) + (1|timepoint:adjmfc.group)
FRS3	0	7.87884e-10	0.0636611	6.41562e-10	0.0153914	0.00562084	0.915327	CD4Naive_Tcell	~ age + (1|sex) + (1|subjectid) + (1|timepoint) + (1|adjmfc.group) + (1|timepoint:adjmfc.group)
PRICKLE4	0.0162491	0.00907254	0	0	0.0339415	0.00270573	0.938031	CD4Naive_Tcell	~ age + (1|sex) + (1|subjectid) + (1|timepoint) + (1|adjmfc.group) + (1|timepoint:adjmfc.group)
USP49	0	0	0.0550585	0	0	0.0131734	0.931768	CD4Naive_Tcell	~ age + (1|sex) + (1|subjectid) + (1|timepoint) + (1|adjmfc.group) + (1|timepoint:adjmfc.group)
BYSL	0	0	9.33194e-09	0.00285791	0.0172928	0.00857637	0.971273	CD4Naive_Tcell	~ age + (1|sex) + (1|subjectid) + (1|timepoint) + (1|adjmfc.group) + (1|timepoint:adjmfc.group)
CCND3	0.275891	0	0.225241	0	0	0.134158	0.36471	CD4Naive_Tcell	~ age + (1|sex) + (1|subjectid) + (1|timepoint) + (1|adjmfc.group) + (1|timepoint:adjmfc.group)
TAF8	0	0.0134287	0	0	0.130614	0.0134432	0.842514	CD4Naive_Tcell	~ age + (1|sex) + (1|subjectid) + (1|timepoint) + (1|adjmfc.group) + (1|timepoint:adjmfc.group)
C6orf132	0	0.000928665	0	0	0.0444348	0.00347292	0.951164	CD4Naive_Tcell	~ age + (1|sex) + (1|subjectid) + (1|timepoint) + (1|adjmfc.group) + (1|timepoint:adjmfc.group)
MRPS10	0.0142532	0	0.259949	1.74257e-08	1.71194e-09	1.77337e-05	0.72578	CD4Naive_Tcell	~ age + (1|sex) + (1|subjectid) + (1|timepoint) + (1|adjmfc.group) + (1|timepoint:adjmfc.group)
TRERF1	0	0	0	0	0	0.00682754	0.993172	CD4Naive_Tcell	~ age + (1|sex) + (1|subjectid) + (1|timepoint) + (1|adjmfc.group) + (1|timepoint:adjmfc.group)
UBR2	0	0	5.59676e-10	4.45902e-10	1.41979e-10	0.0105804	0.98942	CD4Naive_Tcell	~ age + (1|sex) + (1|subjectid) + (1|timepoint) + (1|adjmfc.group) + (1|timepoint:adjmfc.group)
TBCC	0	0.0639789	0.144995	2.82431e-10	0.0160921	0.00161602	0.773318	CD4Naive_Tcell	~ age + (1|sex) + (1|subjectid) + (1|timepoint) + (1|adjmfc.group) + (1|timepoint:adjmfc.group)
GLTSCR1L	0	0	0	0	0	0.0218663	0.978134	CD4Naive_Tcell	~ age + (1|sex) + (1|subjectid) + (1|timepoint) + (1|adjmfc.group) + (1|timepoint:adjmfc.group)
RPL7L1	0.368984	0	0.00375207	0	0.110979	0.000435556	0.515849	CD4Naive_Tcell	~ age + (1|sex) + (1|subjectid) + (1|timepoint) + (1|adjmfc.group) + (1|timepoint:adjmfc.group)
C6orf226	0.259351	0	0.0935953	0	0.298861	0.0123701	0.335823	CD4Naive_Tcell	~ age + (1|sex) + (1|subjectid) + (1|timepoint) + (1|adjmfc.group) + (1|timepoint:adjmfc.group)
PTCRA	0.0516269	2.78137e-10	0.0715741	0	0	0.047343	0.829456	CD4Naive_Tcell	~ age + (1|sex) + (1|subjectid) + (1|timepoint) + (1|adjmfc.group) + (1|timepoint:adjmfc.group)
CNPY3	0.0598015	3.85164e-06	0.0869893	0	0.0394521	0.0053061	0.808447	CD4Naive_Tcell	~ age + (1|sex) + (1|subjectid) + (1|timepoint) + (1|adjmfc.group) + (1|timepoint:adjmfc.group)
RP3-475N16.1	6.28774e-10	0	3.29949e-08	0.0189699	2.40893e-09	0.0115525	0.969478	CD4Naive_Tcell	~ age + (1|sex) + (1|subjectid) + (1|timepoint) + (1|adjmfc.group) + (1|timepoint:adjmfc.group)
PEX6	0	0	0.169519	0.0273649	0.00133329	0.00051598	0.801267	CD4Naive_Tcell	~ age + (1|sex) + (1|subjectid) + (1|timepoint) + (1|adjmfc.group) + (1|timepoint:adjmfc.group)
PPP2R5D	1.628e-10	0	0.0609755	0	0	0.0535071	0.885517	CD4Naive_Tcell	~ age + (1|sex) + (1|subjectid) + (1|timepoint) + (1|adjmfc.group) + (1|timepoint:adjmfc.group)
MEA1	0.0210622	4.4082e-09	0.112438	6.10776e-10	2.18976e-09	0.0171189	0.849381	CD4Naive_Tcell	~ age + (1|sex) + (1|subjectid) + (1|timepoint) + (1|adjmfc.group) + (1|timepoint:adjmfc.group)
KLHDC3	0	0	0	0	0.21351	0.0712523	0.715238	CD4Naive_Tcell	~ age + (1|sex) + (1|subjectid) + (1|timepoint) + (1|adjmfc.group) + (1|timepoint:adjmfc.group)
RRP36	0.0324993	0	0.0828942	0.0401715	0	0.00260729	0.841828	CD4Naive_Tcell	~ age + (1|sex) + (1|subjectid) + (1|timepoint) + (1|adjmfc.group) + (1|timepoint:adjmfc.group)
CUL7	0	0	0.0743089	0.0242408	0	0.0537151	0.847735	CD4Naive_Tcell	~ age + (1|sex) + (1|subjectid) + (1|timepoint) + (1|adjmfc.group) + (1|timepoint:adjmfc.group)
KLC4	0.00927897	4.07537e-10	1.07262e-09	0	0	0.00242389	0.988297	CD4Naive_Tcell	~ age + (1|sex) + (1|subjectid) + (1|timepoint) + (1|adjmfc.group) + (1|timepoint:adjmfc.group)
MRPL2	0.0126014	0	0	0	0.0729509	0.0302696	0.884178	CD4Naive_Tcell	~ age + (1|sex) + (1|subjectid) + (1|timepoint) + (1|adjmfc.group) + (1|timepoint:adjmfc.group)
SRF	0	0	0	0	0	0.00314497	0.996855	CD4Naive_Tcell	~ age + (1|sex) + (1|subjectid) + (1|timepoint) + (1|adjmfc.group) + (1|timepoint:adjmfc.group)
CUL9	0	0.0158086	0	0	0	0.000341771	0.98385	CD4Naive_Tcell	~ age + (1|sex) + (1|subjectid) + (1|timepoint) + (1|adjmfc.group) + (1|timepoint:adjmfc.group)
DNPH1	0	0	0	1.38846e-10	0.0260844	0.00210459	0.971811	CD4Naive_Tcell	~ age + (1|sex) + (1|subjectid) + (1|timepoint) + (1|adjmfc.group) + (1|timepoint:adjmfc.group)
ZNF318	0	0	0.0474352	0	0.0382455	0.0469784	0.867341	CD4Naive_Tcell	~ age + (1|sex) + (1|subjectid) + (1|timepoint) + (1|adjmfc.group) + (1|timepoint:adjmfc.group)
ABCC10	0	0	0.0265174	0	0.13651	0.00321651	0.833756	CD4Naive_Tcell	~ age + (1|sex) + (1|subjectid) + (1|timepoint) + (1|adjmfc.group) + (1|timepoint:adjmfc.group)
TJAP1	0	0	0	0	0	0.0147076	0.985292	CD4Naive_Tcell	~ age + (1|sex) + (1|subjectid) + (1|timepoint) + (1|adjmfc.group) + (1|timepoint:adjmfc.group)
POLR1C	0	0	0	0	0	0.0586942	0.941306	CD4Naive_Tcell	~ age + (1|sex) + (1|subjectid) + (1|timepoint) + (1|adjmfc.group) + (1|timepoint:adjmfc.group)
YIPF3	0.00790578	9.85288e-10	0.126593	0	0.00689286	0.0521315	0.806476	CD4Naive_Tcell	~ age + (1|sex) + (1|subjectid) + (1|timepoint) + (1|adjmfc.group) + (1|timepoint:adjmfc.group)
XPO5	0	0	0	0	0	0.0203062	0.979694	CD4Naive_Tcell	~ age + (1|sex) + (1|subjectid) + (1|timepoint) + (1|adjmfc.group) + (1|timepoint:adjmfc.group)
POLH	0	0	0.121879	0	0	0.0906948	0.787426	CD4Naive_Tcell	~ age + (1|sex) + (1|subjectid) + (1|timepoint) + (1|adjmfc.group) + (1|timepoint:adjmfc.group)
GTPBP2	0	0	9.88117e-10	0	0	0.0665992	0.933401	CD4Naive_Tcell	~ age + (1|sex) + (1|subjectid) + (1|timepoint) + (1|adjmfc.group) + (1|timepoint:adjmfc.group)
MAD2L1BP	7.86101e-10	0	0.017683	1.39352e-09	0	0.0798315	0.902486	CD4Naive_Tcell	~ age + (1|sex) + (1|subjectid) + (1|timepoint) + (1|adjmfc.group) + (1|timepoint:adjmfc.group)
MRPS18A	0	0.00737779	4.06068e-10	0	0	0.0323133	0.960309	CD4Naive_Tcell	~ age + (1|sex) + (1|subjectid) + (1|timepoint) + (1|adjmfc.group) + (1|timepoint:adjmfc.group)
VEGFA	0	1.49541e-10	0.117616	4.33935e-08	0.155733	0.0108355	0.715816	CD4Naive_Tcell	~ age + (1|sex) + (1|subjectid) + (1|timepoint) + (1|adjmfc.group) + (1|timepoint:adjmfc.group)
MRPL14	1.53292e-10	2.03918e-10	0.0773047	0.0155988	0.114754	0.0493592	0.742983	CD4Naive_Tcell	~ age + (1|sex) + (1|subjectid) + (1|timepoint) + (1|adjmfc.group) + (1|timepoint:adjmfc.group)
TMEM63B	0	0	0.0506341	0.0145993	0.0518415	0.00322736	0.879698	CD4Naive_Tcell	~ age + (1|sex) + (1|subjectid) + (1|timepoint) + (1|adjmfc.group) + (1|timepoint:adjmfc.group)
HSP90AB1	0	0.0316922	0.397694	0.00332811	0.00472461	0.00525024	0.557311	CD4Naive_Tcell	~ age + (1|sex) + (1|subjectid) + (1|timepoint) + (1|adjmfc.group) + (1|timepoint:adjmfc.group)
SLC35B2	0	0	0.251641	0	0	0.00306204	0.745297	CD4Naive_Tcell	~ age + (1|sex) + (1|subjectid) + (1|timepoint) + (1|adjmfc.group) + (1|timepoint:adjmfc.group)
NFKBIE	0	0.015449	0.484751	0	0.048065	0.105952	0.345783	CD4Naive_Tcell	~ age + (1|sex) + (1|subjectid) + (1|timepoint) + (1|adjmfc.group) + (1|timepoint:adjmfc.group)
AARS2	0	8.03096e-11	0.13417	1.05983e-09	0.152265	0.0055408	0.708024	CD4Naive_Tcell	~ age + (1|sex) + (1|subjectid) + (1|timepoint) + (1|adjmfc.group) + (1|timepoint:adjmfc.group)
CDC5L	0.132647	2.98874e-10	0	0	0	0.0124322	0.85492	CD4Naive_Tcell	~ age + (1|sex) + (1|subjectid) + (1|timepoint) + (1|adjmfc.group) + (1|timepoint:adjmfc.group)
SUPT3H	0.290125	0.0868512	0.275739	0	0.06274	0.110751	0.173794	CD4Naive_Tcell	~ age + (1|sex) + (1|subjectid) + (1|timepoint) + (1|adjmfc.group) + (1|timepoint:adjmfc.group)
RUNX2	0	0	0.420246	0	0.0342903	0.189848	0.355616	CD4Naive_Tcell	~ age + (1|sex) + (1|subjectid) + (1|timepoint) + (1|adjmfc.group) + (1|timepoint:adjmfc.group)
RP1-8B1.4	0.0231103	3.04313e-09	0.143347	0	0.0258117	0.0652594	0.742471	CD4Naive_Tcell	~ age + (1|sex) + (1|subjectid) + (1|timepoint) + (1|adjmfc.group) + (1|timepoint:adjmfc.group)
ENPP4	0	0	0	0	0	0.0152937	0.984706	CD4Naive_Tcell	~ age + (1|sex) + (1|subjectid) + (1|timepoint) + (1|adjmfc.group) + (1|timepoint:adjmfc.group)
PLA2G7	2.9846e-09	0.0131712	0.3868	0.0661556	0.0829955	0.0121722	0.438706	CD4Naive_Tcell	~ age + (1|sex) + (1|subjectid) + (1|timepoint) + (1|adjmfc.group) + (1|timepoint:adjmfc.group)
RP11-385F7.1	0.0121354	1.06677e-09	0.00751582	0	0	0.00741578	0.972933	CD4Naive_Tcell	~ age + (1|sex) + (1|subjectid) + (1|timepoint) + (1|adjmfc.group) + (1|timepoint:adjmfc.group)
CD2AP	0.0770215	0.0823326	6.70916e-09	0	1.01748e-10	0.165276	0.67537	CD4Naive_Tcell	~ age + (1|sex) + (1|subjectid) + (1|timepoint) + (1|adjmfc.group) + (1|timepoint:adjmfc.group)
MUT	0	0	0	0	0	0.00522197	0.994778	CD4Naive_Tcell	~ age + (1|sex) + (1|subjectid) + (1|timepoint) + (1|adjmfc.group) + (1|timepoint:adjmfc.group)
CENPQ	0	0.0400443	0.161953	0	0.0476673	5.03854e-05	0.750285	CD4Naive_Tcell	~ age + (1|sex) + (1|subjectid) + (1|timepoint) + (1|adjmfc.group) + (1|timepoint:adjmfc.group)
MCM3	0.268318	0	0.238052	0	0	0.00399154	0.489638	CD4Naive_Tcell	~ age + (1|sex) + (1|subjectid) + (1|timepoint) + (1|adjmfc.group) + (1|timepoint:adjmfc.group)
PAQR8	0.246206	1.988e-10	0.138779	0	0.19783	0.0003649	0.416821	CD4Naive_Tcell	~ age + (1|sex) + (1|subjectid) + (1|timepoint) + (1|adjmfc.group) + (1|timepoint:adjmfc.group)
EFHC1	0	0	0	0	0	0.000601107	0.999399	CD4Naive_Tcell	~ age + (1|sex) + (1|subjectid) + (1|timepoint) + (1|adjmfc.group) + (1|timepoint:adjmfc.group)
TRAM2	0	0	0	0	0.00700497	0.00243087	0.990564	CD4Naive_Tcell	~ age + (1|sex) + (1|subjectid) + (1|timepoint) + (1|adjmfc.group) + (1|timepoint:adjmfc.group)
TMEM14A	0	2.86295e-10	1.03377e-10	0.106609	0.059812	0.00647106	0.827107	CD4Naive_Tcell	~ age + (1|sex) + (1|subjectid) + (1|timepoint) + (1|adjmfc.group) + (1|timepoint:adjmfc.group)
ICK	0.108597	0	0.0385108	0	0	0.0253942	0.827498	CD4Naive_Tcell	~ age + (1|sex) + (1|subjectid) + (1|timepoint) + (1|adjmfc.group) + (1|timepoint:adjmfc.group)
FBXO9	0.0274173	0.0727649	2.30413e-10	0.224202	0.01384	0.0584018	0.603374	CD4Naive_Tcell	~ age + (1|sex) + (1|subjectid) + (1|timepoint) + (1|adjmfc.group) + (1|timepoint:adjmfc.group)
ELOVL5	0	0	0	2.82146e-10	0.0939532	0.00837996	0.897667	CD4Naive_Tcell	~ age + (1|sex) + (1|subjectid) + (1|timepoint) + (1|adjmfc.group) + (1|timepoint:adjmfc.group)
GCLC	0	5.69614e-09	0.148137	0	0	0.160366	0.691497	CD4Naive_Tcell	~ age + (1|sex) + (1|subjectid) + (1|timepoint) + (1|adjmfc.group) + (1|timepoint:adjmfc.group)
LRRC1	1.92497e-10	0	0.167908	0.0468886	3.25094e-10	0.000364972	0.784838	CD4Naive_Tcell	~ age + (1|sex) + (1|subjectid) + (1|timepoint) + (1|adjmfc.group) + (1|timepoint:adjmfc.group)
DST	0	0.0335491	0.279669	0.034713	0	0.00670973	0.645359	CD4Naive_Tcell	~ age + (1|sex) + (1|subjectid) + (1|timepoint) + (1|adjmfc.group) + (1|timepoint:adjmfc.group)
KIAA1586	0.0854622	0	0	0	0	0.0300368	0.884501	CD4Naive_Tcell	~ age + (1|sex) + (1|subjectid) + (1|timepoint) + (1|adjmfc.group) + (1|timepoint:adjmfc.group)
ZNF451	0.0979796	3.25744e-10	0	2.44072e-09	0.0903865	0.00891936	0.802714	CD4Naive_Tcell	~ age + (1|sex) + (1|subjectid) + (1|timepoint) + (1|adjmfc.group) + (1|timepoint:adjmfc.group)
BAG2	0	2.14327e-09	0.0563218	0	0	0.0725815	0.871097	CD4Naive_Tcell	~ age + (1|sex) + (1|subjectid) + (1|timepoint) + (1|adjmfc.group) + (1|timepoint:adjmfc.group)
PRIM2	2.3855e-10	0	0	0	0	0.00145488	0.998545	CD4Naive_Tcell	~ age + (1|sex) + (1|subjectid) + (1|timepoint) + (1|adjmfc.group) + (1|timepoint:adjmfc.group)
XXbac-BPGBPG55C20.2	1.45737e-09	0	0.0892315	0	0	0.010481	0.900288	CD4Naive_Tcell	~ age + (1|sex) + (1|subjectid) + (1|timepoint) + (1|adjmfc.group) + (1|timepoint:adjmfc.group)
PTP4A1	0.258853	0	0.107837	0	0.189886	3.30805e-05	0.443391	CD4Naive_Tcell	~ age + (1|sex) + (1|subjectid) + (1|timepoint) + (1|adjmfc.group) + (1|timepoint:adjmfc.group)
RP5-1148A21.3	0.0139563	0	0.159835	0	1.34256e-08	0.0714193	0.75479	CD4Naive_Tcell	~ age + (1|sex) + (1|subjectid) + (1|timepoint) + (1|adjmfc.group) + (1|timepoint:adjmfc.group)
PHF3	0.317095	0	0.0364755	0	0	0.0637017	0.582728	CD4Naive_Tcell	~ age + (1|sex) + (1|subjectid) + (1|timepoint) + (1|adjmfc.group) + (1|timepoint:adjmfc.group)
LMBRD1	0.112318	0	0.199168	0	0.190778	0.00092745	0.496809	CD4Naive_Tcell	~ age + (1|sex) + (1|subjectid) + (1|timepoint) + (1|adjmfc.group) + (1|timepoint:adjmfc.group)
FAM135A	0	0	0.0599604	0	1.08181e-10	0.00152079	0.938519	CD4Naive_Tcell	~ age + (1|sex) + (1|subjectid) + (1|timepoint) + (1|adjmfc.group) + (1|timepoint:adjmfc.group)
C6orf57	8.99621e-11	4.40991e-06	0.427352	0.0157636	0.00353211	0.00256532	0.550782	CD4Naive_Tcell	~ age + (1|sex) + (1|subjectid) + (1|timepoint) + (1|adjmfc.group) + (1|timepoint:adjmfc.group)
SMAP1	0.297578	0	0.0960779	0	0	0.0265417	0.579802	CD4Naive_Tcell	~ age + (1|sex) + (1|subjectid) + (1|timepoint) + (1|adjmfc.group) + (1|timepoint:adjmfc.group)
B3GAT2	0.466561	0	0.137383	0	0	2.16343e-05	0.396034	CD4Naive_Tcell	~ age + (1|sex) + (1|subjectid) + (1|timepoint) + (1|adjmfc.group) + (1|timepoint:adjmfc.group)
OGFRL1	0.156238	0.00609261	2.29701e-10	0	0.11275	0.000248018	0.724671	CD4Naive_Tcell	~ age + (1|sex) + (1|subjectid) + (1|timepoint) + (1|adjmfc.group) + (1|timepoint:adjmfc.group)
KCNQ5	0.0171948	0.0638563	0.127578	0	0.0206821	0.0319558	0.738733	CD4Naive_Tcell	~ age + (1|sex) + (1|subjectid) + (1|timepoint) + (1|adjmfc.group) + (1|timepoint:adjmfc.group)
RP11-398K22.12	0	0	0	0	0	0.0146581	0.985342	CD4Naive_Tcell	~ age + (1|sex) + (1|subjectid) + (1|timepoint) + (1|adjmfc.group) + (1|timepoint:adjmfc.group)
MB21D1	0	0	0.00758873	0.096165	0	0.0826824	0.813564	CD4Naive_Tcell	~ age + (1|sex) + (1|subjectid) + (1|timepoint) + (1|adjmfc.group) + (1|timepoint:adjmfc.group)
MTO1	0.151808	1.94295e-09	0.0648924	0	1.34617e-08	0.0162584	0.767041	CD4Naive_Tcell	~ age + (1|sex) + (1|subjectid) + (1|timepoint) + (1|adjmfc.group) + (1|timepoint:adjmfc.group)
EEF1A1	0	0	0.724856	0.0239725	0.0501962	0.0183258	0.182649	CD4Naive_Tcell	~ age + (1|sex) + (1|subjectid) + (1|timepoint) + (1|adjmfc.group) + (1|timepoint:adjmfc.group)
SLC17A5	0	0	3.10656e-10	0	0.0268975	0.00468711	0.968415	CD4Naive_Tcell	~ age + (1|sex) + (1|subjectid) + (1|timepoint) + (1|adjmfc.group) + (1|timepoint:adjmfc.group)
COX7A2	0.691642	0	0.0242361	1.46767e-09	0.159237	0.000153454	0.124731	CD4Naive_Tcell	~ age + (1|sex) + (1|subjectid) + (1|timepoint) + (1|adjmfc.group) + (1|timepoint:adjmfc.group)
TMEM30A	0.0238025	0	0	4.805e-10	6.45055e-10	0.0124301	0.963767	CD4Naive_Tcell	~ age + (1|sex) + (1|subjectid) + (1|timepoint) + (1|adjmfc.group) + (1|timepoint:adjmfc.group)
SENP6	0.0504082	0	0.285315	0.0179278	0	0.00969928	0.63665	CD4Naive_Tcell	~ age + (1|sex) + (1|subjectid) + (1|timepoint) + (1|adjmfc.group) + (1|timepoint:adjmfc.group)
IRAK1BP1	2.23369e-09	0	0.355453	0.002774	0	0.0468648	0.594908	CD4Naive_Tcell	~ age + (1|sex) + (1|subjectid) + (1|timepoint) + (1|adjmfc.group) + (1|timepoint:adjmfc.group)
PHIP	4.16897e-08	0.0883563	0.0586213	0	0	0.00791402	0.845108	CD4Naive_Tcell	~ age + (1|sex) + (1|subjectid) + (1|timepoint) + (1|adjmfc.group) + (1|timepoint:adjmfc.group)
HMGN3	0.341455	0	0.0969708	0	0	0.139746	0.421828	CD4Naive_Tcell	~ age + (1|sex) + (1|subjectid) + (1|timepoint) + (1|adjmfc.group) + (1|timepoint:adjmfc.group)
BCKDHB	0.15124	0.00823269	0.231659	0	0.0164909	0.0153713	0.577006	CD4Naive_Tcell	~ age + (1|sex) + (1|subjectid) + (1|timepoint) + (1|adjmfc.group) + (1|timepoint:adjmfc.group)
FAM46A	0.0264021	0	0	0.0254082	4.48901e-10	0.00809356	0.940096	CD4Naive_Tcell	~ age + (1|sex) + (1|subjectid) + (1|timepoint) + (1|adjmfc.group) + (1|timepoint:adjmfc.group)
IBTK	0	0.0291536	1.24065e-08	0.0928913	0.0472303	0.0129128	0.817812	CD4Naive_Tcell	~ age + (1|sex) + (1|subjectid) + (1|timepoint) + (1|adjmfc.group) + (1|timepoint:adjmfc.group)
UBE3D	0	0	3.81309e-10	0.00309299	0	0.0252414	0.971666	CD4Naive_Tcell	~ age + (1|sex) + (1|subjectid) + (1|timepoint) + (1|adjmfc.group) + (1|timepoint:adjmfc.group)
DOPEY1	2.27127e-10	6.18104e-10	0.0697516	4.09469e-07	0.024065	0.00525595	0.900927	CD4Naive_Tcell	~ age + (1|sex) + (1|subjectid) + (1|timepoint) + (1|adjmfc.group) + (1|timepoint:adjmfc.group)
PGM3	0	0.017717	0	0	0.147619	0.00121731	0.833447	CD4Naive_Tcell	~ age + (1|sex) + (1|subjectid) + (1|timepoint) + (1|adjmfc.group) + (1|timepoint:adjmfc.group)
RWDD2A	0	0	0	0	0	0.00628676	0.993713	CD4Naive_Tcell	~ age + (1|sex) + (1|subjectid) + (1|timepoint) + (1|adjmfc.group) + (1|timepoint:adjmfc.group)
CYB5R4	0	0	0	0	0	0.00203869	0.997961	CD4Naive_Tcell	~ age + (1|sex) + (1|subjectid) + (1|timepoint) + (1|adjmfc.group) + (1|timepoint:adjmfc.group)
KIAA1009	0	0	0	0	0	0.0579498	0.94205	CD4Naive_Tcell	~ age + (1|sex) + (1|subjectid) + (1|timepoint) + (1|adjmfc.group) + (1|timepoint:adjmfc.group)
NT5E	0	1.79595e-09	0.161821	3.54067e-10	0	0.162838	0.675341	CD4Naive_Tcell	~ age + (1|sex) + (1|subjectid) + (1|timepoint) + (1|adjmfc.group) + (1|timepoint:adjmfc.group)
SNX14	0	2.68144e-10	0	7.62179e-10	0	0.0206231	0.979377	CD4Naive_Tcell	~ age + (1|sex) + (1|subjectid) + (1|timepoint) + (1|adjmfc.group) + (1|timepoint:adjmfc.group)
SYNCRIP	0.295521	0.0797701	0.0811082	0	0.0202397	0.0832421	0.440118	CD4Naive_Tcell	~ age + (1|sex) + (1|subjectid) + (1|timepoint) + (1|adjmfc.group) + (1|timepoint:adjmfc.group)
RP1-3J17.3	0	2.23885e-10	0.749757	7.16218e-11	0.046123	0.055184	0.148936	CD4Naive_Tcell	~ age + (1|sex) + (1|subjectid) + (1|timepoint) + (1|adjmfc.group) + (1|timepoint:adjmfc.group)
RP11-393I2.4	5.7301e-10	2.04528e-09	0	0	0.091489	0.0182633	0.890248	CD4Naive_Tcell	~ age + (1|sex) + (1|subjectid) + (1|timepoint) + (1|adjmfc.group) + (1|timepoint:adjmfc.group)
ZNF292	0.125469	0.00359273	0.0398236	1.13133e-07	0	0.00487488	0.82624	CD4Naive_Tcell	~ age + (1|sex) + (1|subjectid) + (1|timepoint) + (1|adjmfc.group) + (1|timepoint:adjmfc.group)
SMIM8	0	0	0	0	0	0.0209753	0.979025	CD4Naive_Tcell	~ age + (1|sex) + (1|subjectid) + (1|timepoint) + (1|adjmfc.group) + (1|timepoint:adjmfc.group)
RP1-102H19.8	0.109899	0	0.165663	8.91848e-10	0.0810238	0.0266335	0.616781	CD4Naive_Tcell	~ age + (1|sex) + (1|subjectid) + (1|timepoint) + (1|adjmfc.group) + (1|timepoint:adjmfc.group)
SLC35A1	0.0620957	0	0.0369996	0.0112818	0	0.010252	0.879371	CD4Naive_Tcell	~ age + (1|sex) + (1|subjectid) + (1|timepoint) + (1|adjmfc.group) + (1|timepoint:adjmfc.group)
RARS2	0.0191266	0	2.39305e-09	0	0	0.0306009	0.950272	CD4Naive_Tcell	~ age + (1|sex) + (1|subjectid) + (1|timepoint) + (1|adjmfc.group) + (1|timepoint:adjmfc.group)
ORC3	0.0436899	0	0.0121097	0	0	0.037181	0.907019	CD4Naive_Tcell	~ age + (1|sex) + (1|subjectid) + (1|timepoint) + (1|adjmfc.group) + (1|timepoint:adjmfc.group)
AKIRIN2	0.318196	0	0.209956	0.24141	2.36516e-10	0.00125448	0.229184	CD4Naive_Tcell	~ age + (1|sex) + (1|subjectid) + (1|timepoint) + (1|adjmfc.group) + (1|timepoint:adjmfc.group)
RNGTT	0.164485	0.150044	0.22557	0.0222484	0	0.00719341	0.43046	CD4Naive_Tcell	~ age + (1|sex) + (1|subjectid) + (1|timepoint) + (1|adjmfc.group) + (1|timepoint:adjmfc.group)
PNRC1	1.37686e-09	0.00697494	0.350606	0	0.381169	0.000135008	0.261115	CD4Naive_Tcell	~ age + (1|sex) + (1|subjectid) + (1|timepoint) + (1|adjmfc.group) + (1|timepoint:adjmfc.group)
PM20D2	6.4259e-10	0.0296634	0	0.0567394	0	0.0451753	0.868422	CD4Naive_Tcell	~ age + (1|sex) + (1|subjectid) + (1|timepoint) + (1|adjmfc.group) + (1|timepoint:adjmfc.group)
UBE2J1	0	0	0.453965	0.0336713	0.00655981	0.0105258	0.495278	CD4Naive_Tcell	~ age + (1|sex) + (1|subjectid) + (1|timepoint) + (1|adjmfc.group) + (1|timepoint:adjmfc.group)
RRAGD	0	2.12337e-10	0.0752009	0	0	0.00734433	0.917455	CD4Naive_Tcell	~ age + (1|sex) + (1|subjectid) + (1|timepoint) + (1|adjmfc.group) + (1|timepoint:adjmfc.group)
LYRM2	1.57704e-09	0	0.0270061	0.0546549	0.00616034	0.00343658	0.908742	CD4Naive_Tcell	~ age + (1|sex) + (1|subjectid) + (1|timepoint) + (1|adjmfc.group) + (1|timepoint:adjmfc.group)
MDN1	1.21128e-10	0.0570509	0	0	1.99898e-10	9.97107e-06	0.942939	CD4Naive_Tcell	~ age + (1|sex) + (1|subjectid) + (1|timepoint) + (1|adjmfc.group) + (1|timepoint:adjmfc.group)
BACH2	0.00898227	0	0.186795	0	1.32182e-10	0.0985567	0.705666	CD4Naive_Tcell	~ age + (1|sex) + (1|subjectid) + (1|timepoint) + (1|adjmfc.group) + (1|timepoint:adjmfc.group)
MAP3K7	7.52153e-10	0	0.118218	6.05636e-05	0	0.044305	0.837417	CD4Naive_Tcell	~ age + (1|sex) + (1|subjectid) + (1|timepoint) + (1|adjmfc.group) + (1|timepoint:adjmfc.group)
MANEA-AS1	0.0880593	1.61745e-10	0.0665326	0	0	4.93085e-05	0.845359	CD4Naive_Tcell	~ age + (1|sex) + (1|subjectid) + (1|timepoint) + (1|adjmfc.group) + (1|timepoint:adjmfc.group)
MANEA	7.69e-08	0	2.52897e-09	5.51171e-09	0.0235878	0.0122118	0.9642	CD4Naive_Tcell	~ age + (1|sex) + (1|subjectid) + (1|timepoint) + (1|adjmfc.group) + (1|timepoint:adjmfc.group)
UFL1	0.188366	0.0377721	1.57507e-10	0	0	0.0165255	0.757336	CD4Naive_Tcell	~ age + (1|sex) + (1|subjectid) + (1|timepoint) + (1|adjmfc.group) + (1|timepoint:adjmfc.group)
NDUFAF4	0.0244373	0.0496968	5.95227e-10	2.94637e-10	2.90339e-10	0.0117012	0.914165	CD4Naive_Tcell	~ age + (1|sex) + (1|subjectid) + (1|timepoint) + (1|adjmfc.group) + (1|timepoint:adjmfc.group)
MMS22L	0	0	0	0	0	4.44584e-06	0.999996	CD4Naive_Tcell	~ age + (1|sex) + (1|subjectid) + (1|timepoint) + (1|adjmfc.group) + (1|timepoint:adjmfc.group)
FBXL4	0	0	0	0	0	0.000105581	0.999894	CD4Naive_Tcell	~ age + (1|sex) + (1|subjectid) + (1|timepoint) + (1|adjmfc.group) + (1|timepoint:adjmfc.group)
COQ3	0	0	0	0	0	0.010091	0.989909	CD4Naive_Tcell	~ age + (1|sex) + (1|subjectid) + (1|timepoint) + (1|adjmfc.group) + (1|timepoint:adjmfc.group)
PNISR	0	1.24993e-08	0.127215	0	0.139968	3.16708e-06	0.732813	CD4Naive_Tcell	~ age + (1|sex) + (1|subjectid) + (1|timepoint) + (1|adjmfc.group) + (1|timepoint:adjmfc.group)
RP11-98I9.4	0.0902391	0.00144129	0.256647	0	0	0.0017199	0.649952	CD4Naive_Tcell	~ age + (1|sex) + (1|subjectid) + (1|timepoint) + (1|adjmfc.group) + (1|timepoint:adjmfc.group)
USP45	0	0	0	0	0	3.75644e-06	0.999996	CD4Naive_Tcell	~ age + (1|sex) + (1|subjectid) + (1|timepoint) + (1|adjmfc.group) + (1|timepoint:adjmfc.group)
TSTD3	0.0960541	7.77266e-05	0.203756	0.0288655	8.29137e-11	0.00874373	0.662503	CD4Naive_Tcell	~ age + (1|sex) + (1|subjectid) + (1|timepoint) + (1|adjmfc.group) + (1|timepoint:adjmfc.group)
CCNC	0	0.0504578	0	0.0738696	0	0.00155695	0.874116	CD4Naive_Tcell	~ age + (1|sex) + (1|subjectid) + (1|timepoint) + (1|adjmfc.group) + (1|timepoint:adjmfc.group)
ASCC3	0	0.00260542	0.00794053	0	0.0312085	0.0632036	0.895042	CD4Naive_Tcell	~ age + (1|sex) + (1|subjectid) + (1|timepoint) + (1|adjmfc.group) + (1|timepoint:adjmfc.group)
HACE1	3.12209e-10	0.0554003	3.2207e-10	1.27096e-10	0	0.0809469	0.863653	CD4Naive_Tcell	~ age + (1|sex) + (1|subjectid) + (1|timepoint) + (1|adjmfc.group) + (1|timepoint:adjmfc.group)
PREP	0	0	0	0	0	0.0489996	0.951	CD4Naive_Tcell	~ age + (1|sex) + (1|subjectid) + (1|timepoint) + (1|adjmfc.group) + (1|timepoint:adjmfc.group)
PRDM1	0	0	0.105037	0	0.0295729	0.200983	0.664407	CD4Naive_Tcell	~ age + (1|sex) + (1|subjectid) + (1|timepoint) + (1|adjmfc.group) + (1|timepoint:adjmfc.group)
ATG5	0.0638366	0.0576772	4.51832e-09	8.4767e-11	2.33879e-10	0.0797749	0.798711	CD4Naive_Tcell	~ age + (1|sex) + (1|subjectid) + (1|timepoint) + (1|adjmfc.group) + (1|timepoint:adjmfc.group)
AIM1	0	0	0	0	0	0.102176	0.897824	CD4Naive_Tcell	~ age + (1|sex) + (1|subjectid) + (1|timepoint) + (1|adjmfc.group) + (1|timepoint:adjmfc.group)
RTN4IP1	0	0	0.549927	1.40495e-09	0	0.0224064	0.427666	CD4Naive_Tcell	~ age + (1|sex) + (1|subjectid) + (1|timepoint) + (1|adjmfc.group) + (1|timepoint:adjmfc.group)
QRSL1	0.0299566	0	0.0962582	0	0	0.0343716	0.839414	CD4Naive_Tcell	~ age + (1|sex) + (1|subjectid) + (1|timepoint) + (1|adjmfc.group) + (1|timepoint:adjmfc.group)
C6orf203	0.0639962	0	0	0.0391983	0	0.0267851	0.87002	CD4Naive_Tcell	~ age + (1|sex) + (1|subjectid) + (1|timepoint) + (1|adjmfc.group) + (1|timepoint:adjmfc.group)
PDSS2	0	0	0	0	0	0.0157003	0.9843	CD4Naive_Tcell	~ age + (1|sex) + (1|subjectid) + (1|timepoint) + (1|adjmfc.group) + (1|timepoint:adjmfc.group)
SCML4	0.0411695	0	0.0969972	0	2.22103e-10	0.0848597	0.776974	CD4Naive_Tcell	~ age + (1|sex) + (1|subjectid) + (1|timepoint) + (1|adjmfc.group) + (1|timepoint:adjmfc.group)
SEC63	0	0	0.0398081	4.18923e-10	0	0.0291406	0.931051	CD4Naive_Tcell	~ age + (1|sex) + (1|subjectid) + (1|timepoint) + (1|adjmfc.group) + (1|timepoint:adjmfc.group)
RP1-191J18.66	1.32885e-10	0.0764055	0.14174	1.02688e-10	0	0.0537891	0.728065	CD4Naive_Tcell	~ age + (1|sex) + (1|subjectid) + (1|timepoint) + (1|adjmfc.group) + (1|timepoint:adjmfc.group)
OSTM1	0	2.13598e-10	0.0422203	0.00587882	8.23531e-10	0.0189357	0.932965	CD4Naive_Tcell	~ age + (1|sex) + (1|subjectid) + (1|timepoint) + (1|adjmfc.group) + (1|timepoint:adjmfc.group)
SNX3	0	1.15796e-09	0.215817	0.0116339	3.67245e-08	0.00152744	0.771022	CD4Naive_Tcell	~ age + (1|sex) + (1|subjectid) + (1|timepoint) + (1|adjmfc.group) + (1|timepoint:adjmfc.group)
LACE1	2.46067e-05	0	0	0	0.0537292	0.126162	0.820084	CD4Naive_Tcell	~ age + (1|sex) + (1|subjectid) + (1|timepoint) + (1|adjmfc.group) + (1|timepoint:adjmfc.group)
FOXO3	0.055228	0	0.0110017	3.94524e-09	0	0.00470724	0.929063	CD4Naive_Tcell	~ age + (1|sex) + (1|subjectid) + (1|timepoint) + (1|adjmfc.group) + (1|timepoint:adjmfc.group)
ARMC2	0.0965918	8.30559e-11	0.0751579	3.26936e-09	0.0297157	0.0073943	0.79114	CD4Naive_Tcell	~ age + (1|sex) + (1|subjectid) + (1|timepoint) + (1|adjmfc.group) + (1|timepoint:adjmfc.group)
SESN1	1.98175e-09	1.30095e-09	0.577971	0.0309737	0	0.103351	0.287704	CD4Naive_Tcell	~ age + (1|sex) + (1|subjectid) + (1|timepoint) + (1|adjmfc.group) + (1|timepoint:adjmfc.group)
CEP57L1	0	0	0	0	0.0146896	0.0887993	0.896511	CD4Naive_Tcell	~ age + (1|sex) + (1|subjectid) + (1|timepoint) + (1|adjmfc.group) + (1|timepoint:adjmfc.group)
CD164	0.0246151	0	0	0	0	0.0416291	0.933756	CD4Naive_Tcell	~ age + (1|sex) + (1|subjectid) + (1|timepoint) + (1|adjmfc.group) + (1|timepoint:adjmfc.group)
SMPD2	0.0198309	0.062762	4.36952e-10	0	0	0.0237137	0.893693	CD4Naive_Tcell	~ age + (1|sex) + (1|subjectid) + (1|timepoint) + (1|adjmfc.group) + (1|timepoint:adjmfc.group)
MICAL1	0	0	0.11485	2.13409e-09	0.0785306	0.000380579	0.806239	CD4Naive_Tcell	~ age + (1|sex) + (1|subjectid) + (1|timepoint) + (1|adjmfc.group) + (1|timepoint:adjmfc.group)
ZBTB24	0.0912064	5.25836e-10	0.356225	0	0.137253	0.0260486	0.389267	CD4Naive_Tcell	~ age + (1|sex) + (1|subjectid) + (1|timepoint) + (1|adjmfc.group) + (1|timepoint:adjmfc.group)
AK9	0	0	0.1197	8.23424e-11	0	0.344328	0.535971	CD4Naive_Tcell	~ age + (1|sex) + (1|subjectid) + (1|timepoint) + (1|adjmfc.group) + (1|timepoint:adjmfc.group)
FIG4	0	0	0	0	0	0.0136636	0.986336	CD4Naive_Tcell	~ age + (1|sex) + (1|subjectid) + (1|timepoint) + (1|adjmfc.group) + (1|timepoint:adjmfc.group)
CDC40	0.0825279	0	0.206097	0	0.00427046	0.00971388	0.697391	CD4Naive_Tcell	~ age + (1|sex) + (1|subjectid) + (1|timepoint) + (1|adjmfc.group) + (1|timepoint:adjmfc.group)
CDK19	0.0566843	0	0	0	0	0.00330141	0.940014	CD4Naive_Tcell	~ age + (1|sex) + (1|subjectid) + (1|timepoint) + (1|adjmfc.group) + (1|timepoint:adjmfc.group)
AMD1	0	0	0	0	0	0.0052577	0.994742	CD4Naive_Tcell	~ age + (1|sex) + (1|subjectid) + (1|timepoint) + (1|adjmfc.group) + (1|timepoint:adjmfc.group)
GTF3C6	0.232705	0.0148636	0	0	0	0.00138249	0.751049	CD4Naive_Tcell	~ age + (1|sex) + (1|subjectid) + (1|timepoint) + (1|adjmfc.group) + (1|timepoint:adjmfc.group)
RPF2	0	0	0	0	0.134446	0.074899	0.790655	CD4Naive_Tcell	~ age + (1|sex) + (1|subjectid) + (1|timepoint) + (1|adjmfc.group) + (1|timepoint:adjmfc.group)
SLC16A10	0	0.0196113	0	4.71194e-09	0	0.0909336	0.889455	CD4Naive_Tcell	~ age + (1|sex) + (1|subjectid) + (1|timepoint) + (1|adjmfc.group) + (1|timepoint:adjmfc.group)
KIAA1919	1.2652e-09	0	0.13688	0	0	0.0107255	0.852394	CD4Naive_Tcell	~ age + (1|sex) + (1|subjectid) + (1|timepoint) + (1|adjmfc.group) + (1|timepoint:adjmfc.group)
REV3L	0	0	0.0445318	0	0	0.00910246	0.946366	CD4Naive_Tcell	~ age + (1|sex) + (1|subjectid) + (1|timepoint) + (1|adjmfc.group) + (1|timepoint:adjmfc.group)
TRAF3IP2-AS1	0.0384778	0.00379594	0	0.174983	0	0.000887338	0.781855	CD4Naive_Tcell	~ age + (1|sex) + (1|subjectid) + (1|timepoint) + (1|adjmfc.group) + (1|timepoint:adjmfc.group)
TRAF3IP2	0	0	0	0	0	0.0331208	0.966879	CD4Naive_Tcell	~ age + (1|sex) + (1|subjectid) + (1|timepoint) + (1|adjmfc.group) + (1|timepoint:adjmfc.group)
C6orf3	0	0	0	0	0	0.018489	0.981511	CD4Naive_Tcell	~ age + (1|sex) + (1|subjectid) + (1|timepoint) + (1|adjmfc.group) + (1|timepoint:adjmfc.group)
FYN	0.0332148	0	0.234752	0.058592	0	0.0779192	0.595522	CD4Naive_Tcell	~ age + (1|sex) + (1|subjectid) + (1|timepoint) + (1|adjmfc.group) + (1|timepoint:adjmfc.group)
TUBE1	0	0	0	0	0	0.000898242	0.999102	CD4Naive_Tcell	~ age + (1|sex) + (1|subjectid) + (1|timepoint) + (1|adjmfc.group) + (1|timepoint:adjmfc.group)
FAM229B	6.92019e-10	1.60941e-10	0.14688	0	0	0.0062047	0.846915	CD4Naive_Tcell	~ age + (1|sex) + (1|subjectid) + (1|timepoint) + (1|adjmfc.group) + (1|timepoint:adjmfc.group)
MARCKS	0.273225	2.11148e-09	0.0884977	0	0	0.0105744	0.627703	CD4Naive_Tcell	~ age + (1|sex) + (1|subjectid) + (1|timepoint) + (1|adjmfc.group) + (1|timepoint:adjmfc.group)
HDAC2	0	0	0	0	0	0.00351235	0.996488	CD4Naive_Tcell	~ age + (1|sex) + (1|subjectid) + (1|timepoint) + (1|adjmfc.group) + (1|timepoint:adjmfc.group)
NT5DC1	0	0	0.0623849	0	0.0868116	0.0110514	0.839752	CD4Naive_Tcell	~ age + (1|sex) + (1|subjectid) + (1|timepoint) + (1|adjmfc.group) + (1|timepoint:adjmfc.group)
TSPYL4	0.111029	0.0339917	2.88745e-10	0	7.66517e-09	0.000764222	0.854215	CD4Naive_Tcell	~ age + (1|sex) + (1|subjectid) + (1|timepoint) + (1|adjmfc.group) + (1|timepoint:adjmfc.group)
DSE	0	0	0	0	0	0.123355	0.876645	CD4Naive_Tcell	~ age + (1|sex) + (1|subjectid) + (1|timepoint) + (1|adjmfc.group) + (1|timepoint:adjmfc.group)
RP3-486I3.7	0.117506	0.0983866	0	0	0.0016814	0.001065	0.781361	CD4Naive_Tcell	~ age + (1|sex) + (1|subjectid) + (1|timepoint) + (1|adjmfc.group) + (1|timepoint:adjmfc.group)
TSPYL1	0	0	0.542922	7.49828e-11	1.19151e-09	0.0207462	0.436332	CD4Naive_Tcell	~ age + (1|sex) + (1|subjectid) + (1|timepoint) + (1|adjmfc.group) + (1|timepoint:adjmfc.group)
FAM26F	0.179096	1.65074e-10	0.69659	0	0	0.000268337	0.124046	CD4Naive_Tcell	~ age + (1|sex) + (1|subjectid) + (1|timepoint) + (1|adjmfc.group) + (1|timepoint:adjmfc.group)
RWDD1	0.332808	0.00853711	0.258256	0	0.0233133	0.00637346	0.370712	CD4Naive_Tcell	~ age + (1|sex) + (1|subjectid) + (1|timepoint) + (1|adjmfc.group) + (1|timepoint:adjmfc.group)
ZUFSP	0.000660032	0	0	0	0	0.0932689	0.906071	CD4Naive_Tcell	~ age + (1|sex) + (1|subjectid) + (1|timepoint) + (1|adjmfc.group) + (1|timepoint:adjmfc.group)
KPNA5	0.0652353	0.00942203	0	0	0	0.0798942	0.845448	CD4Naive_Tcell	~ age + (1|sex) + (1|subjectid) + (1|timepoint) + (1|adjmfc.group) + (1|timepoint:adjmfc.group)
GOPC	0	0	1.80087e-10	2.64569e-10	0.0396909	0.145584	0.814725	CD4Naive_Tcell	~ age + (1|sex) + (1|subjectid) + (1|timepoint) + (1|adjmfc.group) + (1|timepoint:adjmfc.group)
DCBLD1	0.0302108	3.18317e-10	0.00719169	0	1.7187e-10	0.00766951	0.954928	CD4Naive_Tcell	~ age + (1|sex) + (1|subjectid) + (1|timepoint) + (1|adjmfc.group) + (1|timepoint:adjmfc.group)
NUS1	0	0	0	0	0	0.000293439	0.999707	CD4Naive_Tcell	~ age + (1|sex) + (1|subjectid) + (1|timepoint) + (1|adjmfc.group) + (1|timepoint:adjmfc.group)
CEP85L	0.0160318	0	0.16258	0	0.176816	0.025313	0.619259	CD4Naive_Tcell	~ age + (1|sex) + (1|subjectid) + (1|timepoint) + (1|adjmfc.group) + (1|timepoint:adjmfc.group)
MCM9	0	0	0	0	0	0.000922434	0.999078	CD4Naive_Tcell	~ age + (1|sex) + (1|subjectid) + (1|timepoint) + (1|adjmfc.group) + (1|timepoint:adjmfc.group)
ASF1A	0	0.106009	4.22119e-09	0.0428192	0.14099	0.01795	0.692232	CD4Naive_Tcell	~ age + (1|sex) + (1|subjectid) + (1|timepoint) + (1|adjmfc.group) + (1|timepoint:adjmfc.group)
FAM184A	0	1.12823e-09	0	5.2084e-05	0	0.0397429	0.960205	CD4Naive_Tcell	~ age + (1|sex) + (1|subjectid) + (1|timepoint) + (1|adjmfc.group) + (1|timepoint:adjmfc.group)
MAN1A1	1.68543e-07	0	0.0619779	0	0	0.00733841	0.930684	CD4Naive_Tcell	~ age + (1|sex) + (1|subjectid) + (1|timepoint) + (1|adjmfc.group) + (1|timepoint:adjmfc.group)
TBC1D32	0	0	0	0	0	0.000383012	0.999617	CD4Naive_Tcell	~ age + (1|sex) + (1|subjectid) + (1|timepoint) + (1|adjmfc.group) + (1|timepoint:adjmfc.group)
HSF2	0	0	0.238138	1.28387e-06	0.180547	0.00836886	0.572945	CD4Naive_Tcell	~ age + (1|sex) + (1|subjectid) + (1|timepoint) + (1|adjmfc.group) + (1|timepoint:adjmfc.group)
SERINC1	0.21229	0	0.0679445	6.13347e-10	8.03621e-09	0.022649	0.697117	CD4Naive_Tcell	~ age + (1|sex) + (1|subjectid) + (1|timepoint) + (1|adjmfc.group) + (1|timepoint:adjmfc.group)
HDDC2	0	0	0.280005	0.0340948	0	3.16393e-05	0.685868	CD4Naive_Tcell	~ age + (1|sex) + (1|subjectid) + (1|timepoint) + (1|adjmfc.group) + (1|timepoint:adjmfc.group)
NCOA7	0.0307558	0	0.160479	0.00177082	0	0.000498443	0.806496	CD4Naive_Tcell	~ age + (1|sex) + (1|subjectid) + (1|timepoint) + (1|adjmfc.group) + (1|timepoint:adjmfc.group)
HINT3	0	0	0	0	0	0.00460716	0.995393	CD4Naive_Tcell	~ age + (1|sex) + (1|subjectid) + (1|timepoint) + (1|adjmfc.group) + (1|timepoint:adjmfc.group)
TRMT11	0.00605436	0	0	1.18844e-09	0	0.00744839	0.986497	CD4Naive_Tcell	~ age + (1|sex) + (1|subjectid) + (1|timepoint) + (1|adjmfc.group) + (1|timepoint:adjmfc.group)
CENPW	0.0354186	0	0.0978499	0	0	0.00134061	0.865391	CD4Naive_Tcell	~ age + (1|sex) + (1|subjectid) + (1|timepoint) + (1|adjmfc.group) + (1|timepoint:adjmfc.group)
RNF146	0	0	0.0883446	0	0	0.00239776	0.909258	CD4Naive_Tcell	~ age + (1|sex) + (1|subjectid) + (1|timepoint) + (1|adjmfc.group) + (1|timepoint:adjmfc.group)
ECHDC1	0	0.000436068	0.0479744	0.070463	8.9409e-10	0.0469762	0.83415	CD4Naive_Tcell	~ age + (1|sex) + (1|subjectid) + (1|timepoint) + (1|adjmfc.group) + (1|timepoint:adjmfc.group)
THEMIS	0.154695	0	0.171333	0	1.43082e-09	0.125271	0.548702	CD4Naive_Tcell	~ age + (1|sex) + (1|subjectid) + (1|timepoint) + (1|adjmfc.group) + (1|timepoint:adjmfc.group)
ARHGAP18	0.0613462	0	2.94834e-06	1.32541e-06	3.34594e-06	0.00874997	0.929896	CD4Naive_Tcell	~ age + (1|sex) + (1|subjectid) + (1|timepoint) + (1|adjmfc.group) + (1|timepoint:adjmfc.group)
L3MBTL3	7.93536e-11	0	0.197543	0.0483249	0	0.00279042	0.751342	CD4Naive_Tcell	~ age + (1|sex) + (1|subjectid) + (1|timepoint) + (1|adjmfc.group) + (1|timepoint:adjmfc.group)
RP11-73O6.3	0	2.60613e-10	0.105169	0	0	0.0264653	0.868366	CD4Naive_Tcell	~ age + (1|sex) + (1|subjectid) + (1|timepoint) + (1|adjmfc.group) + (1|timepoint:adjmfc.group)
SAMD3	0	0	0.499445	3.84319e-11	0	0.262239	0.238316	CD4Naive_Tcell	~ age + (1|sex) + (1|subjectid) + (1|timepoint) + (1|adjmfc.group) + (1|timepoint:adjmfc.group)
EPB41L2	0	0.00856604	0	0	0	0.00203158	0.989402	CD4Naive_Tcell	~ age + (1|sex) + (1|subjectid) + (1|timepoint) + (1|adjmfc.group) + (1|timepoint:adjmfc.group)
AKAP7	0.436365	0	0.132994	2.39069e-10	0	0.00020183	0.430439	CD4Naive_Tcell	~ age + (1|sex) + (1|subjectid) + (1|timepoint) + (1|adjmfc.group) + (1|timepoint:adjmfc.group)
MED23	0	1.88603e-10	0.0264339	0	0	0.0125155	0.961051	CD4Naive_Tcell	~ age + (1|sex) + (1|subjectid) + (1|timepoint) + (1|adjmfc.group) + (1|timepoint:adjmfc.group)
STX7	0.393496	0	0.108537	0	1.30452e-09	0.0122695	0.485698	CD4Naive_Tcell	~ age + (1|sex) + (1|subjectid) + (1|timepoint) + (1|adjmfc.group) + (1|timepoint:adjmfc.group)
VNN2	1.72402e-09	0	0.181322	1.87999e-09	0.0526864	0.000186779	0.765804	CD4Naive_Tcell	~ age + (1|sex) + (1|subjectid) + (1|timepoint) + (1|adjmfc.group) + (1|timepoint:adjmfc.group)
SLC18B1	0	0	0.093332	0	0	0.00364363	0.903024	CD4Naive_Tcell	~ age + (1|sex) + (1|subjectid) + (1|timepoint) + (1|adjmfc.group) + (1|timepoint:adjmfc.group)
RPS12	0.223513	0	0.551858	0.00658304	0.0507548	0.011375	0.155917	CD4Naive_Tcell	~ age + (1|sex) + (1|subjectid) + (1|timepoint) + (1|adjmfc.group) + (1|timepoint:adjmfc.group)
TBPL1	0	9.77496e-10	3.53961e-09	9.07799e-10	0.0190684	0.0509568	0.929975	CD4Naive_Tcell	~ age + (1|sex) + (1|subjectid) + (1|timepoint) + (1|adjmfc.group) + (1|timepoint:adjmfc.group)
SGK1	0.169521	0	0.203814	0	0.097054	0.0728303	0.456781	CD4Naive_Tcell	~ age + (1|sex) + (1|subjectid) + (1|timepoint) + (1|adjmfc.group) + (1|timepoint:adjmfc.group)
HBS1L	0.0642565	0	0	0.0357695	0	0.000650359	0.899324	CD4Naive_Tcell	~ age + (1|sex) + (1|subjectid) + (1|timepoint) + (1|adjmfc.group) + (1|timepoint:adjmfc.group)
MYB	0	0	0.445951	0.00699271	0	0.0323666	0.514689	CD4Naive_Tcell	~ age + (1|sex) + (1|subjectid) + (1|timepoint) + (1|adjmfc.group) + (1|timepoint:adjmfc.group)
AHI1	0	0	0.477232	0	9.87014e-10	0.0309558	0.491813	CD4Naive_Tcell	~ age + (1|sex) + (1|subjectid) + (1|timepoint) + (1|adjmfc.group) + (1|timepoint:adjmfc.group)
BCLAF1	0.210485	0	0.0421041	0	0.152557	0.00287148	0.591982	CD4Naive_Tcell	~ age + (1|sex) + (1|subjectid) + (1|timepoint) + (1|adjmfc.group) + (1|timepoint:adjmfc.group)
RP3-325F22.5	0	0	0.308511	0	0	0.000858263	0.690631	CD4Naive_Tcell	~ age + (1|sex) + (1|subjectid) + (1|timepoint) + (1|adjmfc.group) + (1|timepoint:adjmfc.group)
MAP3K5	0	0	0.150839	6.01898e-09	0.0655393	0.148363	0.635258	CD4Naive_Tcell	~ age + (1|sex) + (1|subjectid) + (1|timepoint) + (1|adjmfc.group) + (1|timepoint:adjmfc.group)
PEX7	0	0	0.592163	0.0217326	0	0.0276434	0.358461	CD4Naive_Tcell	~ age + (1|sex) + (1|subjectid) + (1|timepoint) + (1|adjmfc.group) + (1|timepoint:adjmfc.group)
IFNGR1	0	0	0.295251	6.77742e-11	0.156389	3.01608e-06	0.548356	CD4Naive_Tcell	~ age + (1|sex) + (1|subjectid) + (1|timepoint) + (1|adjmfc.group) + (1|timepoint:adjmfc.group)
RP11-356I2.4	0.250588	0.0439526	0	0.0563352	0	0.0226596	0.626465	CD4Naive_Tcell	~ age + (1|sex) + (1|subjectid) + (1|timepoint) + (1|adjmfc.group) + (1|timepoint:adjmfc.group)
TNFAIP3	0.282008	0.0302532	0	0	0.195695	1.24417e-05	0.492031	CD4Naive_Tcell	~ age + (1|sex) + (1|subjectid) + (1|timepoint) + (1|adjmfc.group) + (1|timepoint:adjmfc.group)
PERP	0	0	0	0	0	0.0977729	0.902227	CD4Naive_Tcell	~ age + (1|sex) + (1|subjectid) + (1|timepoint) + (1|adjmfc.group) + (1|timepoint:adjmfc.group)
HEBP2	0.422694	0.042553	0.212414	4.90899e-10	5.54412e-11	0.00210704	0.320233	CD4Naive_Tcell	~ age + (1|sex) + (1|subjectid) + (1|timepoint) + (1|adjmfc.group) + (1|timepoint:adjmfc.group)
CCDC28A	2.90382e-10	0	0	0.0761283	0.0951708	0.00647635	0.822224	CD4Naive_Tcell	~ age + (1|sex) + (1|subjectid) + (1|timepoint) + (1|adjmfc.group) + (1|timepoint:adjmfc.group)
REPS1	0	0	0	0.00763706	0	0.00660219	0.985761	CD4Naive_Tcell	~ age + (1|sex) + (1|subjectid) + (1|timepoint) + (1|adjmfc.group) + (1|timepoint:adjmfc.group)
ABRACL	0	0	0.133588	0.0452796	1.12961e-09	0.166552	0.65458	CD4Naive_Tcell	~ age + (1|sex) + (1|subjectid) + (1|timepoint) + (1|adjmfc.group) + (1|timepoint:adjmfc.group)
HECA	0.446522	0	3.74116e-10	0	0.067526	0.0282241	0.457728	CD4Naive_Tcell	~ age + (1|sex) + (1|subjectid) + (1|timepoint) + (1|adjmfc.group) + (1|timepoint:adjmfc.group)
CITED2	0	0.0395121	1.17017e-06	0.153717	0	0.194914	0.611855	CD4Naive_Tcell	~ age + (1|sex) + (1|subjectid) + (1|timepoint) + (1|adjmfc.group) + (1|timepoint:adjmfc.group)
VTA1	0	0	0	0.0732738	0.0537288	0.0253139	0.847683	CD4Naive_Tcell	~ age + (1|sex) + (1|subjectid) + (1|timepoint) + (1|adjmfc.group) + (1|timepoint:adjmfc.group)
HIVEP2	0	0	0	0	0	0.00429563	0.995704	CD4Naive_Tcell	~ age + (1|sex) + (1|subjectid) + (1|timepoint) + (1|adjmfc.group) + (1|timepoint:adjmfc.group)
RP1-67K17.4	0.0872441	0	0	0.0826987	0	0.0020194	0.828038	CD4Naive_Tcell	~ age + (1|sex) + (1|subjectid) + (1|timepoint) + (1|adjmfc.group) + (1|timepoint:adjmfc.group)
AIG1	0	0	0.17646	0	0	0.0133297	0.810211	CD4Naive_Tcell	~ age + (1|sex) + (1|subjectid) + (1|timepoint) + (1|adjmfc.group) + (1|timepoint:adjmfc.group)
ADAT2	0	0	0.0451705	0	0.0562329	0.112669	0.785927	CD4Naive_Tcell	~ age + (1|sex) + (1|subjectid) + (1|timepoint) + (1|adjmfc.group) + (1|timepoint:adjmfc.group)
PEX3	0	0	0	0	0	0.0266628	0.973337	CD4Naive_Tcell	~ age + (1|sex) + (1|subjectid) + (1|timepoint) + (1|adjmfc.group) + (1|timepoint:adjmfc.group)
FUCA2	0	0	0.0894421	5.74691e-10	1.27948e-09	0.00334452	0.907213	CD4Naive_Tcell	~ age + (1|sex) + (1|subjectid) + (1|timepoint) + (1|adjmfc.group) + (1|timepoint:adjmfc.group)
PHACTR2	0.0551257	3.6173e-10	0.396388	0	0.0568173	0.0280121	0.463657	CD4Naive_Tcell	~ age + (1|sex) + (1|subjectid) + (1|timepoint) + (1|adjmfc.group) + (1|timepoint:adjmfc.group)
LTV1	0	0.134536	1.21031e-10	0.131956	0	0.00277767	0.73073	CD4Naive_Tcell	~ age + (1|sex) + (1|subjectid) + (1|timepoint) + (1|adjmfc.group) + (1|timepoint:adjmfc.group)
PLAGL1	0.00990937	0	0	0.0466428	0	0.00140962	0.942038	CD4Naive_Tcell	~ age + (1|sex) + (1|subjectid) + (1|timepoint) + (1|adjmfc.group) + (1|timepoint:adjmfc.group)
SF3B5	0.105357	0.0504796	0.268061	0	0.0558185	0.000784022	0.519499	CD4Naive_Tcell	~ age + (1|sex) + (1|subjectid) + (1|timepoint) + (1|adjmfc.group) + (1|timepoint:adjmfc.group)
STX11	0.269422	0	0	0.092334	0.0241069	0.0104778	0.603659	CD4Naive_Tcell	~ age + (1|sex) + (1|subjectid) + (1|timepoint) + (1|adjmfc.group) + (1|timepoint:adjmfc.group)
UTRN	0.165806	0	0	0	0.0336303	0.108657	0.691907	CD4Naive_Tcell	~ age + (1|sex) + (1|subjectid) + (1|timepoint) + (1|adjmfc.group) + (1|timepoint:adjmfc.group)
RP11-545I5.3	0	0	0	0	0	0.00354855	0.996451	CD4Naive_Tcell	~ age + (1|sex) + (1|subjectid) + (1|timepoint) + (1|adjmfc.group) + (1|timepoint:adjmfc.group)
SHPRH	0.493514	0	1.76898e-09	0	0	0.00459976	0.501886	CD4Naive_Tcell	~ age + (1|sex) + (1|subjectid) + (1|timepoint) + (1|adjmfc.group) + (1|timepoint:adjmfc.group)
RAB32	0.418759	0.0226765	0	0	0.0311603	0.0182902	0.509114	CD4Naive_Tcell	~ age + (1|sex) + (1|subjectid) + (1|timepoint) + (1|adjmfc.group) + (1|timepoint:adjmfc.group)
STXBP5	0	0	0	0	0	0.000745112	0.999255	CD4Naive_Tcell	~ age + (1|sex) + (1|subjectid) + (1|timepoint) + (1|adjmfc.group) + (1|timepoint:adjmfc.group)
RP11-361F15.2	3.46333e-10	0.0374853	0	1.1999e-09	2.71635e-09	0.0418048	0.92071	CD4Naive_Tcell	~ age + (1|sex) + (1|subjectid) + (1|timepoint) + (1|adjmfc.group) + (1|timepoint:adjmfc.group)
TAB2	0.074226	0	0.0801158	0	0	0.124054	0.721604	CD4Naive_Tcell	~ age + (1|sex) + (1|subjectid) + (1|timepoint) + (1|adjmfc.group) + (1|timepoint:adjmfc.group)
SUMO4	0	0	0.138816	7.01325e-10	0.0561547	0.0601528	0.744876	CD4Naive_Tcell	~ age + (1|sex) + (1|subjectid) + (1|timepoint) + (1|adjmfc.group) + (1|timepoint:adjmfc.group)
ZC3H12D	0	0	0.172797	0	0	0.142115	0.685089	CD4Naive_Tcell	~ age + (1|sex) + (1|subjectid) + (1|timepoint) + (1|adjmfc.group) + (1|timepoint:adjmfc.group)
PPIL4	0	0.0392878	0	0	0	0.0367157	0.923997	CD4Naive_Tcell	~ age + (1|sex) + (1|subjectid) + (1|timepoint) + (1|adjmfc.group) + (1|timepoint:adjmfc.group)
GINM1	0	0	0.0461235	0	0.0647456	0.0681475	0.820983	CD4Naive_Tcell	~ age + (1|sex) + (1|subjectid) + (1|timepoint) + (1|adjmfc.group) + (1|timepoint:adjmfc.group)
KATNA1	0.00502854	0.0627935	0	0.0256442	0	0.00234575	0.904188	CD4Naive_Tcell	~ age + (1|sex) + (1|subjectid) + (1|timepoint) + (1|adjmfc.group) + (1|timepoint:adjmfc.group)
LATS1	0	6.51017e-10	0.041917	6.91972e-09	0.129574	0.0104541	0.818055	CD4Naive_Tcell	~ age + (1|sex) + (1|subjectid) + (1|timepoint) + (1|adjmfc.group) + (1|timepoint:adjmfc.group)
NUP43	0.115282	0	0.0788519	7.00679e-10	0.121482	0.0477964	0.636587	CD4Naive_Tcell	~ age + (1|sex) + (1|subjectid) + (1|timepoint) + (1|adjmfc.group) + (1|timepoint:adjmfc.group)
PCMT1	1.41935e-07	0	0.0711567	0	0	0.159729	0.769114	CD4Naive_Tcell	~ age + (1|sex) + (1|subjectid) + (1|timepoint) + (1|adjmfc.group) + (1|timepoint:adjmfc.group)
MTHFD1L	0	0.0179322	0.131532	0	0.0498242	0.0126519	0.788059	CD4Naive_Tcell	~ age + (1|sex) + (1|subjectid) + (1|timepoint) + (1|adjmfc.group) + (1|timepoint:adjmfc.group)
ZBTB2	0	0	0.00522883	0	0	0.000133203	0.994638	CD4Naive_Tcell	~ age + (1|sex) + (1|subjectid) + (1|timepoint) + (1|adjmfc.group) + (1|timepoint:adjmfc.group)
RMND1	0	0	0.0054011	6.28821e-10	0	0.00281682	0.991782	CD4Naive_Tcell	~ age + (1|sex) + (1|subjectid) + (1|timepoint) + (1|adjmfc.group) + (1|timepoint:adjmfc.group)
C6orf211	0.0276785	0	0	0	0.191595	0.00364911	0.777077	CD4Naive_Tcell	~ age + (1|sex) + (1|subjectid) + (1|timepoint) + (1|adjmfc.group) + (1|timepoint:adjmfc.group)
SYNE1	0.0663741	0	0	0	0.0014863	0.0804138	0.851726	CD4Naive_Tcell	~ age + (1|sex) + (1|subjectid) + (1|timepoint) + (1|adjmfc.group) + (1|timepoint:adjmfc.group)
FBXO5	0	0.0647396	0	0.0813825	0.0620217	0.00547044	0.786386	CD4Naive_Tcell	~ age + (1|sex) + (1|subjectid) + (1|timepoint) + (1|adjmfc.group) + (1|timepoint:adjmfc.group)
MTRF1L	0	0	0.437208	0.0136545	0.00787128	0.0253987	0.515867	CD4Naive_Tcell	~ age + (1|sex) + (1|subjectid) + (1|timepoint) + (1|adjmfc.group) + (1|timepoint:adjmfc.group)
OPRM1	0	0	0.207038	0	0.0540829	0.0219494	0.71693	CD4Naive_Tcell	~ age + (1|sex) + (1|subjectid) + (1|timepoint) + (1|adjmfc.group) + (1|timepoint:adjmfc.group)
IPCEF1	0	0	0	0	5.08716e-10	0.135928	0.864072	CD4Naive_Tcell	~ age + (1|sex) + (1|subjectid) + (1|timepoint) + (1|adjmfc.group) + (1|timepoint:adjmfc.group)
SCAF8	0	0.0054555	3.655e-10	0	2.32089e-10	0.00900465	0.98554	CD4Naive_Tcell	~ age + (1|sex) + (1|subjectid) + (1|timepoint) + (1|adjmfc.group) + (1|timepoint:adjmfc.group)
TIAM2	0	0.00344312	0.543552	2.57695e-09	3.30481e-08	0.0163588	0.436646	CD4Naive_Tcell	~ age + (1|sex) + (1|subjectid) + (1|timepoint) + (1|adjmfc.group) + (1|timepoint:adjmfc.group)
RP11-477D19.2	0.0737647	0.00904395	0.178521	1.40343e-09	9.14349e-10	0.0730702	0.6656	CD4Naive_Tcell	~ age + (1|sex) + (1|subjectid) + (1|timepoint) + (1|adjmfc.group) + (1|timepoint:adjmfc.group)
TFB1M	0.036778	0.0250877	1.30322e-08	2.22846e-10	0.00327843	0.0205995	0.914256	CD4Naive_Tcell	~ age + (1|sex) + (1|subjectid) + (1|timepoint) + (1|adjmfc.group) + (1|timepoint:adjmfc.group)
ARID1B	0	0.0468236	0.032155	0.0212067	7.39947e-10	0.00173535	0.898079	CD4Naive_Tcell	~ age + (1|sex) + (1|subjectid) + (1|timepoint) + (1|adjmfc.group) + (1|timepoint:adjmfc.group)
TMEM242	0.234557	0	0.0819405	0	0	0.00884399	0.674658	CD4Naive_Tcell	~ age + (1|sex) + (1|subjectid) + (1|timepoint) + (1|adjmfc.group) + (1|timepoint:adjmfc.group)
ZDHHC14	0.0826974	0	0.195182	0	0	0.0411816	0.680939	CD4Naive_Tcell	~ age + (1|sex) + (1|subjectid) + (1|timepoint) + (1|adjmfc.group) + (1|timepoint:adjmfc.group)
SNX9	0	2.29613e-10	0	0.0885986	0	0.00219807	0.909203	CD4Naive_Tcell	~ age + (1|sex) + (1|subjectid) + (1|timepoint) + (1|adjmfc.group) + (1|timepoint:adjmfc.group)
SYNJ2	0.0070633	0.080982	0.0106843	0	0.0246864	0.135097	0.741487	CD4Naive_Tcell	~ age + (1|sex) + (1|subjectid) + (1|timepoint) + (1|adjmfc.group) + (1|timepoint:adjmfc.group)
SERAC1	0	0	0	0	2.69079e-10	0.0233924	0.976608	CD4Naive_Tcell	~ age + (1|sex) + (1|subjectid) + (1|timepoint) + (1|adjmfc.group) + (1|timepoint:adjmfc.group)
GTF2H5	3.99041e-10	0	0.119339	8.4452e-11	0.0937814	0.00787328	0.779006	CD4Naive_Tcell	~ age + (1|sex) + (1|subjectid) + (1|timepoint) + (1|adjmfc.group) + (1|timepoint:adjmfc.group)
RP11-732M18.3	0	0	0	0	0	0.0142891	0.985711	CD4Naive_Tcell	~ age + (1|sex) + (1|subjectid) + (1|timepoint) + (1|adjmfc.group) + (1|timepoint:adjmfc.group)
TULP4	0	0	0	0	0	0.0245144	0.975486	CD4Naive_Tcell	~ age + (1|sex) + (1|subjectid) + (1|timepoint) + (1|adjmfc.group) + (1|timepoint:adjmfc.group)
TMEM181	0	0.0230765	2.91176e-10	0	0.0854353	0.0657816	0.825707	CD4Naive_Tcell	~ age + (1|sex) + (1|subjectid) + (1|timepoint) + (1|adjmfc.group) + (1|timepoint:adjmfc.group)
DYNLT1	0	0	0.0338547	0.0824128	0	0.00513222	0.8786	CD4Naive_Tcell	~ age + (1|sex) + (1|subjectid) + (1|timepoint) + (1|adjmfc.group) + (1|timepoint:adjmfc.group)
SYTL3	1.06618e-09	1.54737e-09	0.285516	0.0192677	0	0.0432139	0.652003	CD4Naive_Tcell	~ age + (1|sex) + (1|subjectid) + (1|timepoint) + (1|adjmfc.group) + (1|timepoint:adjmfc.group)
EZR	5.10805e-10	0	0.287626	0.154658	3.98329e-10	0.0124139	0.545303	CD4Naive_Tcell	~ age + (1|sex) + (1|subjectid) + (1|timepoint) + (1|adjmfc.group) + (1|timepoint:adjmfc.group)
C6orf99	0.107205	9.19625e-11	0.331763	0	0	0.101098	0.459933	CD4Naive_Tcell	~ age + (1|sex) + (1|subjectid) + (1|timepoint) + (1|adjmfc.group) + (1|timepoint:adjmfc.group)
RSPH3	0	5.65783e-09	0	1.64219e-08	0.159327	0.0173484	0.823325	CD4Naive_Tcell	~ age + (1|sex) + (1|subjectid) + (1|timepoint) + (1|adjmfc.group) + (1|timepoint:adjmfc.group)
RP1-111C20.4	0.000628491	0.0791487	0.223968	1.35563e-09	0.135616	0.0149793	0.54566	CD4Naive_Tcell	~ age + (1|sex) + (1|subjectid) + (1|timepoint) + (1|adjmfc.group) + (1|timepoint:adjmfc.group)
TAGAP	0.0455137	0.0961639	0.0906653	0	0.258382	0.0531004	0.456175	CD4Naive_Tcell	~ age + (1|sex) + (1|subjectid) + (1|timepoint) + (1|adjmfc.group) + (1|timepoint:adjmfc.group)
SOD2	0.152681	0.0120424	0.0870924	0.0454942	0	0.0242424	0.678447	CD4Naive_Tcell	~ age + (1|sex) + (1|subjectid) + (1|timepoint) + (1|adjmfc.group) + (1|timepoint:adjmfc.group)
WTAP	0.405172	0.0225084	6.1707e-10	0.014423	0.0895372	0.0286299	0.43973	CD4Naive_Tcell	~ age + (1|sex) + (1|subjectid) + (1|timepoint) + (1|adjmfc.group) + (1|timepoint:adjmfc.group)
ACAT2	0.0344944	0	0.138558	0	8.78978e-10	0.00019122	0.826756	CD4Naive_Tcell	~ age + (1|sex) + (1|subjectid) + (1|timepoint) + (1|adjmfc.group) + (1|timepoint:adjmfc.group)
TCP1	0.17819	0	0.240769	0	0	0.00592986	0.575112	CD4Naive_Tcell	~ age + (1|sex) + (1|subjectid) + (1|timepoint) + (1|adjmfc.group) + (1|timepoint:adjmfc.group)
MRPL18	0.0380329	0	0.251604	7.78084e-10	0.169474	0.00775547	0.533133	CD4Naive_Tcell	~ age + (1|sex) + (1|subjectid) + (1|timepoint) + (1|adjmfc.group) + (1|timepoint:adjmfc.group)
IGF2R	0.0501944	0	0	0	0	0.00883165	0.940974	CD4Naive_Tcell	~ age + (1|sex) + (1|subjectid) + (1|timepoint) + (1|adjmfc.group) + (1|timepoint:adjmfc.group)
MAP3K4	1.19808e-10	0	0.215383	0	0	0.00126265	0.783354	CD4Naive_Tcell	~ age + (1|sex) + (1|subjectid) + (1|timepoint) + (1|adjmfc.group) + (1|timepoint:adjmfc.group)
AGPAT4	0	0	0.260949	0.0567981	0.108436	0.025379	0.548438	CD4Naive_Tcell	~ age + (1|sex) + (1|subjectid) + (1|timepoint) + (1|adjmfc.group) + (1|timepoint:adjmfc.group)
CAHM	0	6.34192e-10	1.0194e-10	0.1131	0.0225039	0.000362693	0.864033	CD4Naive_Tcell	~ age + (1|sex) + (1|subjectid) + (1|timepoint) + (1|adjmfc.group) + (1|timepoint:adjmfc.group)
QKI	0.0840609	0	0	0	0.16917	0.0306991	0.71607	CD4Naive_Tcell	~ age + (1|sex) + (1|subjectid) + (1|timepoint) + (1|adjmfc.group) + (1|timepoint:adjmfc.group)
SFT2D1	0	0.00979447	0.312327	0.114319	0.191444	0.0729165	0.2992	CD4Naive_Tcell	~ age + (1|sex) + (1|subjectid) + (1|timepoint) + (1|adjmfc.group) + (1|timepoint:adjmfc.group)
MPC1	0	2.77378e-10	0.461607	0	0	0.000523733	0.53787	CD4Naive_Tcell	~ age + (1|sex) + (1|subjectid) + (1|timepoint) + (1|adjmfc.group) + (1|timepoint:adjmfc.group)
RPS6KA2	0	0	1.01364e-09	0	0.00288224	0.143821	0.853297	CD4Naive_Tcell	~ age + (1|sex) + (1|subjectid) + (1|timepoint) + (1|adjmfc.group) + (1|timepoint:adjmfc.group)
RNASET2	0	0	0.896671	0	0.00925879	0.0239174	0.0701526	CD4Naive_Tcell	~ age + (1|sex) + (1|subjectid) + (1|timepoint) + (1|adjmfc.group) + (1|timepoint:adjmfc.group)
FGFR1OP	0	0	0	0	0	0.00188428	0.998116	CD4Naive_Tcell	~ age + (1|sex) + (1|subjectid) + (1|timepoint) + (1|adjmfc.group) + (1|timepoint:adjmfc.group)
CCR6	0.0753021	0	0.288483	0.0316496	0	0.0177585	0.586807	CD4Naive_Tcell	~ age + (1|sex) + (1|subjectid) + (1|timepoint) + (1|adjmfc.group) + (1|timepoint:adjmfc.group)
WDR27	0	3.83498e-10	1.30985e-10	0	0.000882729	0.0099587	0.989159	CD4Naive_Tcell	~ age + (1|sex) + (1|subjectid) + (1|timepoint) + (1|adjmfc.group) + (1|timepoint:adjmfc.group)
C6orf120	0	0	0	0	0	0.0257976	0.974202	CD4Naive_Tcell	~ age + (1|sex) + (1|subjectid) + (1|timepoint) + (1|adjmfc.group) + (1|timepoint:adjmfc.group)
PHF10	0.0735781	0.0451206	0	0	0.000730771	0.0460668	0.834504	CD4Naive_Tcell	~ age + (1|sex) + (1|subjectid) + (1|timepoint) + (1|adjmfc.group) + (1|timepoint:adjmfc.group)
ERMARD	0	0	0	0	0	0.0026094	0.997391	CD4Naive_Tcell	~ age + (1|sex) + (1|subjectid) + (1|timepoint) + (1|adjmfc.group) + (1|timepoint:adjmfc.group)
RP5-894D12.3	0	0.0651854	0	0	0	0.0515403	0.883274	CD4Naive_Tcell	~ age + (1|sex) + (1|subjectid) + (1|timepoint) + (1|adjmfc.group) + (1|timepoint:adjmfc.group)
FAM120B	4.06204e-09	1.76968e-10	0	0.00108496	6.9106e-10	0.0469445	0.951971	CD4Naive_Tcell	~ age + (1|sex) + (1|subjectid) + (1|timepoint) + (1|adjmfc.group) + (1|timepoint:adjmfc.group)
PSMB1	1.85833e-10	0	0.0926828	0.0609427	0.105702	0.118345	0.622327	CD4Naive_Tcell	~ age + (1|sex) + (1|subjectid) + (1|timepoint) + (1|adjmfc.group) + (1|timepoint:adjmfc.group)
TBP	0	1.64824e-09	0.258016	8.7759e-09	1.95397e-10	0.000179444	0.741804	CD4Naive_Tcell	~ age + (1|sex) + (1|subjectid) + (1|timepoint) + (1|adjmfc.group) + (1|timepoint:adjmfc.group)
PDCD2	0.289625	0	3.47681e-09	0	0	0.017419	0.692956	CD4Naive_Tcell	~ age + (1|sex) + (1|subjectid) + (1|timepoint) + (1|adjmfc.group) + (1|timepoint:adjmfc.group)
AC093627.10	0	0	0.336102	0	0	0.0215846	0.642314	CD4Naive_Tcell	~ age + (1|sex) + (1|subjectid) + (1|timepoint) + (1|adjmfc.group) + (1|timepoint:adjmfc.group)
PRKAR1B	0.245146	0.11971	0.0151375	9.63045e-09	0	0.0537721	0.566235	CD4Naive_Tcell	~ age + (1|sex) + (1|subjectid) + (1|timepoint) + (1|adjmfc.group) + (1|timepoint:adjmfc.group)
AC147651.4	2.69443e-10	0	0	0	0	0.0590119	0.940988	CD4Naive_Tcell	~ age + (1|sex) + (1|subjectid) + (1|timepoint) + (1|adjmfc.group) + (1|timepoint:adjmfc.group)
HEATR2	7.21416e-10	1.15076e-09	0.245725	1.49944e-10	2.44197e-10	0.0324627	0.721813	CD4Naive_Tcell	~ age + (1|sex) + (1|subjectid) + (1|timepoint) + (1|adjmfc.group) + (1|timepoint:adjmfc.group)
SUN1	0.0289119	2.55948e-09	0.00765371	1.33e-07	5.2921e-07	1.89346e-06	0.963432	CD4Naive_Tcell	~ age + (1|sex) + (1|subjectid) + (1|timepoint) + (1|adjmfc.group) + (1|timepoint:adjmfc.group)
GET4	0.125244	0	0.0776298	0	0	0.0722422	0.724884	CD4Naive_Tcell	~ age + (1|sex) + (1|subjectid) + (1|timepoint) + (1|adjmfc.group) + (1|timepoint:adjmfc.group)
ADAP1	0	0	0.128923	0.0231372	2.09613e-09	0.00415758	0.843782	CD4Naive_Tcell	~ age + (1|sex) + (1|subjectid) + (1|timepoint) + (1|adjmfc.group) + (1|timepoint:adjmfc.group)
COX19	0	0.0140768	0	0	0.0572686	0.0572966	0.871358	CD4Naive_Tcell	~ age + (1|sex) + (1|subjectid) + (1|timepoint) + (1|adjmfc.group) + (1|timepoint:adjmfc.group)
C7orf50	0	0	0.170842	0.00218484	1.08204e-09	0.135362	0.691611	CD4Naive_Tcell	~ age + (1|sex) + (1|subjectid) + (1|timepoint) + (1|adjmfc.group) + (1|timepoint:adjmfc.group)
GPR146	0	0	0	0	0	0.101774	0.898226	CD4Naive_Tcell	~ age + (1|sex) + (1|subjectid) + (1|timepoint) + (1|adjmfc.group) + (1|timepoint:adjmfc.group)
ZFAND2A	0.126197	0	0.175587	7.51479e-09	0.341129	0.0539382	0.303148	CD4Naive_Tcell	~ age + (1|sex) + (1|subjectid) + (1|timepoint) + (1|adjmfc.group) + (1|timepoint:adjmfc.group)
AC091729.9	0.299266	0	0.0410147	0	0	0.0399156	0.619803	CD4Naive_Tcell	~ age + (1|sex) + (1|subjectid) + (1|timepoint) + (1|adjmfc.group) + (1|timepoint:adjmfc.group)
INTS1	0	0	0	0	0.0527004	2.03302e-05	0.947279	CD4Naive_Tcell	~ age + (1|sex) + (1|subjectid) + (1|timepoint) + (1|adjmfc.group) + (1|timepoint:adjmfc.group)
MAFK	0.198083	0	0.153321	0	0.0282625	1.65871e-05	0.620317	CD4Naive_Tcell	~ age + (1|sex) + (1|subjectid) + (1|timepoint) + (1|adjmfc.group) + (1|timepoint:adjmfc.group)
PSMG3	0	0	0	0	0	0.00836854	0.991631	CD4Naive_Tcell	~ age + (1|sex) + (1|subjectid) + (1|timepoint) + (1|adjmfc.group) + (1|timepoint:adjmfc.group)
PSMG3-AS1	0.11256	0	0.127091	0	0	0.0107632	0.749586	CD4Naive_Tcell	~ age + (1|sex) + (1|subjectid) + (1|timepoint) + (1|adjmfc.group) + (1|timepoint:adjmfc.group)
MAD1L1	4.16084e-10	0.000387562	0.482391	0.0097613	1.27539e-09	0.0821325	0.425328	CD4Naive_Tcell	~ age + (1|sex) + (1|subjectid) + (1|timepoint) + (1|adjmfc.group) + (1|timepoint:adjmfc.group)
FTSJ2	0.0508705	0	0.158351	0	0	0.00300011	0.787778	CD4Naive_Tcell	~ age + (1|sex) + (1|subjectid) + (1|timepoint) + (1|adjmfc.group) + (1|timepoint:adjmfc.group)
NUDT1	0.0175206	0	0.0266595	0	0	0.0205487	0.935271	CD4Naive_Tcell	~ age + (1|sex) + (1|subjectid) + (1|timepoint) + (1|adjmfc.group) + (1|timepoint:adjmfc.group)
SNX8	0.216318	0	0	0.0662478	0.0123974	0.0119027	0.693134	CD4Naive_Tcell	~ age + (1|sex) + (1|subjectid) + (1|timepoint) + (1|adjmfc.group) + (1|timepoint:adjmfc.group)
EIF3B	0	0.0111158	0.114439	2.30054e-10	0.113395	0.0143874	0.746663	CD4Naive_Tcell	~ age + (1|sex) + (1|subjectid) + (1|timepoint) + (1|adjmfc.group) + (1|timepoint:adjmfc.group)
CHST12	0.370208	0	0	7.56253e-11	0	0.00634307	0.623449	CD4Naive_Tcell	~ age + (1|sex) + (1|subjectid) + (1|timepoint) + (1|adjmfc.group) + (1|timepoint:adjmfc.group)
LFNG	0.187993	0	0.0997714	0.0677064	0	0.0177937	0.626735	CD4Naive_Tcell	~ age + (1|sex) + (1|subjectid) + (1|timepoint) + (1|adjmfc.group) + (1|timepoint:adjmfc.group)
BRAT1	0.149132	6.71056e-09	0	3.48422e-09	0	0.00406143	0.846806	CD4Naive_Tcell	~ age + (1|sex) + (1|subjectid) + (1|timepoint) + (1|adjmfc.group) + (1|timepoint:adjmfc.group)
IQCE	0.01947	0	0	7.13763e-10	1.71074e-08	0.0307701	0.94976	CD4Naive_Tcell	~ age + (1|sex) + (1|subjectid) + (1|timepoint) + (1|adjmfc.group) + (1|timepoint:adjmfc.group)
GNA12	0	0.0629168	0	0	0	0.00483841	0.932245	CD4Naive_Tcell	~ age + (1|sex) + (1|subjectid) + (1|timepoint) + (1|adjmfc.group) + (1|timepoint:adjmfc.group)
CARD11	0.0388349	0.0397458	0	0.0602869	0	0.0442412	0.816891	CD4Naive_Tcell	~ age + (1|sex) + (1|subjectid) + (1|timepoint) + (1|adjmfc.group) + (1|timepoint:adjmfc.group)
FOXK1	0	0	0.155074	0	0.0207421	0.0281303	0.796054	CD4Naive_Tcell	~ age + (1|sex) + (1|subjectid) + (1|timepoint) + (1|adjmfc.group) + (1|timepoint:adjmfc.group)
AP5Z1	0	0.0409862	0	0.0645984	0.0362544	0.00242503	0.855736	CD4Naive_Tcell	~ age + (1|sex) + (1|subjectid) + (1|timepoint) + (1|adjmfc.group) + (1|timepoint:adjmfc.group)
RBAK-RBAKDN	0.0296929	1.04164e-10	0.338476	0	0.015311	0.00531054	0.61121	CD4Naive_Tcell	~ age + (1|sex) + (1|subjectid) + (1|timepoint) + (1|adjmfc.group) + (1|timepoint:adjmfc.group)
RBAK	0	0	0	0	0	0.0378029	0.962197	CD4Naive_Tcell	~ age + (1|sex) + (1|subjectid) + (1|timepoint) + (1|adjmfc.group) + (1|timepoint:adjmfc.group)
WIPI2	1.18111e-10	0.0423836	0.136043	0	0.117902	0.00705363	0.696617	CD4Naive_Tcell	~ age + (1|sex) + (1|subjectid) + (1|timepoint) + (1|adjmfc.group) + (1|timepoint:adjmfc.group)
TNRC18	0.0309548	2.6164e-10	0.187645	0	0	0.000198394	0.781202	CD4Naive_Tcell	~ age + (1|sex) + (1|subjectid) + (1|timepoint) + (1|adjmfc.group) + (1|timepoint:adjmfc.group)
FBXL18	2.33114e-10	0	0	0	0	0.00552153	0.994478	CD4Naive_Tcell	~ age + (1|sex) + (1|subjectid) + (1|timepoint) + (1|adjmfc.group) + (1|timepoint:adjmfc.group)
ACTB	2.09591e-09	2.83438e-10	0.248065	7.03744e-10	0.0589088	0.00160941	0.691417	CD4Naive_Tcell	~ age + (1|sex) + (1|subjectid) + (1|timepoint) + (1|adjmfc.group) + (1|timepoint:adjmfc.group)
FSCN1	0	0	0.16161	0	0	0.0140155	0.824374	CD4Naive_Tcell	~ age + (1|sex) + (1|subjectid) + (1|timepoint) + (1|adjmfc.group) + (1|timepoint:adjmfc.group)
RNF216	0.174545	0.00220258	1.48416e-10	4.54372e-10	0	0.0117155	0.811537	CD4Naive_Tcell	~ age + (1|sex) + (1|subjectid) + (1|timepoint) + (1|adjmfc.group) + (1|timepoint:adjmfc.group)
OCM	0.116983	4.41976e-08	0	0.000810831	0	0.0443833	0.837823	CD4Naive_Tcell	~ age + (1|sex) + (1|subjectid) + (1|timepoint) + (1|adjmfc.group) + (1|timepoint:adjmfc.group)
CCZ1	0	1.10898e-10	0.344517	1.43718e-10	0.103206	0.157575	0.394702	CD4Naive_Tcell	~ age + (1|sex) + (1|subjectid) + (1|timepoint) + (1|adjmfc.group) + (1|timepoint:adjmfc.group)
PMS2	0	0	0	0	0	0.00637833	0.993622	CD4Naive_Tcell	~ age + (1|sex) + (1|subjectid) + (1|timepoint) + (1|adjmfc.group) + (1|timepoint:adjmfc.group)
AIMP2	0	0	0.224292	0.0136275	0	2.16901e-07	0.76208	CD4Naive_Tcell	~ age + (1|sex) + (1|subjectid) + (1|timepoint) + (1|adjmfc.group) + (1|timepoint:adjmfc.group)
EIF2AK1	0	0.052559	0	0.0645426	0.146396	0.0785099	0.657993	CD4Naive_Tcell	~ age + (1|sex) + (1|subjectid) + (1|timepoint) + (1|adjmfc.group) + (1|timepoint:adjmfc.group)
USP42	0.037748	0	2.06588e-10	0.0391801	0	0.0404106	0.882661	CD4Naive_Tcell	~ age + (1|sex) + (1|subjectid) + (1|timepoint) + (1|adjmfc.group) + (1|timepoint:adjmfc.group)
FAM220A	2.58894e-09	5.55674e-10	0.168888	0	0.067083	0.0201742	0.743855	CD4Naive_Tcell	~ age + (1|sex) + (1|subjectid) + (1|timepoint) + (1|adjmfc.group) + (1|timepoint:adjmfc.group)
RAC1	0	0.101018	0.430417	0	0	0.0143699	0.454196	CD4Naive_Tcell	~ age + (1|sex) + (1|subjectid) + (1|timepoint) + (1|adjmfc.group) + (1|timepoint:adjmfc.group)
DAGLB	0	0	0.177731	0	0	0.00519913	0.81707	CD4Naive_Tcell	~ age + (1|sex) + (1|subjectid) + (1|timepoint) + (1|adjmfc.group) + (1|timepoint:adjmfc.group)
KDELR2	1.93478e-08	6.81082e-09	0.296259	0.0243221	2.35513e-08	0.0112584	0.668161	CD4Naive_Tcell	~ age + (1|sex) + (1|subjectid) + (1|timepoint) + (1|adjmfc.group) + (1|timepoint:adjmfc.group)
ZDHHC4	0	0	0.00716817	0	0	0.0430358	0.949796	CD4Naive_Tcell	~ age + (1|sex) + (1|subjectid) + (1|timepoint) + (1|adjmfc.group) + (1|timepoint:adjmfc.group)
C7orf26	8.23228e-10	0	0	0.0856637	0	0.0268509	0.887485	CD4Naive_Tcell	~ age + (1|sex) + (1|subjectid) + (1|timepoint) + (1|adjmfc.group) + (1|timepoint:adjmfc.group)
ZNF853	0.0633735	0	0	7.9809e-10	6.86963e-10	0.133291	0.803335	CD4Naive_Tcell	~ age + (1|sex) + (1|subjectid) + (1|timepoint) + (1|adjmfc.group) + (1|timepoint:adjmfc.group)
RP11-611L7.1	0	0.00241027	0	0.071051	1.15719e-08	0.00697773	0.919561	CD4Naive_Tcell	~ age + (1|sex) + (1|subjectid) + (1|timepoint) + (1|adjmfc.group) + (1|timepoint:adjmfc.group)
ZNF12	0.0364308	0	0	0	0	0.00027696	0.963292	CD4Naive_Tcell	~ age + (1|sex) + (1|subjectid) + (1|timepoint) + (1|adjmfc.group) + (1|timepoint:adjmfc.group)
CCZ1B	0	1.09231e-09	0.330206	0	0	0.133635	0.536158	CD4Naive_Tcell	~ age + (1|sex) + (1|subjectid) + (1|timepoint) + (1|adjmfc.group) + (1|timepoint:adjmfc.group)
C1GALT1	0	0	0.0609779	0	0	0.0126393	0.926383	CD4Naive_Tcell	~ age + (1|sex) + (1|subjectid) + (1|timepoint) + (1|adjmfc.group) + (1|timepoint:adjmfc.group)
RP5-1159O4.1	0.0548273	0	0.390851	0.0211254	0.0295144	0.0118272	0.491855	CD4Naive_Tcell	~ age + (1|sex) + (1|subjectid) + (1|timepoint) + (1|adjmfc.group) + (1|timepoint:adjmfc.group)
MIOS	0	0	0	0	0	1.31414e-06	0.999999	CD4Naive_Tcell	~ age + (1|sex) + (1|subjectid) + (1|timepoint) + (1|adjmfc.group) + (1|timepoint:adjmfc.group)
RPA3	0.00939578	0.00199618	0.0407147	3.0967e-08	0.0968444	0.000634461	0.850414	CD4Naive_Tcell	~ age + (1|sex) + (1|subjectid) + (1|timepoint) + (1|adjmfc.group) + (1|timepoint:adjmfc.group)
RPA3-AS1	0.128811	1.16395e-09	0.170393	0	0	0.0016771	0.699119	CD4Naive_Tcell	~ age + (1|sex) + (1|subjectid) + (1|timepoint) + (1|adjmfc.group) + (1|timepoint:adjmfc.group)
GLCCI1	0	0	0.151452	0	0	0.0472248	0.801323	CD4Naive_Tcell	~ age + (1|sex) + (1|subjectid) + (1|timepoint) + (1|adjmfc.group) + (1|timepoint:adjmfc.group)
ICA1	0	2.66469e-10	0	1.25083e-10	0.125702	0.0267579	0.84754	CD4Naive_Tcell	~ age + (1|sex) + (1|subjectid) + (1|timepoint) + (1|adjmfc.group) + (1|timepoint:adjmfc.group)
NDUFA4	0.5208	0	0.226762	0.0567729	0.0598681	0.000164922	0.135632	CD4Naive_Tcell	~ age + (1|sex) + (1|subjectid) + (1|timepoint) + (1|adjmfc.group) + (1|timepoint:adjmfc.group)
PHF14	0.0391834	9.47372e-10	4.11051e-07	3.0804e-08	1.13541e-08	0.178395	0.782421	CD4Naive_Tcell	~ age + (1|sex) + (1|subjectid) + (1|timepoint) + (1|adjmfc.group) + (1|timepoint:adjmfc.group)
TMEM106B	0	0	0.0105402	0	0	0.0186149	0.970845	CD4Naive_Tcell	~ age + (1|sex) + (1|subjectid) + (1|timepoint) + (1|adjmfc.group) + (1|timepoint:adjmfc.group)
ARL4A	0.0239261	0	0.200375	1.76917e-09	0.0413082	0.0233378	0.711053	CD4Naive_Tcell	~ age + (1|sex) + (1|subjectid) + (1|timepoint) + (1|adjmfc.group) + (1|timepoint:adjmfc.group)
RP11-196O16.1	2.56459e-10	0	0.190753	0.037803	0.0702346	0.0281443	0.673065	CD4Naive_Tcell	~ age + (1|sex) + (1|subjectid) + (1|timepoint) + (1|adjmfc.group) + (1|timepoint:adjmfc.group)
ANKMY2	0.0393914	0	0.0506837	0.0750676	0	0.0016299	0.833227	CD4Naive_Tcell	~ age + (1|sex) + (1|subjectid) + (1|timepoint) + (1|adjmfc.group) + (1|timepoint:adjmfc.group)
BZW2	0	0	0	0	0	0.104787	0.895213	CD4Naive_Tcell	~ age + (1|sex) + (1|subjectid) + (1|timepoint) + (1|adjmfc.group) + (1|timepoint:adjmfc.group)
TSPAN13	0.0146567	1.24258e-09	0.0435483	1.3072e-10	0.0140655	0.000538144	0.927191	CD4Naive_Tcell	~ age + (1|sex) + (1|subjectid) + (1|timepoint) + (1|adjmfc.group) + (1|timepoint:adjmfc.group)
AC003075.4	0.19965	0	0.00559467	0	0	0.00573405	0.789021	CD4Naive_Tcell	~ age + (1|sex) + (1|subjectid) + (1|timepoint) + (1|adjmfc.group) + (1|timepoint:adjmfc.group)
AHR	0.0751982	0	0	0	0	0.0135877	0.911214	CD4Naive_Tcell	~ age + (1|sex) + (1|subjectid) + (1|timepoint) + (1|adjmfc.group) + (1|timepoint:adjmfc.group)
SNX13	0	0	0	0	0	0.000189768	0.99981	CD4Naive_Tcell	~ age + (1|sex) + (1|subjectid) + (1|timepoint) + (1|adjmfc.group) + (1|timepoint:adjmfc.group)
TWISTNB	0	2.61367e-10	0	0	0	0.0131654	0.986835	CD4Naive_Tcell	~ age + (1|sex) + (1|subjectid) + (1|timepoint) + (1|adjmfc.group) + (1|timepoint:adjmfc.group)
SP4	1.72723e-08	0	0	5.07858e-10	0.0435803	0.0135035	0.942916	CD4Naive_Tcell	~ age + (1|sex) + (1|subjectid) + (1|timepoint) + (1|adjmfc.group) + (1|timepoint:adjmfc.group)
CDCA7L	0	0.030846	0.204051	0.0284282	0.0123419	0.382282	0.342051	CD4Naive_Tcell	~ age + (1|sex) + (1|subjectid) + (1|timepoint) + (1|adjmfc.group) + (1|timepoint:adjmfc.group)
TOMM7	0.148803	0	0.723722	0.0335636	0.0124479	0.0345771	0.0468873	CD4Naive_Tcell	~ age + (1|sex) + (1|subjectid) + (1|timepoint) + (1|adjmfc.group) + (1|timepoint:adjmfc.group)
FAM126A	0	0	0	0	0	0.000641505	0.999358	CD4Naive_Tcell	~ age + (1|sex) + (1|subjectid) + (1|timepoint) + (1|adjmfc.group) + (1|timepoint:adjmfc.group)
KLHL7	0	0	0	0	2.31284e-09	0.0473903	0.95261	CD4Naive_Tcell	~ age + (1|sex) + (1|subjectid) + (1|timepoint) + (1|adjmfc.group) + (1|timepoint:adjmfc.group)
NUPL2	0	0	0.177529	0.0437513	0.0490001	0.0679508	0.661769	CD4Naive_Tcell	~ age + (1|sex) + (1|subjectid) + (1|timepoint) + (1|adjmfc.group) + (1|timepoint:adjmfc.group)
AC005082.12	0.183132	0	0.348811	0	0	0.0136721	0.454385	CD4Naive_Tcell	~ age + (1|sex) + (1|subjectid) + (1|timepoint) + (1|adjmfc.group) + (1|timepoint:adjmfc.group)
MALSU1	0	0.00555166	0.0411908	0.397884	0	0.0286532	0.52672	CD4Naive_Tcell	~ age + (1|sex) + (1|subjectid) + (1|timepoint) + (1|adjmfc.group) + (1|timepoint:adjmfc.group)
TRA2A	0.0651742	0.00483386	0.145744	0	0.0849011	0.000577835	0.698769	CD4Naive_Tcell	~ age + (1|sex) + (1|subjectid) + (1|timepoint) + (1|adjmfc.group) + (1|timepoint:adjmfc.group)
CCDC126	0.0419865	0	0.133265	0	2.91763e-10	0.000881013	0.823867	CD4Naive_Tcell	~ age + (1|sex) + (1|subjectid) + (1|timepoint) + (1|adjmfc.group) + (1|timepoint:adjmfc.group)
FAM221A	0.0939134	0	1.59027e-10	0	0	0.00177053	0.904316	CD4Naive_Tcell	~ age + (1|sex) + (1|subjectid) + (1|timepoint) + (1|adjmfc.group) + (1|timepoint:adjmfc.group)
MPP6	0.0244496	0.0107244	0.00760974	0.0422429	0	0.014916	0.900057	CD4Naive_Tcell	~ age + (1|sex) + (1|subjectid) + (1|timepoint) + (1|adjmfc.group) + (1|timepoint:adjmfc.group)
OSBPL3	0	0	0	0	0	0.0387653	0.961235	CD4Naive_Tcell	~ age + (1|sex) + (1|subjectid) + (1|timepoint) + (1|adjmfc.group) + (1|timepoint:adjmfc.group)
CYCS	0.0327758	0	0.13437	0	0.151167	0.0181035	0.663584	CD4Naive_Tcell	~ age + (1|sex) + (1|subjectid) + (1|timepoint) + (1|adjmfc.group) + (1|timepoint:adjmfc.group)
C7orf31	0	0	0	0	0	0.0818407	0.918159	CD4Naive_Tcell	~ age + (1|sex) + (1|subjectid) + (1|timepoint) + (1|adjmfc.group) + (1|timepoint:adjmfc.group)
NFE2L3	0	0.0210061	0.135539	7.26942e-10	0	0.00254188	0.840914	CD4Naive_Tcell	~ age + (1|sex) + (1|subjectid) + (1|timepoint) + (1|adjmfc.group) + (1|timepoint:adjmfc.group)
HNRNPA2B1	0.052259	0	0	0.0446276	0	0.265289	0.637824	CD4Naive_Tcell	~ age + (1|sex) + (1|subjectid) + (1|timepoint) + (1|adjmfc.group) + (1|timepoint:adjmfc.group)
CBX3	0	0	0	0	0.0780589	0.0105024	0.911439	CD4Naive_Tcell	~ age + (1|sex) + (1|subjectid) + (1|timepoint) + (1|adjmfc.group) + (1|timepoint:adjmfc.group)
SNX10	0.0396408	0	0.152291	0	0.201257	0.0775224	0.529289	CD4Naive_Tcell	~ age + (1|sex) + (1|subjectid) + (1|timepoint) + (1|adjmfc.group) + (1|timepoint:adjmfc.group)
SKAP2	0.162892	0.0190381	0.147439	0	0.0810401	0.0144239	0.575167	CD4Naive_Tcell	~ age + (1|sex) + (1|subjectid) + (1|timepoint) + (1|adjmfc.group) + (1|timepoint:adjmfc.group)
HOTAIRM1	0	0	0.313641	0	0.185565	0.00764949	0.493145	CD4Naive_Tcell	~ age + (1|sex) + (1|subjectid) + (1|timepoint) + (1|adjmfc.group) + (1|timepoint:adjmfc.group)
HIBADH	0	1.73603e-09	0.261204	5.55055e-10	0.0947204	0.0011527	0.642923	CD4Naive_Tcell	~ age + (1|sex) + (1|subjectid) + (1|timepoint) + (1|adjmfc.group) + (1|timepoint:adjmfc.group)
TAX1BP1	0.0221373	0	0.384333	0	0	0.0486207	0.544909	CD4Naive_Tcell	~ age + (1|sex) + (1|subjectid) + (1|timepoint) + (1|adjmfc.group) + (1|timepoint:adjmfc.group)
JAZF1	0	0.00678662	0	0.0256343	0	0.00785289	0.959726	CD4Naive_Tcell	~ age + (1|sex) + (1|subjectid) + (1|timepoint) + (1|adjmfc.group) + (1|timepoint:adjmfc.group)
CREB5	0.30677	0.0641551	0.140736	0	7.57269e-10	0.00782523	0.480514	CD4Naive_Tcell	~ age + (1|sex) + (1|subjectid) + (1|timepoint) + (1|adjmfc.group) + (1|timepoint:adjmfc.group)
CPVL	0.513481	0.00358089	0	0	0	0.0183044	0.464634	CD4Naive_Tcell	~ age + (1|sex) + (1|subjectid) + (1|timepoint) + (1|adjmfc.group) + (1|timepoint:adjmfc.group)
FKBP14	0	0	0.0888061	0	0.0118279	0.0281185	0.871247	CD4Naive_Tcell	~ age + (1|sex) + (1|subjectid) + (1|timepoint) + (1|adjmfc.group) + (1|timepoint:adjmfc.group)
PLEKHA8	4.08286e-10	2.28591e-10	0	0.0541904	0	0.0795203	0.866289	CD4Naive_Tcell	~ age + (1|sex) + (1|subjectid) + (1|timepoint) + (1|adjmfc.group) + (1|timepoint:adjmfc.group)
MTURN	0	0	0	0	0	0.0148997	0.9851	CD4Naive_Tcell	~ age + (1|sex) + (1|subjectid) + (1|timepoint) + (1|adjmfc.group) + (1|timepoint:adjmfc.group)
ZNRF2	0	0	0	0	0	0.00358813	0.996412	CD4Naive_Tcell	~ age + (1|sex) + (1|subjectid) + (1|timepoint) + (1|adjmfc.group) + (1|timepoint:adjmfc.group)
NOD1	0	0	0	0	0	0.000360009	0.99964	CD4Naive_Tcell	~ age + (1|sex) + (1|subjectid) + (1|timepoint) + (1|adjmfc.group) + (1|timepoint:adjmfc.group)
GGCT	0	0	0	0	0	0.0230556	0.976944	CD4Naive_Tcell	~ age + (1|sex) + (1|subjectid) + (1|timepoint) + (1|adjmfc.group) + (1|timepoint:adjmfc.group)
GARS	0.0253893	0	2.83181e-09	0.00990958	5.06254e-10	0.0351571	0.929544	CD4Naive_Tcell	~ age + (1|sex) + (1|subjectid) + (1|timepoint) + (1|adjmfc.group) + (1|timepoint:adjmfc.group)
LSM5	0.695723	0.0105187	0.0601017	0	0.105861	0.00606417	0.121732	CD4Naive_Tcell	~ age + (1|sex) + (1|subjectid) + (1|timepoint) + (1|adjmfc.group) + (1|timepoint:adjmfc.group)
AVL9	0	0	0.391953	0	0.0506174	0.00391902	0.55351	CD4Naive_Tcell	~ age + (1|sex) + (1|subjectid) + (1|timepoint) + (1|adjmfc.group) + (1|timepoint:adjmfc.group)
KBTBD2	0.0256452	0	0.047638	0	0	0.0748129	0.851904	CD4Naive_Tcell	~ age + (1|sex) + (1|subjectid) + (1|timepoint) + (1|adjmfc.group) + (1|timepoint:adjmfc.group)
NT5C3A	0	0	0.537871	0	0	0.000288398	0.46184	CD4Naive_Tcell	~ age + (1|sex) + (1|subjectid) + (1|timepoint) + (1|adjmfc.group) + (1|timepoint:adjmfc.group)
RP9	0.0570526	2.00872e-07	0.19226	0	5.98058e-08	0.00804878	0.742639	CD4Naive_Tcell	~ age + (1|sex) + (1|subjectid) + (1|timepoint) + (1|adjmfc.group) + (1|timepoint:adjmfc.group)
BBS9	0	0	0.300119	0	0	0.0014088	0.698472	CD4Naive_Tcell	~ age + (1|sex) + (1|subjectid) + (1|timepoint) + (1|adjmfc.group) + (1|timepoint:adjmfc.group)
HERPUD2	0	0	0	2.08575e-10	0.0401705	0.00456465	0.955265	CD4Naive_Tcell	~ age + (1|sex) + (1|subjectid) + (1|timepoint) + (1|adjmfc.group) + (1|timepoint:adjmfc.group)
RP11-379H18.1	0.0118304	2.6373e-09	1.30994e-10	0	0.163449	0.000763397	0.823957	CD4Naive_Tcell	~ age + (1|sex) + (1|subjectid) + (1|timepoint) + (1|adjmfc.group) + (1|timepoint:adjmfc.group)
44811	0.329352	0.0511622	0.0924836	0	0.0508983	0.149006	0.327098	CD4Naive_Tcell	~ age + (1|sex) + (1|subjectid) + (1|timepoint) + (1|adjmfc.group) + (1|timepoint:adjmfc.group)
EEPD1	2.32373e-10	0.00477009	0.139782	7.38672e-09	9.02699e-09	0.0229332	0.832515	CD4Naive_Tcell	~ age + (1|sex) + (1|subjectid) + (1|timepoint) + (1|adjmfc.group) + (1|timepoint:adjmfc.group)
AOAH	1.04652e-09	0	0.344872	2.04899e-10	0.0463742	0.0781159	0.530638	CD4Naive_Tcell	~ age + (1|sex) + (1|subjectid) + (1|timepoint) + (1|adjmfc.group) + (1|timepoint:adjmfc.group)
ELMO1	0	0	0	0	0	1.28473e-05	0.999987	CD4Naive_Tcell	~ age + (1|sex) + (1|subjectid) + (1|timepoint) + (1|adjmfc.group) + (1|timepoint:adjmfc.group)
STARD3NL	0	0	0	0	0	0.0172251	0.982775	CD4Naive_Tcell	~ age + (1|sex) + (1|subjectid) + (1|timepoint) + (1|adjmfc.group) + (1|timepoint:adjmfc.group)
VPS41	0	0.0678491	0.385483	0	0.138911	0.0014566	0.406301	CD4Naive_Tcell	~ age + (1|sex) + (1|subjectid) + (1|timepoint) + (1|adjmfc.group) + (1|timepoint:adjmfc.group)
YAE1D1	0	0	0.205707	4.08896e-10	0.0352596	0.00577167	0.753262	CD4Naive_Tcell	~ age + (1|sex) + (1|subjectid) + (1|timepoint) + (1|adjmfc.group) + (1|timepoint:adjmfc.group)
RALA	0	0	0	0	0.0286869	0.0123675	0.958946	CD4Naive_Tcell	~ age + (1|sex) + (1|subjectid) + (1|timepoint) + (1|adjmfc.group) + (1|timepoint:adjmfc.group)
RP11-467D6.1	0	1.06467e-10	0.0702731	0	0	0.0119535	0.917773	CD4Naive_Tcell	~ age + (1|sex) + (1|subjectid) + (1|timepoint) + (1|adjmfc.group) + (1|timepoint:adjmfc.group)
CDK13	1.87063e-10	0	0.08606	0.000844654	0	0.000143256	0.912952	CD4Naive_Tcell	~ age + (1|sex) + (1|subjectid) + (1|timepoint) + (1|adjmfc.group) + (1|timepoint:adjmfc.group)
MPLKIP	0	0	0.104953	0	0.198896	0.00426352	0.691888	CD4Naive_Tcell	~ age + (1|sex) + (1|subjectid) + (1|timepoint) + (1|adjmfc.group) + (1|timepoint:adjmfc.group)
SUGCT	0	0	0	0	0	0.102938	0.897062	CD4Naive_Tcell	~ age + (1|sex) + (1|subjectid) + (1|timepoint) + (1|adjmfc.group) + (1|timepoint:adjmfc.group)
PSMA2.1	0.0307977	0	0.665031	0	0.0452128	0.0282955	0.230663	CD4Naive_Tcell	~ age + (1|sex) + (1|subjectid) + (1|timepoint) + (1|adjmfc.group) + (1|timepoint:adjmfc.group)
MRPL32	0.0853696	0	6.88027e-10	0.0269849	0.141485	0.00137193	0.744788	CD4Naive_Tcell	~ age + (1|sex) + (1|subjectid) + (1|timepoint) + (1|adjmfc.group) + (1|timepoint:adjmfc.group)
STK17A	0	8.31377e-11	0.246147	0.0058875	0	0.0600862	0.687879	CD4Naive_Tcell	~ age + (1|sex) + (1|subjectid) + (1|timepoint) + (1|adjmfc.group) + (1|timepoint:adjmfc.group)
COA1	1.27092e-08	0.0143847	1.54271e-06	0.0116506	0.019592	0.077221	0.87715	CD4Naive_Tcell	~ age + (1|sex) + (1|subjectid) + (1|timepoint) + (1|adjmfc.group) + (1|timepoint:adjmfc.group)
BLVRA	0.321255	0.107338	0.24529	0.0345134	0	0.00867088	0.282933	CD4Naive_Tcell	~ age + (1|sex) + (1|subjectid) + (1|timepoint) + (1|adjmfc.group) + (1|timepoint:adjmfc.group)
MRPS24	0	0	0.680333	0.00341132	0.0357742	0.0641214	0.21636	CD4Naive_Tcell	~ age + (1|sex) + (1|subjectid) + (1|timepoint) + (1|adjmfc.group) + (1|timepoint:adjmfc.group)
URGCP	0	4.85103e-10	0.145387	0.0385234	0	0.210624	0.605465	CD4Naive_Tcell	~ age + (1|sex) + (1|subjectid) + (1|timepoint) + (1|adjmfc.group) + (1|timepoint:adjmfc.group)
UBE2D4	2.57611e-10	0	0	0	5.81685e-10	0.02712	0.97288	CD4Naive_Tcell	~ age + (1|sex) + (1|subjectid) + (1|timepoint) + (1|adjmfc.group) + (1|timepoint:adjmfc.group)
AC004951.6	0.44545	0.018037	0.364475	0	0	0.0269331	0.145104	CD4Naive_Tcell	~ age + (1|sex) + (1|subjectid) + (1|timepoint) + (1|adjmfc.group) + (1|timepoint:adjmfc.group)
LINC00957	0	0	0	0	0	0.00124189	0.998758	CD4Naive_Tcell	~ age + (1|sex) + (1|subjectid) + (1|timepoint) + (1|adjmfc.group) + (1|timepoint:adjmfc.group)
DBNL	0	0	0.164246	0	0	0.00268649	0.833068	CD4Naive_Tcell	~ age + (1|sex) + (1|subjectid) + (1|timepoint) + (1|adjmfc.group) + (1|timepoint:adjmfc.group)
POLM	0	0	0	0	0	0.0133292	0.986671	CD4Naive_Tcell	~ age + (1|sex) + (1|subjectid) + (1|timepoint) + (1|adjmfc.group) + (1|timepoint:adjmfc.group)
AEBP1	0	0	0	0	0	0.000499122	0.999501	CD4Naive_Tcell	~ age + (1|sex) + (1|subjectid) + (1|timepoint) + (1|adjmfc.group) + (1|timepoint:adjmfc.group)
POLD2	0	0	0.00956827	0.0317351	0	0.0283204	0.930376	CD4Naive_Tcell	~ age + (1|sex) + (1|subjectid) + (1|timepoint) + (1|adjmfc.group) + (1|timepoint:adjmfc.group)
YKT6	0	0	0	0	0	0.00298573	0.997014	CD4Naive_Tcell	~ age + (1|sex) + (1|subjectid) + (1|timepoint) + (1|adjmfc.group) + (1|timepoint:adjmfc.group)
NUDCD3	0.198293	0.0792652	0.0914678	0.0209596	0.0154153	0.064771	0.529828	CD4Naive_Tcell	~ age + (1|sex) + (1|subjectid) + (1|timepoint) + (1|adjmfc.group) + (1|timepoint:adjmfc.group)
DDX56	1.27925e-10	0.0611225	0	0	0	0.0055004	0.933377	CD4Naive_Tcell	~ age + (1|sex) + (1|subjectid) + (1|timepoint) + (1|adjmfc.group) + (1|timepoint:adjmfc.group)
TMED4	0.160336	5.41203e-10	0.0115283	0	0.0688022	0.00541026	0.753923	CD4Naive_Tcell	~ age + (1|sex) + (1|subjectid) + (1|timepoint) + (1|adjmfc.group) + (1|timepoint:adjmfc.group)
OGDH	0	0	0	0	0	0.000394246	0.999606	CD4Naive_Tcell	~ age + (1|sex) + (1|subjectid) + (1|timepoint) + (1|adjmfc.group) + (1|timepoint:adjmfc.group)
ZMIZ2	0	0	0	0	0	0.000708795	0.999291	CD4Naive_Tcell	~ age + (1|sex) + (1|subjectid) + (1|timepoint) + (1|adjmfc.group) + (1|timepoint:adjmfc.group)
PPIA	0	0	0.187056	0	0	0.084005	0.728939	CD4Naive_Tcell	~ age + (1|sex) + (1|subjectid) + (1|timepoint) + (1|adjmfc.group) + (1|timepoint:adjmfc.group)
H2AFV	1.36736e-10	0	0.0139054	0	1.4419e-09	0.00696923	0.979125	CD4Naive_Tcell	~ age + (1|sex) + (1|subjectid) + (1|timepoint) + (1|adjmfc.group) + (1|timepoint:adjmfc.group)
PURB	0	0	0	0	0	0.000913131	0.999087	CD4Naive_Tcell	~ age + (1|sex) + (1|subjectid) + (1|timepoint) + (1|adjmfc.group) + (1|timepoint:adjmfc.group)
MYO1G	1.00055e-10	0	0.222104	0	0.0379789	0.000165179	0.739752	CD4Naive_Tcell	~ age + (1|sex) + (1|subjectid) + (1|timepoint) + (1|adjmfc.group) + (1|timepoint:adjmfc.group)
SNHG15	0.178232	0.0209065	0.241169	0	1.12633e-08	0.0755491	0.484144	CD4Naive_Tcell	~ age + (1|sex) + (1|subjectid) + (1|timepoint) + (1|adjmfc.group) + (1|timepoint:adjmfc.group)
CCM2	5.10564e-10	0	0.324453	0.16802	0.00180949	0.0216983	0.484019	CD4Naive_Tcell	~ age + (1|sex) + (1|subjectid) + (1|timepoint) + (1|adjmfc.group) + (1|timepoint:adjmfc.group)
TBRG4	0	0	1.56501e-10	0	0.052941	0.0672168	0.879842	CD4Naive_Tcell	~ age + (1|sex) + (1|subjectid) + (1|timepoint) + (1|adjmfc.group) + (1|timepoint:adjmfc.group)
HUS1	6.95634e-07	0	0.0731457	0	0.126551	0.165383	0.63492	CD4Naive_Tcell	~ age + (1|sex) + (1|subjectid) + (1|timepoint) + (1|adjmfc.group) + (1|timepoint:adjmfc.group)
SUN3	0.175064	0	0.355369	0.0110149	9.45848e-11	0.00768072	0.450871	CD4Naive_Tcell	~ age + (1|sex) + (1|subjectid) + (1|timepoint) + (1|adjmfc.group) + (1|timepoint:adjmfc.group)
UPP1	0.444585	0	0.102157	0.0318035	0.0241671	0.00355865	0.393728	CD4Naive_Tcell	~ age + (1|sex) + (1|subjectid) + (1|timepoint) + (1|adjmfc.group) + (1|timepoint:adjmfc.group)
IKZF1	0.202872	0	0.270646	0.173412	0.0810212	0.00589845	0.26615	CD4Naive_Tcell	~ age + (1|sex) + (1|subjectid) + (1|timepoint) + (1|adjmfc.group) + (1|timepoint:adjmfc.group)
FIGNL1	8.34716e-09	0	0.303005	0.0192297	0	0.00229234	0.675473	CD4Naive_Tcell	~ age + (1|sex) + (1|subjectid) + (1|timepoint) + (1|adjmfc.group) + (1|timepoint:adjmfc.group)
SEC61G	0.863305	0	0.0255831	0.0120549	0.0106021	4.70979e-05	0.0884074	CD4Naive_Tcell	~ age + (1|sex) + (1|subjectid) + (1|timepoint) + (1|adjmfc.group) + (1|timepoint:adjmfc.group)
LANCL2	0	0	0.110888	0	0.148957	0.0167258	0.723429	CD4Naive_Tcell	~ age + (1|sex) + (1|subjectid) + (1|timepoint) + (1|adjmfc.group) + (1|timepoint:adjmfc.group)
VOPP1	0.134505	0	0.426216	0.151197	0	0.00141532	0.286667	CD4Naive_Tcell	~ age + (1|sex) + (1|subjectid) + (1|timepoint) + (1|adjmfc.group) + (1|timepoint:adjmfc.group)
GBAS	0	0	0	0	0	0.000460403	0.99954	CD4Naive_Tcell	~ age + (1|sex) + (1|subjectid) + (1|timepoint) + (1|adjmfc.group) + (1|timepoint:adjmfc.group)
MRPS17.1	0	0.0024237	0.260135	0.0543239	0	0.00878387	0.674334	CD4Naive_Tcell	~ age + (1|sex) + (1|subjectid) + (1|timepoint) + (1|adjmfc.group) + (1|timepoint:adjmfc.group)
PSPH	6.00755e-09	0	0	0	0.00742894	0.025909	0.966662	CD4Naive_Tcell	~ age + (1|sex) + (1|subjectid) + (1|timepoint) + (1|adjmfc.group) + (1|timepoint:adjmfc.group)
CCT6A	0.180395	0	0.137223	0	0.149184	0.01408	0.519119	CD4Naive_Tcell	~ age + (1|sex) + (1|subjectid) + (1|timepoint) + (1|adjmfc.group) + (1|timepoint:adjmfc.group)
SUMF2	5.52555e-10	0	0	0.113207	0	0.0987018	0.788092	CD4Naive_Tcell	~ age + (1|sex) + (1|subjectid) + (1|timepoint) + (1|adjmfc.group) + (1|timepoint:adjmfc.group)
CHCHD2	0	0	0.667095	0.00998717	0	0.0163332	0.306585	CD4Naive_Tcell	~ age + (1|sex) + (1|subjectid) + (1|timepoint) + (1|adjmfc.group) + (1|timepoint:adjmfc.group)
NUPR1L	1.34973e-10	0	0.270008	0	0	0.0635148	0.666478	CD4Naive_Tcell	~ age + (1|sex) + (1|subjectid) + (1|timepoint) + (1|adjmfc.group) + (1|timepoint:adjmfc.group)
ZNF736	5.78124e-10	5.21051e-09	0.0981413	0	4.07927e-07	0.0103852	0.891473	CD4Naive_Tcell	~ age + (1|sex) + (1|subjectid) + (1|timepoint) + (1|adjmfc.group) + (1|timepoint:adjmfc.group)
ZNF680	2.57262e-10	0	0.15384	0	0.0313968	0.0843975	0.730365	CD4Naive_Tcell	~ age + (1|sex) + (1|subjectid) + (1|timepoint) + (1|adjmfc.group) + (1|timepoint:adjmfc.group)
ZNF107	0	0.00460398	0.0492938	0	0	0.00971155	0.936391	CD4Naive_Tcell	~ age + (1|sex) + (1|subjectid) + (1|timepoint) + (1|adjmfc.group) + (1|timepoint:adjmfc.group)
ZNF138	0	0.00438318	0.285485	0	0	0.111597	0.598534	CD4Naive_Tcell	~ age + (1|sex) + (1|subjectid) + (1|timepoint) + (1|adjmfc.group) + (1|timepoint:adjmfc.group)
ZNF273	0	0	0	0	0	0.0447399	0.95526	CD4Naive_Tcell	~ age + (1|sex) + (1|subjectid) + (1|timepoint) + (1|adjmfc.group) + (1|timepoint:adjmfc.group)
ZNF117	0	0	0.0764922	0	0	0.0119391	0.911569	CD4Naive_Tcell	~ age + (1|sex) + (1|subjectid) + (1|timepoint) + (1|adjmfc.group) + (1|timepoint:adjmfc.group)
ERV3-1	0	0.0706564	0.0699161	0	0.0329622	0.132782	0.693683	CD4Naive_Tcell	~ age + (1|sex) + (1|subjectid) + (1|timepoint) + (1|adjmfc.group) + (1|timepoint:adjmfc.group)
ZNF92	0.110014	0	0.0579367	0.281679	0	0.0523783	0.497992	CD4Naive_Tcell	~ age + (1|sex) + (1|subjectid) + (1|timepoint) + (1|adjmfc.group) + (1|timepoint:adjmfc.group)
VKORC1L1	8.13017e-10	0.0382765	0.19691	0.00402956	0.034203	0.00087476	0.725706	CD4Naive_Tcell	~ age + (1|sex) + (1|subjectid) + (1|timepoint) + (1|adjmfc.group) + (1|timepoint:adjmfc.group)
GUSB	0.0954809	0.025993	0	9.41431e-10	5.91792e-10	0.00326446	0.875262	CD4Naive_Tcell	~ age + (1|sex) + (1|subjectid) + (1|timepoint) + (1|adjmfc.group) + (1|timepoint:adjmfc.group)
ASL	0	0	0.112249	0.0392713	1.13379e-10	0.000450909	0.848029	CD4Naive_Tcell	~ age + (1|sex) + (1|subjectid) + (1|timepoint) + (1|adjmfc.group) + (1|timepoint:adjmfc.group)
CRCP	4.42313e-10	0	0	0	0	5.49051e-07	0.999999	CD4Naive_Tcell	~ age + (1|sex) + (1|subjectid) + (1|timepoint) + (1|adjmfc.group) + (1|timepoint:adjmfc.group)
TPST1	0.141882	0	0.295199	0.0159589	0	0.0766243	0.470335	CD4Naive_Tcell	~ age + (1|sex) + (1|subjectid) + (1|timepoint) + (1|adjmfc.group) + (1|timepoint:adjmfc.group)
LINC00174	0.0479587	0	0.184937	0	0	0.0900006	0.677103	CD4Naive_Tcell	~ age + (1|sex) + (1|subjectid) + (1|timepoint) + (1|adjmfc.group) + (1|timepoint:adjmfc.group)
GS1-124K5.3	0.0223913	1.19549e-10	0.0857321	3.15963e-10	0	0.00901429	0.882862	CD4Naive_Tcell	~ age + (1|sex) + (1|subjectid) + (1|timepoint) + (1|adjmfc.group) + (1|timepoint:adjmfc.group)
GS1-124K5.4	0.012151	1.49127e-09	0.27114	0.00173002	0	0.000843649	0.714136	CD4Naive_Tcell	~ age + (1|sex) + (1|subjectid) + (1|timepoint) + (1|adjmfc.group) + (1|timepoint:adjmfc.group)
GS1-124K5.11	0	4.18773e-10	0.153183	4.26169e-09	3.1639e-09	0.035438	0.81138	CD4Naive_Tcell	~ age + (1|sex) + (1|subjectid) + (1|timepoint) + (1|adjmfc.group) + (1|timepoint:adjmfc.group)
KCTD7	4.03055e-10	0	0.0457602	0	2.73506e-08	0.0152571	0.938983	CD4Naive_Tcell	~ age + (1|sex) + (1|subjectid) + (1|timepoint) + (1|adjmfc.group) + (1|timepoint:adjmfc.group)
RP11-792A8.4	0.240835	0.00327317	0.0252116	0.0279428	0	0.0375877	0.66515	CD4Naive_Tcell	~ age + (1|sex) + (1|subjectid) + (1|timepoint) + (1|adjmfc.group) + (1|timepoint:adjmfc.group)
RP11-458F8.4	0	0	0.153476	0.0225605	0	0.122548	0.701416	CD4Naive_Tcell	~ age + (1|sex) + (1|subjectid) + (1|timepoint) + (1|adjmfc.group) + (1|timepoint:adjmfc.group)
TMEM248	0	0	0	0	0	0.0177193	0.982281	CD4Naive_Tcell	~ age + (1|sex) + (1|subjectid) + (1|timepoint) + (1|adjmfc.group) + (1|timepoint:adjmfc.group)
SBDS	0.101027	0	0.152193	0	0.375266	0.0619926	0.309521	CD4Naive_Tcell	~ age + (1|sex) + (1|subjectid) + (1|timepoint) + (1|adjmfc.group) + (1|timepoint:adjmfc.group)
TYW1	0.0829453	3.62902e-08	0.255035	0.0335207	0	0.00480776	0.623691	CD4Naive_Tcell	~ age + (1|sex) + (1|subjectid) + (1|timepoint) + (1|adjmfc.group) + (1|timepoint:adjmfc.group)
RP11-166O4.6	0	2.6425e-08	0.116136	0	2.93603e-09	0.0058408	0.878023	CD4Naive_Tcell	~ age + (1|sex) + (1|subjectid) + (1|timepoint) + (1|adjmfc.group) + (1|timepoint:adjmfc.group)
POM121	0	0	0	0	0	0.0194717	0.980528	CD4Naive_Tcell	~ age + (1|sex) + (1|subjectid) + (1|timepoint) + (1|adjmfc.group) + (1|timepoint:adjmfc.group)
RP11-313P13.5	0.29587	0	0.188596	0.0136389	0	0.0142221	0.487673	CD4Naive_Tcell	~ age + (1|sex) + (1|subjectid) + (1|timepoint) + (1|adjmfc.group) + (1|timepoint:adjmfc.group)
NSUN5	0.188487	0.00382991	0	0	0	0.00268477	0.804998	CD4Naive_Tcell	~ age + (1|sex) + (1|subjectid) + (1|timepoint) + (1|adjmfc.group) + (1|timepoint:adjmfc.group)
BAZ1B	0.0788005	0.0174347	0.121021	8.1182e-09	0.145492	9.11965e-06	0.637242	CD4Naive_Tcell	~ age + (1|sex) + (1|subjectid) + (1|timepoint) + (1|adjmfc.group) + (1|timepoint:adjmfc.group)
BCL7B	5.0837e-10	1.09502e-10	0.140918	2.60846e-10	0	0.00941199	0.84967	CD4Naive_Tcell	~ age + (1|sex) + (1|subjectid) + (1|timepoint) + (1|adjmfc.group) + (1|timepoint:adjmfc.group)
TBL2	0.0877369	0.073528	0	0	0	0.0173066	0.821429	CD4Naive_Tcell	~ age + (1|sex) + (1|subjectid) + (1|timepoint) + (1|adjmfc.group) + (1|timepoint:adjmfc.group)
DNAJC30	0	0.00113083	0.448466	0.0927251	0.0796946	0.0420297	0.335953	CD4Naive_Tcell	~ age + (1|sex) + (1|subjectid) + (1|timepoint) + (1|adjmfc.group) + (1|timepoint:adjmfc.group)
WBSCR22	0	0	0	0	0	0.0503014	0.949699	CD4Naive_Tcell	~ age + (1|sex) + (1|subjectid) + (1|timepoint) + (1|adjmfc.group) + (1|timepoint:adjmfc.group)
ABHD11	0	0	0.109313	0	0	0.0230145	0.867673	CD4Naive_Tcell	~ age + (1|sex) + (1|subjectid) + (1|timepoint) + (1|adjmfc.group) + (1|timepoint:adjmfc.group)
LIMK1	1.52169e-08	1.66444e-09	3.65874e-10	0.0771256	0	0.0420063	0.880868	CD4Naive_Tcell	~ age + (1|sex) + (1|subjectid) + (1|timepoint) + (1|adjmfc.group) + (1|timepoint:adjmfc.group)
EIF4H	0	0	0.355917	0	0.0785798	0.00163474	0.563869	CD4Naive_Tcell	~ age + (1|sex) + (1|subjectid) + (1|timepoint) + (1|adjmfc.group) + (1|timepoint:adjmfc.group)
LAT2	0.281327	0.00976613	0	0	0.109813	0.017709	0.581385	CD4Naive_Tcell	~ age + (1|sex) + (1|subjectid) + (1|timepoint) + (1|adjmfc.group) + (1|timepoint:adjmfc.group)
RFC2	0	0	0	0	0	4.93293e-05	0.999951	CD4Naive_Tcell	~ age + (1|sex) + (1|subjectid) + (1|timepoint) + (1|adjmfc.group) + (1|timepoint:adjmfc.group)
GTF2I	0.297213	0	0.312066	0.0316662	0	0.0252417	0.333813	CD4Naive_Tcell	~ age + (1|sex) + (1|subjectid) + (1|timepoint) + (1|adjmfc.group) + (1|timepoint:adjmfc.group)
NCF1	3.03919e-10	0	0.151592	0	0.245022	0.00817076	0.595216	CD4Naive_Tcell	~ age + (1|sex) + (1|subjectid) + (1|timepoint) + (1|adjmfc.group) + (1|timepoint:adjmfc.group)
GTF2IRD2	0	1.2115e-10	0.0194422	0	0	0.0161733	0.964385	CD4Naive_Tcell	~ age + (1|sex) + (1|subjectid) + (1|timepoint) + (1|adjmfc.group) + (1|timepoint:adjmfc.group)
WBSCR16	0.169597	0	0.300887	0	0.187801	0.0164756	0.32524	CD4Naive_Tcell	~ age + (1|sex) + (1|subjectid) + (1|timepoint) + (1|adjmfc.group) + (1|timepoint:adjmfc.group)
GTF2IRD2B	0	0.0541534	0.0468035	3.65258e-10	0	0.000745355	0.898298	CD4Naive_Tcell	~ age + (1|sex) + (1|subjectid) + (1|timepoint) + (1|adjmfc.group) + (1|timepoint:adjmfc.group)
TRIM73	0.225271	0	0	0.0236598	0.0407874	0.00178576	0.708496	CD4Naive_Tcell	~ age + (1|sex) + (1|subjectid) + (1|timepoint) + (1|adjmfc.group) + (1|timepoint:adjmfc.group)
POM121C	0.0527717	0	0.0197128	4.51132e-10	0.0863518	0.0377365	0.803427	CD4Naive_Tcell	~ age + (1|sex) + (1|subjectid) + (1|timepoint) + (1|adjmfc.group) + (1|timepoint:adjmfc.group)
HIP1	0	0	0	0	0	0.00382834	0.996172	CD4Naive_Tcell	~ age + (1|sex) + (1|subjectid) + (1|timepoint) + (1|adjmfc.group) + (1|timepoint:adjmfc.group)
RHBDD2	0.237996	0	0.401226	0	0.0725596	0.0386555	0.249563	CD4Naive_Tcell	~ age + (1|sex) + (1|subjectid) + (1|timepoint) + (1|adjmfc.group) + (1|timepoint:adjmfc.group)
POR	0	6.37071e-10	0	4.51179e-07	0.0342159	0.00669739	0.959086	CD4Naive_Tcell	~ age + (1|sex) + (1|subjectid) + (1|timepoint) + (1|adjmfc.group) + (1|timepoint:adjmfc.group)
STYXL1	0	0.0124988	2.6303e-10	0	0	0.0226956	0.964806	CD4Naive_Tcell	~ age + (1|sex) + (1|subjectid) + (1|timepoint) + (1|adjmfc.group) + (1|timepoint:adjmfc.group)
MDH2	5.09477e-09	6.19033e-10	0.109502	0.127735	0.0335542	0.00822514	0.720983	CD4Naive_Tcell	~ age + (1|sex) + (1|subjectid) + (1|timepoint) + (1|adjmfc.group) + (1|timepoint:adjmfc.group)
HSPB1	0.500711	0	0.0342903	0	0	0.0875525	0.377447	CD4Naive_Tcell	~ age + (1|sex) + (1|subjectid) + (1|timepoint) + (1|adjmfc.group) + (1|timepoint:adjmfc.group)
YWHAG	0.0368341	0	5.69518e-07	2.19678e-08	0.0252331	0.0298579	0.908074	CD4Naive_Tcell	~ age + (1|sex) + (1|subjectid) + (1|timepoint) + (1|adjmfc.group) + (1|timepoint:adjmfc.group)
ZP3	0	1.13117e-08	0.150955	0.00312631	9.06733e-09	0.00200836	0.84391	CD4Naive_Tcell	~ age + (1|sex) + (1|subjectid) + (1|timepoint) + (1|adjmfc.group) + (1|timepoint:adjmfc.group)
DTX2	0.00837012	0	0	0	0	0.0936031	0.898027	CD4Naive_Tcell	~ age + (1|sex) + (1|subjectid) + (1|timepoint) + (1|adjmfc.group) + (1|timepoint:adjmfc.group)
POMZP3	0.202063	3.08706e-05	0.080263	0	4.66739e-08	0.0399459	0.677697	CD4Naive_Tcell	~ age + (1|sex) + (1|subjectid) + (1|timepoint) + (1|adjmfc.group) + (1|timepoint:adjmfc.group)
CCDC146	6.25621e-10	0	0.0854235	1.44535e-10	0	0.0639912	0.850585	CD4Naive_Tcell	~ age + (1|sex) + (1|subjectid) + (1|timepoint) + (1|adjmfc.group) + (1|timepoint:adjmfc.group)
FGL2	0.637387	0.00327569	0.029965	0.0107201	0.0458776	0.00655916	0.266216	CD4Naive_Tcell	~ age + (1|sex) + (1|subjectid) + (1|timepoint) + (1|adjmfc.group) + (1|timepoint:adjmfc.group)
GSAP	0	0	0.1151	0	0	0.0235476	0.861353	CD4Naive_Tcell	~ age + (1|sex) + (1|subjectid) + (1|timepoint) + (1|adjmfc.group) + (1|timepoint:adjmfc.group)
PTPN12	0	0	0	0	0	0.00348262	0.996517	CD4Naive_Tcell	~ age + (1|sex) + (1|subjectid) + (1|timepoint) + (1|adjmfc.group) + (1|timepoint:adjmfc.group)
RSBN1L-AS1	0	0	0	0	0	0.00190964	0.99809	CD4Naive_Tcell	~ age + (1|sex) + (1|subjectid) + (1|timepoint) + (1|adjmfc.group) + (1|timepoint:adjmfc.group)
RSBN1L	1.84854e-10	0	0.0255697	0	0	0.0618439	0.912586	CD4Naive_Tcell	~ age + (1|sex) + (1|subjectid) + (1|timepoint) + (1|adjmfc.group) + (1|timepoint:adjmfc.group)
TMEM60	0.262949	0	0.108393	0	0.128962	0.0448716	0.454824	CD4Naive_Tcell	~ age + (1|sex) + (1|subjectid) + (1|timepoint) + (1|adjmfc.group) + (1|timepoint:adjmfc.group)
PHTF2	0.155286	0	0	0	0	0.00896581	0.835748	CD4Naive_Tcell	~ age + (1|sex) + (1|subjectid) + (1|timepoint) + (1|adjmfc.group) + (1|timepoint:adjmfc.group)
GNAI1	4.89105e-10	0.00155596	0.456747	0	7.38264e-10	0.00953723	0.53216	CD4Naive_Tcell	~ age + (1|sex) + (1|subjectid) + (1|timepoint) + (1|adjmfc.group) + (1|timepoint:adjmfc.group)
CD36	0.386425	0	0.00424529	0	0	0.0325224	0.576807	CD4Naive_Tcell	~ age + (1|sex) + (1|subjectid) + (1|timepoint) + (1|adjmfc.group) + (1|timepoint:adjmfc.group)
KIAA1324L	0	0	0.156436	0	0	0.00547102	0.838093	CD4Naive_Tcell	~ age + (1|sex) + (1|subjectid) + (1|timepoint) + (1|adjmfc.group) + (1|timepoint:adjmfc.group)
AC005076.5	0	5.38623e-10	0.0333473	0	7.73681e-09	0.0740989	0.892554	CD4Naive_Tcell	~ age + (1|sex) + (1|subjectid) + (1|timepoint) + (1|adjmfc.group) + (1|timepoint:adjmfc.group)
DMTF1	0	0	0	0	0	0.032316	0.967684	CD4Naive_Tcell	~ age + (1|sex) + (1|subjectid) + (1|timepoint) + (1|adjmfc.group) + (1|timepoint:adjmfc.group)
TMEM243	0.179651	1.02107e-07	0.0578013	0	0.0290763	0.001454	0.732017	CD4Naive_Tcell	~ age + (1|sex) + (1|subjectid) + (1|timepoint) + (1|adjmfc.group) + (1|timepoint:adjmfc.group)
TP53TG1	0.234539	0	0.304865	0.0275482	0.00566615	0.0233462	0.404035	CD4Naive_Tcell	~ age + (1|sex) + (1|subjectid) + (1|timepoint) + (1|adjmfc.group) + (1|timepoint:adjmfc.group)
CROT	0.0598836	0.0562345	0	3.32792e-10	0	0.013331	0.870551	CD4Naive_Tcell	~ age + (1|sex) + (1|subjectid) + (1|timepoint) + (1|adjmfc.group) + (1|timepoint:adjmfc.group)
ABCB1	0	0	0.122974	0	0	0.039492	0.837534	CD4Naive_Tcell	~ age + (1|sex) + (1|subjectid) + (1|timepoint) + (1|adjmfc.group) + (1|timepoint:adjmfc.group)
RUNDC3B	0	0	0.259588	0.000178411	0.0706462	0.00255616	0.667032	CD4Naive_Tcell	~ age + (1|sex) + (1|subjectid) + (1|timepoint) + (1|adjmfc.group) + (1|timepoint:adjmfc.group)
SLC25A40	0	0	5.03163e-10	0.000422425	0.0429874	0.00481042	0.95178	CD4Naive_Tcell	~ age + (1|sex) + (1|subjectid) + (1|timepoint) + (1|adjmfc.group) + (1|timepoint:adjmfc.group)
DBF4	0	2.25243e-10	0.0594024	0	0.0351769	0.00100527	0.904415	CD4Naive_Tcell	~ age + (1|sex) + (1|subjectid) + (1|timepoint) + (1|adjmfc.group) + (1|timepoint:adjmfc.group)
ADAM22	0.0385707	0	0.273961	0	0.061829	0.0190255	0.606614	CD4Naive_Tcell	~ age + (1|sex) + (1|subjectid) + (1|timepoint) + (1|adjmfc.group) + (1|timepoint:adjmfc.group)
SRI	0	0	0.612508	0	0	0.0759299	0.311562	CD4Naive_Tcell	~ age + (1|sex) + (1|subjectid) + (1|timepoint) + (1|adjmfc.group) + (1|timepoint:adjmfc.group)
GTPBP10	0.0158617	0	0	0	0	0.000954902	0.983183	CD4Naive_Tcell	~ age + (1|sex) + (1|subjectid) + (1|timepoint) + (1|adjmfc.group) + (1|timepoint:adjmfc.group)
CLDN12	2.75564e-09	0	0.363901	0	0.0229975	0.0759342	0.537167	CD4Naive_Tcell	~ age + (1|sex) + (1|subjectid) + (1|timepoint) + (1|adjmfc.group) + (1|timepoint:adjmfc.group)
MTERF	0	2.01765e-09	0.148735	0	0.156271	0.0109863	0.684008	CD4Naive_Tcell	~ age + (1|sex) + (1|subjectid) + (1|timepoint) + (1|adjmfc.group) + (1|timepoint:adjmfc.group)
AKAP9	0.0807679	0	0.0247365	0.0398841	0	0.0147859	0.839826	CD4Naive_Tcell	~ age + (1|sex) + (1|subjectid) + (1|timepoint) + (1|adjmfc.group) + (1|timepoint:adjmfc.group)
KRIT1	0.00320917	0	0	0	0	0.0124056	0.984385	CD4Naive_Tcell	~ age + (1|sex) + (1|subjectid) + (1|timepoint) + (1|adjmfc.group) + (1|timepoint:adjmfc.group)
ANKIB1	0.015426	0.00548141	0	0	0	0.00195764	0.977135	CD4Naive_Tcell	~ age + (1|sex) + (1|subjectid) + (1|timepoint) + (1|adjmfc.group) + (1|timepoint:adjmfc.group)
GATAD1	0	0	0	0	0.117861	0.0286094	0.853529	CD4Naive_Tcell	~ age + (1|sex) + (1|subjectid) + (1|timepoint) + (1|adjmfc.group) + (1|timepoint:adjmfc.group)
PEX1	0	0	0	0	0	0.0339946	0.966005	CD4Naive_Tcell	~ age + (1|sex) + (1|subjectid) + (1|timepoint) + (1|adjmfc.group) + (1|timepoint:adjmfc.group)
RBM48	0.110148	8.89413e-10	0.086777	0.0183446	0	0.00460436	0.780126	CD4Naive_Tcell	~ age + (1|sex) + (1|subjectid) + (1|timepoint) + (1|adjmfc.group) + (1|timepoint:adjmfc.group)
FAM133B	0.214803	3.92487e-09	0.00501638	0	0.124461	0.0497847	0.605934	CD4Naive_Tcell	~ age + (1|sex) + (1|subjectid) + (1|timepoint) + (1|adjmfc.group) + (1|timepoint:adjmfc.group)
CDK6	4.01012e-10	0.104408	0.363326	0.0777256	0	0.00245651	0.452084	CD4Naive_Tcell	~ age + (1|sex) + (1|subjectid) + (1|timepoint) + (1|adjmfc.group) + (1|timepoint:adjmfc.group)
SAMD9	0	0.0208581	0.21924	0.027136	0.00862465	0.000459993	0.723681	CD4Naive_Tcell	~ age + (1|sex) + (1|subjectid) + (1|timepoint) + (1|adjmfc.group) + (1|timepoint:adjmfc.group)
SAMD9L	0.275102	0	0.198249	0.135997	0	0.0252209	0.365432	CD4Naive_Tcell	~ age + (1|sex) + (1|subjectid) + (1|timepoint) + (1|adjmfc.group) + (1|timepoint:adjmfc.group)
CCDC132	0	0	1.05292e-10	0	0.00573434	0.00217887	0.992087	CD4Naive_Tcell	~ age + (1|sex) + (1|subjectid) + (1|timepoint) + (1|adjmfc.group) + (1|timepoint:adjmfc.group)
GNG11	0.0552693	0	0	1.7535e-08	0.332916	0.0175894	0.594225	CD4Naive_Tcell	~ age + (1|sex) + (1|subjectid) + (1|timepoint) + (1|adjmfc.group) + (1|timepoint:adjmfc.group)
BET1	0.0163464	0.00163041	0.101062	0.0447944	0	0.0144333	0.821733	CD4Naive_Tcell	~ age + (1|sex) + (1|subjectid) + (1|timepoint) + (1|adjmfc.group) + (1|timepoint:adjmfc.group)
CASD1	0	0	0	0	0	7.06074e-05	0.999929	CD4Naive_Tcell	~ age + (1|sex) + (1|subjectid) + (1|timepoint) + (1|adjmfc.group) + (1|timepoint:adjmfc.group)
PON2	0.0253118	0	0.135853	1.381e-10	0.00905265	0.0601278	0.769655	CD4Naive_Tcell	~ age + (1|sex) + (1|subjectid) + (1|timepoint) + (1|adjmfc.group) + (1|timepoint:adjmfc.group)
SLC25A13	0	0	0.0194355	0	0	0.055019	0.925546	CD4Naive_Tcell	~ age + (1|sex) + (1|subjectid) + (1|timepoint) + (1|adjmfc.group) + (1|timepoint:adjmfc.group)
SHFM1	0	0	0.39895	0.0628874	0.0623495	0.00455461	0.471259	CD4Naive_Tcell	~ age + (1|sex) + (1|subjectid) + (1|timepoint) + (1|adjmfc.group) + (1|timepoint:adjmfc.group)
RP11-682N22.1	0.00126686	0	0.280281	0	0.121966	0.0489528	0.547533	CD4Naive_Tcell	~ age + (1|sex) + (1|subjectid) + (1|timepoint) + (1|adjmfc.group) + (1|timepoint:adjmfc.group)
ACN9	0	0.0366527	3.05765e-10	0	0	0.0937191	0.869628	CD4Naive_Tcell	~ age + (1|sex) + (1|subjectid) + (1|timepoint) + (1|adjmfc.group) + (1|timepoint:adjmfc.group)
ASNS	0	0	0	0	0	0.0114051	0.988595	CD4Naive_Tcell	~ age + (1|sex) + (1|subjectid) + (1|timepoint) + (1|adjmfc.group) + (1|timepoint:adjmfc.group)
LMTK2	0.107269	0	0	0	0	0.0692807	0.82345	CD4Naive_Tcell	~ age + (1|sex) + (1|subjectid) + (1|timepoint) + (1|adjmfc.group) + (1|timepoint:adjmfc.group)
TECPR1	0.0254175	0	0	0.088235	0	0.209052	0.677295	CD4Naive_Tcell	~ age + (1|sex) + (1|subjectid) + (1|timepoint) + (1|adjmfc.group) + (1|timepoint:adjmfc.group)
BRI3	0	0	0.129582	0	1.19019e-09	0.002237	0.868181	CD4Naive_Tcell	~ age + (1|sex) + (1|subjectid) + (1|timepoint) + (1|adjmfc.group) + (1|timepoint:adjmfc.group)
TRRAP	0	0	0	0	0	0.0581092	0.941891	CD4Naive_Tcell	~ age + (1|sex) + (1|subjectid) + (1|timepoint) + (1|adjmfc.group) + (1|timepoint:adjmfc.group)
AC004893.11	0	0.0726332	0	0	0	0.153926	0.773441	CD4Naive_Tcell	~ age + (1|sex) + (1|subjectid) + (1|timepoint) + (1|adjmfc.group) + (1|timepoint:adjmfc.group)
SMURF1	0	0.0641621	0.019817	0	0.0600924	0.0171932	0.838735	CD4Naive_Tcell	~ age + (1|sex) + (1|subjectid) + (1|timepoint) + (1|adjmfc.group) + (1|timepoint:adjmfc.group)
ARPC1A	0.143029	0.00716448	0	0	0.0334516	0.0228319	0.793523	CD4Naive_Tcell	~ age + (1|sex) + (1|subjectid) + (1|timepoint) + (1|adjmfc.group) + (1|timepoint:adjmfc.group)
ARPC1B	0.485224	0	0.0828837	5.50332e-11	0.136296	0.0249517	0.270645	CD4Naive_Tcell	~ age + (1|sex) + (1|subjectid) + (1|timepoint) + (1|adjmfc.group) + (1|timepoint:adjmfc.group)
PDAP1	4.75061e-09	0	1.30088e-10	0	0.250896	0.00726428	0.741839	CD4Naive_Tcell	~ age + (1|sex) + (1|subjectid) + (1|timepoint) + (1|adjmfc.group) + (1|timepoint:adjmfc.group)
BUD31	0	0	0	0	0	0.0307638	0.969236	CD4Naive_Tcell	~ age + (1|sex) + (1|subjectid) + (1|timepoint) + (1|adjmfc.group) + (1|timepoint:adjmfc.group)
PTCD1	0	0	0	0.0150426	0	2.37796e-06	0.984955	CD4Naive_Tcell	~ age + (1|sex) + (1|subjectid) + (1|timepoint) + (1|adjmfc.group) + (1|timepoint:adjmfc.group)
CPSF4	0.0119381	0.00736285	0	1.11292e-10	0.059806	0.0257097	0.895183	CD4Naive_Tcell	~ age + (1|sex) + (1|subjectid) + (1|timepoint) + (1|adjmfc.group) + (1|timepoint:adjmfc.group)
ATP5J2	0.464426	0	0.0790179	0.012463	0	0.0744696	0.369623	CD4Naive_Tcell	~ age + (1|sex) + (1|subjectid) + (1|timepoint) + (1|adjmfc.group) + (1|timepoint:adjmfc.group)
ZNF789	0.0907926	1.88505e-09	0.101944	4.35987e-09	0.0341582	0.00204071	0.771064	CD4Naive_Tcell	~ age + (1|sex) + (1|subjectid) + (1|timepoint) + (1|adjmfc.group) + (1|timepoint:adjmfc.group)
ZNF394	1.28085e-09	0.0173596	0.0917869	0	0.321871	0.120824	0.448158	CD4Naive_Tcell	~ age + (1|sex) + (1|subjectid) + (1|timepoint) + (1|adjmfc.group) + (1|timepoint:adjmfc.group)
ZKSCAN5	0	0	0	3.26268e-10	2.93796e-10	0.02146	0.97854	CD4Naive_Tcell	~ age + (1|sex) + (1|subjectid) + (1|timepoint) + (1|adjmfc.group) + (1|timepoint:adjmfc.group)
FAM200A	0	0	0.257523	0	0.0311626	0.00348518	0.707829	CD4Naive_Tcell	~ age + (1|sex) + (1|subjectid) + (1|timepoint) + (1|adjmfc.group) + (1|timepoint:adjmfc.group)
ZNF655	0	0	0.121255	0	0	0.0012357	0.877509	CD4Naive_Tcell	~ age + (1|sex) + (1|subjectid) + (1|timepoint) + (1|adjmfc.group) + (1|timepoint:adjmfc.group)
GS1-259H13.2	0.0550036	0.00818103	0.0946355	0	0.153884	0.11899	0.569305	CD4Naive_Tcell	~ age + (1|sex) + (1|subjectid) + (1|timepoint) + (1|adjmfc.group) + (1|timepoint:adjmfc.group)
ZSCAN25	0	0	0	0	0	0.00385267	0.996147	CD4Naive_Tcell	~ age + (1|sex) + (1|subjectid) + (1|timepoint) + (1|adjmfc.group) + (1|timepoint:adjmfc.group)
CYP3A5	0.126249	0	0.0914996	0.00357997	0	0.0492343	0.729437	CD4Naive_Tcell	~ age + (1|sex) + (1|subjectid) + (1|timepoint) + (1|adjmfc.group) + (1|timepoint:adjmfc.group)
TRIM4	0	0	0	0	0	1.86366e-05	0.999981	CD4Naive_Tcell	~ age + (1|sex) + (1|subjectid) + (1|timepoint) + (1|adjmfc.group) + (1|timepoint:adjmfc.group)
ZKSCAN1	0.0796545	0.0216659	0.271871	0	0.121518	6.65e-07	0.50529	CD4Naive_Tcell	~ age + (1|sex) + (1|subjectid) + (1|timepoint) + (1|adjmfc.group) + (1|timepoint:adjmfc.group)
ZSCAN21	0	2.35143e-09	0.0337218	0.0873747	0	0.0702536	0.80865	CD4Naive_Tcell	~ age + (1|sex) + (1|subjectid) + (1|timepoint) + (1|adjmfc.group) + (1|timepoint:adjmfc.group)
ZNF3	0	0	0	0	0.0254434	0.00542954	0.969127	CD4Naive_Tcell	~ age + (1|sex) + (1|subjectid) + (1|timepoint) + (1|adjmfc.group) + (1|timepoint:adjmfc.group)
COPS6	0	0	0	0	0	0.0228446	0.977155	CD4Naive_Tcell	~ age + (1|sex) + (1|subjectid) + (1|timepoint) + (1|adjmfc.group) + (1|timepoint:adjmfc.group)
MCM7	0.0527093	0	0.291788	0.0326305	0	0.129011	0.493861	CD4Naive_Tcell	~ age + (1|sex) + (1|subjectid) + (1|timepoint) + (1|adjmfc.group) + (1|timepoint:adjmfc.group)
AP4M1	4.64812e-10	0	0.147301	0	0	0.000744656	0.851954	CD4Naive_Tcell	~ age + (1|sex) + (1|subjectid) + (1|timepoint) + (1|adjmfc.group) + (1|timepoint:adjmfc.group)
TAF6	0.0133901	0	0.0946243	0	0	0.00454346	0.887442	CD4Naive_Tcell	~ age + (1|sex) + (1|subjectid) + (1|timepoint) + (1|adjmfc.group) + (1|timepoint:adjmfc.group)
CNPY4	3.86869e-10	0	0.121159	0	0.0194161	0.0585082	0.800917	CD4Naive_Tcell	~ age + (1|sex) + (1|subjectid) + (1|timepoint) + (1|adjmfc.group) + (1|timepoint:adjmfc.group)
MBLAC1	0.0533501	1.13689e-10	1.65321e-10	2.28891e-10	0	0.00592457	0.940725	CD4Naive_Tcell	~ age + (1|sex) + (1|subjectid) + (1|timepoint) + (1|adjmfc.group) + (1|timepoint:adjmfc.group)
LAMTOR4	0.528834	0.0100717	0.0234952	0	4.11178e-09	0.00365693	0.433942	CD4Naive_Tcell	~ age + (1|sex) + (1|subjectid) + (1|timepoint) + (1|adjmfc.group) + (1|timepoint:adjmfc.group)
C7orf43	0	0	0	0	0	0.00501459	0.994985	CD4Naive_Tcell	~ age + (1|sex) + (1|subjectid) + (1|timepoint) + (1|adjmfc.group) + (1|timepoint:adjmfc.group)
GAL3ST4	0	0	0	0	0	0.000281409	0.999719	CD4Naive_Tcell	~ age + (1|sex) + (1|subjectid) + (1|timepoint) + (1|adjmfc.group) + (1|timepoint:adjmfc.group)
GPC2	0	0	0.0460713	0	1.52468e-10	0.000169046	0.95376	CD4Naive_Tcell	~ age + (1|sex) + (1|subjectid) + (1|timepoint) + (1|adjmfc.group) + (1|timepoint:adjmfc.group)
STAG3	0	0.0465816	0	0.00134251	0	0.186738	0.765338	CD4Naive_Tcell	~ age + (1|sex) + (1|subjectid) + (1|timepoint) + (1|adjmfc.group) + (1|timepoint:adjmfc.group)
SPDYE3	0.117119	0	0.184117	0	9.37786e-08	0.0221831	0.676582	CD4Naive_Tcell	~ age + (1|sex) + (1|subjectid) + (1|timepoint) + (1|adjmfc.group) + (1|timepoint:adjmfc.group)
PILRB	0	4.64238e-06	0.387233	0.0423389	0	0.0813192	0.489104	CD4Naive_Tcell	~ age + (1|sex) + (1|subjectid) + (1|timepoint) + (1|adjmfc.group) + (1|timepoint:adjmfc.group)
PILRA	0.137903	0	3.89489e-10	0.105088	0.133	0.00111726	0.622893	CD4Naive_Tcell	~ age + (1|sex) + (1|subjectid) + (1|timepoint) + (1|adjmfc.group) + (1|timepoint:adjmfc.group)
ZCWPW1	0	0	0	0	0	0.0503271	0.949673	CD4Naive_Tcell	~ age + (1|sex) + (1|subjectid) + (1|timepoint) + (1|adjmfc.group) + (1|timepoint:adjmfc.group)
MEPCE	9.76794e-11	0	0.340191	0	0.0694382	0.000106497	0.590265	CD4Naive_Tcell	~ age + (1|sex) + (1|subjectid) + (1|timepoint) + (1|adjmfc.group) + (1|timepoint:adjmfc.group)
PPP1R35	0.217854	3.1066e-09	0.078019	0	0.0292996	0.00665204	0.668175	CD4Naive_Tcell	~ age + (1|sex) + (1|subjectid) + (1|timepoint) + (1|adjmfc.group) + (1|timepoint:adjmfc.group)
TSC22D4	0	0.00261362	0.471665	0	0.0817163	0.00622318	0.437782	CD4Naive_Tcell	~ age + (1|sex) + (1|subjectid) + (1|timepoint) + (1|adjmfc.group) + (1|timepoint:adjmfc.group)
AGFG2	0	0	0	0	0	0.0501067	0.949893	CD4Naive_Tcell	~ age + (1|sex) + (1|subjectid) + (1|timepoint) + (1|adjmfc.group) + (1|timepoint:adjmfc.group)
LRCH4	0.047937	0	0.169875	0	0.0860471	0.00030936	0.695831	CD4Naive_Tcell	~ age + (1|sex) + (1|subjectid) + (1|timepoint) + (1|adjmfc.group) + (1|timepoint:adjmfc.group)
PCOLCE	9.34177e-10	2.34376e-09	0.190627	0	0	0.0633562	0.746017	CD4Naive_Tcell	~ age + (1|sex) + (1|subjectid) + (1|timepoint) + (1|adjmfc.group) + (1|timepoint:adjmfc.group)
MOSPD3	0	0	0.157733	0	0	0.00080367	0.841463	CD4Naive_Tcell	~ age + (1|sex) + (1|subjectid) + (1|timepoint) + (1|adjmfc.group) + (1|timepoint:adjmfc.group)
GNB2	0.170782	0	0	0.0236333	3.19751e-09	0.0180562	0.787529	CD4Naive_Tcell	~ age + (1|sex) + (1|subjectid) + (1|timepoint) + (1|adjmfc.group) + (1|timepoint:adjmfc.group)
GIGYF1	0	0	0.378858	0	0	0.0137998	0.607343	CD4Naive_Tcell	~ age + (1|sex) + (1|subjectid) + (1|timepoint) + (1|adjmfc.group) + (1|timepoint:adjmfc.group)
POP7	2.11279e-10	0	0.248059	0	0	0.00610401	0.745837	CD4Naive_Tcell	~ age + (1|sex) + (1|subjectid) + (1|timepoint) + (1|adjmfc.group) + (1|timepoint:adjmfc.group)
SLC12A9	0.0440521	0	0	0	0	0.0169955	0.938952	CD4Naive_Tcell	~ age + (1|sex) + (1|subjectid) + (1|timepoint) + (1|adjmfc.group) + (1|timepoint:adjmfc.group)
RP11-126L15.4	0.0349116	0.047024	0.170908	0	0.132369	0.0619276	0.55286	CD4Naive_Tcell	~ age + (1|sex) + (1|subjectid) + (1|timepoint) + (1|adjmfc.group) + (1|timepoint:adjmfc.group)
TRIP6	2.67583e-10	0	0	0	0	0.0888352	0.911165	CD4Naive_Tcell	~ age + (1|sex) + (1|subjectid) + (1|timepoint) + (1|adjmfc.group) + (1|timepoint:adjmfc.group)
SRRT	0	0	0	0	0	0.0723542	0.927646	CD4Naive_Tcell	~ age + (1|sex) + (1|subjectid) + (1|timepoint) + (1|adjmfc.group) + (1|timepoint:adjmfc.group)
TRIM56	0.304242	0.0153838	7.34701e-09	0.0416305	0	0.0298241	0.608919	CD4Naive_Tcell	~ age + (1|sex) + (1|subjectid) + (1|timepoint) + (1|adjmfc.group) + (1|timepoint:adjmfc.group)
AP1S1	0	0.0182955	0	0	0	0.0441832	0.937521	CD4Naive_Tcell	~ age + (1|sex) + (1|subjectid) + (1|timepoint) + (1|adjmfc.group) + (1|timepoint:adjmfc.group)
PLOD3	0	1.00079e-08	0.0525256	0.00473767	0	0.0301342	0.912602	CD4Naive_Tcell	~ age + (1|sex) + (1|subjectid) + (1|timepoint) + (1|adjmfc.group) + (1|timepoint:adjmfc.group)
ZNHIT1	0.0299948	0.0142687	4.36209e-09	0	2.54407e-10	0.0136646	0.942072	CD4Naive_Tcell	~ age + (1|sex) + (1|subjectid) + (1|timepoint) + (1|adjmfc.group) + (1|timepoint:adjmfc.group)
CLDN15	0	0	0	5.87198e-10	0.00134482	0.0203542	0.978301	CD4Naive_Tcell	~ age + (1|sex) + (1|subjectid) + (1|timepoint) + (1|adjmfc.group) + (1|timepoint:adjmfc.group)
FIS1	0	0	0.436397	0	0.155839	0.0505765	0.357187	CD4Naive_Tcell	~ age + (1|sex) + (1|subjectid) + (1|timepoint) + (1|adjmfc.group) + (1|timepoint:adjmfc.group)
RABL5	6.87851e-10	0	0.181587	0	0	0.000391086	0.818021	CD4Naive_Tcell	~ age + (1|sex) + (1|subjectid) + (1|timepoint) + (1|adjmfc.group) + (1|timepoint:adjmfc.group)
CUX1	0	0	0	0	0	0.0366658	0.963334	CD4Naive_Tcell	~ age + (1|sex) + (1|subjectid) + (1|timepoint) + (1|adjmfc.group) + (1|timepoint:adjmfc.group)
SH2B2	0	0	0.315166	2.16756e-10	0	0.00489697	0.679937	CD4Naive_Tcell	~ age + (1|sex) + (1|subjectid) + (1|timepoint) + (1|adjmfc.group) + (1|timepoint:adjmfc.group)
PRKRIP1	0	0	0.0736185	0	0	0.00990072	0.916481	CD4Naive_Tcell	~ age + (1|sex) + (1|subjectid) + (1|timepoint) + (1|adjmfc.group) + (1|timepoint:adjmfc.group)
ORAI2	0.0427444	0.0229097	7.05231e-10	1.67304e-09	0.0511883	0.105428	0.777729	CD4Naive_Tcell	~ age + (1|sex) + (1|subjectid) + (1|timepoint) + (1|adjmfc.group) + (1|timepoint:adjmfc.group)
ALKBH4	0.100697	0.0142582	5.34737e-09	7.63683e-10	0	0.0141822	0.870863	CD4Naive_Tcell	~ age + (1|sex) + (1|subjectid) + (1|timepoint) + (1|adjmfc.group) + (1|timepoint:adjmfc.group)
LRWD1	0.0733055	0.0542855	0.0310899	2.99808e-10	0	0.00685926	0.83446	CD4Naive_Tcell	~ age + (1|sex) + (1|subjectid) + (1|timepoint) + (1|adjmfc.group) + (1|timepoint:adjmfc.group)
POLR2J	0.440679	0.0187289	1.83826e-09	0.0101285	0	0.00398805	0.526476	CD4Naive_Tcell	~ age + (1|sex) + (1|subjectid) + (1|timepoint) + (1|adjmfc.group) + (1|timepoint:adjmfc.group)
POLR2J3	0.491615	0.11865	0.269683	0	0	0.0206678	0.0993839	CD4Naive_Tcell	~ age + (1|sex) + (1|subjectid) + (1|timepoint) + (1|adjmfc.group) + (1|timepoint:adjmfc.group)
SPDYE2	0.344389	0.00347523	0.4374	0	0	0.0100068	0.204729	CD4Naive_Tcell	~ age + (1|sex) + (1|subjectid) + (1|timepoint) + (1|adjmfc.group) + (1|timepoint:adjmfc.group)
RASA4	0.325278	0	0.175512	0	0	0.113967	0.385244	CD4Naive_Tcell	~ age + (1|sex) + (1|subjectid) + (1|timepoint) + (1|adjmfc.group) + (1|timepoint:adjmfc.group)
UPK3BL	4.048e-11	0	0.681799	0	0.01617	0.0372887	0.264742	CD4Naive_Tcell	~ age + (1|sex) + (1|subjectid) + (1|timepoint) + (1|adjmfc.group) + (1|timepoint:adjmfc.group)
POLR2J2	4.72788e-09	1.48787e-10	0.0616233	5.84521e-10	0.12241	0.00146589	0.8145	CD4Naive_Tcell	~ age + (1|sex) + (1|subjectid) + (1|timepoint) + (1|adjmfc.group) + (1|timepoint:adjmfc.group)
FAM185A	0.194657	1.70723e-08	6.19304e-10	6.86317e-10	0.0112219	0.0176897	0.776431	CD4Naive_Tcell	~ age + (1|sex) + (1|subjectid) + (1|timepoint) + (1|adjmfc.group) + (1|timepoint:adjmfc.group)
FBXL13	0	0	0.45253	1.05996e-10	0.0442911	3.99297e-05	0.503139	CD4Naive_Tcell	~ age + (1|sex) + (1|subjectid) + (1|timepoint) + (1|adjmfc.group) + (1|timepoint:adjmfc.group)
ARMC10	0.00649247	0	0	0	0	0.00872186	0.984786	CD4Naive_Tcell	~ age + (1|sex) + (1|subjectid) + (1|timepoint) + (1|adjmfc.group) + (1|timepoint:adjmfc.group)
NAPEPLD	0.259302	0.0367268	0.143112	0.0110999	0	0.000580926	0.549178	CD4Naive_Tcell	~ age + (1|sex) + (1|subjectid) + (1|timepoint) + (1|adjmfc.group) + (1|timepoint:adjmfc.group)
PMPCB	0	0	0	0	0	0.0243708	0.975629	CD4Naive_Tcell	~ age + (1|sex) + (1|subjectid) + (1|timepoint) + (1|adjmfc.group) + (1|timepoint:adjmfc.group)
DNAJC2	0	1.21711e-10	0.0914964	0	0	0.0445711	0.863933	CD4Naive_Tcell	~ age + (1|sex) + (1|subjectid) + (1|timepoint) + (1|adjmfc.group) + (1|timepoint:adjmfc.group)
PSMC2	0	0.0106681	0	0.0541761	0	0.0494493	0.885706	CD4Naive_Tcell	~ age + (1|sex) + (1|subjectid) + (1|timepoint) + (1|adjmfc.group) + (1|timepoint:adjmfc.group)
ORC5	9.8588e-11	0	0.0091921	0	0.0380928	0.00603053	0.946685	CD4Naive_Tcell	~ age + (1|sex) + (1|subjectid) + (1|timepoint) + (1|adjmfc.group) + (1|timepoint:adjmfc.group)
KMT2E-AS1	0.312758	0	0.0275523	5.38511e-09	0.0851395	0.00180294	0.572747	CD4Naive_Tcell	~ age + (1|sex) + (1|subjectid) + (1|timepoint) + (1|adjmfc.group) + (1|timepoint:adjmfc.group)
KMT2E	0	5.45708e-10	0.210596	1.14137e-09	0.182733	0.102894	0.503776	CD4Naive_Tcell	~ age + (1|sex) + (1|subjectid) + (1|timepoint) + (1|adjmfc.group) + (1|timepoint:adjmfc.group)
CTB-152G17.6	0	0	0	0	0	0.0044405	0.99556	CD4Naive_Tcell	~ age + (1|sex) + (1|subjectid) + (1|timepoint) + (1|adjmfc.group) + (1|timepoint:adjmfc.group)
SRPK2	0	0.0592634	0.251556	0	0	0.00462665	0.684554	CD4Naive_Tcell	~ age + (1|sex) + (1|subjectid) + (1|timepoint) + (1|adjmfc.group) + (1|timepoint:adjmfc.group)
PUS7	0	0	0	0	0	0.0435361	0.956464	CD4Naive_Tcell	~ age + (1|sex) + (1|subjectid) + (1|timepoint) + (1|adjmfc.group) + (1|timepoint:adjmfc.group)
RINT1	8.87679e-10	0	0	0	1.11287e-10	0.0271949	0.972805	CD4Naive_Tcell	~ age + (1|sex) + (1|subjectid) + (1|timepoint) + (1|adjmfc.group) + (1|timepoint:adjmfc.group)
ATXN7L1	0	0	0	0.0271036	0	0.00774129	0.965155	CD4Naive_Tcell	~ age + (1|sex) + (1|subjectid) + (1|timepoint) + (1|adjmfc.group) + (1|timepoint:adjmfc.group)
CDHR3	0	0	0	0	0.102048	4.08035e-05	0.897911	CD4Naive_Tcell	~ age + (1|sex) + (1|subjectid) + (1|timepoint) + (1|adjmfc.group) + (1|timepoint:adjmfc.group)
SYPL1	0	0	0.37996	0.134643	0.125321	0.0429364	0.31714	CD4Naive_Tcell	~ age + (1|sex) + (1|subjectid) + (1|timepoint) + (1|adjmfc.group) + (1|timepoint:adjmfc.group)
NAMPT	3.0901e-07	6.02332e-05	0.000432089	0.00992373	0.203445	0.00739897	0.778739	CD4Naive_Tcell	~ age + (1|sex) + (1|subjectid) + (1|timepoint) + (1|adjmfc.group) + (1|timepoint:adjmfc.group)
CCDC71L	0.0141376	2.8615e-08	0	0	0	0.144112	0.84175	CD4Naive_Tcell	~ age + (1|sex) + (1|subjectid) + (1|timepoint) + (1|adjmfc.group) + (1|timepoint:adjmfc.group)
PIK3CG	0.0299633	0.0919404	0.0685292	0	0	0.00200401	0.807563	CD4Naive_Tcell	~ age + (1|sex) + (1|subjectid) + (1|timepoint) + (1|adjmfc.group) + (1|timepoint:adjmfc.group)
HBP1	0.104892	0.00938901	0.337646	0	0.0387194	0.0044775	0.504876	CD4Naive_Tcell	~ age + (1|sex) + (1|subjectid) + (1|timepoint) + (1|adjmfc.group) + (1|timepoint:adjmfc.group)
COG5	0.0698799	0	0.244762	0	0.0214758	0.000349322	0.663533	CD4Naive_Tcell	~ age + (1|sex) + (1|subjectid) + (1|timepoint) + (1|adjmfc.group) + (1|timepoint:adjmfc.group)
DUS4L	0	4.19846e-10	3.62449e-07	5.52587e-10	0.00496753	0.000297331	0.994735	CD4Naive_Tcell	~ age + (1|sex) + (1|subjectid) + (1|timepoint) + (1|adjmfc.group) + (1|timepoint:adjmfc.group)
BCAP29	0	0	1.18291e-08	0	0.106636	0.0646932	0.828671	CD4Naive_Tcell	~ age + (1|sex) + (1|subjectid) + (1|timepoint) + (1|adjmfc.group) + (1|timepoint:adjmfc.group)
AC002467.7	0	0.0107703	0	4.37102e-10	0.196846	0.0325878	0.759796	CD4Naive_Tcell	~ age + (1|sex) + (1|subjectid) + (1|timepoint) + (1|adjmfc.group) + (1|timepoint:adjmfc.group)
CBLL1	0.167013	0	0.0592206	1.47139e-09	0.213935	0.106231	0.4536	CD4Naive_Tcell	~ age + (1|sex) + (1|subjectid) + (1|timepoint) + (1|adjmfc.group) + (1|timepoint:adjmfc.group)
DLD	0	0	0	0.0392142	0	0.000621562	0.960164	CD4Naive_Tcell	~ age + (1|sex) + (1|subjectid) + (1|timepoint) + (1|adjmfc.group) + (1|timepoint:adjmfc.group)
LAMB1	0	0	0.75119	0	0	0.0236034	0.225207	CD4Naive_Tcell	~ age + (1|sex) + (1|subjectid) + (1|timepoint) + (1|adjmfc.group) + (1|timepoint:adjmfc.group)
CTB-13F3.1	0	0.0612358	0	0.0105357	0.0704233	0.0250316	0.832774	CD4Naive_Tcell	~ age + (1|sex) + (1|subjectid) + (1|timepoint) + (1|adjmfc.group) + (1|timepoint:adjmfc.group)
PNPLA8	0	0	0	0.0352669	0	0.00167274	0.96306	CD4Naive_Tcell	~ age + (1|sex) + (1|subjectid) + (1|timepoint) + (1|adjmfc.group) + (1|timepoint:adjmfc.group)
THAP5	9.94988e-07	0.0149872	0.0501994	0	0	0.00636503	0.928447	CD4Naive_Tcell	~ age + (1|sex) + (1|subjectid) + (1|timepoint) + (1|adjmfc.group) + (1|timepoint:adjmfc.group)
DNAJB9	0.523845	0	0.0993123	0	0.129755	0.0220861	0.225002	CD4Naive_Tcell	~ age + (1|sex) + (1|subjectid) + (1|timepoint) + (1|adjmfc.group) + (1|timepoint:adjmfc.group)
IMMP2L	0	0	0	0	0	0.00956491	0.990435	CD4Naive_Tcell	~ age + (1|sex) + (1|subjectid) + (1|timepoint) + (1|adjmfc.group) + (1|timepoint:adjmfc.group)
LRRN3	0	5.73446e-08	0.350788	0.0805379	0.0321245	0.246948	0.289601	CD4Naive_Tcell	~ age + (1|sex) + (1|subjectid) + (1|timepoint) + (1|adjmfc.group) + (1|timepoint:adjmfc.group)
ZNF277	0	0	0.147136	0	0.176063	0.0551412	0.62166	CD4Naive_Tcell	~ age + (1|sex) + (1|subjectid) + (1|timepoint) + (1|adjmfc.group) + (1|timepoint:adjmfc.group)
IFRD1	0.018569	8.63648e-11	0.10304	1.91173e-08	0	0.0169855	0.861406	CD4Naive_Tcell	~ age + (1|sex) + (1|subjectid) + (1|timepoint) + (1|adjmfc.group) + (1|timepoint:adjmfc.group)
TMEM168	0	0	0	0	0.00148799	6.9194e-05	0.998443	CD4Naive_Tcell	~ age + (1|sex) + (1|subjectid) + (1|timepoint) + (1|adjmfc.group) + (1|timepoint:adjmfc.group)
C7orf60	0.0121961	0	0.185281	0	0.0843076	0.0441816	0.674034	CD4Naive_Tcell	~ age + (1|sex) + (1|subjectid) + (1|timepoint) + (1|adjmfc.group) + (1|timepoint:adjmfc.group)
LINC00998	0.0243663	0.0390581	0.127146	0.0517983	0	0.00984079	0.74779	CD4Naive_Tcell	~ age + (1|sex) + (1|subjectid) + (1|timepoint) + (1|adjmfc.group) + (1|timepoint:adjmfc.group)
MDFIC	0	0	0.147631	0	0	0.0378036	0.814566	CD4Naive_Tcell	~ age + (1|sex) + (1|subjectid) + (1|timepoint) + (1|adjmfc.group) + (1|timepoint:adjmfc.group)
TFEC	0.170818	0.102979	0.133754	0	0	0.0141764	0.578272	CD4Naive_Tcell	~ age + (1|sex) + (1|subjectid) + (1|timepoint) + (1|adjmfc.group) + (1|timepoint:adjmfc.group)
TES	0.0205615	0	0.223376	4.62183e-10	0	0.0305046	0.725558	CD4Naive_Tcell	~ age + (1|sex) + (1|subjectid) + (1|timepoint) + (1|adjmfc.group) + (1|timepoint:adjmfc.group)
CAPZA2	0.506299	0	0.111165	0.0123596	0.0279977	0.0792544	0.262924	CD4Naive_Tcell	~ age + (1|sex) + (1|subjectid) + (1|timepoint) + (1|adjmfc.group) + (1|timepoint:adjmfc.group)
NAA38	0.281596	0	0.351166	0	0	0.000629808	0.366608	CD4Naive_Tcell	~ age + (1|sex) + (1|subjectid) + (1|timepoint) + (1|adjmfc.group) + (1|timepoint:adjmfc.group)
ING3	0.00803566	0	0.247081	0	0	0.0338271	0.711056	CD4Naive_Tcell	~ age + (1|sex) + (1|subjectid) + (1|timepoint) + (1|adjmfc.group) + (1|timepoint:adjmfc.group)
FAM3C	0.06838	0	0	0	0	0.163966	0.767654	CD4Naive_Tcell	~ age + (1|sex) + (1|subjectid) + (1|timepoint) + (1|adjmfc.group) + (1|timepoint:adjmfc.group)
AASS	2.92061e-08	4.10875e-08	0.473849	0	0.0374488	0.0845775	0.404125	CD4Naive_Tcell	~ age + (1|sex) + (1|subjectid) + (1|timepoint) + (1|adjmfc.group) + (1|timepoint:adjmfc.group)
NDUFA5	0.379654	0.0106937	0.045533	0	0.0934903	0.00306716	0.467561	CD4Naive_Tcell	~ age + (1|sex) + (1|subjectid) + (1|timepoint) + (1|adjmfc.group) + (1|timepoint:adjmfc.group)
ASB15	0	0	0.0580957	0	0.137343	0.0039614	0.8006	CD4Naive_Tcell	~ age + (1|sex) + (1|subjectid) + (1|timepoint) + (1|adjmfc.group) + (1|timepoint:adjmfc.group)
WASL	0	0	0	0	0	0.000666877	0.999333	CD4Naive_Tcell	~ age + (1|sex) + (1|subjectid) + (1|timepoint) + (1|adjmfc.group) + (1|timepoint:adjmfc.group)
RP11-390E23.6	0	0	0	0	0	0.00785232	0.992148	CD4Naive_Tcell	~ age + (1|sex) + (1|subjectid) + (1|timepoint) + (1|adjmfc.group) + (1|timepoint:adjmfc.group)
POT1	0	0	0	0	0	0.0118509	0.988149	CD4Naive_Tcell	~ age + (1|sex) + (1|subjectid) + (1|timepoint) + (1|adjmfc.group) + (1|timepoint:adjmfc.group)
POT1-AS1	1.44915e-08	0.0396307	1.46037e-09	1.90099e-07	0.0904598	0.0500574	0.819852	CD4Naive_Tcell	~ age + (1|sex) + (1|subjectid) + (1|timepoint) + (1|adjmfc.group) + (1|timepoint:adjmfc.group)
ZNF800	0.270264	0	3.69975e-10	0	0	0.0100963	0.71964	CD4Naive_Tcell	~ age + (1|sex) + (1|subjectid) + (1|timepoint) + (1|adjmfc.group) + (1|timepoint:adjmfc.group)
GCC1	0	0	0.192381	2.05309e-09	0	0.0952698	0.71235	CD4Naive_Tcell	~ age + (1|sex) + (1|subjectid) + (1|timepoint) + (1|adjmfc.group) + (1|timepoint:adjmfc.group)
ARF5	0.297581	5.27823e-11	0.413658	0	0	0.0328397	0.255921	CD4Naive_Tcell	~ age + (1|sex) + (1|subjectid) + (1|timepoint) + (1|adjmfc.group) + (1|timepoint:adjmfc.group)
FSCN3	0.0691416	0	0.0573919	2.76525e-10	0.109818	0.00171782	0.761931	CD4Naive_Tcell	~ age + (1|sex) + (1|subjectid) + (1|timepoint) + (1|adjmfc.group) + (1|timepoint:adjmfc.group)
SND1	0.0694453	1.8089e-09	0	0.00280025	0.0297022	0.0152116	0.882841	CD4Naive_Tcell	~ age + (1|sex) + (1|subjectid) + (1|timepoint) + (1|adjmfc.group) + (1|timepoint:adjmfc.group)
RBM28	1.46687e-09	7.11247e-10	0.0112811	0	0	0.0992714	0.889448	CD4Naive_Tcell	~ age + (1|sex) + (1|subjectid) + (1|timepoint) + (1|adjmfc.group) + (1|timepoint:adjmfc.group)
IMPDH1	0	0.0119817	0	0	0.0712472	0.0295217	0.887249	CD4Naive_Tcell	~ age + (1|sex) + (1|subjectid) + (1|timepoint) + (1|adjmfc.group) + (1|timepoint:adjmfc.group)
HILPDA	0	0	0.0549511	0	0	0.109592	0.835457	CD4Naive_Tcell	~ age + (1|sex) + (1|subjectid) + (1|timepoint) + (1|adjmfc.group) + (1|timepoint:adjmfc.group)
METTL2B	0.0943473	0	0	0	0	0.105891	0.799762	CD4Naive_Tcell	~ age + (1|sex) + (1|subjectid) + (1|timepoint) + (1|adjmfc.group) + (1|timepoint:adjmfc.group)
RP11-212P7.2	0.0171086	0	0	0	0	0.0038194	0.979072	CD4Naive_Tcell	~ age + (1|sex) + (1|subjectid) + (1|timepoint) + (1|adjmfc.group) + (1|timepoint:adjmfc.group)
CALU	0.111996	0	0	0.000176573	0.0329985	0.0034759	0.851353	CD4Naive_Tcell	~ age + (1|sex) + (1|subjectid) + (1|timepoint) + (1|adjmfc.group) + (1|timepoint:adjmfc.group)
CCDC136	0	0	0	0	0.109634	0.00393117	0.886435	CD4Naive_Tcell	~ age + (1|sex) + (1|subjectid) + (1|timepoint) + (1|adjmfc.group) + (1|timepoint:adjmfc.group)
ATP6V1F	0.0158922	0	0.0728201	0	0.103215	0.123782	0.68429	CD4Naive_Tcell	~ age + (1|sex) + (1|subjectid) + (1|timepoint) + (1|adjmfc.group) + (1|timepoint:adjmfc.group)
IRF5	0.136444	0	0.201212	2.18042e-10	0	0.0040186	0.658325	CD4Naive_Tcell	~ age + (1|sex) + (1|subjectid) + (1|timepoint) + (1|adjmfc.group) + (1|timepoint:adjmfc.group)
TNPO3	0	2.55015e-10	0.0958059	0	0	0.0237535	0.880441	CD4Naive_Tcell	~ age + (1|sex) + (1|subjectid) + (1|timepoint) + (1|adjmfc.group) + (1|timepoint:adjmfc.group)
AHCYL2	2.37522e-09	0.0350332	0	0.120013	0	0.00411343	0.84084	CD4Naive_Tcell	~ age + (1|sex) + (1|subjectid) + (1|timepoint) + (1|adjmfc.group) + (1|timepoint:adjmfc.group)
SMKR1	0.00942045	0	0.166751	0	0	0.00341001	0.820418	CD4Naive_Tcell	~ age + (1|sex) + (1|subjectid) + (1|timepoint) + (1|adjmfc.group) + (1|timepoint:adjmfc.group)
RP11-448A19.1	0	0	0.295993	9.22493e-11	5.50432e-10	0.00774059	0.696266	CD4Naive_Tcell	~ age + (1|sex) + (1|subjectid) + (1|timepoint) + (1|adjmfc.group) + (1|timepoint:adjmfc.group)
NRF1	0	0	0	0	0	0.0056877	0.994312	CD4Naive_Tcell	~ age + (1|sex) + (1|subjectid) + (1|timepoint) + (1|adjmfc.group) + (1|timepoint:adjmfc.group)
UBE2H	0	3.50972e-10	0.490851	0	0	0.0828384	0.426311	CD4Naive_Tcell	~ age + (1|sex) + (1|subjectid) + (1|timepoint) + (1|adjmfc.group) + (1|timepoint:adjmfc.group)
ZC3HC1	0.0230973	0	0	3.42169e-10	0	1.07678e-06	0.976902	CD4Naive_Tcell	~ age + (1|sex) + (1|subjectid) + (1|timepoint) + (1|adjmfc.group) + (1|timepoint:adjmfc.group)
KLHDC10	2.82525e-10	2.2026e-10	0.477044	0	0	0.00010139	0.522855	CD4Naive_Tcell	~ age + (1|sex) + (1|subjectid) + (1|timepoint) + (1|adjmfc.group) + (1|timepoint:adjmfc.group)
TMEM209	0.0215881	2.68091e-07	0.21138	6.40207e-09	0.051737	0.0599971	0.655298	CD4Naive_Tcell	~ age + (1|sex) + (1|subjectid) + (1|timepoint) + (1|adjmfc.group) + (1|timepoint:adjmfc.group)
CPA5	2.31859e-09	8.97054e-09	0.717727	0.00369569	0	0.126404	0.152173	CD4Naive_Tcell	~ age + (1|sex) + (1|subjectid) + (1|timepoint) + (1|adjmfc.group) + (1|timepoint:adjmfc.group)
CEP41	0.0224773	7.9894e-10	0.0783701	0	2.64616e-10	0.00674618	0.892406	CD4Naive_Tcell	~ age + (1|sex) + (1|subjectid) + (1|timepoint) + (1|adjmfc.group) + (1|timepoint:adjmfc.group)
MEST	0.0340284	0	0.321485	0.0238562	0	0.00523427	0.615396	CD4Naive_Tcell	~ age + (1|sex) + (1|subjectid) + (1|timepoint) + (1|adjmfc.group) + (1|timepoint:adjmfc.group)
COPG2	0.149698	0	0.344529	0	0	0.00260073	0.503172	CD4Naive_Tcell	~ age + (1|sex) + (1|subjectid) + (1|timepoint) + (1|adjmfc.group) + (1|timepoint:adjmfc.group)
AC016831.7	0.286045	0	0.130112	0.0133777	0.0272047	0.0246721	0.518588	CD4Naive_Tcell	~ age + (1|sex) + (1|subjectid) + (1|timepoint) + (1|adjmfc.group) + (1|timepoint:adjmfc.group)
MIR29A	0	0	0	0	0	0.061789	0.938211	CD4Naive_Tcell	~ age + (1|sex) + (1|subjectid) + (1|timepoint) + (1|adjmfc.group) + (1|timepoint:adjmfc.group)
RP11-138A9.1	6.50147e-10	0.003476	0.692247	2.176e-07	0.130559	0.0297338	0.143984	CD4Naive_Tcell	~ age + (1|sex) + (1|subjectid) + (1|timepoint) + (1|adjmfc.group) + (1|timepoint:adjmfc.group)
RP11-138A9.2	0	1.28207e-09	0.529119	6.6943e-11	0.0167601	0.0161733	0.437947	CD4Naive_Tcell	~ age + (1|sex) + (1|subjectid) + (1|timepoint) + (1|adjmfc.group) + (1|timepoint:adjmfc.group)
LINC-PINT	2.96339e-08	0.0972762	0.0223382	0.056185	0.164271	0.0843944	0.575535	CD4Naive_Tcell	~ age + (1|sex) + (1|subjectid) + (1|timepoint) + (1|adjmfc.group) + (1|timepoint:adjmfc.group)
MKLN1	0	7.21482e-10	0.283284	0.0311025	0	0.0162685	0.669345	CD4Naive_Tcell	~ age + (1|sex) + (1|subjectid) + (1|timepoint) + (1|adjmfc.group) + (1|timepoint:adjmfc.group)
CHCHD3	6.99809e-10	0.0767423	0.281026	0	0	0.00263843	0.639593	CD4Naive_Tcell	~ age + (1|sex) + (1|subjectid) + (1|timepoint) + (1|adjmfc.group) + (1|timepoint:adjmfc.group)
EXOC4	0	0	0	0	0	0.00376436	0.996236	CD4Naive_Tcell	~ age + (1|sex) + (1|subjectid) + (1|timepoint) + (1|adjmfc.group) + (1|timepoint:adjmfc.group)
SLC35B4	0	0	0	0.00395189	0.01953	0.000343853	0.976174	CD4Naive_Tcell	~ age + (1|sex) + (1|subjectid) + (1|timepoint) + (1|adjmfc.group) + (1|timepoint:adjmfc.group)
AKR1B1	0.150496	0	0.0762098	3.87394e-10	0.075925	0.0144287	0.68294	CD4Naive_Tcell	~ age + (1|sex) + (1|subjectid) + (1|timepoint) + (1|adjmfc.group) + (1|timepoint:adjmfc.group)
BPGM	0	0	0.0478616	0	0	0.00101779	0.951121	CD4Naive_Tcell	~ age + (1|sex) + (1|subjectid) + (1|timepoint) + (1|adjmfc.group) + (1|timepoint:adjmfc.group)
C7orf49	8.03745e-10	0	0.0251777	0	8.77343e-10	0.0244183	0.950404	CD4Naive_Tcell	~ age + (1|sex) + (1|subjectid) + (1|timepoint) + (1|adjmfc.group) + (1|timepoint:adjmfc.group)
TMEM140	0	0	0.0955992	0.179532	0	8.89393e-05	0.724779	CD4Naive_Tcell	~ age + (1|sex) + (1|subjectid) + (1|timepoint) + (1|adjmfc.group) + (1|timepoint:adjmfc.group)
RP11-134L10.1	0	0.0602501	0.323075	0.0384956	0.155185	0.0122763	0.410718	CD4Naive_Tcell	~ age + (1|sex) + (1|subjectid) + (1|timepoint) + (1|adjmfc.group) + (1|timepoint:adjmfc.group)
WDR91	0.00784607	1.1631e-10	0.0486702	0	3.11071e-10	0.0318225	0.911661	CD4Naive_Tcell	~ age + (1|sex) + (1|subjectid) + (1|timepoint) + (1|adjmfc.group) + (1|timepoint:adjmfc.group)
CNOT4	0	0	0	0	0	0.122153	0.877847	CD4Naive_Tcell	~ age + (1|sex) + (1|subjectid) + (1|timepoint) + (1|adjmfc.group) + (1|timepoint:adjmfc.group)
NUP205	0.0262288	1.12665e-10	0	0	0	0.0345144	0.939257	CD4Naive_Tcell	~ age + (1|sex) + (1|subjectid) + (1|timepoint) + (1|adjmfc.group) + (1|timepoint:adjmfc.group)
C7orf73	0.13033	0	0.0653981	0	0	0.307267	0.497005	CD4Naive_Tcell	~ age + (1|sex) + (1|subjectid) + (1|timepoint) + (1|adjmfc.group) + (1|timepoint:adjmfc.group)
AC015987.1	0.0148975	0	0.0278695	4.57709e-10	0.0122934	0.00371203	0.941228	CD4Naive_Tcell	~ age + (1|sex) + (1|subjectid) + (1|timepoint) + (1|adjmfc.group) + (1|timepoint:adjmfc.group)
MTPN	0.0662759	0.0175261	1.26755e-10	0	0.210873	0.00663467	0.698691	CD4Naive_Tcell	~ age + (1|sex) + (1|subjectid) + (1|timepoint) + (1|adjmfc.group) + (1|timepoint:adjmfc.group)
CREB3L2	0	0	0	9.39942e-11	0	0.0913255	0.908674	CD4Naive_Tcell	~ age + (1|sex) + (1|subjectid) + (1|timepoint) + (1|adjmfc.group) + (1|timepoint:adjmfc.group)
TRIM24	0	0	0	0	0	0.000696516	0.999303	CD4Naive_Tcell	~ age + (1|sex) + (1|subjectid) + (1|timepoint) + (1|adjmfc.group) + (1|timepoint:adjmfc.group)
ZC3HAV1	0.00711778	0	0.757396	1.51999e-09	0.0127769	0.0215305	0.201179	CD4Naive_Tcell	~ age + (1|sex) + (1|subjectid) + (1|timepoint) + (1|adjmfc.group) + (1|timepoint:adjmfc.group)
TTC26	0	6.00683e-09	0.0421227	0	0.0249752	0.057178	0.875724	CD4Naive_Tcell	~ age + (1|sex) + (1|subjectid) + (1|timepoint) + (1|adjmfc.group) + (1|timepoint:adjmfc.group)
UBN2	0	0	0	0	0.00578645	0.0115783	0.982635	CD4Naive_Tcell	~ age + (1|sex) + (1|subjectid) + (1|timepoint) + (1|adjmfc.group) + (1|timepoint:adjmfc.group)
C7orf55	0	0.0580597	0.129918	0.121673	0.35788	0.00894935	0.32352	CD4Naive_Tcell	~ age + (1|sex) + (1|subjectid) + (1|timepoint) + (1|adjmfc.group) + (1|timepoint:adjmfc.group)
C7orf55-LUC7L2	0.0279732	0	0	0	5.31224e-10	0.0538612	0.918166	CD4Naive_Tcell	~ age + (1|sex) + (1|subjectid) + (1|timepoint) + (1|adjmfc.group) + (1|timepoint:adjmfc.group)
RP11-634H22.1	0	0	0.157195	0	0.0207995	0.0309761	0.79103	CD4Naive_Tcell	~ age + (1|sex) + (1|subjectid) + (1|timepoint) + (1|adjmfc.group) + (1|timepoint:adjmfc.group)
HIPK2	0.00344073	0	0.132948	0.093631	1.96233e-06	0.0916701	0.678308	CD4Naive_Tcell	~ age + (1|sex) + (1|subjectid) + (1|timepoint) + (1|adjmfc.group) + (1|timepoint:adjmfc.group)
TBXAS1	2.96636e-08	4.67123e-11	0.325323	0	0.271475	0.00164512	0.401556	CD4Naive_Tcell	~ age + (1|sex) + (1|subjectid) + (1|timepoint) + (1|adjmfc.group) + (1|timepoint:adjmfc.group)
PARP12	0.0437093	0.0909579	0.00046104	0.10383	0	0.00221445	0.758827	CD4Naive_Tcell	~ age + (1|sex) + (1|subjectid) + (1|timepoint) + (1|adjmfc.group) + (1|timepoint:adjmfc.group)
KDM7A	0	0.0243252	0.152157	0.0197402	0.0701161	0.000347224	0.733314	CD4Naive_Tcell	~ age + (1|sex) + (1|subjectid) + (1|timepoint) + (1|adjmfc.group) + (1|timepoint:adjmfc.group)
JHDM1D-AS1	0	0	0	2.325e-10	0	0.0216344	0.978366	CD4Naive_Tcell	~ age + (1|sex) + (1|subjectid) + (1|timepoint) + (1|adjmfc.group) + (1|timepoint:adjmfc.group)
SLC37A3	2.69566e-08	1.35294e-09	0.318491	7.59658e-11	0	0.000398891	0.68111	CD4Naive_Tcell	~ age + (1|sex) + (1|subjectid) + (1|timepoint) + (1|adjmfc.group) + (1|timepoint:adjmfc.group)
MKRN1	0	0.00620121	0	0.146652	0.0814713	0.0493728	0.716303	CD4Naive_Tcell	~ age + (1|sex) + (1|subjectid) + (1|timepoint) + (1|adjmfc.group) + (1|timepoint:adjmfc.group)
ADCK2	0	0	0	0	0	0.025958	0.974042	CD4Naive_Tcell	~ age + (1|sex) + (1|subjectid) + (1|timepoint) + (1|adjmfc.group) + (1|timepoint:adjmfc.group)
NDUFB2	0.229458	0	0.161508	0.00323618	0.0816686	0.117496	0.406632	CD4Naive_Tcell	~ age + (1|sex) + (1|subjectid) + (1|timepoint) + (1|adjmfc.group) + (1|timepoint:adjmfc.group)
NDUFB2-AS1	0.0583245	0.0174197	0.225459	0.109803	5.14419e-10	0.00853454	0.58046	CD4Naive_Tcell	~ age + (1|sex) + (1|subjectid) + (1|timepoint) + (1|adjmfc.group) + (1|timepoint:adjmfc.group)
BRAF	0	0	0	0	0.241423	0.00651814	0.752059	CD4Naive_Tcell	~ age + (1|sex) + (1|subjectid) + (1|timepoint) + (1|adjmfc.group) + (1|timepoint:adjmfc.group)
RP4-813F11.4	0	0	0	0	0	0.000111267	0.999889	CD4Naive_Tcell	~ age + (1|sex) + (1|subjectid) + (1|timepoint) + (1|adjmfc.group) + (1|timepoint:adjmfc.group)
MRPS33	1.25942e-10	0	0.0130631	0	0.182576	0.00712496	0.797236	CD4Naive_Tcell	~ age + (1|sex) + (1|subjectid) + (1|timepoint) + (1|adjmfc.group) + (1|timepoint:adjmfc.group)
AGK	0.0075148	0	0	0	0	0.000247573	0.992238	CD4Naive_Tcell	~ age + (1|sex) + (1|subjectid) + (1|timepoint) + (1|adjmfc.group) + (1|timepoint:adjmfc.group)
RP5-894A10.2	2.01462e-10	1.38419e-10	0.10659	0	0.113251	0.0863961	0.693762	CD4Naive_Tcell	~ age + (1|sex) + (1|subjectid) + (1|timepoint) + (1|adjmfc.group) + (1|timepoint:adjmfc.group)
KIAA1147	0.0387706	0	0	0.0462566	0.155257	0.0768028	0.682913	CD4Naive_Tcell	~ age + (1|sex) + (1|subjectid) + (1|timepoint) + (1|adjmfc.group) + (1|timepoint:adjmfc.group)
SSBP1	0	0	0	0	0.0641923	0.000237307	0.93557	CD4Naive_Tcell	~ age + (1|sex) + (1|subjectid) + (1|timepoint) + (1|adjmfc.group) + (1|timepoint:adjmfc.group)
EPHB6	0	1.05225e-09	0.609753	1.18806e-10	0.0351874	0.0248756	0.330184	CD4Naive_Tcell	~ age + (1|sex) + (1|subjectid) + (1|timepoint) + (1|adjmfc.group) + (1|timepoint:adjmfc.group)
GSTK1	0	0	0.339705	0.000927043	0	0.00898277	0.650385	CD4Naive_Tcell	~ age + (1|sex) + (1|subjectid) + (1|timepoint) + (1|adjmfc.group) + (1|timepoint:adjmfc.group)
CASP2	0	0	0.11179	0	0	0.00628753	0.881922	CD4Naive_Tcell	~ age + (1|sex) + (1|subjectid) + (1|timepoint) + (1|adjmfc.group) + (1|timepoint:adjmfc.group)
AC093673.5	0.19298	7.06373e-09	0	7.13006e-10	0.0233569	0.0348504	0.748813	CD4Naive_Tcell	~ age + (1|sex) + (1|subjectid) + (1|timepoint) + (1|adjmfc.group) + (1|timepoint:adjmfc.group)
ZYX	2.49201e-10	1.58983e-10	0.216635	0	0	0.0404695	0.742895	CD4Naive_Tcell	~ age + (1|sex) + (1|subjectid) + (1|timepoint) + (1|adjmfc.group) + (1|timepoint:adjmfc.group)
EPHA1	0.000783448	0.0242783	0.332196	0.0726099	3.63953e-10	0.00667837	0.563454	CD4Naive_Tcell	~ age + (1|sex) + (1|subjectid) + (1|timepoint) + (1|adjmfc.group) + (1|timepoint:adjmfc.group)
EPHA1-AS1	2.54728e-10	3.48937e-09	0.615272	0.0160416	0	0.143305	0.225381	CD4Naive_Tcell	~ age + (1|sex) + (1|subjectid) + (1|timepoint) + (1|adjmfc.group) + (1|timepoint:adjmfc.group)
FAM115C	6.85643e-10	0	0.248297	0	0.0681775	0.00642104	0.677104	CD4Naive_Tcell	~ age + (1|sex) + (1|subjectid) + (1|timepoint) + (1|adjmfc.group) + (1|timepoint:adjmfc.group)
FAM115A	7.20824e-09	1.13805e-08	0.431217	8.56996e-10	4.80245e-09	0.0282714	0.540512	CD4Naive_Tcell	~ age + (1|sex) + (1|subjectid) + (1|timepoint) + (1|adjmfc.group) + (1|timepoint:adjmfc.group)
ARHGEF35	0	3.70124e-09	0.295911	0	0.0154311	0.0710746	0.617583	CD4Naive_Tcell	~ age + (1|sex) + (1|subjectid) + (1|timepoint) + (1|adjmfc.group) + (1|timepoint:adjmfc.group)
RP4-545C24.1	0	3.26506e-09	0.0969018	2.32159e-09	0.14985	0.0232153	0.730033	CD4Naive_Tcell	~ age + (1|sex) + (1|subjectid) + (1|timepoint) + (1|adjmfc.group) + (1|timepoint:adjmfc.group)
OR2A1-AS1	1.81238e-10	4.29932e-10	0	0.175181	6.89235e-10	0.00230927	0.82251	CD4Naive_Tcell	~ age + (1|sex) + (1|subjectid) + (1|timepoint) + (1|adjmfc.group) + (1|timepoint:adjmfc.group)
TPK1	0.126855	0	0.0812398	0	0	0.0113381	0.780567	CD4Naive_Tcell	~ age + (1|sex) + (1|subjectid) + (1|timepoint) + (1|adjmfc.group) + (1|timepoint:adjmfc.group)
RP5-1136G13.2	0	1.36423e-10	0.0745059	0.0018086	0.149934	0.00893228	0.764819	CD4Naive_Tcell	~ age + (1|sex) + (1|subjectid) + (1|timepoint) + (1|adjmfc.group) + (1|timepoint:adjmfc.group)
CUL1	0.000528059	2.04768e-10	1.11762e-09	0	0	5.08198e-05	0.999421	CD4Naive_Tcell	~ age + (1|sex) + (1|subjectid) + (1|timepoint) + (1|adjmfc.group) + (1|timepoint:adjmfc.group)
EZH2	0.0171933	0	0.214044	2.17179e-10	0	0.0500681	0.718695	CD4Naive_Tcell	~ age + (1|sex) + (1|subjectid) + (1|timepoint) + (1|adjmfc.group) + (1|timepoint:adjmfc.group)
PDIA4	0	0	0.0531351	0.112639	1.4024e-10	0.0664681	0.767758	CD4Naive_Tcell	~ age + (1|sex) + (1|subjectid) + (1|timepoint) + (1|adjmfc.group) + (1|timepoint:adjmfc.group)
ZNF786	0.051601	0	0.144969	0	0	0.073689	0.729741	CD4Naive_Tcell	~ age + (1|sex) + (1|subjectid) + (1|timepoint) + (1|adjmfc.group) + (1|timepoint:adjmfc.group)
ZNF398	0	0	0	0	0	0.00552914	0.994471	CD4Naive_Tcell	~ age + (1|sex) + (1|subjectid) + (1|timepoint) + (1|adjmfc.group) + (1|timepoint:adjmfc.group)
ZNF282	2.66983e-09	0.0609599	0.154743	0	0.0860068	0.0434056	0.654884	CD4Naive_Tcell	~ age + (1|sex) + (1|subjectid) + (1|timepoint) + (1|adjmfc.group) + (1|timepoint:adjmfc.group)
ZNF212	0.169299	7.80895e-10	0	0.019759	0.0100317	0.0014515	0.799458	CD4Naive_Tcell	~ age + (1|sex) + (1|subjectid) + (1|timepoint) + (1|adjmfc.group) + (1|timepoint:adjmfc.group)
ZNF783	0	0.0164906	0.31099	3.51942e-10	0	0.000105774	0.672413	CD4Naive_Tcell	~ age + (1|sex) + (1|subjectid) + (1|timepoint) + (1|adjmfc.group) + (1|timepoint:adjmfc.group)
ZNF746	0	0	0	0	0.00474244	0.0234956	0.971762	CD4Naive_Tcell	~ age + (1|sex) + (1|subjectid) + (1|timepoint) + (1|adjmfc.group) + (1|timepoint:adjmfc.group)
KRBA1	0	0	0	0	0	0.0884473	0.911553	CD4Naive_Tcell	~ age + (1|sex) + (1|subjectid) + (1|timepoint) + (1|adjmfc.group) + (1|timepoint:adjmfc.group)
ZNF467	0.151782	0	0	0	0	0.0140586	0.834159	CD4Naive_Tcell	~ age + (1|sex) + (1|subjectid) + (1|timepoint) + (1|adjmfc.group) + (1|timepoint:adjmfc.group)
ZNF862	0	0	0	0	0.0489706	0.0735503	0.877479	CD4Naive_Tcell	~ age + (1|sex) + (1|subjectid) + (1|timepoint) + (1|adjmfc.group) + (1|timepoint:adjmfc.group)
ATP6V0E2-AS1	0	0	0	0	0	0.132776	0.867224	CD4Naive_Tcell	~ age + (1|sex) + (1|subjectid) + (1|timepoint) + (1|adjmfc.group) + (1|timepoint:adjmfc.group)
ATP6V0E2	2.07907e-08	0	0.505168	1.58132e-10	0.000884846	0.000115591	0.493832	CD4Naive_Tcell	~ age + (1|sex) + (1|subjectid) + (1|timepoint) + (1|adjmfc.group) + (1|timepoint:adjmfc.group)
ACTR3C	1.18823e-10	0.0602682	0.0397261	0	0	0.0376198	0.862386	CD4Naive_Tcell	~ age + (1|sex) + (1|subjectid) + (1|timepoint) + (1|adjmfc.group) + (1|timepoint:adjmfc.group)
LRRC61	0.0623042	6.41385e-09	0	0.0652546	9.4438e-09	3.56511e-07	0.872441	CD4Naive_Tcell	~ age + (1|sex) + (1|subjectid) + (1|timepoint) + (1|adjmfc.group) + (1|timepoint:adjmfc.group)
ZBED6CL	0	0	0.18381	0	2.09496e-09	3.99999e-05	0.81615	CD4Naive_Tcell	~ age + (1|sex) + (1|subjectid) + (1|timepoint) + (1|adjmfc.group) + (1|timepoint:adjmfc.group)
REPIN1	9.96103e-11	0	0.253837	0	0	0.0126009	0.733562	CD4Naive_Tcell	~ age + (1|sex) + (1|subjectid) + (1|timepoint) + (1|adjmfc.group) + (1|timepoint:adjmfc.group)
ZNF775	0.0708611	0	0	9.12621e-10	0	0.00188599	0.927253	CD4Naive_Tcell	~ age + (1|sex) + (1|subjectid) + (1|timepoint) + (1|adjmfc.group) + (1|timepoint:adjmfc.group)
GIMAP8	0.0747637	0.0214742	0	0	0.086426	0.0492472	0.768089	CD4Naive_Tcell	~ age + (1|sex) + (1|subjectid) + (1|timepoint) + (1|adjmfc.group) + (1|timepoint:adjmfc.group)
GIMAP7	6.29406e-09	0	0.209939	1.21583e-10	0.40758	0.0164902	0.365991	CD4Naive_Tcell	~ age + (1|sex) + (1|subjectid) + (1|timepoint) + (1|adjmfc.group) + (1|timepoint:adjmfc.group)
GIMAP4	0	0.00360612	0.298032	0	0.372156	0.00959064	0.316615	CD4Naive_Tcell	~ age + (1|sex) + (1|subjectid) + (1|timepoint) + (1|adjmfc.group) + (1|timepoint:adjmfc.group)
GIMAP6	0	0	0	0	0	0.00223993	0.99776	CD4Naive_Tcell	~ age + (1|sex) + (1|subjectid) + (1|timepoint) + (1|adjmfc.group) + (1|timepoint:adjmfc.group)
GIMAP2	0	6.54875e-09	0.0492213	0.112524	0	0.00494371	0.833311	CD4Naive_Tcell	~ age + (1|sex) + (1|subjectid) + (1|timepoint) + (1|adjmfc.group) + (1|timepoint:adjmfc.group)
GIMAP1	0.203368	0.0888663	0.07003	0	0.236638	0.00185449	0.399244	CD4Naive_Tcell	~ age + (1|sex) + (1|subjectid) + (1|timepoint) + (1|adjmfc.group) + (1|timepoint:adjmfc.group)
GIMAP5	0	0.0421388	0.191303	0	0.181894	0.0180077	0.566657	CD4Naive_Tcell	~ age + (1|sex) + (1|subjectid) + (1|timepoint) + (1|adjmfc.group) + (1|timepoint:adjmfc.group)
TMEM176B	1.14921e-09	0	0.648655	1.16839e-08	0.0137693	0.000113471	0.337463	CD4Naive_Tcell	~ age + (1|sex) + (1|subjectid) + (1|timepoint) + (1|adjmfc.group) + (1|timepoint:adjmfc.group)
TMEM176A	0.0784627	0.00234075	0.421549	0	1.21356e-10	0.0281118	0.469536	CD4Naive_Tcell	~ age + (1|sex) + (1|subjectid) + (1|timepoint) + (1|adjmfc.group) + (1|timepoint:adjmfc.group)
KCNH2	0.0916038	0	0.261059	0	0	0.0191359	0.628201	CD4Naive_Tcell	~ age + (1|sex) + (1|subjectid) + (1|timepoint) + (1|adjmfc.group) + (1|timepoint:adjmfc.group)
NOS3	0	0.0497205	0.113563	1.4695e-10	0.154314	0.000884075	0.681518	CD4Naive_Tcell	~ age + (1|sex) + (1|subjectid) + (1|timepoint) + (1|adjmfc.group) + (1|timepoint:adjmfc.group)
ATG9B	0	0	0	0	9.67386e-10	0.0332704	0.96673	CD4Naive_Tcell	~ age + (1|sex) + (1|subjectid) + (1|timepoint) + (1|adjmfc.group) + (1|timepoint:adjmfc.group)
ABCB8	0	0	0	0	0.132632	0.0998841	0.767484	CD4Naive_Tcell	~ age + (1|sex) + (1|subjectid) + (1|timepoint) + (1|adjmfc.group) + (1|timepoint:adjmfc.group)
CDK5	0	0	0.280181	0	0.0730249	0.00523053	0.641564	CD4Naive_Tcell	~ age + (1|sex) + (1|subjectid) + (1|timepoint) + (1|adjmfc.group) + (1|timepoint:adjmfc.group)
SLC4A2	0	0	7.2792e-10	0	0.00453555	0.000344761	0.99512	CD4Naive_Tcell	~ age + (1|sex) + (1|subjectid) + (1|timepoint) + (1|adjmfc.group) + (1|timepoint:adjmfc.group)
FASTK	0.240536	0.00222567	1.60644e-09	0	0	0.032004	0.725234	CD4Naive_Tcell	~ age + (1|sex) + (1|subjectid) + (1|timepoint) + (1|adjmfc.group) + (1|timepoint:adjmfc.group)
TMUB1	0.0623577	0	0.0843665	0	0	0.036951	0.816325	CD4Naive_Tcell	~ age + (1|sex) + (1|subjectid) + (1|timepoint) + (1|adjmfc.group) + (1|timepoint:adjmfc.group)
AGAP3	0	0.00365001	0.259862	0	1.48532e-10	0.00976949	0.726719	CD4Naive_Tcell	~ age + (1|sex) + (1|subjectid) + (1|timepoint) + (1|adjmfc.group) + (1|timepoint:adjmfc.group)
ABCF2	1.66955e-08	0	0	0	0.147019	0.0167174	0.836264	CD4Naive_Tcell	~ age + (1|sex) + (1|subjectid) + (1|timepoint) + (1|adjmfc.group) + (1|timepoint:adjmfc.group)
CHPF2	9.06122e-10	0	0.705742	0.0116301	4.51578e-09	0.00139052	0.281237	CD4Naive_Tcell	~ age + (1|sex) + (1|subjectid) + (1|timepoint) + (1|adjmfc.group) + (1|timepoint:adjmfc.group)
SMARCD3	0	0	0.121837	0	0	0.0597223	0.818441	CD4Naive_Tcell	~ age + (1|sex) + (1|subjectid) + (1|timepoint) + (1|adjmfc.group) + (1|timepoint:adjmfc.group)
RP4-548D19.3	0.0870719	0.0126962	0.00590403	0	0	0.0117116	0.882616	CD4Naive_Tcell	~ age + (1|sex) + (1|subjectid) + (1|timepoint) + (1|adjmfc.group) + (1|timepoint:adjmfc.group)
NUB1	0.0124655	3.83092e-10	0.203581	0.0128355	0	4.16809e-06	0.771114	CD4Naive_Tcell	~ age + (1|sex) + (1|subjectid) + (1|timepoint) + (1|adjmfc.group) + (1|timepoint:adjmfc.group)
RHEB	0	0.00704265	0	0	0.15188	0.00955979	0.831518	CD4Naive_Tcell	~ age + (1|sex) + (1|subjectid) + (1|timepoint) + (1|adjmfc.group) + (1|timepoint:adjmfc.group)
PRKAG2	0.016355	0	0.357464	0.0983235	4.03706e-10	0.015414	0.512444	CD4Naive_Tcell	~ age + (1|sex) + (1|subjectid) + (1|timepoint) + (1|adjmfc.group) + (1|timepoint:adjmfc.group)
PRKAG2-AS1	0.00410168	0	0.328537	3.14816e-10	0	0.0501659	0.617195	CD4Naive_Tcell	~ age + (1|sex) + (1|subjectid) + (1|timepoint) + (1|adjmfc.group) + (1|timepoint:adjmfc.group)
GALNT11	0.0868964	1.6529e-10	0	1.01287e-10	3.9834e-10	0.000233584	0.91287	CD4Naive_Tcell	~ age + (1|sex) + (1|subjectid) + (1|timepoint) + (1|adjmfc.group) + (1|timepoint:adjmfc.group)
KMT2C	0.184958	0	0	0	0	0.0164926	0.79855	CD4Naive_Tcell	~ age + (1|sex) + (1|subjectid) + (1|timepoint) + (1|adjmfc.group) + (1|timepoint:adjmfc.group)
LINC01003	0.125312	0	0.356471	0.0370861	0	0.00842322	0.472708	CD4Naive_Tcell	~ age + (1|sex) + (1|subjectid) + (1|timepoint) + (1|adjmfc.group) + (1|timepoint:adjmfc.group)
XRCC2	0	0.130476	0.164815	0.0124502	0	0.00530074	0.686958	CD4Naive_Tcell	~ age + (1|sex) + (1|subjectid) + (1|timepoint) + (1|adjmfc.group) + (1|timepoint:adjmfc.group)
ACTR3B	0.0380163	0.0194856	0	6.90752e-10	0	9.26598e-06	0.942489	CD4Naive_Tcell	~ age + (1|sex) + (1|subjectid) + (1|timepoint) + (1|adjmfc.group) + (1|timepoint:adjmfc.group)
PAXIP1-AS2	0	0	0	0	0	0.00804953	0.99195	CD4Naive_Tcell	~ age + (1|sex) + (1|subjectid) + (1|timepoint) + (1|adjmfc.group) + (1|timepoint:adjmfc.group)
PAXIP1	0	0	0	0	0	0.0166326	0.983367	CD4Naive_Tcell	~ age + (1|sex) + (1|subjectid) + (1|timepoint) + (1|adjmfc.group) + (1|timepoint:adjmfc.group)
RP11-5C23.1	0.112665	0	0	0	0	0.011094	0.876241	CD4Naive_Tcell	~ age + (1|sex) + (1|subjectid) + (1|timepoint) + (1|adjmfc.group) + (1|timepoint:adjmfc.group)
PAXIP1-AS1	0.0447743	0.000726584	9.16221e-11	0	0	0.0565856	0.897914	CD4Naive_Tcell	~ age + (1|sex) + (1|subjectid) + (1|timepoint) + (1|adjmfc.group) + (1|timepoint:adjmfc.group)
AC144652.1	1.09298e-08	1.43236e-08	0.0640847	0	0.0195114	0.0513921	0.865012	CD4Naive_Tcell	~ age + (1|sex) + (1|subjectid) + (1|timepoint) + (1|adjmfc.group) + (1|timepoint:adjmfc.group)
INSIG1	0.0464403	0	3.49115e-09	1.20867e-10	0	0.00308034	0.950479	CD4Naive_Tcell	~ age + (1|sex) + (1|subjectid) + (1|timepoint) + (1|adjmfc.group) + (1|timepoint:adjmfc.group)
AC009403.2	0	0	0	0	0	0.0037706	0.996229	CD4Naive_Tcell	~ age + (1|sex) + (1|subjectid) + (1|timepoint) + (1|adjmfc.group) + (1|timepoint:adjmfc.group)
RBM33	0	0	0	0	0	0.012635	0.987365	CD4Naive_Tcell	~ age + (1|sex) + (1|subjectid) + (1|timepoint) + (1|adjmfc.group) + (1|timepoint:adjmfc.group)
LMBR1	0	0	0	0	0	0.00762822	0.992372	CD4Naive_Tcell	~ age + (1|sex) + (1|subjectid) + (1|timepoint) + (1|adjmfc.group) + (1|timepoint:adjmfc.group)
NOM1	1.42047e-08	1.10652e-09	0.364482	0	0.032809	0.00441701	0.598292	CD4Naive_Tcell	~ age + (1|sex) + (1|subjectid) + (1|timepoint) + (1|adjmfc.group) + (1|timepoint:adjmfc.group)
UBE3C	0.025435	0	0	0	0	0.00111207	0.973453	CD4Naive_Tcell	~ age + (1|sex) + (1|subjectid) + (1|timepoint) + (1|adjmfc.group) + (1|timepoint:adjmfc.group)
DNAJB6	0.0933609	0	0.146168	0.0139908	0	0.0815228	0.664958	CD4Naive_Tcell	~ age + (1|sex) + (1|subjectid) + (1|timepoint) + (1|adjmfc.group) + (1|timepoint:adjmfc.group)
PTPRN2	9.22426e-10	1.9816e-08	0.497315	0.0253568	1.10732e-07	0.000799202	0.476528	CD4Naive_Tcell	~ age + (1|sex) + (1|subjectid) + (1|timepoint) + (1|adjmfc.group) + (1|timepoint:adjmfc.group)
NCAPG2	0.0488155	0	2.26682e-10	0	0	0.00125918	0.949925	CD4Naive_Tcell	~ age + (1|sex) + (1|subjectid) + (1|timepoint) + (1|adjmfc.group) + (1|timepoint:adjmfc.group)
ESYT2	0.0180188	6.36546e-11	0.480666	0	0.00394484	0.0330133	0.464357	CD4Naive_Tcell	~ age + (1|sex) + (1|subjectid) + (1|timepoint) + (1|adjmfc.group) + (1|timepoint:adjmfc.group)
WDR60	1.55885e-08	1.67732e-10	0.0264596	1.949e-10	0.164165	0.00821909	0.801157	CD4Naive_Tcell	~ age + (1|sex) + (1|subjectid) + (1|timepoint) + (1|adjmfc.group) + (1|timepoint:adjmfc.group)
PLCXD1	0.150765	0	0	0.0111287	0	0.0235606	0.814545	CD4Naive_Tcell	~ age + (1|sex) + (1|subjectid) + (1|timepoint) + (1|adjmfc.group) + (1|timepoint:adjmfc.group)
GTPBP6	0	0	0.221564	0	0.0780822	0.0364959	0.663858	CD4Naive_Tcell	~ age + (1|sex) + (1|subjectid) + (1|timepoint) + (1|adjmfc.group) + (1|timepoint:adjmfc.group)
LINC00685	0.0302362	0	0.424369	0	0.0903355	0.00433373	0.450725	CD4Naive_Tcell	~ age + (1|sex) + (1|subjectid) + (1|timepoint) + (1|adjmfc.group) + (1|timepoint:adjmfc.group)
PPP2R3B	0	0	0.0625183	0	2.07994e-10	0.0428476	0.894634	CD4Naive_Tcell	~ age + (1|sex) + (1|subjectid) + (1|timepoint) + (1|adjmfc.group) + (1|timepoint:adjmfc.group)
CSF2RA	0.0284991	0.0444271	0.179555	0.0777929	0	0.00690767	0.662818	CD4Naive_Tcell	~ age + (1|sex) + (1|subjectid) + (1|timepoint) + (1|adjmfc.group) + (1|timepoint:adjmfc.group)
IL3RA	0	0.0438812	7.6484e-11	0.0186979	0	0.186198	0.751223	CD4Naive_Tcell	~ age + (1|sex) + (1|subjectid) + (1|timepoint) + (1|adjmfc.group) + (1|timepoint:adjmfc.group)
SLC25A6	0	0	0.364726	3.02796e-10	0.208405	0.0068991	0.419969	CD4Naive_Tcell	~ age + (1|sex) + (1|subjectid) + (1|timepoint) + (1|adjmfc.group) + (1|timepoint:adjmfc.group)
ASMTL	0	0	0.269	0	0	0.0100895	0.72091	CD4Naive_Tcell	~ age + (1|sex) + (1|subjectid) + (1|timepoint) + (1|adjmfc.group) + (1|timepoint:adjmfc.group)
P2RY8	4.66468e-10	0.0431913	0.217088	0.260276	0.110923	0.00443954	0.364081	CD4Naive_Tcell	~ age + (1|sex) + (1|subjectid) + (1|timepoint) + (1|adjmfc.group) + (1|timepoint:adjmfc.group)
AKAP17A	0	0	2.6573e-06	0	0.152971	0.0014939	0.845533	CD4Naive_Tcell	~ age + (1|sex) + (1|subjectid) + (1|timepoint) + (1|adjmfc.group) + (1|timepoint:adjmfc.group)
DHRSX	0	0	0.154719	0.0284537	0.117302	0.00164	0.697885	CD4Naive_Tcell	~ age + (1|sex) + (1|subjectid) + (1|timepoint) + (1|adjmfc.group) + (1|timepoint:adjmfc.group)
ZBED1	0.266126	0	0.106204	3.17181e-10	0	0.0131914	0.614479	CD4Naive_Tcell	~ age + (1|sex) + (1|subjectid) + (1|timepoint) + (1|adjmfc.group) + (1|timepoint:adjmfc.group)
CD99	0.028704	0.184185	0.635086	1.40566e-05	0.0149588	0.0227609	0.114291	CD4Naive_Tcell	~ age + (1|sex) + (1|subjectid) + (1|timepoint) + (1|adjmfc.group) + (1|timepoint:adjmfc.group)
PRKX	0.00465556	0.238279	0.081133	0.0358667	0.0964761	0.0022921	0.541297	CD4Naive_Tcell	~ age + (1|sex) + (1|subjectid) + (1|timepoint) + (1|adjmfc.group) + (1|timepoint:adjmfc.group)
RP11-706O15.1	0.00116081	0.413495	0	0	4.91543e-09	0.0229641	0.562381	CD4Naive_Tcell	~ age + (1|sex) + (1|subjectid) + (1|timepoint) + (1|adjmfc.group) + (1|timepoint:adjmfc.group)
RP11-706O15.3	0.0890539	0.185024	0.371768	0	0.0371908	0.0127054	0.304258	CD4Naive_Tcell	~ age + (1|sex) + (1|subjectid) + (1|timepoint) + (1|adjmfc.group) + (1|timepoint:adjmfc.group)
RP11-706O15.5	0	0.00795932	0.769122	0	0	0.000135451	0.222783	CD4Naive_Tcell	~ age + (1|sex) + (1|subjectid) + (1|timepoint) + (1|adjmfc.group) + (1|timepoint:adjmfc.group)
HDHD1	1.40289e-08	0.135878	0	1.07368e-09	0.0197778	1.63352e-10	0.844345	CD4Naive_Tcell	~ age + (1|sex) + (1|subjectid) + (1|timepoint) + (1|adjmfc.group) + (1|timepoint:adjmfc.group)
PNPLA4	0	0.228742	0.0194471	0.125885	0.103528	0.00510459	0.517293	CD4Naive_Tcell	~ age + (1|sex) + (1|subjectid) + (1|timepoint) + (1|adjmfc.group) + (1|timepoint:adjmfc.group)
TBL1X	0.0413748	0	0	0.0233277	0.173295	0.000395077	0.761608	CD4Naive_Tcell	~ age + (1|sex) + (1|subjectid) + (1|timepoint) + (1|adjmfc.group) + (1|timepoint:adjmfc.group)
WWC3	0	0	0	0	0	0.00219489	0.997805	CD4Naive_Tcell	~ age + (1|sex) + (1|subjectid) + (1|timepoint) + (1|adjmfc.group) + (1|timepoint:adjmfc.group)
HCCS	0.0666974	3.7661e-10	0	0	0.00520564	0.000292346	0.927805	CD4Naive_Tcell	~ age + (1|sex) + (1|subjectid) + (1|timepoint) + (1|adjmfc.group) + (1|timepoint:adjmfc.group)
MSL3	0.0835848	0	0.184612	0.0344516	7.66758e-11	0.0116512	0.6857	CD4Naive_Tcell	~ age + (1|sex) + (1|subjectid) + (1|timepoint) + (1|adjmfc.group) + (1|timepoint:adjmfc.group)
PRPS2	1.53248e-10	0	3.31105e-10	0	0	0.000948587	0.999051	CD4Naive_Tcell	~ age + (1|sex) + (1|subjectid) + (1|timepoint) + (1|adjmfc.group) + (1|timepoint:adjmfc.group)
TLR8	0.0510816	0	0.26241	5.92264e-11	0.0906699	0.0280415	0.567797	CD4Naive_Tcell	~ age + (1|sex) + (1|subjectid) + (1|timepoint) + (1|adjmfc.group) + (1|timepoint:adjmfc.group)
TMSB4X	3.27632e-15	0	0.233847	0.109854	0.0535018	0.305149	0.297649	CD4Naive_Tcell	~ age + (1|sex) + (1|subjectid) + (1|timepoint) + (1|adjmfc.group) + (1|timepoint:adjmfc.group)
TCEANC	0	0	0.0334781	0	0.043616	0.0130846	0.909821	CD4Naive_Tcell	~ age + (1|sex) + (1|subjectid) + (1|timepoint) + (1|adjmfc.group) + (1|timepoint:adjmfc.group)
RAB9A	0	0	0	0	0	0.0743884	0.925612	CD4Naive_Tcell	~ age + (1|sex) + (1|subjectid) + (1|timepoint) + (1|adjmfc.group) + (1|timepoint:adjmfc.group)
TRAPPC2	3.50863e-09	0.01181	0	0	0.118743	2.13958e-06	0.869445	CD4Naive_Tcell	~ age + (1|sex) + (1|subjectid) + (1|timepoint) + (1|adjmfc.group) + (1|timepoint:adjmfc.group)
OFD1	0.163742	4.56216e-09	0.32085	0	0.00698097	0.00432721	0.5041	CD4Naive_Tcell	~ age + (1|sex) + (1|subjectid) + (1|timepoint) + (1|adjmfc.group) + (1|timepoint:adjmfc.group)
GPM6B	0.34043	0	0.330447	0	1.81507e-09	0.00443609	0.324687	CD4Naive_Tcell	~ age + (1|sex) + (1|subjectid) + (1|timepoint) + (1|adjmfc.group) + (1|timepoint:adjmfc.group)
GEMIN8	0	0.00936202	0	0	0	0.01963	0.971008	CD4Naive_Tcell	~ age + (1|sex) + (1|subjectid) + (1|timepoint) + (1|adjmfc.group) + (1|timepoint:adjmfc.group)
FANCB	0.134277	0	0	0	0	0.00765199	0.858071	CD4Naive_Tcell	~ age + (1|sex) + (1|subjectid) + (1|timepoint) + (1|adjmfc.group) + (1|timepoint:adjmfc.group)
MOSPD2	0.0462494	0.0244652	0.144352	0	0.0923273	0.00206877	0.690538	CD4Naive_Tcell	~ age + (1|sex) + (1|subjectid) + (1|timepoint) + (1|adjmfc.group) + (1|timepoint:adjmfc.group)
PIGA	0	0	0	0	0	0.00554181	0.994458	CD4Naive_Tcell	~ age + (1|sex) + (1|subjectid) + (1|timepoint) + (1|adjmfc.group) + (1|timepoint:adjmfc.group)
CA5B	0	0.0733339	0.265016	0.0435542	0	0.000353055	0.617743	CD4Naive_Tcell	~ age + (1|sex) + (1|subjectid) + (1|timepoint) + (1|adjmfc.group) + (1|timepoint:adjmfc.group)
ZRSR2	0.318928	0.500236	0.0279249	0	0	0.00459158	0.148319	CD4Naive_Tcell	~ age + (1|sex) + (1|subjectid) + (1|timepoint) + (1|adjmfc.group) + (1|timepoint:adjmfc.group)
AP1S2	0.166078	0	0.323578	0	0.0247519	0.00998212	0.475609	CD4Naive_Tcell	~ age + (1|sex) + (1|subjectid) + (1|timepoint) + (1|adjmfc.group) + (1|timepoint:adjmfc.group)
SYAP1	0.0699426	0.362968	0	0.00682188	5.47823e-11	0.0143315	0.545936	CD4Naive_Tcell	~ age + (1|sex) + (1|subjectid) + (1|timepoint) + (1|adjmfc.group) + (1|timepoint:adjmfc.group)
TXLNG	0.116448	0.259312	0	0	0.0242381	0.00664999	0.593352	CD4Naive_Tcell	~ age + (1|sex) + (1|subjectid) + (1|timepoint) + (1|adjmfc.group) + (1|timepoint:adjmfc.group)
RBBP7	7.26395e-10	0.073255	3.41456e-09	0.0860706	0	0.0205981	0.820076	CD4Naive_Tcell	~ age + (1|sex) + (1|subjectid) + (1|timepoint) + (1|adjmfc.group) + (1|timepoint:adjmfc.group)
SCML1	0	0	0.148004	8.85843e-11	0	0.000256052	0.85174	CD4Naive_Tcell	~ age + (1|sex) + (1|subjectid) + (1|timepoint) + (1|adjmfc.group) + (1|timepoint:adjmfc.group)
PHKA2	0.031364	0	3.62939e-10	0	1.97116e-10	0.00142318	0.967213	CD4Naive_Tcell	~ age + (1|sex) + (1|subjectid) + (1|timepoint) + (1|adjmfc.group) + (1|timepoint:adjmfc.group)
PDHA1	1.2916e-10	0	0	0	0	0.0198158	0.980184	CD4Naive_Tcell	~ age + (1|sex) + (1|subjectid) + (1|timepoint) + (1|adjmfc.group) + (1|timepoint:adjmfc.group)
SH3KBP1	0.0945975	0.0280385	2.61191e-09	1.26899e-10	0	0.0299556	0.847408	CD4Naive_Tcell	~ age + (1|sex) + (1|subjectid) + (1|timepoint) + (1|adjmfc.group) + (1|timepoint:adjmfc.group)
CXorf23	0	0	0	0	0	0.000147774	0.999852	CD4Naive_Tcell	~ age + (1|sex) + (1|subjectid) + (1|timepoint) + (1|adjmfc.group) + (1|timepoint:adjmfc.group)
EIF1AX	0.0172966	0.812937	4.39716e-11	0	0.023039	0.0034536	0.143274	CD4Naive_Tcell	~ age + (1|sex) + (1|subjectid) + (1|timepoint) + (1|adjmfc.group) + (1|timepoint:adjmfc.group)
RPS6KA3	0.00141137	0.106502	0	0.147168	0	0.00635101	0.738568	CD4Naive_Tcell	~ age + (1|sex) + (1|subjectid) + (1|timepoint) + (1|adjmfc.group) + (1|timepoint:adjmfc.group)
CNKSR2	0.00446053	0	0	0	0	0.138657	0.856883	CD4Naive_Tcell	~ age + (1|sex) + (1|subjectid) + (1|timepoint) + (1|adjmfc.group) + (1|timepoint:adjmfc.group)
KLHL34	0	0	0	0	0.119191	0.0330511	0.847758	CD4Naive_Tcell	~ age + (1|sex) + (1|subjectid) + (1|timepoint) + (1|adjmfc.group) + (1|timepoint:adjmfc.group)
MBTPS2	0	0.0580079	0	0	0	0.00589842	0.936094	CD4Naive_Tcell	~ age + (1|sex) + (1|subjectid) + (1|timepoint) + (1|adjmfc.group) + (1|timepoint:adjmfc.group)
YY2	0	0	0.0723143	0	0	0.0631735	0.864512	CD4Naive_Tcell	~ age + (1|sex) + (1|subjectid) + (1|timepoint) + (1|adjmfc.group) + (1|timepoint:adjmfc.group)
SMS	7.18286e-10	9.21473e-10	0.105598	0	0	0.00669628	0.887706	CD4Naive_Tcell	~ age + (1|sex) + (1|subjectid) + (1|timepoint) + (1|adjmfc.group) + (1|timepoint:adjmfc.group)
PRDX4	0.277139	0.00970247	0.105295	0.0238897	0	1.21589e-06	0.583972	CD4Naive_Tcell	~ age + (1|sex) + (1|subjectid) + (1|timepoint) + (1|adjmfc.group) + (1|timepoint:adjmfc.group)
ACOT9	0.130768	0	0.523003	0	2.61794e-09	0.0285322	0.317697	CD4Naive_Tcell	~ age + (1|sex) + (1|subjectid) + (1|timepoint) + (1|adjmfc.group) + (1|timepoint:adjmfc.group)
SAT1	0.565131	0.0553676	0.00614583	1.03438e-09	0.0461588	0.00443664	0.322761	CD4Naive_Tcell	~ age + (1|sex) + (1|subjectid) + (1|timepoint) + (1|adjmfc.group) + (1|timepoint:adjmfc.group)
APOO	0	0	0	0	0	0.0060746	0.993925	CD4Naive_Tcell	~ age + (1|sex) + (1|subjectid) + (1|timepoint) + (1|adjmfc.group) + (1|timepoint:adjmfc.group)
KLHL15	0.269708	0.0628669	0.0742066	0	0.0283613	0.00424287	0.560614	CD4Naive_Tcell	~ age + (1|sex) + (1|subjectid) + (1|timepoint) + (1|adjmfc.group) + (1|timepoint:adjmfc.group)
EIF2S3	6.49766e-09	0.614051	0.219098	0	0.0395568	0.000273015	0.127021	CD4Naive_Tcell	~ age + (1|sex) + (1|subjectid) + (1|timepoint) + (1|adjmfc.group) + (1|timepoint:adjmfc.group)
ZFX	1.06013e-08	0.366787	0.303257	0.0471907	0.00980663	0.000585212	0.272374	CD4Naive_Tcell	~ age + (1|sex) + (1|subjectid) + (1|timepoint) + (1|adjmfc.group) + (1|timepoint:adjmfc.group)
PDK3	0	0	0	0.0246116	0	0.101839	0.87355	CD4Naive_Tcell	~ age + (1|sex) + (1|subjectid) + (1|timepoint) + (1|adjmfc.group) + (1|timepoint:adjmfc.group)
POLA1	0	0	0.222574	0	0	0.00337383	0.774052	CD4Naive_Tcell	~ age + (1|sex) + (1|subjectid) + (1|timepoint) + (1|adjmfc.group) + (1|timepoint:adjmfc.group)
CXorf21	0.126077	0	0	0.0368833	9.63419e-11	0.0663887	0.770651	CD4Naive_Tcell	~ age + (1|sex) + (1|subjectid) + (1|timepoint) + (1|adjmfc.group) + (1|timepoint:adjmfc.group)
GK	0.102226	0.0306312	0	0.070939	1.74186e-09	0.0144789	0.781725	CD4Naive_Tcell	~ age + (1|sex) + (1|subjectid) + (1|timepoint) + (1|adjmfc.group) + (1|timepoint:adjmfc.group)
TAB3	0	0	0	0	0	0.000540071	0.99946	CD4Naive_Tcell	~ age + (1|sex) + (1|subjectid) + (1|timepoint) + (1|adjmfc.group) + (1|timepoint:adjmfc.group)
CYBB	0.452099	0	0.19677	0.0139592	0.0844426	0.00552755	0.247202	CD4Naive_Tcell	~ age + (1|sex) + (1|subjectid) + (1|timepoint) + (1|adjmfc.group) + (1|timepoint:adjmfc.group)
DYNLT3	0.1951	0	0	0.0494277	0	0.0198916	0.735581	CD4Naive_Tcell	~ age + (1|sex) + (1|subjectid) + (1|timepoint) + (1|adjmfc.group) + (1|timepoint:adjmfc.group)
RPGR	0.122271	0	0	0	0	0.00578815	0.87194	CD4Naive_Tcell	~ age + (1|sex) + (1|subjectid) + (1|timepoint) + (1|adjmfc.group) + (1|timepoint:adjmfc.group)
MID1IP1	0.0672654	0	0.213875	0.00919583	0	0.00574598	0.703918	CD4Naive_Tcell	~ age + (1|sex) + (1|subjectid) + (1|timepoint) + (1|adjmfc.group) + (1|timepoint:adjmfc.group)
RP11-265P11.2	0.0168616	0.103587	0	0	0	0.0566899	0.822861	CD4Naive_Tcell	~ age + (1|sex) + (1|subjectid) + (1|timepoint) + (1|adjmfc.group) + (1|timepoint:adjmfc.group)
BCOR	0.0364561	0.0583286	4.79279e-09	0	0.058971	0.0575444	0.7887	CD4Naive_Tcell	~ age + (1|sex) + (1|subjectid) + (1|timepoint) + (1|adjmfc.group) + (1|timepoint:adjmfc.group)
ATP6AP2	0	0	0	0.0257241	0.0383103	0.0271312	0.908834	CD4Naive_Tcell	~ age + (1|sex) + (1|subjectid) + (1|timepoint) + (1|adjmfc.group) + (1|timepoint:adjmfc.group)
CXorf38	0.237344	0.191793	0.121674	0	0.0310853	0.000990789	0.417113	CD4Naive_Tcell	~ age + (1|sex) + (1|subjectid) + (1|timepoint) + (1|adjmfc.group) + (1|timepoint:adjmfc.group)
MED14	0.0663938	0.00304748	0.0358683	0	5.34673e-10	0.00127098	0.893419	CD4Naive_Tcell	~ age + (1|sex) + (1|subjectid) + (1|timepoint) + (1|adjmfc.group) + (1|timepoint:adjmfc.group)
MED14-AS1	0	0	0	0	0.00303098	0.00280514	0.994164	CD4Naive_Tcell	~ age + (1|sex) + (1|subjectid) + (1|timepoint) + (1|adjmfc.group) + (1|timepoint:adjmfc.group)
USP9X	2.38679e-09	0.0399937	0	0.0385821	0	0.017492	0.903932	CD4Naive_Tcell	~ age + (1|sex) + (1|subjectid) + (1|timepoint) + (1|adjmfc.group) + (1|timepoint:adjmfc.group)
DDX3X	0	0.422724	0.0208865	0.00554892	0.0710629	0.0605511	0.419227	CD4Naive_Tcell	~ age + (1|sex) + (1|subjectid) + (1|timepoint) + (1|adjmfc.group) + (1|timepoint:adjmfc.group)
CASK	0	0	0	0	2.68878e-10	0.0805655	0.919434	CD4Naive_Tcell	~ age + (1|sex) + (1|subjectid) + (1|timepoint) + (1|adjmfc.group) + (1|timepoint:adjmfc.group)
GPR82	0.00326899	0.00681385	0.0515466	0.0618528	0.0177812	0.0213262	0.83741	CD4Naive_Tcell	~ age + (1|sex) + (1|subjectid) + (1|timepoint) + (1|adjmfc.group) + (1|timepoint:adjmfc.group)
EFHC2	1.13054e-09	9.00384e-10	0	4.24523e-10	0	0.06047	0.93953	CD4Naive_Tcell	~ age + (1|sex) + (1|subjectid) + (1|timepoint) + (1|adjmfc.group) + (1|timepoint:adjmfc.group)
FUNDC1	0.0507139	0.254301	0	0.0827369	0	0.0119835	0.600264	CD4Naive_Tcell	~ age + (1|sex) + (1|subjectid) + (1|timepoint) + (1|adjmfc.group) + (1|timepoint:adjmfc.group)
KDM6A	0.0214788	0.257564	1.20608e-07	0	9.86496e-10	0.0133792	0.707578	CD4Naive_Tcell	~ age + (1|sex) + (1|subjectid) + (1|timepoint) + (1|adjmfc.group) + (1|timepoint:adjmfc.group)
KRBOX4	0	0	2.25614e-10	0	0.233756	0.0542097	0.712034	CD4Naive_Tcell	~ age + (1|sex) + (1|subjectid) + (1|timepoint) + (1|adjmfc.group) + (1|timepoint:adjmfc.group)
ZNF674	0	0	0	0.0729085	0	0.000311616	0.92678	CD4Naive_Tcell	~ age + (1|sex) + (1|subjectid) + (1|timepoint) + (1|adjmfc.group) + (1|timepoint:adjmfc.group)
ZNF674-AS1	0	0	0	0	0	0.00670065	0.993299	CD4Naive_Tcell	~ age + (1|sex) + (1|subjectid) + (1|timepoint) + (1|adjmfc.group) + (1|timepoint:adjmfc.group)
CHST7	0	0	0	0	0	0.000389276	0.999611	CD4Naive_Tcell	~ age + (1|sex) + (1|subjectid) + (1|timepoint) + (1|adjmfc.group) + (1|timepoint:adjmfc.group)
RP2	0.0725151	0	0.268413	0.0826464	0	0.00741757	0.569008	CD4Naive_Tcell	~ age + (1|sex) + (1|subjectid) + (1|timepoint) + (1|adjmfc.group) + (1|timepoint:adjmfc.group)
NDUFB11	0.0461326	0.0156811	0.547131	0	0	0.0532685	0.337787	CD4Naive_Tcell	~ age + (1|sex) + (1|subjectid) + (1|timepoint) + (1|adjmfc.group) + (1|timepoint:adjmfc.group)
RBM10	0	0	0	0	0	0.00132939	0.998671	CD4Naive_Tcell	~ age + (1|sex) + (1|subjectid) + (1|timepoint) + (1|adjmfc.group) + (1|timepoint:adjmfc.group)
UBA1	0	0.0297296	0	9.70501e-10	0	0.00644349	0.963827	CD4Naive_Tcell	~ age + (1|sex) + (1|subjectid) + (1|timepoint) + (1|adjmfc.group) + (1|timepoint:adjmfc.group)
CDK16	0.0785715	0.0463393	0	0	0	0.00414265	0.870946	CD4Naive_Tcell	~ age + (1|sex) + (1|subjectid) + (1|timepoint) + (1|adjmfc.group) + (1|timepoint:adjmfc.group)
USP11	0	0	0	6.27698e-08	0.0596582	0.00683901	0.933503	CD4Naive_Tcell	~ age + (1|sex) + (1|subjectid) + (1|timepoint) + (1|adjmfc.group) + (1|timepoint:adjmfc.group)
ZNF41	0	0.00674626	0	0.0530249	0	0.00315656	0.937072	CD4Naive_Tcell	~ age + (1|sex) + (1|subjectid) + (1|timepoint) + (1|adjmfc.group) + (1|timepoint:adjmfc.group)
CXorf24	0.0177272	5.28001e-09	0	9.77718e-10	0.00269341	0.00651615	0.973063	CD4Naive_Tcell	~ age + (1|sex) + (1|subjectid) + (1|timepoint) + (1|adjmfc.group) + (1|timepoint:adjmfc.group)
ARAF	0	0	0.0437705	0.0946532	0	0.160779	0.700797	CD4Naive_Tcell	~ age + (1|sex) + (1|subjectid) + (1|timepoint) + (1|adjmfc.group) + (1|timepoint:adjmfc.group)
TIMP1	0.287124	0.0403599	0.318526	0	0.0179536	0.0119827	0.324054	CD4Naive_Tcell	~ age + (1|sex) + (1|subjectid) + (1|timepoint) + (1|adjmfc.group) + (1|timepoint:adjmfc.group)
CFP	0.328503	0	0	0	3.92549e-10	0.018516	0.652981	CD4Naive_Tcell	~ age + (1|sex) + (1|subjectid) + (1|timepoint) + (1|adjmfc.group) + (1|timepoint:adjmfc.group)
ELK1	0.0277327	0	0	0	2.91287e-10	0.00250381	0.969763	CD4Naive_Tcell	~ age + (1|sex) + (1|subjectid) + (1|timepoint) + (1|adjmfc.group) + (1|timepoint:adjmfc.group)
UXT	0.239615	0.0170682	0.185815	0	0.231391	0.0217156	0.304394	CD4Naive_Tcell	~ age + (1|sex) + (1|subjectid) + (1|timepoint) + (1|adjmfc.group) + (1|timepoint:adjmfc.group)
ZNF182	0.00778226	0	0	0	0	0.000882806	0.991335	CD4Naive_Tcell	~ age + (1|sex) + (1|subjectid) + (1|timepoint) + (1|adjmfc.group) + (1|timepoint:adjmfc.group)
SLC38A5	0	0	0	0.0151036	0	0.0117706	0.973126	CD4Naive_Tcell	~ age + (1|sex) + (1|subjectid) + (1|timepoint) + (1|adjmfc.group) + (1|timepoint:adjmfc.group)
FTSJ1	0.0331554	1.08545e-09	0.0594557	0	0.0207017	0.0177797	0.868908	CD4Naive_Tcell	~ age + (1|sex) + (1|subjectid) + (1|timepoint) + (1|adjmfc.group) + (1|timepoint:adjmfc.group)
PORCN	1.50963e-10	0.000779446	0	0	0.0708848	0.0496295	0.878706	CD4Naive_Tcell	~ age + (1|sex) + (1|subjectid) + (1|timepoint) + (1|adjmfc.group) + (1|timepoint:adjmfc.group)
EBP	0.0728731	0	0.316965	0	0.0758436	0.0175894	0.516729	CD4Naive_Tcell	~ age + (1|sex) + (1|subjectid) + (1|timepoint) + (1|adjmfc.group) + (1|timepoint:adjmfc.group)
TBC1D25	2.45986e-10	0	0.302923	0	0	0.00320946	0.693868	CD4Naive_Tcell	~ age + (1|sex) + (1|subjectid) + (1|timepoint) + (1|adjmfc.group) + (1|timepoint:adjmfc.group)
AC115618.1	1.02385e-08	3.39667e-10	0.422091	0	0	0.00138059	0.576528	CD4Naive_Tcell	~ age + (1|sex) + (1|subjectid) + (1|timepoint) + (1|adjmfc.group) + (1|timepoint:adjmfc.group)
RBM3	0.401317	0.0537151	0.162808	1.51822e-10	0.113101	0.000885972	0.268172	CD4Naive_Tcell	~ age + (1|sex) + (1|subjectid) + (1|timepoint) + (1|adjmfc.group) + (1|timepoint:adjmfc.group)
WDR13	0	0	0	1.19817e-10	0	0.0110678	0.988932	CD4Naive_Tcell	~ age + (1|sex) + (1|subjectid) + (1|timepoint) + (1|adjmfc.group) + (1|timepoint:adjmfc.group)
WAS	0.021876	0.0268037	0	0.0206638	0	0.00117305	0.929483	CD4Naive_Tcell	~ age + (1|sex) + (1|subjectid) + (1|timepoint) + (1|adjmfc.group) + (1|timepoint:adjmfc.group)
SUV39H1	0	0	0.138184	0	0	0.000158041	0.861658	CD4Naive_Tcell	~ age + (1|sex) + (1|subjectid) + (1|timepoint) + (1|adjmfc.group) + (1|timepoint:adjmfc.group)
HDAC6	0.0263408	0	1.28266e-09	0	3.89925e-10	0.00842265	0.965237	CD4Naive_Tcell	~ age + (1|sex) + (1|subjectid) + (1|timepoint) + (1|adjmfc.group) + (1|timepoint:adjmfc.group)
PCSK1N	0.197646	1.20529e-10	0.508925	0	0	0.022498	0.270931	CD4Naive_Tcell	~ age + (1|sex) + (1|subjectid) + (1|timepoint) + (1|adjmfc.group) + (1|timepoint:adjmfc.group)
TIMM17B	0	0	0.110209	0.00669601	0	0.0904427	0.792652	CD4Naive_Tcell	~ age + (1|sex) + (1|subjectid) + (1|timepoint) + (1|adjmfc.group) + (1|timepoint:adjmfc.group)
PQBP1	3.58498e-09	6.72302e-10	0.296712	4.63983e-09	0	0.00826997	0.695018	CD4Naive_Tcell	~ age + (1|sex) + (1|subjectid) + (1|timepoint) + (1|adjmfc.group) + (1|timepoint:adjmfc.group)
SLC35A2	0	0	0	0	0	0.00250741	0.997493	CD4Naive_Tcell	~ age + (1|sex) + (1|subjectid) + (1|timepoint) + (1|adjmfc.group) + (1|timepoint:adjmfc.group)
PIM2	0.141979	0.12958	0.0831373	0.249467	3.64357e-11	0.0700802	0.325756	CD4Naive_Tcell	~ age + (1|sex) + (1|subjectid) + (1|timepoint) + (1|adjmfc.group) + (1|timepoint:adjmfc.group)
OTUD5	0.0946514	3.52304e-10	0	0	0.0453899	0.00405203	0.855907	CD4Naive_Tcell	~ age + (1|sex) + (1|subjectid) + (1|timepoint) + (1|adjmfc.group) + (1|timepoint:adjmfc.group)
GRIPAP1	0.0221195	0	0.0318605	4.04096e-09	0.0611158	0.0114647	0.873439	CD4Naive_Tcell	~ age + (1|sex) + (1|subjectid) + (1|timepoint) + (1|adjmfc.group) + (1|timepoint:adjmfc.group)
TFE3	0.0015489	0	0.184302	5.92579e-10	0	0.0435278	0.770621	CD4Naive_Tcell	~ age + (1|sex) + (1|subjectid) + (1|timepoint) + (1|adjmfc.group) + (1|timepoint:adjmfc.group)
PRAF2	0.163704	0	0.210328	0	0.0960198	0.0258941	0.504055	CD4Naive_Tcell	~ age + (1|sex) + (1|subjectid) + (1|timepoint) + (1|adjmfc.group) + (1|timepoint:adjmfc.group)
WDR45	0.026314	3.84739e-10	0	0	0.0274353	0.0107049	0.935546	CD4Naive_Tcell	~ age + (1|sex) + (1|subjectid) + (1|timepoint) + (1|adjmfc.group) + (1|timepoint:adjmfc.group)
GPKOW	0	0	0	0	0	0.00351034	0.99649	CD4Naive_Tcell	~ age + (1|sex) + (1|subjectid) + (1|timepoint) + (1|adjmfc.group) + (1|timepoint:adjmfc.group)
PLP2	3.30287e-10	0	0.267491	0	0	0.229241	0.503268	CD4Naive_Tcell	~ age + (1|sex) + (1|subjectid) + (1|timepoint) + (1|adjmfc.group) + (1|timepoint:adjmfc.group)
PRICKLE3	0	0	0	0	0.0379966	0.0289939	0.933009	CD4Naive_Tcell	~ age + (1|sex) + (1|subjectid) + (1|timepoint) + (1|adjmfc.group) + (1|timepoint:adjmfc.group)
CCDC22	0.0124221	0	0.180782	0	0.0670918	0.00429704	0.735407	CD4Naive_Tcell	~ age + (1|sex) + (1|subjectid) + (1|timepoint) + (1|adjmfc.group) + (1|timepoint:adjmfc.group)
FOXP3	1.11257e-09	0.0155522	9.23328e-09	0	0.0435171	0.000195419	0.940735	CD4Naive_Tcell	~ age + (1|sex) + (1|subjectid) + (1|timepoint) + (1|adjmfc.group) + (1|timepoint:adjmfc.group)
PPP1R3F	1.88078e-09	0	0.0379999	0	5.02189e-10	0.014361	0.947639	CD4Naive_Tcell	~ age + (1|sex) + (1|subjectid) + (1|timepoint) + (1|adjmfc.group) + (1|timepoint:adjmfc.group)
LL0XNC01-7P3.1	0	0	0.0717112	0	2.37238e-10	0.00843353	0.919855	CD4Naive_Tcell	~ age + (1|sex) + (1|subjectid) + (1|timepoint) + (1|adjmfc.group) + (1|timepoint:adjmfc.group)
USP27X	0	0	0.232154	9.27812e-10	0	0.0237707	0.744075	CD4Naive_Tcell	~ age + (1|sex) + (1|subjectid) + (1|timepoint) + (1|adjmfc.group) + (1|timepoint:adjmfc.group)
RP11-348F1.2	0.0938754	0	0.167362	8.51348e-09	3.41536e-09	0.0667503	0.672013	CD4Naive_Tcell	~ age + (1|sex) + (1|subjectid) + (1|timepoint) + (1|adjmfc.group) + (1|timepoint:adjmfc.group)
GSPT2	0.062622	1.51553e-10	0	0	4.48047e-10	0.0399222	0.897456	CD4Naive_Tcell	~ age + (1|sex) + (1|subjectid) + (1|timepoint) + (1|adjmfc.group) + (1|timepoint:adjmfc.group)
MAGED1	0	0	0.0219795	0	0	0.0221905	0.95583	CD4Naive_Tcell	~ age + (1|sex) + (1|subjectid) + (1|timepoint) + (1|adjmfc.group) + (1|timepoint:adjmfc.group)
TSPYL2	0.0778864	0	0.175137	0.00300647	0	0.134311	0.609659	CD4Naive_Tcell	~ age + (1|sex) + (1|subjectid) + (1|timepoint) + (1|adjmfc.group) + (1|timepoint:adjmfc.group)
RP11-258C19.7	2.81101e-09	0	0.0474954	0	0	0.0413702	0.911134	CD4Naive_Tcell	~ age + (1|sex) + (1|subjectid) + (1|timepoint) + (1|adjmfc.group) + (1|timepoint:adjmfc.group)
KDM5C	0	0.337929	0.0523841	0.0503292	0	0.0310571	0.528301	CD4Naive_Tcell	~ age + (1|sex) + (1|subjectid) + (1|timepoint) + (1|adjmfc.group) + (1|timepoint:adjmfc.group)
SMC1A	0.0657335	0.232554	0	0	0	9.30888e-05	0.70162	CD4Naive_Tcell	~ age + (1|sex) + (1|subjectid) + (1|timepoint) + (1|adjmfc.group) + (1|timepoint:adjmfc.group)
HSD17B10	0	0	0.285758	0	0	0.0558365	0.658405	CD4Naive_Tcell	~ age + (1|sex) + (1|subjectid) + (1|timepoint) + (1|adjmfc.group) + (1|timepoint:adjmfc.group)
HUWE1	0.0404096	7.55024e-10	0	1.32727e-10	0	0.125902	0.833689	CD4Naive_Tcell	~ age + (1|sex) + (1|subjectid) + (1|timepoint) + (1|adjmfc.group) + (1|timepoint:adjmfc.group)
PHF8	0.0265535	0.0209807	0.141736	0	0	0.0337915	0.776939	CD4Naive_Tcell	~ age + (1|sex) + (1|subjectid) + (1|timepoint) + (1|adjmfc.group) + (1|timepoint:adjmfc.group)
FAM120C	0	0	0	0	0	0.0103526	0.989647	CD4Naive_Tcell	~ age + (1|sex) + (1|subjectid) + (1|timepoint) + (1|adjmfc.group) + (1|timepoint:adjmfc.group)
TSR2	0	0	0	1.98377e-10	0.155939	0.0084488	0.835613	CD4Naive_Tcell	~ age + (1|sex) + (1|subjectid) + (1|timepoint) + (1|adjmfc.group) + (1|timepoint:adjmfc.group)
GNL3L	0.0254585	1.18665e-09	0.096296	2.19637e-09	0	0.0048155	0.87343	CD4Naive_Tcell	~ age + (1|sex) + (1|subjectid) + (1|timepoint) + (1|adjmfc.group) + (1|timepoint:adjmfc.group)
MAGED2	0.0755732	2.11923e-09	8.3605e-11	1.25304e-09	0.172786	0.0121306	0.73951	CD4Naive_Tcell	~ age + (1|sex) + (1|subjectid) + (1|timepoint) + (1|adjmfc.group) + (1|timepoint:adjmfc.group)
APEX2	0.0399262	0	0	0	0.0750994	0.00140743	0.883567	CD4Naive_Tcell	~ age + (1|sex) + (1|subjectid) + (1|timepoint) + (1|adjmfc.group) + (1|timepoint:adjmfc.group)
ALAS2	0	0	0.205063	0	0	0.111968	0.682969	CD4Naive_Tcell	~ age + (1|sex) + (1|subjectid) + (1|timepoint) + (1|adjmfc.group) + (1|timepoint:adjmfc.group)
FAM104B	0	0	0	0	0	0.00112154	0.998878	CD4Naive_Tcell	~ age + (1|sex) + (1|subjectid) + (1|timepoint) + (1|adjmfc.group) + (1|timepoint:adjmfc.group)
MAGEH1	0.0653038	0	2.52184e-08	4.45121e-10	0.037063	0.157801	0.739832	CD4Naive_Tcell	~ age + (1|sex) + (1|subjectid) + (1|timepoint) + (1|adjmfc.group) + (1|timepoint:adjmfc.group)
USP51	0	0	0.129404	0	0	0.037196	0.8334	CD4Naive_Tcell	~ age + (1|sex) + (1|subjectid) + (1|timepoint) + (1|adjmfc.group) + (1|timepoint:adjmfc.group)
RRAGB	1.50564e-09	0	0.0512605	1.78043e-10	0	0.0947114	0.854028	CD4Naive_Tcell	~ age + (1|sex) + (1|subjectid) + (1|timepoint) + (1|adjmfc.group) + (1|timepoint:adjmfc.group)
RP13-188A5.1	0	6.90838e-11	0.363376	0	0	0.00575816	0.630866	CD4Naive_Tcell	~ age + (1|sex) + (1|subjectid) + (1|timepoint) + (1|adjmfc.group) + (1|timepoint:adjmfc.group)
UBQLN2	0.223992	0.102635	0.0368833	0.08608	2.06327e-09	0.000583898	0.549826	CD4Naive_Tcell	~ age + (1|sex) + (1|subjectid) + (1|timepoint) + (1|adjmfc.group) + (1|timepoint:adjmfc.group)
SPIN2B	0	0	0	0	0	0.0122348	0.987765	CD4Naive_Tcell	~ age + (1|sex) + (1|subjectid) + (1|timepoint) + (1|adjmfc.group) + (1|timepoint:adjmfc.group)
FAAH2	0	0	0	0	0.00573447	0.0427382	0.951527	CD4Naive_Tcell	~ age + (1|sex) + (1|subjectid) + (1|timepoint) + (1|adjmfc.group) + (1|timepoint:adjmfc.group)
ZXDB	0.012586	1.11722e-06	0	0	0	0.0771037	0.910309	CD4Naive_Tcell	~ age + (1|sex) + (1|subjectid) + (1|timepoint) + (1|adjmfc.group) + (1|timepoint:adjmfc.group)
ZXDA	0	0.0140643	0	2.40808e-08	0.0419656	0.0157846	0.928186	CD4Naive_Tcell	~ age + (1|sex) + (1|subjectid) + (1|timepoint) + (1|adjmfc.group) + (1|timepoint:adjmfc.group)
ARHGEF9	0	0.0290368	0	0	0	0.0105846	0.960379	CD4Naive_Tcell	~ age + (1|sex) + (1|subjectid) + (1|timepoint) + (1|adjmfc.group) + (1|timepoint:adjmfc.group)
MTMR8	0.202254	9.27984e-11	0.0798545	0	0.0489976	0.000248929	0.668645	CD4Naive_Tcell	~ age + (1|sex) + (1|subjectid) + (1|timepoint) + (1|adjmfc.group) + (1|timepoint:adjmfc.group)
ZC4H2	0.0635373	0	0	0	0	0.0536043	0.882858	CD4Naive_Tcell	~ age + (1|sex) + (1|subjectid) + (1|timepoint) + (1|adjmfc.group) + (1|timepoint:adjmfc.group)
ZC3H12B	0	0	0.0452121	0	0	0.172294	0.782494	CD4Naive_Tcell	~ age + (1|sex) + (1|subjectid) + (1|timepoint) + (1|adjmfc.group) + (1|timepoint:adjmfc.group)
LAS1L	0	0	0	0.151469	0.0119412	0.0831613	0.753429	CD4Naive_Tcell	~ age + (1|sex) + (1|subjectid) + (1|timepoint) + (1|adjmfc.group) + (1|timepoint:adjmfc.group)
MSN	0.198148	0	0	0	0	0.00593237	0.79592	CD4Naive_Tcell	~ age + (1|sex) + (1|subjectid) + (1|timepoint) + (1|adjmfc.group) + (1|timepoint:adjmfc.group)
VSIG4	0.241112	0.0455172	0.28341	0	0.0408372	0.00871046	0.380413	CD4Naive_Tcell	~ age + (1|sex) + (1|subjectid) + (1|timepoint) + (1|adjmfc.group) + (1|timepoint:adjmfc.group)
YIPF6	0	5.68052e-10	0.362514	0	0.178975	0.00198765	0.456523	CD4Naive_Tcell	~ age + (1|sex) + (1|subjectid) + (1|timepoint) + (1|adjmfc.group) + (1|timepoint:adjmfc.group)
EFNB1	0	5.89149e-11	0.348768	0	0.095109	0.0008702	0.555252	CD4Naive_Tcell	~ age + (1|sex) + (1|subjectid) + (1|timepoint) + (1|adjmfc.group) + (1|timepoint:adjmfc.group)
PJA1	5.12606e-10	0	0	0.025571	0	0.00852799	0.965901	CD4Naive_Tcell	~ age + (1|sex) + (1|subjectid) + (1|timepoint) + (1|adjmfc.group) + (1|timepoint:adjmfc.group)
EDA	0.00723378	0	0	0	0	0.367817	0.624949	CD4Naive_Tcell	~ age + (1|sex) + (1|subjectid) + (1|timepoint) + (1|adjmfc.group) + (1|timepoint:adjmfc.group)
IGBP1	0.0603678	0.172233	8.51376e-10	2.58701e-09	0.064871	0.00636449	0.696164	CD4Naive_Tcell	~ age + (1|sex) + (1|subjectid) + (1|timepoint) + (1|adjmfc.group) + (1|timepoint:adjmfc.group)
PDZD11	0.229789	0	0	0	0	0.0394196	0.730791	CD4Naive_Tcell	~ age + (1|sex) + (1|subjectid) + (1|timepoint) + (1|adjmfc.group) + (1|timepoint:adjmfc.group)
SNX12	0	0.030165	0	0	1.77526e-10	0.083146	0.886689	CD4Naive_Tcell	~ age + (1|sex) + (1|subjectid) + (1|timepoint) + (1|adjmfc.group) + (1|timepoint:adjmfc.group)
FOXO4	0.0415839	0	3.35313e-10	5.33113e-10	0	0.0851545	0.873262	CD4Naive_Tcell	~ age + (1|sex) + (1|subjectid) + (1|timepoint) + (1|adjmfc.group) + (1|timepoint:adjmfc.group)
CXorf65	0.0179408	0	3.17975e-10	6.05566e-11	0.388506	0.00440095	0.589152	CD4Naive_Tcell	~ age + (1|sex) + (1|subjectid) + (1|timepoint) + (1|adjmfc.group) + (1|timepoint:adjmfc.group)
IL2RG	0	0.0961672	0	0	0	0.00220437	0.901628	CD4Naive_Tcell	~ age + (1|sex) + (1|subjectid) + (1|timepoint) + (1|adjmfc.group) + (1|timepoint:adjmfc.group)
MED12	0	0	0	0	0	0.0864584	0.913542	CD4Naive_Tcell	~ age + (1|sex) + (1|subjectid) + (1|timepoint) + (1|adjmfc.group) + (1|timepoint:adjmfc.group)
RP5-1091N2.9	0	0.0160968	0	0.0909649	0.161696	0.00317266	0.728069	CD4Naive_Tcell	~ age + (1|sex) + (1|subjectid) + (1|timepoint) + (1|adjmfc.group) + (1|timepoint:adjmfc.group)
ZMYM3	0	0	0.122441	0	1.61188e-10	0.0162215	0.861338	CD4Naive_Tcell	~ age + (1|sex) + (1|subjectid) + (1|timepoint) + (1|adjmfc.group) + (1|timepoint:adjmfc.group)
NONO	0	0	0.1152	0	0.139531	0.010821	0.734448	CD4Naive_Tcell	~ age + (1|sex) + (1|subjectid) + (1|timepoint) + (1|adjmfc.group) + (1|timepoint:adjmfc.group)
TAF1	0.120695	0.0185516	0	0	0	0.0127489	0.848004	CD4Naive_Tcell	~ age + (1|sex) + (1|subjectid) + (1|timepoint) + (1|adjmfc.group) + (1|timepoint:adjmfc.group)
OGT	0.117311	0.0381499	0	0.0909254	0	0.0507287	0.702885	CD4Naive_Tcell	~ age + (1|sex) + (1|subjectid) + (1|timepoint) + (1|adjmfc.group) + (1|timepoint:adjmfc.group)
CXCR3	0	0	0.507753	0.0368851	0	0.0206332	0.434728	CD4Naive_Tcell	~ age + (1|sex) + (1|subjectid) + (1|timepoint) + (1|adjmfc.group) + (1|timepoint:adjmfc.group)
PIN4	0.0268468	3.32511e-10	0.196966	0.0159759	2.18393e-10	0.0705631	0.689648	CD4Naive_Tcell	~ age + (1|sex) + (1|subjectid) + (1|timepoint) + (1|adjmfc.group) + (1|timepoint:adjmfc.group)
RPS4X	8.28282e-08	0.84113	0.096562	0.003578	0.020818	0.00216062	0.0357517	CD4Naive_Tcell	~ age + (1|sex) + (1|subjectid) + (1|timepoint) + (1|adjmfc.group) + (1|timepoint:adjmfc.group)
HDAC8	0	0	0	0	0	0.0473793	0.952621	CD4Naive_Tcell	~ age + (1|sex) + (1|subjectid) + (1|timepoint) + (1|adjmfc.group) + (1|timepoint:adjmfc.group)
NAP1L6	0	0	0	0	0	0.0417073	0.958293	CD4Naive_Tcell	~ age + (1|sex) + (1|subjectid) + (1|timepoint) + (1|adjmfc.group) + (1|timepoint:adjmfc.group)
NAP1L2	0	0	0.00892553	0	0	0.125181	0.865893	CD4Naive_Tcell	~ age + (1|sex) + (1|subjectid) + (1|timepoint) + (1|adjmfc.group) + (1|timepoint:adjmfc.group)
CHIC1	0.0243072	0	0	0	0.0086303	0.0187948	0.948268	CD4Naive_Tcell	~ age + (1|sex) + (1|subjectid) + (1|timepoint) + (1|adjmfc.group) + (1|timepoint:adjmfc.group)
TSIX	0.0717928	0.694744	0	0.0126317	0	0.0102936	0.210538	CD4Naive_Tcell	~ age + (1|sex) + (1|subjectid) + (1|timepoint) + (1|adjmfc.group) + (1|timepoint:adjmfc.group)
XIST	0.00853047	0.95691	0.00385371	0	0	0.000179335	0.0305265	CD4Naive_Tcell	~ age + (1|sex) + (1|subjectid) + (1|timepoint) + (1|adjmfc.group) + (1|timepoint:adjmfc.group)
JPX	0.0413984	0.567647	0.0882143	0.0376997	0.032802	0.00412223	0.228117	CD4Naive_Tcell	~ age + (1|sex) + (1|subjectid) + (1|timepoint) + (1|adjmfc.group) + (1|timepoint:adjmfc.group)
FTX	1.34965e-09	0	0.0329713	0	0	0.122999	0.84403	CD4Naive_Tcell	~ age + (1|sex) + (1|subjectid) + (1|timepoint) + (1|adjmfc.group) + (1|timepoint:adjmfc.group)
RLIM	0	0.0582824	0.120062	0.0211696	0	0.0633484	0.737138	CD4Naive_Tcell	~ age + (1|sex) + (1|subjectid) + (1|timepoint) + (1|adjmfc.group) + (1|timepoint:adjmfc.group)
KIAA2022	0	0.0589806	0	0	0	0.104409	0.83661	CD4Naive_Tcell	~ age + (1|sex) + (1|subjectid) + (1|timepoint) + (1|adjmfc.group) + (1|timepoint:adjmfc.group)
ABCB7	2.97038e-08	0.0737038	4.54833e-09	0.0233976	0.0177859	0.0421011	0.843012	CD4Naive_Tcell	~ age + (1|sex) + (1|subjectid) + (1|timepoint) + (1|adjmfc.group) + (1|timepoint:adjmfc.group)
UPRT	0.0266872	0	0	0	0	0.0185549	0.954758	CD4Naive_Tcell	~ age + (1|sex) + (1|subjectid) + (1|timepoint) + (1|adjmfc.group) + (1|timepoint:adjmfc.group)
PBDC1	0	8.95114e-10	0.0317992	0	0	0.0123772	0.955824	CD4Naive_Tcell	~ age + (1|sex) + (1|subjectid) + (1|timepoint) + (1|adjmfc.group) + (1|timepoint:adjmfc.group)
MAGEE1	0	6.4848e-10	0.0323899	0	6.92664e-09	0.00378097	0.963829	CD4Naive_Tcell	~ age + (1|sex) + (1|subjectid) + (1|timepoint) + (1|adjmfc.group) + (1|timepoint:adjmfc.group)
ATRX	0.00199177	0	7.8593e-09	0	0	0.0220666	0.975942	CD4Naive_Tcell	~ age + (1|sex) + (1|subjectid) + (1|timepoint) + (1|adjmfc.group) + (1|timepoint:adjmfc.group)
MAGT1	0	0.000901124	0	0.00630432	0	0.0920691	0.900725	CD4Naive_Tcell	~ age + (1|sex) + (1|subjectid) + (1|timepoint) + (1|adjmfc.group) + (1|timepoint:adjmfc.group)
COX7B	0.360268	0	0.16693	0	0	0.00300581	0.469796	CD4Naive_Tcell	~ age + (1|sex) + (1|subjectid) + (1|timepoint) + (1|adjmfc.group) + (1|timepoint:adjmfc.group)
ATP7A	0	3.07227e-09	0.0300871	0	0	0.021292	0.948621	CD4Naive_Tcell	~ age + (1|sex) + (1|subjectid) + (1|timepoint) + (1|adjmfc.group) + (1|timepoint:adjmfc.group)
PGK1	0.160508	0	0	0	0.00348653	0.010161	0.825844	CD4Naive_Tcell	~ age + (1|sex) + (1|subjectid) + (1|timepoint) + (1|adjmfc.group) + (1|timepoint:adjmfc.group)
TAF9B	0.0439261	0	0	0	0	0.000193547	0.95588	CD4Naive_Tcell	~ age + (1|sex) + (1|subjectid) + (1|timepoint) + (1|adjmfc.group) + (1|timepoint:adjmfc.group)
CYSLTR1	0	0	0.433255	5.15022e-09	0.0891352	0.000111367	0.477498	CD4Naive_Tcell	~ age + (1|sex) + (1|subjectid) + (1|timepoint) + (1|adjmfc.group) + (1|timepoint:adjmfc.group)
P2RY10	0	0	0.218371	0	0.273778	0.060107	0.447744	CD4Naive_Tcell	~ age + (1|sex) + (1|subjectid) + (1|timepoint) + (1|adjmfc.group) + (1|timepoint:adjmfc.group)
ITM2A	0.101544	2.63485e-10	0.594023	0.0409571	0	0.189915	0.0735611	CD4Naive_Tcell	~ age + (1|sex) + (1|subjectid) + (1|timepoint) + (1|adjmfc.group) + (1|timepoint:adjmfc.group)
BRWD3	0	0.000711837	0	0	0	0.0104947	0.988793	CD4Naive_Tcell	~ age + (1|sex) + (1|subjectid) + (1|timepoint) + (1|adjmfc.group) + (1|timepoint:adjmfc.group)
HMGN5	1.05623e-10	0	0	0	0.0336078	0.0767965	0.889596	CD4Naive_Tcell	~ age + (1|sex) + (1|subjectid) + (1|timepoint) + (1|adjmfc.group) + (1|timepoint:adjmfc.group)
SH3BGRL	0	0	0	1.94488e-10	0.0346187	0.0342012	0.93118	CD4Naive_Tcell	~ age + (1|sex) + (1|subjectid) + (1|timepoint) + (1|adjmfc.group) + (1|timepoint:adjmfc.group)
APOOL	0	0	0.0331706	0	0	0.00221045	0.964619	CD4Naive_Tcell	~ age + (1|sex) + (1|subjectid) + (1|timepoint) + (1|adjmfc.group) + (1|timepoint:adjmfc.group)
ZNF711	0.117408	3.13219e-10	0.404721	0	0	0.0418416	0.436029	CD4Naive_Tcell	~ age + (1|sex) + (1|subjectid) + (1|timepoint) + (1|adjmfc.group) + (1|timepoint:adjmfc.group)
CHM	0	0	0	0	0	0.0174777	0.982522	CD4Naive_Tcell	~ age + (1|sex) + (1|subjectid) + (1|timepoint) + (1|adjmfc.group) + (1|timepoint:adjmfc.group)
NAP1L3	0	0	0.111687	0	0	0.0856928	0.80262	CD4Naive_Tcell	~ age + (1|sex) + (1|subjectid) + (1|timepoint) + (1|adjmfc.group) + (1|timepoint:adjmfc.group)
DIAPH2	0.0215376	0	0	0	0	0.0407978	0.937665	CD4Naive_Tcell	~ age + (1|sex) + (1|subjectid) + (1|timepoint) + (1|adjmfc.group) + (1|timepoint:adjmfc.group)
TSPAN6	3.06952e-09	8.27412e-09	0.0018601	0	1.53604e-09	0.0558287	0.942311	CD4Naive_Tcell	~ age + (1|sex) + (1|subjectid) + (1|timepoint) + (1|adjmfc.group) + (1|timepoint:adjmfc.group)
CSTF2	6.51838e-09	2.04329e-08	0.336759	0.12393	0	0.0528462	0.486466	CD4Naive_Tcell	~ age + (1|sex) + (1|subjectid) + (1|timepoint) + (1|adjmfc.group) + (1|timepoint:adjmfc.group)
TRMT2B	0	0	0	0.0144977	0	4.64447e-05	0.985456	CD4Naive_Tcell	~ age + (1|sex) + (1|subjectid) + (1|timepoint) + (1|adjmfc.group) + (1|timepoint:adjmfc.group)
TIMM8A	8.08129e-10	3.74355e-09	0.202833	1.16445e-09	0.172615	0.0246192	0.599933	CD4Naive_Tcell	~ age + (1|sex) + (1|subjectid) + (1|timepoint) + (1|adjmfc.group) + (1|timepoint:adjmfc.group)
BTK	0.300378	0	0.204374	0	0.119268	0.00439246	0.371588	CD4Naive_Tcell	~ age + (1|sex) + (1|subjectid) + (1|timepoint) + (1|adjmfc.group) + (1|timepoint:adjmfc.group)
RPL36A	0.00179449	0	0.896827	0	0.0282785	0.0154251	0.0576745	CD4Naive_Tcell	~ age + (1|sex) + (1|subjectid) + (1|timepoint) + (1|adjmfc.group) + (1|timepoint:adjmfc.group)
GLA	0	0	0	0	0	0.000405799	0.999594	CD4Naive_Tcell	~ age + (1|sex) + (1|subjectid) + (1|timepoint) + (1|adjmfc.group) + (1|timepoint:adjmfc.group)
HNRNPH2	0	0	0	0.0860068	0	0.0390126	0.874981	CD4Naive_Tcell	~ age + (1|sex) + (1|subjectid) + (1|timepoint) + (1|adjmfc.group) + (1|timepoint:adjmfc.group)
ARMCX4	3.97675e-10	0	0	0	0.0719728	0.0166317	0.911395	CD4Naive_Tcell	~ age + (1|sex) + (1|subjectid) + (1|timepoint) + (1|adjmfc.group) + (1|timepoint:adjmfc.group)
ARMCX1	0	0.107952	0	2.36642e-10	0.118882	0.157022	0.616144	CD4Naive_Tcell	~ age + (1|sex) + (1|subjectid) + (1|timepoint) + (1|adjmfc.group) + (1|timepoint:adjmfc.group)
ARMCX6	0.0184594	0.115395	0	0	0	0.042751	0.823394	CD4Naive_Tcell	~ age + (1|sex) + (1|subjectid) + (1|timepoint) + (1|adjmfc.group) + (1|timepoint:adjmfc.group)
ARMCX3	0.122803	5.97586e-10	9.79603e-10	0	0.0618086	0.00343035	0.811958	CD4Naive_Tcell	~ age + (1|sex) + (1|subjectid) + (1|timepoint) + (1|adjmfc.group) + (1|timepoint:adjmfc.group)
ARMCX2	0	0.00541858	0.167585	0	0.0315618	0.0129464	0.782488	CD4Naive_Tcell	~ age + (1|sex) + (1|subjectid) + (1|timepoint) + (1|adjmfc.group) + (1|timepoint:adjmfc.group)
ZMAT1	0	0.000477685	0.177858	0	0	0.0975178	0.724147	CD4Naive_Tcell	~ age + (1|sex) + (1|subjectid) + (1|timepoint) + (1|adjmfc.group) + (1|timepoint:adjmfc.group)
TCEAL2	0.016989	0.0991193	0.100341	3.20806e-10	0	0.317312	0.466238	CD4Naive_Tcell	~ age + (1|sex) + (1|subjectid) + (1|timepoint) + (1|adjmfc.group) + (1|timepoint:adjmfc.group)
BEX5	0	0	0.518794	0	0	0.113977	0.367229	CD4Naive_Tcell	~ age + (1|sex) + (1|subjectid) + (1|timepoint) + (1|adjmfc.group) + (1|timepoint:adjmfc.group)
ARMCX5	0	0	0	0	0	0.00605324	0.993947	CD4Naive_Tcell	~ age + (1|sex) + (1|subjectid) + (1|timepoint) + (1|adjmfc.group) + (1|timepoint:adjmfc.group)
GPRASP1	0.0413812	0.0117895	0.0841514	0	0	0.00196313	0.860715	CD4Naive_Tcell	~ age + (1|sex) + (1|subjectid) + (1|timepoint) + (1|adjmfc.group) + (1|timepoint:adjmfc.group)
GPRASP2	0.00073202	0	0.0392054	0	9.18294e-10	0.00016188	0.959901	CD4Naive_Tcell	~ age + (1|sex) + (1|subjectid) + (1|timepoint) + (1|adjmfc.group) + (1|timepoint:adjmfc.group)
BEX4	0.154863	0	0.0792382	0	0.162391	0.0363057	0.567202	CD4Naive_Tcell	~ age + (1|sex) + (1|subjectid) + (1|timepoint) + (1|adjmfc.group) + (1|timepoint:adjmfc.group)
TCEAL8	0.10007	0.00848494	0.153818	0.0772247	3.79974e-09	0.0591199	0.601283	CD4Naive_Tcell	~ age + (1|sex) + (1|subjectid) + (1|timepoint) + (1|adjmfc.group) + (1|timepoint:adjmfc.group)
BEX2	0.184315	0	0.60806	0.00216386	0.000716426	0.000431835	0.204314	CD4Naive_Tcell	~ age + (1|sex) + (1|subjectid) + (1|timepoint) + (1|adjmfc.group) + (1|timepoint:adjmfc.group)
WBP5	0.0899664	0	0.0182884	0	0	0.0218016	0.869944	CD4Naive_Tcell	~ age + (1|sex) + (1|subjectid) + (1|timepoint) + (1|adjmfc.group) + (1|timepoint:adjmfc.group)
NGFRAP1	0.0274313	3.45955e-10	0.646516	0.152446	0	0.0682413	0.105365	CD4Naive_Tcell	~ age + (1|sex) + (1|subjectid) + (1|timepoint) + (1|adjmfc.group) + (1|timepoint:adjmfc.group)
TCEAL4	6.88112e-10	0.00466284	0.395206	0	0.0220272	0.00340826	0.574696	CD4Naive_Tcell	~ age + (1|sex) + (1|subjectid) + (1|timepoint) + (1|adjmfc.group) + (1|timepoint:adjmfc.group)
TCEAL3	0.212959	0	0.154212	0	2.23644e-09	0.0123947	0.620435	CD4Naive_Tcell	~ age + (1|sex) + (1|subjectid) + (1|timepoint) + (1|adjmfc.group) + (1|timepoint:adjmfc.group)
TCEAL1	0	0	0	0	0	0.0330656	0.966934	CD4Naive_Tcell	~ age + (1|sex) + (1|subjectid) + (1|timepoint) + (1|adjmfc.group) + (1|timepoint:adjmfc.group)
MORF4L2	0.0746806	0	0	0.0204877	0	0.110039	0.794793	CD4Naive_Tcell	~ age + (1|sex) + (1|subjectid) + (1|timepoint) + (1|adjmfc.group) + (1|timepoint:adjmfc.group)
MORF4L2-AS1	0.0553216	0.0995282	0.279477	0	0	0.0119793	0.553694	CD4Naive_Tcell	~ age + (1|sex) + (1|subjectid) + (1|timepoint) + (1|adjmfc.group) + (1|timepoint:adjmfc.group)
TMSB15B	0.000823416	0	0.124992	3.28205e-10	0	3.15806e-06	0.874181	CD4Naive_Tcell	~ age + (1|sex) + (1|subjectid) + (1|timepoint) + (1|adjmfc.group) + (1|timepoint:adjmfc.group)
SLC25A53	0	0.000634863	0.141158	2.6241e-10	0.0313914	0.0328997	0.793916	CD4Naive_Tcell	~ age + (1|sex) + (1|subjectid) + (1|timepoint) + (1|adjmfc.group) + (1|timepoint:adjmfc.group)
ZCCHC18	0	0	0	0	0	0.145306	0.854694	CD4Naive_Tcell	~ age + (1|sex) + (1|subjectid) + (1|timepoint) + (1|adjmfc.group) + (1|timepoint:adjmfc.group)
FAM199X	2.29464e-09	0	0.0508935	9.70755e-11	0	0.0305964	0.91851	CD4Naive_Tcell	~ age + (1|sex) + (1|subjectid) + (1|timepoint) + (1|adjmfc.group) + (1|timepoint:adjmfc.group)
CXorf57	0	0	0.157568	0	0.0580054	0.00449992	0.779927	CD4Naive_Tcell	~ age + (1|sex) + (1|subjectid) + (1|timepoint) + (1|adjmfc.group) + (1|timepoint:adjmfc.group)
MORC4	8.29804e-10	4.58219e-09	0.234692	5.8403e-10	3.44824e-10	0.00613046	0.759177	CD4Naive_Tcell	~ age + (1|sex) + (1|subjectid) + (1|timepoint) + (1|adjmfc.group) + (1|timepoint:adjmfc.group)
RBM41	0	1.69824e-10	0	0	0.106631	0.00609417	0.887275	CD4Naive_Tcell	~ age + (1|sex) + (1|subjectid) + (1|timepoint) + (1|adjmfc.group) + (1|timepoint:adjmfc.group)
PRPS1	0.0644978	4.46978e-09	0	0	0	0.0109138	0.924588	CD4Naive_Tcell	~ age + (1|sex) + (1|subjectid) + (1|timepoint) + (1|adjmfc.group) + (1|timepoint:adjmfc.group)
TSC22D3	0	2.7862e-08	0.129539	0	0.262111	0.0057707	0.60258	CD4Naive_Tcell	~ age + (1|sex) + (1|subjectid) + (1|timepoint) + (1|adjmfc.group) + (1|timepoint:adjmfc.group)
VSIG1	0.0495325	0	1.82602e-07	0.124704	0.277473	0.0069079	0.541382	CD4Naive_Tcell	~ age + (1|sex) + (1|subjectid) + (1|timepoint) + (1|adjmfc.group) + (1|timepoint:adjmfc.group)
PSMD10	2.04519e-10	0	0.079572	5.43394e-10	5.76068e-10	0.0360445	0.884383	CD4Naive_Tcell	~ age + (1|sex) + (1|subjectid) + (1|timepoint) + (1|adjmfc.group) + (1|timepoint:adjmfc.group)
ATG4A	0	2.00962e-10	0.049297	0.0619767	0	0.043681	0.845045	CD4Naive_Tcell	~ age + (1|sex) + (1|subjectid) + (1|timepoint) + (1|adjmfc.group) + (1|timepoint:adjmfc.group)
NXT2	0.0195932	0	0	0	0.0345141	0.018809	0.927084	CD4Naive_Tcell	~ age + (1|sex) + (1|subjectid) + (1|timepoint) + (1|adjmfc.group) + (1|timepoint:adjmfc.group)
ACSL4	0.0898449	0	0	0	0.0536834	0.0161039	0.840368	CD4Naive_Tcell	~ age + (1|sex) + (1|subjectid) + (1|timepoint) + (1|adjmfc.group) + (1|timepoint:adjmfc.group)
TMEM164	9.50261e-10	2.22576e-10	0	0.0130535	0	0.00440426	0.982542	CD4Naive_Tcell	~ age + (1|sex) + (1|subjectid) + (1|timepoint) + (1|adjmfc.group) + (1|timepoint:adjmfc.group)
AMMECR1	1.58954e-10	0	0.121878	0	0	0.0568533	0.821269	CD4Naive_Tcell	~ age + (1|sex) + (1|subjectid) + (1|timepoint) + (1|adjmfc.group) + (1|timepoint:adjmfc.group)
ALG13	0.351712	0.209401	0.0236153	0.000958071	0	0.0676103	0.346704	CD4Naive_Tcell	~ age + (1|sex) + (1|subjectid) + (1|timepoint) + (1|adjmfc.group) + (1|timepoint:adjmfc.group)
RP1-241P17.4	0	0	0	0	0	0.00126512	0.998735	CD4Naive_Tcell	~ age + (1|sex) + (1|subjectid) + (1|timepoint) + (1|adjmfc.group) + (1|timepoint:adjmfc.group)
WDR44	0.0121793	0	0.0588874	0	0	0.000470822	0.928462	CD4Naive_Tcell	~ age + (1|sex) + (1|subjectid) + (1|timepoint) + (1|adjmfc.group) + (1|timepoint:adjmfc.group)
DOCK11	0.0879814	0.00873731	0	0.000266307	0	0.0730411	0.829974	CD4Naive_Tcell	~ age + (1|sex) + (1|subjectid) + (1|timepoint) + (1|adjmfc.group) + (1|timepoint:adjmfc.group)
IL13RA1	0.27297	0.136661	0.0165529	0.00421925	0.0351269	0.038617	0.495853	CD4Naive_Tcell	~ age + (1|sex) + (1|subjectid) + (1|timepoint) + (1|adjmfc.group) + (1|timepoint:adjmfc.group)
PGRMC1	0	0.00837223	0	0	0.13823	0.0181913	0.835207	CD4Naive_Tcell	~ age + (1|sex) + (1|subjectid) + (1|timepoint) + (1|adjmfc.group) + (1|timepoint:adjmfc.group)
SLC25A43	0	0	0.347632	0.0123407	8.31087e-09	0.00103825	0.638989	CD4Naive_Tcell	~ age + (1|sex) + (1|subjectid) + (1|timepoint) + (1|adjmfc.group) + (1|timepoint:adjmfc.group)
SLC25A5	0	0	0	0	0.149735	0.278211	0.572055	CD4Naive_Tcell	~ age + (1|sex) + (1|subjectid) + (1|timepoint) + (1|adjmfc.group) + (1|timepoint:adjmfc.group)
CXorf56	0.0935183	0.00849939	1.15475e-09	0	0	0.0428301	0.855152	CD4Naive_Tcell	~ age + (1|sex) + (1|subjectid) + (1|timepoint) + (1|adjmfc.group) + (1|timepoint:adjmfc.group)
UBE2A	0.0308898	0.0158105	0	0	0	0.0232881	0.930012	CD4Naive_Tcell	~ age + (1|sex) + (1|subjectid) + (1|timepoint) + (1|adjmfc.group) + (1|timepoint:adjmfc.group)
NKRF	1.74588e-09	0.187415	0.00514088	2.70795e-10	0.0761346	0.0018026	0.729506	CD4Naive_Tcell	~ age + (1|sex) + (1|subjectid) + (1|timepoint) + (1|adjmfc.group) + (1|timepoint:adjmfc.group)
44810	1.81151e-11	0.685754	0.0833235	0	0.0804134	0.0345525	0.115956	CD4Naive_Tcell	~ age + (1|sex) + (1|subjectid) + (1|timepoint) + (1|adjmfc.group) + (1|timepoint:adjmfc.group)
RPL39	0.849173	0	0.0959581	0.00560578	0.0131443	0.0142432	0.021876	CD4Naive_Tcell	~ age + (1|sex) + (1|subjectid) + (1|timepoint) + (1|adjmfc.group) + (1|timepoint:adjmfc.group)
UPF3B	0	0	0	0	0	0.0484792	0.951521	CD4Naive_Tcell	~ age + (1|sex) + (1|subjectid) + (1|timepoint) + (1|adjmfc.group) + (1|timepoint:adjmfc.group)
RNF113A	0	0	0.380003	0.00636951	0.116382	0.03682	0.460426	CD4Naive_Tcell	~ age + (1|sex) + (1|subjectid) + (1|timepoint) + (1|adjmfc.group) + (1|timepoint:adjmfc.group)
NDUFA1	0.646197	3.13264e-11	0.241356	0	0	0.0250849	0.0873624	CD4Naive_Tcell	~ age + (1|sex) + (1|subjectid) + (1|timepoint) + (1|adjmfc.group) + (1|timepoint:adjmfc.group)
RP3-327A19.5	0.189993	0.036791	0.273168	0	0	0.0105094	0.489538	CD4Naive_Tcell	~ age + (1|sex) + (1|subjectid) + (1|timepoint) + (1|adjmfc.group) + (1|timepoint:adjmfc.group)
NKAP	0.0305534	0.0222828	0	0.0680643	0	5.38109e-05	0.879046	CD4Naive_Tcell	~ age + (1|sex) + (1|subjectid) + (1|timepoint) + (1|adjmfc.group) + (1|timepoint:adjmfc.group)
RHOXF1	0.0710572	0.0296909	0.22905	0	0	0.0114233	0.658779	CD4Naive_Tcell	~ age + (1|sex) + (1|subjectid) + (1|timepoint) + (1|adjmfc.group) + (1|timepoint:adjmfc.group)
ZBTB33	0.0234175	0.0241881	0	0	0	0.00159062	0.950804	CD4Naive_Tcell	~ age + (1|sex) + (1|subjectid) + (1|timepoint) + (1|adjmfc.group) + (1|timepoint:adjmfc.group)
LAMP2	0	2.4662e-09	0	0	0.0147018	0.000378968	0.984919	CD4Naive_Tcell	~ age + (1|sex) + (1|subjectid) + (1|timepoint) + (1|adjmfc.group) + (1|timepoint:adjmfc.group)
CUL4B	3.24254e-10	1.99948e-10	1.11994e-09	1.10594e-10	0.0731197	0.0522087	0.874672	CD4Naive_Tcell	~ age + (1|sex) + (1|subjectid) + (1|timepoint) + (1|adjmfc.group) + (1|timepoint:adjmfc.group)
MCTS1	0	0.0538238	0	0	0	0.0170338	0.929142	CD4Naive_Tcell	~ age + (1|sex) + (1|subjectid) + (1|timepoint) + (1|adjmfc.group) + (1|timepoint:adjmfc.group)
C1GALT1C1	1.54814e-09	0	0.210536	0.0118163	0.146728	0.0130083	0.617912	CD4Naive_Tcell	~ age + (1|sex) + (1|subjectid) + (1|timepoint) + (1|adjmfc.group) + (1|timepoint:adjmfc.group)
THOC2	0	0	0.0182636	3.57179e-10	0	0.0533371	0.928399	CD4Naive_Tcell	~ age + (1|sex) + (1|subjectid) + (1|timepoint) + (1|adjmfc.group) + (1|timepoint:adjmfc.group)
XIAP	0.178437	0	0	0	0.119111	2.58519e-05	0.702426	CD4Naive_Tcell	~ age + (1|sex) + (1|subjectid) + (1|timepoint) + (1|adjmfc.group) + (1|timepoint:adjmfc.group)
RP1-315G1.3	0.247082	0.0354363	0	1.36329e-09	0.0650882	0.00235259	0.650041	CD4Naive_Tcell	~ age + (1|sex) + (1|subjectid) + (1|timepoint) + (1|adjmfc.group) + (1|timepoint:adjmfc.group)
STAG2	0.126056	0	0	0	0.0994695	0.0960174	0.678457	CD4Naive_Tcell	~ age + (1|sex) + (1|subjectid) + (1|timepoint) + (1|adjmfc.group) + (1|timepoint:adjmfc.group)
SH2D1A	0	5.09981e-10	0.275801	0	0	0.262551	0.461648	CD4Naive_Tcell	~ age + (1|sex) + (1|subjectid) + (1|timepoint) + (1|adjmfc.group) + (1|timepoint:adjmfc.group)
TENM1	2.09388e-10	0	0	0.121334	0	0.0441785	0.834488	CD4Naive_Tcell	~ age + (1|sex) + (1|subjectid) + (1|timepoint) + (1|adjmfc.group) + (1|timepoint:adjmfc.group)
SMARCA1	0	0	0.245295	0	0.0632464	0.0526929	0.638766	CD4Naive_Tcell	~ age + (1|sex) + (1|subjectid) + (1|timepoint) + (1|adjmfc.group) + (1|timepoint:adjmfc.group)
SASH3	0	1.1753e-07	0.0113475	0	0.193905	0.0402039	0.754543	CD4Naive_Tcell	~ age + (1|sex) + (1|subjectid) + (1|timepoint) + (1|adjmfc.group) + (1|timepoint:adjmfc.group)
UTP14A	0	0	0	0.023288	5.49629e-10	0.00854114	0.968171	CD4Naive_Tcell	~ age + (1|sex) + (1|subjectid) + (1|timepoint) + (1|adjmfc.group) + (1|timepoint:adjmfc.group)
BCORL1	0	0.0738926	0.292501	0	0.107923	0.0254679	0.500215	CD4Naive_Tcell	~ age + (1|sex) + (1|subjectid) + (1|timepoint) + (1|adjmfc.group) + (1|timepoint:adjmfc.group)
ELF4	0	0	0	0	0.118936	0.00553503	0.875529	CD4Naive_Tcell	~ age + (1|sex) + (1|subjectid) + (1|timepoint) + (1|adjmfc.group) + (1|timepoint:adjmfc.group)
AIFM1	0.0839048	7.2387e-09	0	0.0450021	8.67251e-08	0.0275523	0.843541	CD4Naive_Tcell	~ age + (1|sex) + (1|subjectid) + (1|timepoint) + (1|adjmfc.group) + (1|timepoint:adjmfc.group)
RAB33A	9.7393e-11	0.0309425	3.72423e-10	7.30202e-10	0.141525	0.0177985	0.809734	CD4Naive_Tcell	~ age + (1|sex) + (1|subjectid) + (1|timepoint) + (1|adjmfc.group) + (1|timepoint:adjmfc.group)
SLC25A14	0	0	0	0	0	0.0698506	0.930149	CD4Naive_Tcell	~ age + (1|sex) + (1|subjectid) + (1|timepoint) + (1|adjmfc.group) + (1|timepoint:adjmfc.group)
RBMX2	0	0	0.376407	0	0.105148	0.050944	0.467501	CD4Naive_Tcell	~ age + (1|sex) + (1|subjectid) + (1|timepoint) + (1|adjmfc.group) + (1|timepoint:adjmfc.group)
ENOX2	0	0	0	0.0228871	0.0170836	0.035125	0.924904	CD4Naive_Tcell	~ age + (1|sex) + (1|subjectid) + (1|timepoint) + (1|adjmfc.group) + (1|timepoint:adjmfc.group)
RP11-453F18__B.1	1.96974e-10	9.37757e-10	0.239266	0	0	0.000976989	0.759757	CD4Naive_Tcell	~ age + (1|sex) + (1|subjectid) + (1|timepoint) + (1|adjmfc.group) + (1|timepoint:adjmfc.group)
MST4	0	0	0	0	0	0.084408	0.915592	CD4Naive_Tcell	~ age + (1|sex) + (1|subjectid) + (1|timepoint) + (1|adjmfc.group) + (1|timepoint:adjmfc.group)
RAP2C	0.293874	0	0.229908	0	0.025127	0.0110315	0.44006	CD4Naive_Tcell	~ age + (1|sex) + (1|subjectid) + (1|timepoint) + (1|adjmfc.group) + (1|timepoint:adjmfc.group)
RAP2C-AS1	0	0	0	0	0	0.00147186	0.998528	CD4Naive_Tcell	~ age + (1|sex) + (1|subjectid) + (1|timepoint) + (1|adjmfc.group) + (1|timepoint:adjmfc.group)
MBNL3	0.123183	0	0	0	0	0.0349396	0.841877	CD4Naive_Tcell	~ age + (1|sex) + (1|subjectid) + (1|timepoint) + (1|adjmfc.group) + (1|timepoint:adjmfc.group)
GPC3	0.186939	0	0.177596	0.0238758	0	0.111158	0.50043	CD4Naive_Tcell	~ age + (1|sex) + (1|subjectid) + (1|timepoint) + (1|adjmfc.group) + (1|timepoint:adjmfc.group)
PHF6	0.0386786	0	0.136138	0	0.206604	0.0234024	0.595177	CD4Naive_Tcell	~ age + (1|sex) + (1|subjectid) + (1|timepoint) + (1|adjmfc.group) + (1|timepoint:adjmfc.group)
HPRT1	0.0763108	0.0288495	0	6.40943e-09	0.0859845	0.0205443	0.788311	CD4Naive_Tcell	~ age + (1|sex) + (1|subjectid) + (1|timepoint) + (1|adjmfc.group) + (1|timepoint:adjmfc.group)
FAM122B	0	0	0.0966609	0	0	0.00233324	0.901006	CD4Naive_Tcell	~ age + (1|sex) + (1|subjectid) + (1|timepoint) + (1|adjmfc.group) + (1|timepoint:adjmfc.group)
FAM122C	0	0	0.21254	0	0	0.00369321	0.783767	CD4Naive_Tcell	~ age + (1|sex) + (1|subjectid) + (1|timepoint) + (1|adjmfc.group) + (1|timepoint:adjmfc.group)
MOSPD1	0.0985652	0.0628558	0.295246	0	0	0.00450332	0.53883	CD4Naive_Tcell	~ age + (1|sex) + (1|subjectid) + (1|timepoint) + (1|adjmfc.group) + (1|timepoint:adjmfc.group)
FAM127A	0	0	0	0	0	0.000129029	0.999871	CD4Naive_Tcell	~ age + (1|sex) + (1|subjectid) + (1|timepoint) + (1|adjmfc.group) + (1|timepoint:adjmfc.group)
FAM127B	0	0	0	0	0	0.000250208	0.99975	CD4Naive_Tcell	~ age + (1|sex) + (1|subjectid) + (1|timepoint) + (1|adjmfc.group) + (1|timepoint:adjmfc.group)
ZNF75D	0	0	0	0	0	0.0018534	0.998147	CD4Naive_Tcell	~ age + (1|sex) + (1|subjectid) + (1|timepoint) + (1|adjmfc.group) + (1|timepoint:adjmfc.group)
ZNF449	0	6.61144e-10	0.132038	0	0	0.0215988	0.846363	CD4Naive_Tcell	~ age + (1|sex) + (1|subjectid) + (1|timepoint) + (1|adjmfc.group) + (1|timepoint:adjmfc.group)
DDX26B	0	8.00663e-09	0.106877	0.0158788	0	0.00177901	0.875466	CD4Naive_Tcell	~ age + (1|sex) + (1|subjectid) + (1|timepoint) + (1|adjmfc.group) + (1|timepoint:adjmfc.group)
MMGT1	0	4.27956e-10	0	0	0.112164	0.0354868	0.85235	CD4Naive_Tcell	~ age + (1|sex) + (1|subjectid) + (1|timepoint) + (1|adjmfc.group) + (1|timepoint:adjmfc.group)
SLC9A6	0	0	0	0	0	0.10583	0.89417	CD4Naive_Tcell	~ age + (1|sex) + (1|subjectid) + (1|timepoint) + (1|adjmfc.group) + (1|timepoint:adjmfc.group)
FHL1	6.15095e-10	0	0.426704	1.52529e-10	0.0468782	0.0108579	0.51556	CD4Naive_Tcell	~ age + (1|sex) + (1|subjectid) + (1|timepoint) + (1|adjmfc.group) + (1|timepoint:adjmfc.group)
MAP7D3	0.0538838	0	0.354626	0	0.157716	0.0380698	0.395704	CD4Naive_Tcell	~ age + (1|sex) + (1|subjectid) + (1|timepoint) + (1|adjmfc.group) + (1|timepoint:adjmfc.group)
HTATSF1	8.0069e-08	1.5629e-10	0.0745673	0	0	0.0941672	0.831265	CD4Naive_Tcell	~ age + (1|sex) + (1|subjectid) + (1|timepoint) + (1|adjmfc.group) + (1|timepoint:adjmfc.group)
CD40LG	0	0	0.0715614	0	0	0.115325	0.813113	CD4Naive_Tcell	~ age + (1|sex) + (1|subjectid) + (1|timepoint) + (1|adjmfc.group) + (1|timepoint:adjmfc.group)
ARHGEF6	0.0336836	0.00941194	0	0	0	0.040321	0.916583	CD4Naive_Tcell	~ age + (1|sex) + (1|subjectid) + (1|timepoint) + (1|adjmfc.group) + (1|timepoint:adjmfc.group)
RP11-1114A5.4	1.86622e-09	0	0.0862809	2.94645e-10	0.10947	0.00673684	0.797513	CD4Naive_Tcell	~ age + (1|sex) + (1|subjectid) + (1|timepoint) + (1|adjmfc.group) + (1|timepoint:adjmfc.group)
RBMX	0	0	0.306729	0.0149765	0	0.00118293	0.677112	CD4Naive_Tcell	~ age + (1|sex) + (1|subjectid) + (1|timepoint) + (1|adjmfc.group) + (1|timepoint:adjmfc.group)
ATP11C	4.19577e-10	1.86361e-07	4.99978e-10	0	2.53894e-08	0.0590654	0.940934	CD4Naive_Tcell	~ age + (1|sex) + (1|subjectid) + (1|timepoint) + (1|adjmfc.group) + (1|timepoint:adjmfc.group)
LDOC1	2.95094e-10	0	0.348274	0	0.0124658	0.186532	0.452728	CD4Naive_Tcell	~ age + (1|sex) + (1|subjectid) + (1|timepoint) + (1|adjmfc.group) + (1|timepoint:adjmfc.group)
FMR1	0	2.0896e-09	8.20309e-10	4.69566e-10	0.0472085	0.00156624	0.951225	CD4Naive_Tcell	~ age + (1|sex) + (1|subjectid) + (1|timepoint) + (1|adjmfc.group) + (1|timepoint:adjmfc.group)
IDS	0.0258842	0	0.0660503	0.000630577	0	0.0753028	0.832132	CD4Naive_Tcell	~ age + (1|sex) + (1|subjectid) + (1|timepoint) + (1|adjmfc.group) + (1|timepoint:adjmfc.group)
LINC00893	0	0	0	0	0	0.0367007	0.963299	CD4Naive_Tcell	~ age + (1|sex) + (1|subjectid) + (1|timepoint) + (1|adjmfc.group) + (1|timepoint:adjmfc.group)
CXorf40A	0	0	0.0160801	0.0932503	0	0.0506923	0.839977	CD4Naive_Tcell	~ age + (1|sex) + (1|subjectid) + (1|timepoint) + (1|adjmfc.group) + (1|timepoint:adjmfc.group)
TMEM185A	0	1.80136e-09	1.1293e-08	2.56369e-10	0	0.00458022	0.99542	CD4Naive_Tcell	~ age + (1|sex) + (1|subjectid) + (1|timepoint) + (1|adjmfc.group) + (1|timepoint:adjmfc.group)
CXorf40B	0	0	0	0	0.0491339	0.0246443	0.926222	CD4Naive_Tcell	~ age + (1|sex) + (1|subjectid) + (1|timepoint) + (1|adjmfc.group) + (1|timepoint:adjmfc.group)
MTM1	0	0	0	0	0	0.0174632	0.982537	CD4Naive_Tcell	~ age + (1|sex) + (1|subjectid) + (1|timepoint) + (1|adjmfc.group) + (1|timepoint:adjmfc.group)
MTMR1	0.0152761	0.046648	1.4304e-09	0	0.0224093	0.0212807	0.894386	CD4Naive_Tcell	~ age + (1|sex) + (1|subjectid) + (1|timepoint) + (1|adjmfc.group) + (1|timepoint:adjmfc.group)
CD99L2	0	0	0	0	0	0.0150381	0.984962	CD4Naive_Tcell	~ age + (1|sex) + (1|subjectid) + (1|timepoint) + (1|adjmfc.group) + (1|timepoint:adjmfc.group)
HMGB3	0	0	0	1.85648e-09	0.138733	0.0358842	0.825383	CD4Naive_Tcell	~ age + (1|sex) + (1|subjectid) + (1|timepoint) + (1|adjmfc.group) + (1|timepoint:adjmfc.group)
VMA21	8.46879e-10	4.02376e-10	0.137143	0.00276888	0.0132547	0.00397692	0.842857	CD4Naive_Tcell	~ age + (1|sex) + (1|subjectid) + (1|timepoint) + (1|adjmfc.group) + (1|timepoint:adjmfc.group)
CETN2	0.158242	0	0	1.17802e-09	9.02224e-11	0.00494513	0.836813	CD4Naive_Tcell	~ age + (1|sex) + (1|subjectid) + (1|timepoint) + (1|adjmfc.group) + (1|timepoint:adjmfc.group)
NSDHL	0	1.95435e-10	7.51469e-10	0.0362298	0.0260387	0.0538644	0.883867	CD4Naive_Tcell	~ age + (1|sex) + (1|subjectid) + (1|timepoint) + (1|adjmfc.group) + (1|timepoint:adjmfc.group)
ZNF185	0	0	0	0	0	0.0731951	0.926805	CD4Naive_Tcell	~ age + (1|sex) + (1|subjectid) + (1|timepoint) + (1|adjmfc.group) + (1|timepoint:adjmfc.group)
ZNF275	0	0.0127685	0	0	0	0.0390549	0.948177	CD4Naive_Tcell	~ age + (1|sex) + (1|subjectid) + (1|timepoint) + (1|adjmfc.group) + (1|timepoint:adjmfc.group)
HAUS7	0	0	0.21917	0	1.28353e-09	0.0290433	0.751787	CD4Naive_Tcell	~ age + (1|sex) + (1|subjectid) + (1|timepoint) + (1|adjmfc.group) + (1|timepoint:adjmfc.group)
FAM58A	0	0	0	0	0	0.0138161	0.986184	CD4Naive_Tcell	~ age + (1|sex) + (1|subjectid) + (1|timepoint) + (1|adjmfc.group) + (1|timepoint:adjmfc.group)
RP11-66N11.8	0.360003	0.0227869	0.125128	0	0.134557	0.020077	0.337448	CD4Naive_Tcell	~ age + (1|sex) + (1|subjectid) + (1|timepoint) + (1|adjmfc.group) + (1|timepoint:adjmfc.group)
BCAP31	0.142994	0	0	0	0.0114146	0.000270828	0.84532	CD4Naive_Tcell	~ age + (1|sex) + (1|subjectid) + (1|timepoint) + (1|adjmfc.group) + (1|timepoint:adjmfc.group)
ABCD1	0	0	0.061571	0	0	0.0228352	0.915594	CD4Naive_Tcell	~ age + (1|sex) + (1|subjectid) + (1|timepoint) + (1|adjmfc.group) + (1|timepoint:adjmfc.group)
IDH3G	0.0545803	0	0	0	0	0.0069381	0.938482	CD4Naive_Tcell	~ age + (1|sex) + (1|subjectid) + (1|timepoint) + (1|adjmfc.group) + (1|timepoint:adjmfc.group)
SSR4	0.0481022	0.00536389	0.401507	0	0.229411	0.0193587	0.296256	CD4Naive_Tcell	~ age + (1|sex) + (1|subjectid) + (1|timepoint) + (1|adjmfc.group) + (1|timepoint:adjmfc.group)
PDZD4	0	0	0	0	0	0.0323463	0.967654	CD4Naive_Tcell	~ age + (1|sex) + (1|subjectid) + (1|timepoint) + (1|adjmfc.group) + (1|timepoint:adjmfc.group)
ARHGAP4	0.0307535	0.0198272	0.0147241	0	0	5.26584e-06	0.93469	CD4Naive_Tcell	~ age + (1|sex) + (1|subjectid) + (1|timepoint) + (1|adjmfc.group) + (1|timepoint:adjmfc.group)
NAA10	0	0	0.0874862	0	1.15529e-10	0.035912	0.876602	CD4Naive_Tcell	~ age + (1|sex) + (1|subjectid) + (1|timepoint) + (1|adjmfc.group) + (1|timepoint:adjmfc.group)
RENBP	0.00290359	0.0230676	0.0361801	0	0	0.00324748	0.934601	CD4Naive_Tcell	~ age + (1|sex) + (1|subjectid) + (1|timepoint) + (1|adjmfc.group) + (1|timepoint:adjmfc.group)
HCFC1	6.72193e-10	0	0.250115	0.0397349	0.0246087	0.00107808	0.684463	CD4Naive_Tcell	~ age + (1|sex) + (1|subjectid) + (1|timepoint) + (1|adjmfc.group) + (1|timepoint:adjmfc.group)
TMEM187	0.0939335	1.23525e-09	0.197451	0	0	0.00508125	0.703535	CD4Naive_Tcell	~ age + (1|sex) + (1|subjectid) + (1|timepoint) + (1|adjmfc.group) + (1|timepoint:adjmfc.group)
IRAK1	8.10701e-10	0.0288827	0	0	0.0627125	0.00195401	0.906451	CD4Naive_Tcell	~ age + (1|sex) + (1|subjectid) + (1|timepoint) + (1|adjmfc.group) + (1|timepoint:adjmfc.group)
MECP2	0	0	0	0	0	0.0297576	0.970242	CD4Naive_Tcell	~ age + (1|sex) + (1|subjectid) + (1|timepoint) + (1|adjmfc.group) + (1|timepoint:adjmfc.group)
TKTL1	0	0	0	0	0	0.000262956	0.999737	CD4Naive_Tcell	~ age + (1|sex) + (1|subjectid) + (1|timepoint) + (1|adjmfc.group) + (1|timepoint:adjmfc.group)
FLNA	0.0575236	0	0.13825	0	0.05825	0.0116582	0.734318	CD4Naive_Tcell	~ age + (1|sex) + (1|subjectid) + (1|timepoint) + (1|adjmfc.group) + (1|timepoint:adjmfc.group)
EMD	0	0	0.000310338	0.0196758	6.70816e-09	0.017102	0.962912	CD4Naive_Tcell	~ age + (1|sex) + (1|subjectid) + (1|timepoint) + (1|adjmfc.group) + (1|timepoint:adjmfc.group)
RPL10	0.161728	0	0.514888	3.0367e-11	0.105653	0.0132168	0.204514	CD4Naive_Tcell	~ age + (1|sex) + (1|subjectid) + (1|timepoint) + (1|adjmfc.group) + (1|timepoint:adjmfc.group)
DNASE1L1	0	0	0	8.72301e-09	0.00568825	0.0449761	0.949336	CD4Naive_Tcell	~ age + (1|sex) + (1|subjectid) + (1|timepoint) + (1|adjmfc.group) + (1|timepoint:adjmfc.group)
TAZ	0.0089926	0	0.390696	0	0	0.00068498	0.599627	CD4Naive_Tcell	~ age + (1|sex) + (1|subjectid) + (1|timepoint) + (1|adjmfc.group) + (1|timepoint:adjmfc.group)
ATP6AP1	0	0	0	0	0	0.00325005	0.99675	CD4Naive_Tcell	~ age + (1|sex) + (1|subjectid) + (1|timepoint) + (1|adjmfc.group) + (1|timepoint:adjmfc.group)
GDI1	0.0122463	3.04345e-10	1.71189e-08	0	0	0.0423664	0.945387	CD4Naive_Tcell	~ age + (1|sex) + (1|subjectid) + (1|timepoint) + (1|adjmfc.group) + (1|timepoint:adjmfc.group)
FAM50A	0.116428	0	0.409846	0.0668064	0	0.0259513	0.380968	CD4Naive_Tcell	~ age + (1|sex) + (1|subjectid) + (1|timepoint) + (1|adjmfc.group) + (1|timepoint:adjmfc.group)
LAGE3	0	0	0	0	0	0.128874	0.871126	CD4Naive_Tcell	~ age + (1|sex) + (1|subjectid) + (1|timepoint) + (1|adjmfc.group) + (1|timepoint:adjmfc.group)
UBL4A	0.014465	0	0	5.30071e-10	0	0.0342035	0.951331	CD4Naive_Tcell	~ age + (1|sex) + (1|subjectid) + (1|timepoint) + (1|adjmfc.group) + (1|timepoint:adjmfc.group)
SLC10A3	0.00357791	0	0.00571297	0	0.0504295	1.22953e-05	0.940267	CD4Naive_Tcell	~ age + (1|sex) + (1|subjectid) + (1|timepoint) + (1|adjmfc.group) + (1|timepoint:adjmfc.group)
FAM3A	0	0	0	0.0206748	0	0.109164	0.870162	CD4Naive_Tcell	~ age + (1|sex) + (1|subjectid) + (1|timepoint) + (1|adjmfc.group) + (1|timepoint:adjmfc.group)
G6PD	0	0	0	2.90468e-09	0.259845	8.56858e-05	0.740069	CD4Naive_Tcell	~ age + (1|sex) + (1|subjectid) + (1|timepoint) + (1|adjmfc.group) + (1|timepoint:adjmfc.group)
IKBKG	0.0284106	0.0156195	0	0	0	0.00659477	0.949375	CD4Naive_Tcell	~ age + (1|sex) + (1|subjectid) + (1|timepoint) + (1|adjmfc.group) + (1|timepoint:adjmfc.group)
GAB3	0	0	0	0	0	0.148977	0.851023	CD4Naive_Tcell	~ age + (1|sex) + (1|subjectid) + (1|timepoint) + (1|adjmfc.group) + (1|timepoint:adjmfc.group)
DKC1	0.0359904	0	0	0	0.112943	0.00081281	0.850254	CD4Naive_Tcell	~ age + (1|sex) + (1|subjectid) + (1|timepoint) + (1|adjmfc.group) + (1|timepoint:adjmfc.group)
MPP1	0.00247475	0.0424895	0.060469	0	0	0.0762733	0.818293	CD4Naive_Tcell	~ age + (1|sex) + (1|subjectid) + (1|timepoint) + (1|adjmfc.group) + (1|timepoint:adjmfc.group)
F8	0	0	0	0	0	0.00225156	0.997748	CD4Naive_Tcell	~ age + (1|sex) + (1|subjectid) + (1|timepoint) + (1|adjmfc.group) + (1|timepoint:adjmfc.group)
F8A1	0	0.0770557	0	0.0867553	0.126341	0.00154169	0.708306	CD4Naive_Tcell	~ age + (1|sex) + (1|subjectid) + (1|timepoint) + (1|adjmfc.group) + (1|timepoint:adjmfc.group)
FUNDC2	4.77023e-09	0	0	0.00175083	0	0.0795857	0.918663	CD4Naive_Tcell	~ age + (1|sex) + (1|subjectid) + (1|timepoint) + (1|adjmfc.group) + (1|timepoint:adjmfc.group)
CMC4	0.147031	0	0.248217	0	0	0.00246722	0.602284	CD4Naive_Tcell	~ age + (1|sex) + (1|subjectid) + (1|timepoint) + (1|adjmfc.group) + (1|timepoint:adjmfc.group)
BRCC3	0	0.00173806	0	0	0	0.00229809	0.995964	CD4Naive_Tcell	~ age + (1|sex) + (1|subjectid) + (1|timepoint) + (1|adjmfc.group) + (1|timepoint:adjmfc.group)
VBP1	0	0	0	0	0	0.000869881	0.99913	CD4Naive_Tcell	~ age + (1|sex) + (1|subjectid) + (1|timepoint) + (1|adjmfc.group) + (1|timepoint:adjmfc.group)
RAB39B	0.0789087	0.0472368	1.57415e-09	0	0.0981396	0.00670356	0.769011	CD4Naive_Tcell	~ age + (1|sex) + (1|subjectid) + (1|timepoint) + (1|adjmfc.group) + (1|timepoint:adjmfc.group)
TMLHE	0	0	0	0.00712256	0	0.119853	0.873024	CD4Naive_Tcell	~ age + (1|sex) + (1|subjectid) + (1|timepoint) + (1|adjmfc.group) + (1|timepoint:adjmfc.group)
VAMP7	0	0	0	0	0	0.00189531	0.998105	CD4Naive_Tcell	~ age + (1|sex) + (1|subjectid) + (1|timepoint) + (1|adjmfc.group) + (1|timepoint:adjmfc.group)
ZNF596	0	0.00676558	3.98733e-10	0	0.00889993	0.0278922	0.956442	CD4Naive_Tcell	~ age + (1|sex) + (1|subjectid) + (1|timepoint) + (1|adjmfc.group) + (1|timepoint:adjmfc.group)
FBXO25	0.193967	0.0442697	0.153475	0	0	0.0571891	0.551099	CD4Naive_Tcell	~ age + (1|sex) + (1|subjectid) + (1|timepoint) + (1|adjmfc.group) + (1|timepoint:adjmfc.group)
RP11-91J19.4	0.0682809	2.6972e-10	0	0	1.91488e-09	0.0222747	0.909444	CD4Naive_Tcell	~ age + (1|sex) + (1|subjectid) + (1|timepoint) + (1|adjmfc.group) + (1|timepoint:adjmfc.group)
ERICH1	0	0	0.402683	0.00136849	0.0928698	0.0054671	0.497612	CD4Naive_Tcell	~ age + (1|sex) + (1|subjectid) + (1|timepoint) + (1|adjmfc.group) + (1|timepoint:adjmfc.group)
CLN8	0.154457	0	0.216952	0	0	0.0412307	0.58736	CD4Naive_Tcell	~ age + (1|sex) + (1|subjectid) + (1|timepoint) + (1|adjmfc.group) + (1|timepoint:adjmfc.group)
CTD-2336O2.1	0.0288253	0.100468	0.47183	0	1.24473e-10	0.0129976	0.385879	CD4Naive_Tcell	~ age + (1|sex) + (1|subjectid) + (1|timepoint) + (1|adjmfc.group) + (1|timepoint:adjmfc.group)
ARHGEF10	0	1.0629e-09	0.339855	0.0211134	0	0.0100178	0.629014	CD4Naive_Tcell	~ age + (1|sex) + (1|subjectid) + (1|timepoint) + (1|adjmfc.group) + (1|timepoint:adjmfc.group)
KBTBD11	5.07615e-09	0	0.473176	0	0.0562899	2.07478e-06	0.470532	CD4Naive_Tcell	~ age + (1|sex) + (1|subjectid) + (1|timepoint) + (1|adjmfc.group) + (1|timepoint:adjmfc.group)
MYOM2	0	0.0367501	0.363561	0.05173	0	0.0527427	0.495216	CD4Naive_Tcell	~ age + (1|sex) + (1|subjectid) + (1|timepoint) + (1|adjmfc.group) + (1|timepoint:adjmfc.group)
RP11-115C21.2	0	0.00319485	0.215282	0	0	0.00630776	0.775215	CD4Naive_Tcell	~ age + (1|sex) + (1|subjectid) + (1|timepoint) + (1|adjmfc.group) + (1|timepoint:adjmfc.group)
MCPH1	0	0	0	0	0	0.017809	0.982191	CD4Naive_Tcell	~ age + (1|sex) + (1|subjectid) + (1|timepoint) + (1|adjmfc.group) + (1|timepoint:adjmfc.group)
ANGPT2	0	0.00992818	0.146629	0	0	0.00135864	0.842084	CD4Naive_Tcell	~ age + (1|sex) + (1|subjectid) + (1|timepoint) + (1|adjmfc.group) + (1|timepoint:adjmfc.group)
CTD-2541M15.4	0	0	0	0	0.0185135	0.0214189	0.960068	CD4Naive_Tcell	~ age + (1|sex) + (1|subjectid) + (1|timepoint) + (1|adjmfc.group) + (1|timepoint:adjmfc.group)
AGPAT5	2.02924e-10	9.46143e-11	0.0520819	0	0	0.00776999	0.940148	CD4Naive_Tcell	~ age + (1|sex) + (1|subjectid) + (1|timepoint) + (1|adjmfc.group) + (1|timepoint:adjmfc.group)
FAM85B	0.0496177	0	2.13882e-09	5.54043e-10	5.12222e-07	0.0318777	0.918504	CD4Naive_Tcell	~ age + (1|sex) + (1|subjectid) + (1|timepoint) + (1|adjmfc.group) + (1|timepoint:adjmfc.group)
SGK223	0.0700711	2.19241e-10	8.90861e-09	0	0.147461	0.0206695	0.761798	CD4Naive_Tcell	~ age + (1|sex) + (1|subjectid) + (1|timepoint) + (1|adjmfc.group) + (1|timepoint:adjmfc.group)
MFHAS1	0	6.09736e-11	0.438486	0.0714684	1.07707e-09	0.0214837	0.468562	CD4Naive_Tcell	~ age + (1|sex) + (1|subjectid) + (1|timepoint) + (1|adjmfc.group) + (1|timepoint:adjmfc.group)
ERI1	0	0.00171926	0.161691	0	0.0474233	0.0196209	0.769545	CD4Naive_Tcell	~ age + (1|sex) + (1|subjectid) + (1|timepoint) + (1|adjmfc.group) + (1|timepoint:adjmfc.group)
PPP1R3B	0	0	0	0	0	0.020624	0.979376	CD4Naive_Tcell	~ age + (1|sex) + (1|subjectid) + (1|timepoint) + (1|adjmfc.group) + (1|timepoint:adjmfc.group)
TNKS	5.02497e-10	1.19194e-09	0	0.0270391	3.29278e-10	0.0296504	0.943311	CD4Naive_Tcell	~ age + (1|sex) + (1|subjectid) + (1|timepoint) + (1|adjmfc.group) + (1|timepoint:adjmfc.group)
MSRA	0.0385826	0	0	0	0.00761004	6.29471e-05	0.953744	CD4Naive_Tcell	~ age + (1|sex) + (1|subjectid) + (1|timepoint) + (1|adjmfc.group) + (1|timepoint:adjmfc.group)
PINX1	0	0.125398	0.0870254	2.11655e-10	0	0.0101815	0.777395	CD4Naive_Tcell	~ age + (1|sex) + (1|subjectid) + (1|timepoint) + (1|adjmfc.group) + (1|timepoint:adjmfc.group)
AF131215.5	0.0955854	0	0	0.0701007	0	0.0252608	0.809053	CD4Naive_Tcell	~ age + (1|sex) + (1|subjectid) + (1|timepoint) + (1|adjmfc.group) + (1|timepoint:adjmfc.group)
MTMR9	0	0.0165879	0	0.150746	0.168048	0.00669888	0.657918	CD4Naive_Tcell	~ age + (1|sex) + (1|subjectid) + (1|timepoint) + (1|adjmfc.group) + (1|timepoint:adjmfc.group)
BLK	0	0	0.212378	5.37948e-10	0.0293966	0.0242406	0.733985	CD4Naive_Tcell	~ age + (1|sex) + (1|subjectid) + (1|timepoint) + (1|adjmfc.group) + (1|timepoint:adjmfc.group)
NEIL2	0	0	0.351372	0	0.00545883	0.00340952	0.63976	CD4Naive_Tcell	~ age + (1|sex) + (1|subjectid) + (1|timepoint) + (1|adjmfc.group) + (1|timepoint:adjmfc.group)
FDFT1	0	0	0.616537	0	0.0286736	0.129834	0.224956	CD4Naive_Tcell	~ age + (1|sex) + (1|subjectid) + (1|timepoint) + (1|adjmfc.group) + (1|timepoint:adjmfc.group)
RP11-297N6.4	0	0	0	0.156778	0.0692411	0.00216651	0.771815	CD4Naive_Tcell	~ age + (1|sex) + (1|subjectid) + (1|timepoint) + (1|adjmfc.group) + (1|timepoint:adjmfc.group)
CTSB	0.489165	0.0019362	0.193032	0	0.0699692	0.00079715	0.2451	CD4Naive_Tcell	~ age + (1|sex) + (1|subjectid) + (1|timepoint) + (1|adjmfc.group) + (1|timepoint:adjmfc.group)
FAM86B1	0	1.68455e-09	0.160485	0	0	0.00562706	0.833888	CD4Naive_Tcell	~ age + (1|sex) + (1|subjectid) + (1|timepoint) + (1|adjmfc.group) + (1|timepoint:adjmfc.group)
FAM85A	7.15049e-10	0	0.00932279	1.16702e-10	0.0386957	0.00512941	0.946852	CD4Naive_Tcell	~ age + (1|sex) + (1|subjectid) + (1|timepoint) + (1|adjmfc.group) + (1|timepoint:adjmfc.group)
LONRF1	0	0	0.454478	0	0	8.73825e-05	0.545434	CD4Naive_Tcell	~ age + (1|sex) + (1|subjectid) + (1|timepoint) + (1|adjmfc.group) + (1|timepoint:adjmfc.group)
TUSC3	0.335635	3.88827e-09	0.481943	7.46128e-07	5.76697e-09	0.0173505	0.16507	CD4Naive_Tcell	~ age + (1|sex) + (1|subjectid) + (1|timepoint) + (1|adjmfc.group) + (1|timepoint:adjmfc.group)
MICU3	0	0.0564784	0	0	0	0.00260847	0.940913	CD4Naive_Tcell	~ age + (1|sex) + (1|subjectid) + (1|timepoint) + (1|adjmfc.group) + (1|timepoint:adjmfc.group)
ZDHHC2	0.130105	2.34945e-10	0.123757	0	0	0.00369728	0.742441	CD4Naive_Tcell	~ age + (1|sex) + (1|subjectid) + (1|timepoint) + (1|adjmfc.group) + (1|timepoint:adjmfc.group)
RP11-242F4.2	0	0	0.0662548	0	0	0.0295852	0.90416	CD4Naive_Tcell	~ age + (1|sex) + (1|subjectid) + (1|timepoint) + (1|adjmfc.group) + (1|timepoint:adjmfc.group)
CNOT7	0.261449	0.0413672	0	0.0239281	0	0.0246558	0.6486	CD4Naive_Tcell	~ age + (1|sex) + (1|subjectid) + (1|timepoint) + (1|adjmfc.group) + (1|timepoint:adjmfc.group)
VPS37A	0.0167824	0.056414	0	0.0531439	0	0.00391341	0.869746	CD4Naive_Tcell	~ age + (1|sex) + (1|subjectid) + (1|timepoint) + (1|adjmfc.group) + (1|timepoint:adjmfc.group)
MTUS1	0.144113	1.1996e-10	0.51918	0.00242871	0	0.0428514	0.291427	CD4Naive_Tcell	~ age + (1|sex) + (1|subjectid) + (1|timepoint) + (1|adjmfc.group) + (1|timepoint:adjmfc.group)
PCM1	0.249403	0	0.256468	0.0250214	0	0.00201965	0.467088	CD4Naive_Tcell	~ age + (1|sex) + (1|subjectid) + (1|timepoint) + (1|adjmfc.group) + (1|timepoint:adjmfc.group)
ASAH1	0.167361	1.59027e-09	0.238723	0	4.42308e-10	0.00351176	0.590405	CD4Naive_Tcell	~ age + (1|sex) + (1|subjectid) + (1|timepoint) + (1|adjmfc.group) + (1|timepoint:adjmfc.group)
NAT1	0	6.31623e-10	0.0853272	0	0	0.0366953	0.877978	CD4Naive_Tcell	~ age + (1|sex) + (1|subjectid) + (1|timepoint) + (1|adjmfc.group) + (1|timepoint:adjmfc.group)
CSGALNACT1	2.24676e-10	8.55014e-11	0.103499	3.60597e-10	0.106907	0.00191453	0.787679	CD4Naive_Tcell	~ age + (1|sex) + (1|subjectid) + (1|timepoint) + (1|adjmfc.group) + (1|timepoint:adjmfc.group)
INTS10	0	0	0	0	0	0.0230419	0.976958	CD4Naive_Tcell	~ age + (1|sex) + (1|subjectid) + (1|timepoint) + (1|adjmfc.group) + (1|timepoint:adjmfc.group)
ATP6V1B2	0	0	0.378614	0	0.185731	0.00113433	0.43452	CD4Naive_Tcell	~ age + (1|sex) + (1|subjectid) + (1|timepoint) + (1|adjmfc.group) + (1|timepoint:adjmfc.group)
DOK2	0.0353072	0	0.265606	0	0.269861	2.3754e-06	0.429224	CD4Naive_Tcell	~ age + (1|sex) + (1|subjectid) + (1|timepoint) + (1|adjmfc.group) + (1|timepoint:adjmfc.group)
XPO7	0.0929965	0	0.101498	0	0.0447519	0.0102032	0.75055	CD4Naive_Tcell	~ age + (1|sex) + (1|subjectid) + (1|timepoint) + (1|adjmfc.group) + (1|timepoint:adjmfc.group)
DMTN	0.0372066	7.07921e-10	0	0	0	0.0278082	0.934985	CD4Naive_Tcell	~ age + (1|sex) + (1|subjectid) + (1|timepoint) + (1|adjmfc.group) + (1|timepoint:adjmfc.group)
FAM160B2	0	0	5.63924e-10	1.31458e-10	0.0182017	0.0112458	0.970552	CD4Naive_Tcell	~ age + (1|sex) + (1|subjectid) + (1|timepoint) + (1|adjmfc.group) + (1|timepoint:adjmfc.group)
NUDT18	2.19126e-10	0	0.15912	0	9.15012e-11	0.0195536	0.821326	CD4Naive_Tcell	~ age + (1|sex) + (1|subjectid) + (1|timepoint) + (1|adjmfc.group) + (1|timepoint:adjmfc.group)
REEP4	0	0	0.0256314	0.00428064	2.78135e-10	0.00552549	0.964563	CD4Naive_Tcell	~ age + (1|sex) + (1|subjectid) + (1|timepoint) + (1|adjmfc.group) + (1|timepoint:adjmfc.group)
POLR3D	0.0842574	0.0657251	3.96e-10	0.0239304	4.69992e-10	0.0687988	0.757288	CD4Naive_Tcell	~ age + (1|sex) + (1|subjectid) + (1|timepoint) + (1|adjmfc.group) + (1|timepoint:adjmfc.group)
SLC39A14	0	0.0101884	0.110724	0.144414	0.0255266	0.164558	0.544589	CD4Naive_Tcell	~ age + (1|sex) + (1|subjectid) + (1|timepoint) + (1|adjmfc.group) + (1|timepoint:adjmfc.group)
PPP3CC	0.0643531	0	0.141088	0	0.114725	0.0057521	0.674083	CD4Naive_Tcell	~ age + (1|sex) + (1|subjectid) + (1|timepoint) + (1|adjmfc.group) + (1|timepoint:adjmfc.group)
SORBS3	0	0	7.11176e-10	0.0429944	0.254024	0.111739	0.591242	CD4Naive_Tcell	~ age + (1|sex) + (1|subjectid) + (1|timepoint) + (1|adjmfc.group) + (1|timepoint:adjmfc.group)
PDLIM2	0.131849	0	1.83899e-08	0.111213	4.92794e-07	0.0584506	0.698488	CD4Naive_Tcell	~ age + (1|sex) + (1|subjectid) + (1|timepoint) + (1|adjmfc.group) + (1|timepoint:adjmfc.group)
C8orf58	0.0270303	0	0	0	0	0.0463226	0.926647	CD4Naive_Tcell	~ age + (1|sex) + (1|subjectid) + (1|timepoint) + (1|adjmfc.group) + (1|timepoint:adjmfc.group)
CCAR2	0	0	3.42981e-10	0	0.182754	0.0191331	0.798113	CD4Naive_Tcell	~ age + (1|sex) + (1|subjectid) + (1|timepoint) + (1|adjmfc.group) + (1|timepoint:adjmfc.group)
BIN3	0.148858	0	0.206569	4.15671e-09	1.45198e-09	0.00358197	0.640991	CD4Naive_Tcell	~ age + (1|sex) + (1|subjectid) + (1|timepoint) + (1|adjmfc.group) + (1|timepoint:adjmfc.group)
TNFRSF10B	0	0	0	0	0	0.00981571	0.990184	CD4Naive_Tcell	~ age + (1|sex) + (1|subjectid) + (1|timepoint) + (1|adjmfc.group) + (1|timepoint:adjmfc.group)
TNFRSF10D	0.0556099	0.0415278	0.0360425	0	0	0.000275318	0.866544	CD4Naive_Tcell	~ age + (1|sex) + (1|subjectid) + (1|timepoint) + (1|adjmfc.group) + (1|timepoint:adjmfc.group)
TNFRSF10A	0	0	0.0252146	2.10931e-09	0.0648261	0.00952498	0.900434	CD4Naive_Tcell	~ age + (1|sex) + (1|subjectid) + (1|timepoint) + (1|adjmfc.group) + (1|timepoint:adjmfc.group)
CHMP7	0	0	0.344079	0	0	0.0538578	0.602063	CD4Naive_Tcell	~ age + (1|sex) + (1|subjectid) + (1|timepoint) + (1|adjmfc.group) + (1|timepoint:adjmfc.group)
R3HCC1	0.0293099	0	0	0	0	0.0386165	0.932074	CD4Naive_Tcell	~ age + (1|sex) + (1|subjectid) + (1|timepoint) + (1|adjmfc.group) + (1|timepoint:adjmfc.group)
ENTPD4	0	0	0.311145	0.0209636	0	0.00303837	0.664853	CD4Naive_Tcell	~ age + (1|sex) + (1|subjectid) + (1|timepoint) + (1|adjmfc.group) + (1|timepoint:adjmfc.group)
SLC25A37	0.0845775	3.3866e-10	0.0174687	0	0	0.0718287	0.826125	CD4Naive_Tcell	~ age + (1|sex) + (1|subjectid) + (1|timepoint) + (1|adjmfc.group) + (1|timepoint:adjmfc.group)
ADAM28	1.3066e-10	0.0454174	0.164107	0.0032451	0	0.0144078	0.772823	CD4Naive_Tcell	~ age + (1|sex) + (1|subjectid) + (1|timepoint) + (1|adjmfc.group) + (1|timepoint:adjmfc.group)
NEFM	0.0885372	0.0316982	0.346221	0	0.0379805	0.0883769	0.407186	CD4Naive_Tcell	~ age + (1|sex) + (1|subjectid) + (1|timepoint) + (1|adjmfc.group) + (1|timepoint:adjmfc.group)
DOCK5	0	0	0.529598	0.0209804	4.37735e-10	0.0274261	0.421996	CD4Naive_Tcell	~ age + (1|sex) + (1|subjectid) + (1|timepoint) + (1|adjmfc.group) + (1|timepoint:adjmfc.group)
GNRH1	0	0	0	5.98866e-10	0.0853012	0.0620154	0.852683	CD4Naive_Tcell	~ age + (1|sex) + (1|subjectid) + (1|timepoint) + (1|adjmfc.group) + (1|timepoint:adjmfc.group)
KCTD9	0	0	0	0	0	0.0453974	0.954603	CD4Naive_Tcell	~ age + (1|sex) + (1|subjectid) + (1|timepoint) + (1|adjmfc.group) + (1|timepoint:adjmfc.group)
PPP2R2A	0	0	0	8.90577e-11	0.256888	0.00251473	0.740597	CD4Naive_Tcell	~ age + (1|sex) + (1|subjectid) + (1|timepoint) + (1|adjmfc.group) + (1|timepoint:adjmfc.group)
BNIP3L	0	0.0102401	0.0756958	0	0	0.00265611	0.911408	CD4Naive_Tcell	~ age + (1|sex) + (1|subjectid) + (1|timepoint) + (1|adjmfc.group) + (1|timepoint:adjmfc.group)
DPYSL2	0	0	0	2.0557e-09	0.250891	0.0508402	0.698269	CD4Naive_Tcell	~ age + (1|sex) + (1|subjectid) + (1|timepoint) + (1|adjmfc.group) + (1|timepoint:adjmfc.group)
TRIM35	0.106926	0.0518023	1.90322e-10	0	7.78847e-11	0.0863269	0.754945	CD4Naive_Tcell	~ age + (1|sex) + (1|subjectid) + (1|timepoint) + (1|adjmfc.group) + (1|timepoint:adjmfc.group)
PTK2B	1.66622e-10	1.13013e-10	0.0206554	0	0	0.00050693	0.978838	CD4Naive_Tcell	~ age + (1|sex) + (1|subjectid) + (1|timepoint) + (1|adjmfc.group) + (1|timepoint:adjmfc.group)
EPHX2	0.184409	0	0.368481	0.0765428	0	0.0128038	0.357764	CD4Naive_Tcell	~ age + (1|sex) + (1|subjectid) + (1|timepoint) + (1|adjmfc.group) + (1|timepoint:adjmfc.group)
CLU	0.0310229	0	0	0.00347079	0.0399757	0.00167894	0.923852	CD4Naive_Tcell	~ age + (1|sex) + (1|subjectid) + (1|timepoint) + (1|adjmfc.group) + (1|timepoint:adjmfc.group)
CCDC25	0.394731	0	0	0	0.0770145	0.011213	0.517042	CD4Naive_Tcell	~ age + (1|sex) + (1|subjectid) + (1|timepoint) + (1|adjmfc.group) + (1|timepoint:adjmfc.group)
ELP3	0	0.0114883	0.400571	0	0	0.074396	0.513545	CD4Naive_Tcell	~ age + (1|sex) + (1|subjectid) + (1|timepoint) + (1|adjmfc.group) + (1|timepoint:adjmfc.group)
ZNF395	0	0	0	0	0	0.000834119	0.999166	CD4Naive_Tcell	~ age + (1|sex) + (1|subjectid) + (1|timepoint) + (1|adjmfc.group) + (1|timepoint:adjmfc.group)
FZD3	0.0556068	3.95068e-10	0	1.49439e-10	0	0.0364013	0.907992	CD4Naive_Tcell	~ age + (1|sex) + (1|subjectid) + (1|timepoint) + (1|adjmfc.group) + (1|timepoint:adjmfc.group)
INTS9	0	0	0	0	0	0.0263049	0.973695	CD4Naive_Tcell	~ age + (1|sex) + (1|subjectid) + (1|timepoint) + (1|adjmfc.group) + (1|timepoint:adjmfc.group)
HMBOX1	0.0201647	1.36435e-10	0.37644	0	0.0183931	0.00157037	0.583432	CD4Naive_Tcell	~ age + (1|sex) + (1|subjectid) + (1|timepoint) + (1|adjmfc.group) + (1|timepoint:adjmfc.group)
KIF13B	0	0	0	0	0.113831	0.00795787	0.878211	CD4Naive_Tcell	~ age + (1|sex) + (1|subjectid) + (1|timepoint) + (1|adjmfc.group) + (1|timepoint:adjmfc.group)
TMEM66	2.96889e-10	0	0.290058	0	0.231684	0.223323	0.254934	CD4Naive_Tcell	~ age + (1|sex) + (1|subjectid) + (1|timepoint) + (1|adjmfc.group) + (1|timepoint:adjmfc.group)
RP11-489E7.4	0.501536	0.00549707	0.0678875	0	0.0664864	0.0560407	0.302553	CD4Naive_Tcell	~ age + (1|sex) + (1|subjectid) + (1|timepoint) + (1|adjmfc.group) + (1|timepoint:adjmfc.group)
LEPROTL1	0.668581	0	0.0896627	0	0.05217	0.00522716	0.184359	CD4Naive_Tcell	~ age + (1|sex) + (1|subjectid) + (1|timepoint) + (1|adjmfc.group) + (1|timepoint:adjmfc.group)
RP11-51J9.5	0.657644	2.71825e-10	0.0799054	0.0284906	1.8206e-10	0.000252824	0.233707	CD4Naive_Tcell	~ age + (1|sex) + (1|subjectid) + (1|timepoint) + (1|adjmfc.group) + (1|timepoint:adjmfc.group)
DCTN6	0.368232	0.0619503	0.0355623	0.0412335	1.07674e-09	0.0477726	0.44525	CD4Naive_Tcell	~ age + (1|sex) + (1|subjectid) + (1|timepoint) + (1|adjmfc.group) + (1|timepoint:adjmfc.group)
GTF2E2	0.167523	0	0.0741342	0.056013	0.00626661	0.0735907	0.622472	CD4Naive_Tcell	~ age + (1|sex) + (1|subjectid) + (1|timepoint) + (1|adjmfc.group) + (1|timepoint:adjmfc.group)
GSR	0	3.01111e-10	0.343146	0	0	4.61807e-05	0.656808	CD4Naive_Tcell	~ age + (1|sex) + (1|subjectid) + (1|timepoint) + (1|adjmfc.group) + (1|timepoint:adjmfc.group)
PPP2CB	0	5.80752e-10	0	0	0.170906	0.00192023	0.827173	CD4Naive_Tcell	~ age + (1|sex) + (1|subjectid) + (1|timepoint) + (1|adjmfc.group) + (1|timepoint:adjmfc.group)
WRN	0	0	0	1.3092e-10	0.162429	2.89566e-05	0.837542	CD4Naive_Tcell	~ age + (1|sex) + (1|subjectid) + (1|timepoint) + (1|adjmfc.group) + (1|timepoint:adjmfc.group)
RP11-11N9.4	0	0	0.583931	0.0214939	4.04108e-09	0.0217353	0.37284	CD4Naive_Tcell	~ age + (1|sex) + (1|subjectid) + (1|timepoint) + (1|adjmfc.group) + (1|timepoint:adjmfc.group)
FUT10	0.184351	0.0538023	0.296017	0	0.00713456	0.00533802	0.453357	CD4Naive_Tcell	~ age + (1|sex) + (1|subjectid) + (1|timepoint) + (1|adjmfc.group) + (1|timepoint:adjmfc.group)
TTI2	0	0	0.255275	2.74938e-10	0	0.00360644	0.741118	CD4Naive_Tcell	~ age + (1|sex) + (1|subjectid) + (1|timepoint) + (1|adjmfc.group) + (1|timepoint:adjmfc.group)
MAK16	0.0991081	0	2.64479e-09	0	0.0901223	0.0147639	0.796006	CD4Naive_Tcell	~ age + (1|sex) + (1|subjectid) + (1|timepoint) + (1|adjmfc.group) + (1|timepoint:adjmfc.group)
ZNF703	0	0	0	0.0264848	0	0.105287	0.868228	CD4Naive_Tcell	~ age + (1|sex) + (1|subjectid) + (1|timepoint) + (1|adjmfc.group) + (1|timepoint:adjmfc.group)
ERLIN2	0	0	0	0.00779766	0	0.0188744	0.973328	CD4Naive_Tcell	~ age + (1|sex) + (1|subjectid) + (1|timepoint) + (1|adjmfc.group) + (1|timepoint:adjmfc.group)
PROSC	0	0	0.0220966	0	0	0.0237491	0.954154	CD4Naive_Tcell	~ age + (1|sex) + (1|subjectid) + (1|timepoint) + (1|adjmfc.group) + (1|timepoint:adjmfc.group)
BRF2	2.71662e-09	0	0.0641348	0	0.0570778	0.00131292	0.877475	CD4Naive_Tcell	~ age + (1|sex) + (1|subjectid) + (1|timepoint) + (1|adjmfc.group) + (1|timepoint:adjmfc.group)
RAB11FIP1	0.0572452	5.17797e-07	0.0237473	0.0784117	0	8.40966e-05	0.840511	CD4Naive_Tcell	~ age + (1|sex) + (1|subjectid) + (1|timepoint) + (1|adjmfc.group) + (1|timepoint:adjmfc.group)
EIF4EBP1	0.219537	0	0	0	0	0.0359231	0.74454	CD4Naive_Tcell	~ age + (1|sex) + (1|subjectid) + (1|timepoint) + (1|adjmfc.group) + (1|timepoint:adjmfc.group)
ASH2L	0.265286	0.0715992	0.0698565	0	0	0.00554237	0.587716	CD4Naive_Tcell	~ age + (1|sex) + (1|subjectid) + (1|timepoint) + (1|adjmfc.group) + (1|timepoint:adjmfc.group)
LSM1	0	0	0	0	0	0.0114104	0.98859	CD4Naive_Tcell	~ age + (1|sex) + (1|subjectid) + (1|timepoint) + (1|adjmfc.group) + (1|timepoint:adjmfc.group)
BAG4	0.010263	0	0	0	0.00921885	0.00128875	0.979229	CD4Naive_Tcell	~ age + (1|sex) + (1|subjectid) + (1|timepoint) + (1|adjmfc.group) + (1|timepoint:adjmfc.group)
DDHD2	0	0	0.0125407	2.28479e-10	0	0.00233155	0.985128	CD4Naive_Tcell	~ age + (1|sex) + (1|subjectid) + (1|timepoint) + (1|adjmfc.group) + (1|timepoint:adjmfc.group)
PPAPDC1B	0	1.23968e-09	0.123853	0	0	0.232088	0.644059	CD4Naive_Tcell	~ age + (1|sex) + (1|subjectid) + (1|timepoint) + (1|adjmfc.group) + (1|timepoint:adjmfc.group)
WHSC1L1	0.21193	0.0787054	0.23328	0.0309908	0.0470848	0.0608494	0.33716	CD4Naive_Tcell	~ age + (1|sex) + (1|subjectid) + (1|timepoint) + (1|adjmfc.group) + (1|timepoint:adjmfc.group)
RP11-350N15.5	0.000673885	0	0.0913018	0	0	0.0315196	0.876505	CD4Naive_Tcell	~ age + (1|sex) + (1|subjectid) + (1|timepoint) + (1|adjmfc.group) + (1|timepoint:adjmfc.group)
LETM2	0	0	0.172331	5.0993e-07	7.41469e-05	0.0580166	0.769578	CD4Naive_Tcell	~ age + (1|sex) + (1|subjectid) + (1|timepoint) + (1|adjmfc.group) + (1|timepoint:adjmfc.group)
FGFR1	0	0	0.40066	0.00738633	4.87676e-10	0.0249489	0.567004	CD4Naive_Tcell	~ age + (1|sex) + (1|subjectid) + (1|timepoint) + (1|adjmfc.group) + (1|timepoint:adjmfc.group)
TACC1	0	4.36349e-10	0.166291	0	0	0.0605395	0.773169	CD4Naive_Tcell	~ age + (1|sex) + (1|subjectid) + (1|timepoint) + (1|adjmfc.group) + (1|timepoint:adjmfc.group)
PLEKHA2	0.167157	0	0.197013	0	0	0.0217474	0.614083	CD4Naive_Tcell	~ age + (1|sex) + (1|subjectid) + (1|timepoint) + (1|adjmfc.group) + (1|timepoint:adjmfc.group)
HTRA4	0	0	0.756443	0.00393	0	0.000957694	0.238669	CD4Naive_Tcell	~ age + (1|sex) + (1|subjectid) + (1|timepoint) + (1|adjmfc.group) + (1|timepoint:adjmfc.group)
TM2D2	2.2879e-10	0.00178917	0	0.16167	0	0.00103292	0.835508	CD4Naive_Tcell	~ age + (1|sex) + (1|subjectid) + (1|timepoint) + (1|adjmfc.group) + (1|timepoint:adjmfc.group)
ADAM9	0	0	0.312533	8.95048e-09	0.0598696	0.0120554	0.615542	CD4Naive_Tcell	~ age + (1|sex) + (1|subjectid) + (1|timepoint) + (1|adjmfc.group) + (1|timepoint:adjmfc.group)
IDO1	0	3.54652e-10	0.254195	0	1.52549e-10	0.0127089	0.733096	CD4Naive_Tcell	~ age + (1|sex) + (1|subjectid) + (1|timepoint) + (1|adjmfc.group) + (1|timepoint:adjmfc.group)
GOLGA7	0.122244	0.00636557	0.0379734	0.014412	0.00116187	0.000348538	0.817494	CD4Naive_Tcell	~ age + (1|sex) + (1|subjectid) + (1|timepoint) + (1|adjmfc.group) + (1|timepoint:adjmfc.group)
GINS4	0	0	0	0.10207	0	0.0120948	0.885835	CD4Naive_Tcell	~ age + (1|sex) + (1|subjectid) + (1|timepoint) + (1|adjmfc.group) + (1|timepoint:adjmfc.group)
AGPAT6	0.166508	0	0	0	0	0.0163682	0.817124	CD4Naive_Tcell	~ age + (1|sex) + (1|subjectid) + (1|timepoint) + (1|adjmfc.group) + (1|timepoint:adjmfc.group)
RP11-930P14.2	0.102778	0.0285232	0	0	0.013609	2.27786e-07	0.85509	CD4Naive_Tcell	~ age + (1|sex) + (1|subjectid) + (1|timepoint) + (1|adjmfc.group) + (1|timepoint:adjmfc.group)
KAT6A	0	0	2.27636e-09	0.100938	0	6.70833e-05	0.898995	CD4Naive_Tcell	~ age + (1|sex) + (1|subjectid) + (1|timepoint) + (1|adjmfc.group) + (1|timepoint:adjmfc.group)
RP11-589C21.6	0.11797	0	0.162332	0.12845	0	0.00188824	0.589359	CD4Naive_Tcell	~ age + (1|sex) + (1|subjectid) + (1|timepoint) + (1|adjmfc.group) + (1|timepoint:adjmfc.group)
AP3M2	0.0596953	0.0117742	0.116207	2.79295e-08	0.0541744	0.133379	0.624769	CD4Naive_Tcell	~ age + (1|sex) + (1|subjectid) + (1|timepoint) + (1|adjmfc.group) + (1|timepoint:adjmfc.group)
PLAT	0.00148005	0	0.257272	5.26853e-08	0	0.00543371	0.735815	CD4Naive_Tcell	~ age + (1|sex) + (1|subjectid) + (1|timepoint) + (1|adjmfc.group) + (1|timepoint:adjmfc.group)
IKBKB	0.139298	0	0	0	0	0.0109224	0.849779	CD4Naive_Tcell	~ age + (1|sex) + (1|subjectid) + (1|timepoint) + (1|adjmfc.group) + (1|timepoint:adjmfc.group)
POLB	0.0200499	1.61078e-10	0	0.0111275	0	0.00722057	0.961602	CD4Naive_Tcell	~ age + (1|sex) + (1|subjectid) + (1|timepoint) + (1|adjmfc.group) + (1|timepoint:adjmfc.group)
VDAC3	0	0	0	0	0	0.0786288	0.921371	CD4Naive_Tcell	~ age + (1|sex) + (1|subjectid) + (1|timepoint) + (1|adjmfc.group) + (1|timepoint:adjmfc.group)
SLC20A2	0	0	0	0	0	0.0120793	0.987921	CD4Naive_Tcell	~ age + (1|sex) + (1|subjectid) + (1|timepoint) + (1|adjmfc.group) + (1|timepoint:adjmfc.group)
SMIM19	7.36778e-10	0.00670039	0.118726	0.0555081	0	0.00135922	0.817706	CD4Naive_Tcell	~ age + (1|sex) + (1|subjectid) + (1|timepoint) + (1|adjmfc.group) + (1|timepoint:adjmfc.group)
THAP1	0.101675	4.70788e-10	0.0651118	0	0	0.0299387	0.803275	CD4Naive_Tcell	~ age + (1|sex) + (1|subjectid) + (1|timepoint) + (1|adjmfc.group) + (1|timepoint:adjmfc.group)
RNF170	0.0108378	0	0.207114	0	0.083241	0.115087	0.58372	CD4Naive_Tcell	~ age + (1|sex) + (1|subjectid) + (1|timepoint) + (1|adjmfc.group) + (1|timepoint:adjmfc.group)
HOOK3	0.0779899	2.54184e-10	0.253342	0	0	0.00796742	0.660701	CD4Naive_Tcell	~ age + (1|sex) + (1|subjectid) + (1|timepoint) + (1|adjmfc.group) + (1|timepoint:adjmfc.group)
FNTA	0.17944	0	0.200262	0	0.00463606	0.0532114	0.56245	CD4Naive_Tcell	~ age + (1|sex) + (1|subjectid) + (1|timepoint) + (1|adjmfc.group) + (1|timepoint:adjmfc.group)
HGSNAT	0.13896	0	0	0	0.0758716	0.00554532	0.779624	CD4Naive_Tcell	~ age + (1|sex) + (1|subjectid) + (1|timepoint) + (1|adjmfc.group) + (1|timepoint:adjmfc.group)
SPIDR	0.0541878	0.00186548	4.59734e-09	0	0	0.0583601	0.885587	CD4Naive_Tcell	~ age + (1|sex) + (1|subjectid) + (1|timepoint) + (1|adjmfc.group) + (1|timepoint:adjmfc.group)
CEBPD	0.468698	0	0.0843546	0.00132988	0.0326843	0.00179857	0.411134	CD4Naive_Tcell	~ age + (1|sex) + (1|subjectid) + (1|timepoint) + (1|adjmfc.group) + (1|timepoint:adjmfc.group)
PRKDC	0.026361	0.0618711	0.146169	0	1.47513e-09	0.0844356	0.681163	CD4Naive_Tcell	~ age + (1|sex) + (1|subjectid) + (1|timepoint) + (1|adjmfc.group) + (1|timepoint:adjmfc.group)
MCM4	0	0	0.413504	8.43984e-10	0	0.00024458	0.586251	CD4Naive_Tcell	~ age + (1|sex) + (1|subjectid) + (1|timepoint) + (1|adjmfc.group) + (1|timepoint:adjmfc.group)
UBE2V2	0	0	0	0	0	0.00221239	0.997788	CD4Naive_Tcell	~ age + (1|sex) + (1|subjectid) + (1|timepoint) + (1|adjmfc.group) + (1|timepoint:adjmfc.group)
PCMTD1	0	4.27252e-09	0.228101	0	0.0196375	0.0390504	0.713211	CD4Naive_Tcell	~ age + (1|sex) + (1|subjectid) + (1|timepoint) + (1|adjmfc.group) + (1|timepoint:adjmfc.group)
AC090186.1	0	0	0.684131	0	1.154e-10	0.0264417	0.289427	CD4Naive_Tcell	~ age + (1|sex) + (1|subjectid) + (1|timepoint) + (1|adjmfc.group) + (1|timepoint:adjmfc.group)
RP11-110G21.1	0	0	0	0.179998	0	0.00818776	0.811814	CD4Naive_Tcell	~ age + (1|sex) + (1|subjectid) + (1|timepoint) + (1|adjmfc.group) + (1|timepoint:adjmfc.group)
RB1CC1	0	3.86861e-10	1.3509e-09	4.07414e-10	0.0984365	0.0339851	0.867578	CD4Naive_Tcell	~ age + (1|sex) + (1|subjectid) + (1|timepoint) + (1|adjmfc.group) + (1|timepoint:adjmfc.group)
ATP6V1H	0.143029	0	0.132735	4.61313e-10	0.309297	0.00963956	0.4053	CD4Naive_Tcell	~ age + (1|sex) + (1|subjectid) + (1|timepoint) + (1|adjmfc.group) + (1|timepoint:adjmfc.group)
TCEA1	0.0839437	0.0022322	1.64115e-08	1.24415e-08	0.26345	0.0177583	0.632616	CD4Naive_Tcell	~ age + (1|sex) + (1|subjectid) + (1|timepoint) + (1|adjmfc.group) + (1|timepoint:adjmfc.group)
LYPLA1	0.0113139	0	0	0	0.00398452	0.130109	0.854593	CD4Naive_Tcell	~ age + (1|sex) + (1|subjectid) + (1|timepoint) + (1|adjmfc.group) + (1|timepoint:adjmfc.group)
MRPL15	0.175014	1.10248e-08	2.67183e-09	5.6148e-10	0	0.0159936	0.808992	CD4Naive_Tcell	~ age + (1|sex) + (1|subjectid) + (1|timepoint) + (1|adjmfc.group) + (1|timepoint:adjmfc.group)
TMEM68	0	0	0	0.0685078	0	1.62235e-05	0.931476	CD4Naive_Tcell	~ age + (1|sex) + (1|subjectid) + (1|timepoint) + (1|adjmfc.group) + (1|timepoint:adjmfc.group)
TGS1	0.0239408	0.0682901	0	0.115756	0.0415557	0.00467583	0.745782	CD4Naive_Tcell	~ age + (1|sex) + (1|subjectid) + (1|timepoint) + (1|adjmfc.group) + (1|timepoint:adjmfc.group)
LYN	0.227912	0	0.0242832	0	0	0.021114	0.726691	CD4Naive_Tcell	~ age + (1|sex) + (1|subjectid) + (1|timepoint) + (1|adjmfc.group) + (1|timepoint:adjmfc.group)
RPS20	0.353011	0	0.414183	0.0147439	0.0649047	0.0123362	0.140821	CD4Naive_Tcell	~ age + (1|sex) + (1|subjectid) + (1|timepoint) + (1|adjmfc.group) + (1|timepoint:adjmfc.group)
PLAG1	0.0426139	0	0.191315	0.044517	0	0.041034	0.68052	CD4Naive_Tcell	~ age + (1|sex) + (1|subjectid) + (1|timepoint) + (1|adjmfc.group) + (1|timepoint:adjmfc.group)
CHCHD7	0.0268831	0.103825	0.149828	0	2.8715e-10	0.136432	0.583032	CD4Naive_Tcell	~ age + (1|sex) + (1|subjectid) + (1|timepoint) + (1|adjmfc.group) + (1|timepoint:adjmfc.group)
IMPAD1	0	0	0	0	0	0.00035829	0.999642	CD4Naive_Tcell	~ age + (1|sex) + (1|subjectid) + (1|timepoint) + (1|adjmfc.group) + (1|timepoint:adjmfc.group)
UBXN2B	1.03813e-10	0	0	0.0241366	0	0.0318437	0.94402	CD4Naive_Tcell	~ age + (1|sex) + (1|subjectid) + (1|timepoint) + (1|adjmfc.group) + (1|timepoint:adjmfc.group)
