## Supplementary material for "Multiscale integration of human and single-cell variations reveals unadjuvanted vaccine high responders are naturally adjuvanted": Combined supplemental tables. (part 15 of 24)

### Sheet: table_4_var_withincelltype (continued)
gene	adjmfc.group	gender	sampleid	timepoint	timepoint:adjmfc.group	age	Residuals	model_fit_within_this_celltype	model
SDCBP	0.167442	0	5.54971e-08	2.42023e-08	0	0.000287921	0.83227	CD4Naive_Tcell	~ age + (1|sex) + (1|subjectid) + (1|timepoint) + (1|adjmfc.group) + (1|timepoint:adjmfc.group)
NSMAF	0.0123002	0	0.218369	2.33231e-10	0.00589844	0.174608	0.588824	CD4Naive_Tcell	~ age + (1|sex) + (1|subjectid) + (1|timepoint) + (1|adjmfc.group) + (1|timepoint:adjmfc.group)
TOX	0	1.7658e-10	0.111391	6.30868e-09	0.229057	0.259137	0.400415	CD4Naive_Tcell	~ age + (1|sex) + (1|subjectid) + (1|timepoint) + (1|adjmfc.group) + (1|timepoint:adjmfc.group)
RP11-25K19.1	0	1.74255e-10	0.0654722	0	7.67052e-09	0.308682	0.625846	CD4Naive_Tcell	~ age + (1|sex) + (1|subjectid) + (1|timepoint) + (1|adjmfc.group) + (1|timepoint:adjmfc.group)
RAB2A	0.0322397	0	0.0497368	0	0	0.0369611	0.881062	CD4Naive_Tcell	~ age + (1|sex) + (1|subjectid) + (1|timepoint) + (1|adjmfc.group) + (1|timepoint:adjmfc.group)
RP11-91I20.4	0.176587	0	0.389044	0	0.013968	0.00159894	0.418802	CD4Naive_Tcell	~ age + (1|sex) + (1|subjectid) + (1|timepoint) + (1|adjmfc.group) + (1|timepoint:adjmfc.group)
CHD7	0.121573	4.35305e-10	0	9.91047e-08	0	0.0340299	0.844397	CD4Naive_Tcell	~ age + (1|sex) + (1|subjectid) + (1|timepoint) + (1|adjmfc.group) + (1|timepoint:adjmfc.group)
AC022182.1	0.126249	0	0.561896	1.27539e-10	0.00635525	0.00425973	0.301241	CD4Naive_Tcell	~ age + (1|sex) + (1|subjectid) + (1|timepoint) + (1|adjmfc.group) + (1|timepoint:adjmfc.group)
AC022182.3	6.51614e-11	0	0.333887	0	0.0896438	0.0341701	0.5423	CD4Naive_Tcell	~ age + (1|sex) + (1|subjectid) + (1|timepoint) + (1|adjmfc.group) + (1|timepoint:adjmfc.group)
ASPH	7.5439e-10	0	0	0.0741482	0.0789832	0.0334899	0.813379	CD4Naive_Tcell	~ age + (1|sex) + (1|subjectid) + (1|timepoint) + (1|adjmfc.group) + (1|timepoint:adjmfc.group)
GGH	0	0	0.138082	0	4.71486e-10	0.0988994	0.763019	CD4Naive_Tcell	~ age + (1|sex) + (1|subjectid) + (1|timepoint) + (1|adjmfc.group) + (1|timepoint:adjmfc.group)
YTHDF3-AS1	0.0102188	0	1.17941e-09	0	0	0.0187754	0.971006	CD4Naive_Tcell	~ age + (1|sex) + (1|subjectid) + (1|timepoint) + (1|adjmfc.group) + (1|timepoint:adjmfc.group)
YTHDF3	0	3.4464e-10	0	0.0225235	0.109543	0.0402436	0.82769	CD4Naive_Tcell	~ age + (1|sex) + (1|subjectid) + (1|timepoint) + (1|adjmfc.group) + (1|timepoint:adjmfc.group)
ARMC1	0	0	0.0086139	0	0	0.00271769	0.988668	CD4Naive_Tcell	~ age + (1|sex) + (1|subjectid) + (1|timepoint) + (1|adjmfc.group) + (1|timepoint:adjmfc.group)
MTFR1	3.49015e-09	1.06786e-09	0.421795	9.45146e-10	0	0.0139125	0.564292	CD4Naive_Tcell	~ age + (1|sex) + (1|subjectid) + (1|timepoint) + (1|adjmfc.group) + (1|timepoint:adjmfc.group)
RP11-707M3.3	0.028744	2.55606e-08	2.35661e-09	0	2.11705e-09	0.00352674	0.967729	CD4Naive_Tcell	~ age + (1|sex) + (1|subjectid) + (1|timepoint) + (1|adjmfc.group) + (1|timepoint:adjmfc.group)
PDE7A	0	4.11164e-09	0	0.0196792	0	0.0969118	0.883409	CD4Naive_Tcell	~ age + (1|sex) + (1|subjectid) + (1|timepoint) + (1|adjmfc.group) + (1|timepoint:adjmfc.group)
RRS1	7.02616e-10	0	0.106838	1.25016e-10	9.45399e-10	0.0426436	0.850518	CD4Naive_Tcell	~ age + (1|sex) + (1|subjectid) + (1|timepoint) + (1|adjmfc.group) + (1|timepoint:adjmfc.group)
ADHFE1	0	0	0	0.168201	0.0548279	0.0268049	0.750167	CD4Naive_Tcell	~ age + (1|sex) + (1|subjectid) + (1|timepoint) + (1|adjmfc.group) + (1|timepoint:adjmfc.group)
MYBL1	0.0745615	3.46824e-07	0.0098061	0	2.26622e-08	0.179659	0.735973	CD4Naive_Tcell	~ age + (1|sex) + (1|subjectid) + (1|timepoint) + (1|adjmfc.group) + (1|timepoint:adjmfc.group)
VCPIP1	5.70444e-08	0.00890792	0	0.0999332	2.93499e-07	3.43827e-05	0.891124	CD4Naive_Tcell	~ age + (1|sex) + (1|subjectid) + (1|timepoint) + (1|adjmfc.group) + (1|timepoint:adjmfc.group)
C8orf44-SGK3	3.89812e-10	0	0	0	0.0909623	0.0661443	0.842893	CD4Naive_Tcell	~ age + (1|sex) + (1|subjectid) + (1|timepoint) + (1|adjmfc.group) + (1|timepoint:adjmfc.group)
C8orf44	0	0	0.342452	0	0.13174	0.0139608	0.511847	CD4Naive_Tcell	~ age + (1|sex) + (1|subjectid) + (1|timepoint) + (1|adjmfc.group) + (1|timepoint:adjmfc.group)
SGK3	0	0	0.0251785	0	0	0.0114709	0.963351	CD4Naive_Tcell	~ age + (1|sex) + (1|subjectid) + (1|timepoint) + (1|adjmfc.group) + (1|timepoint:adjmfc.group)
COPS5	0.0511197	0	1.36038e-07	0	0.0321672	0.147868	0.768845	CD4Naive_Tcell	~ age + (1|sex) + (1|subjectid) + (1|timepoint) + (1|adjmfc.group) + (1|timepoint:adjmfc.group)
CSPP1	0.0300666	0	0	0	0	0.0223031	0.94763	CD4Naive_Tcell	~ age + (1|sex) + (1|subjectid) + (1|timepoint) + (1|adjmfc.group) + (1|timepoint:adjmfc.group)
ARFGEF1	0.035327	0	0	0	0.0339708	0.00062088	0.930081	CD4Naive_Tcell	~ age + (1|sex) + (1|subjectid) + (1|timepoint) + (1|adjmfc.group) + (1|timepoint:adjmfc.group)
NCOA2	0	0	0.0653826	0	0	0.000174548	0.934443	CD4Naive_Tcell	~ age + (1|sex) + (1|subjectid) + (1|timepoint) + (1|adjmfc.group) + (1|timepoint:adjmfc.group)
TRAM1	0.468152	0	0	0.0100473	0.019958	1.13461e-05	0.501832	CD4Naive_Tcell	~ age + (1|sex) + (1|subjectid) + (1|timepoint) + (1|adjmfc.group) + (1|timepoint:adjmfc.group)
RP11-382J12.1	0.315938	0	0.214968	0	0.0489703	0.00396899	0.416155	CD4Naive_Tcell	~ age + (1|sex) + (1|subjectid) + (1|timepoint) + (1|adjmfc.group) + (1|timepoint:adjmfc.group)
LACTB2	0	0	0.276218	0	0	0.0606225	0.66316	CD4Naive_Tcell	~ age + (1|sex) + (1|subjectid) + (1|timepoint) + (1|adjmfc.group) + (1|timepoint:adjmfc.group)
TERF1	0.0771697	0	0.0745976	1.95149e-09	0.0267551	0.0342509	0.787227	CD4Naive_Tcell	~ age + (1|sex) + (1|subjectid) + (1|timepoint) + (1|adjmfc.group) + (1|timepoint:adjmfc.group)
RPL7	0	0	0.682391	0.0247096	0.0927886	0.00860997	0.191501	CD4Naive_Tcell	~ age + (1|sex) + (1|subjectid) + (1|timepoint) + (1|adjmfc.group) + (1|timepoint:adjmfc.group)
RDH10	0.093167	0.010548	0.308178	0	0	0.0657897	0.522317	CD4Naive_Tcell	~ age + (1|sex) + (1|subjectid) + (1|timepoint) + (1|adjmfc.group) + (1|timepoint:adjmfc.group)
STAU2-AS1	0.0176688	0.135588	0.395452	0.0854517	0.102621	0.0259034	0.237315	CD4Naive_Tcell	~ age + (1|sex) + (1|subjectid) + (1|timepoint) + (1|adjmfc.group) + (1|timepoint:adjmfc.group)
STAU2	4.90519e-08	0.0225571	0	0.0306948	0	4.4465e-06	0.946744	CD4Naive_Tcell	~ age + (1|sex) + (1|subjectid) + (1|timepoint) + (1|adjmfc.group) + (1|timepoint:adjmfc.group)
UBE2W	0.0551054	0	0.116099	1.0674e-10	0	0.0129547	0.815841	CD4Naive_Tcell	~ age + (1|sex) + (1|subjectid) + (1|timepoint) + (1|adjmfc.group) + (1|timepoint:adjmfc.group)
TCEB1	0	0	0	0.0116109	0	0.0132122	0.975177	CD4Naive_Tcell	~ age + (1|sex) + (1|subjectid) + (1|timepoint) + (1|adjmfc.group) + (1|timepoint:adjmfc.group)
TMEM70	6.02835e-10	0.00116714	0.257986	3.36667e-09	0.113501	0.000132152	0.627214	CD4Naive_Tcell	~ age + (1|sex) + (1|subjectid) + (1|timepoint) + (1|adjmfc.group) + (1|timepoint:adjmfc.group)
LY96	0.0406404	0.059356	0.0380657	0	0.1604	0.00499449	0.696544	CD4Naive_Tcell	~ age + (1|sex) + (1|subjectid) + (1|timepoint) + (1|adjmfc.group) + (1|timepoint:adjmfc.group)
RP11-6I2.3	0.0971738	7.14326e-11	0.431274	0	0.0460005	0.0114246	0.414127	CD4Naive_Tcell	~ age + (1|sex) + (1|subjectid) + (1|timepoint) + (1|adjmfc.group) + (1|timepoint:adjmfc.group)
GDAP1	0	0.0137353	4.82108e-07	0.0883682	0	0.00863156	0.889264	CD4Naive_Tcell	~ age + (1|sex) + (1|subjectid) + (1|timepoint) + (1|adjmfc.group) + (1|timepoint:adjmfc.group)
PEX2	0.00200381	0.0309577	0.176802	0.0894903	0.115964	0.000841275	0.583942	CD4Naive_Tcell	~ age + (1|sex) + (1|subjectid) + (1|timepoint) + (1|adjmfc.group) + (1|timepoint:adjmfc.group)
PKIA	0.0454741	1.35179e-09	0.187395	0	0	0.0374155	0.729715	CD4Naive_Tcell	~ age + (1|sex) + (1|subjectid) + (1|timepoint) + (1|adjmfc.group) + (1|timepoint:adjmfc.group)
ZC2HC1A	0.00575602	0	0.168632	0	0.0144632	0.000248277	0.810901	CD4Naive_Tcell	~ age + (1|sex) + (1|subjectid) + (1|timepoint) + (1|adjmfc.group) + (1|timepoint:adjmfc.group)
MRPS28	2.44903e-09	0	4.94568e-10	0	0.111741	0.00126867	0.88699	CD4Naive_Tcell	~ age + (1|sex) + (1|subjectid) + (1|timepoint) + (1|adjmfc.group) + (1|timepoint:adjmfc.group)
TPD52	0.100691	0	0.107196	0	0.0332271	0.00317102	0.755715	CD4Naive_Tcell	~ age + (1|sex) + (1|subjectid) + (1|timepoint) + (1|adjmfc.group) + (1|timepoint:adjmfc.group)
Y_RNA	0	0.00177304	0.0388647	1.2542e-10	0.206053	0.0573096	0.695999	CD4Naive_Tcell	~ age + (1|sex) + (1|subjectid) + (1|timepoint) + (1|adjmfc.group) + (1|timepoint:adjmfc.group)
ZBTB10	0.441214	0	0.00100039	0	0	0.0207519	0.537033	CD4Naive_Tcell	~ age + (1|sex) + (1|subjectid) + (1|timepoint) + (1|adjmfc.group) + (1|timepoint:adjmfc.group)
RP11-48B3.4	0.135988	0	0.320313	0.00799727	0.0904585	0.0669107	0.378332	CD4Naive_Tcell	~ age + (1|sex) + (1|subjectid) + (1|timepoint) + (1|adjmfc.group) + (1|timepoint:adjmfc.group)
PAG1	0	0	0.221152	0	0.0626807	0.00525073	0.710917	CD4Naive_Tcell	~ age + (1|sex) + (1|subjectid) + (1|timepoint) + (1|adjmfc.group) + (1|timepoint:adjmfc.group)
FABP5	0	0.0891151	0.227879	0	1.05195e-10	0.0236687	0.659337	CD4Naive_Tcell	~ age + (1|sex) + (1|subjectid) + (1|timepoint) + (1|adjmfc.group) + (1|timepoint:adjmfc.group)
IMPA1	3.18091e-10	0.0146691	2.73289e-10	0.0989533	0.0306494	0.069272	0.786456	CD4Naive_Tcell	~ age + (1|sex) + (1|subjectid) + (1|timepoint) + (1|adjmfc.group) + (1|timepoint:adjmfc.group)
ZFAND1	0.247722	0	0.214143	0	0.0756683	0.000233885	0.462234	CD4Naive_Tcell	~ age + (1|sex) + (1|subjectid) + (1|timepoint) + (1|adjmfc.group) + (1|timepoint:adjmfc.group)
SNX16	0	0	0	0	0	0.0343842	0.965616	CD4Naive_Tcell	~ age + (1|sex) + (1|subjectid) + (1|timepoint) + (1|adjmfc.group) + (1|timepoint:adjmfc.group)
LRRCC1	0	0.0387947	0	3.92486e-10	0	0.0409514	0.920254	CD4Naive_Tcell	~ age + (1|sex) + (1|subjectid) + (1|timepoint) + (1|adjmfc.group) + (1|timepoint:adjmfc.group)
E2F5	0	0	0	0	0.00706151	0.00789935	0.985039	CD4Naive_Tcell	~ age + (1|sex) + (1|subjectid) + (1|timepoint) + (1|adjmfc.group) + (1|timepoint:adjmfc.group)
C8orf59	0.65497	0	0.0199419	0.0189545	0	0.0340451	0.272089	CD4Naive_Tcell	~ age + (1|sex) + (1|subjectid) + (1|timepoint) + (1|adjmfc.group) + (1|timepoint:adjmfc.group)
CA1	0	1.08385e-10	0.162979	0	0	0.0988246	0.738196	CD4Naive_Tcell	~ age + (1|sex) + (1|subjectid) + (1|timepoint) + (1|adjmfc.group) + (1|timepoint:adjmfc.group)
WWP1	0	4.11854e-08	0.0341196	0	0	9.53415e-05	0.965785	CD4Naive_Tcell	~ age + (1|sex) + (1|subjectid) + (1|timepoint) + (1|adjmfc.group) + (1|timepoint:adjmfc.group)
RMDN1	0	1.4127e-10	0.366171	9.42051e-11	0	0.0415681	0.59226	CD4Naive_Tcell	~ age + (1|sex) + (1|subjectid) + (1|timepoint) + (1|adjmfc.group) + (1|timepoint:adjmfc.group)
CPNE3	0	0.019413	0.142772	0	0	0.0101199	0.827695	CD4Naive_Tcell	~ age + (1|sex) + (1|subjectid) + (1|timepoint) + (1|adjmfc.group) + (1|timepoint:adjmfc.group)
RP11-37B2.1	0	0	0	0	0	0.0242524	0.975748	CD4Naive_Tcell	~ age + (1|sex) + (1|subjectid) + (1|timepoint) + (1|adjmfc.group) + (1|timepoint:adjmfc.group)
RIPK2	0	0	5.91624e-09	2.75837e-09	0.00141137	0.0048726	0.993716	CD4Naive_Tcell	~ age + (1|sex) + (1|subjectid) + (1|timepoint) + (1|adjmfc.group) + (1|timepoint:adjmfc.group)
OSGIN2	0.0447474	1.10311e-08	0.235227	2.60389e-08	0.0244467	0.0366094	0.658969	CD4Naive_Tcell	~ age + (1|sex) + (1|subjectid) + (1|timepoint) + (1|adjmfc.group) + (1|timepoint:adjmfc.group)
NBN	0.219639	0	0	0	0.0131107	0.0503091	0.716941	CD4Naive_Tcell	~ age + (1|sex) + (1|subjectid) + (1|timepoint) + (1|adjmfc.group) + (1|timepoint:adjmfc.group)
DECR1	0	0	0.0950086	0	0.35334	0.0542983	0.497353	CD4Naive_Tcell	~ age + (1|sex) + (1|subjectid) + (1|timepoint) + (1|adjmfc.group) + (1|timepoint:adjmfc.group)
TMEM64	5.14993e-10	0.00742213	0	0.0668785	0	0.0408788	0.884821	CD4Naive_Tcell	~ age + (1|sex) + (1|subjectid) + (1|timepoint) + (1|adjmfc.group) + (1|timepoint:adjmfc.group)
TMEM55A	0.031585	0	0	0	0	0.000227527	0.968187	CD4Naive_Tcell	~ age + (1|sex) + (1|subjectid) + (1|timepoint) + (1|adjmfc.group) + (1|timepoint:adjmfc.group)
GS1-251I9.4	0	8.44251e-10	0.403385	0.0577205	0.0625064	0.0525563	0.423832	CD4Naive_Tcell	~ age + (1|sex) + (1|subjectid) + (1|timepoint) + (1|adjmfc.group) + (1|timepoint:adjmfc.group)
OTUD6B	0.0074749	0	0	0	0	0.0211144	0.971411	CD4Naive_Tcell	~ age + (1|sex) + (1|subjectid) + (1|timepoint) + (1|adjmfc.group) + (1|timepoint:adjmfc.group)
LRRC69	0	0	0	0	0	0.0276037	0.972396	CD4Naive_Tcell	~ age + (1|sex) + (1|subjectid) + (1|timepoint) + (1|adjmfc.group) + (1|timepoint:adjmfc.group)
RBM12B	0.0584388	0	0.182242	0	0.0706325	0.000746006	0.687941	CD4Naive_Tcell	~ age + (1|sex) + (1|subjectid) + (1|timepoint) + (1|adjmfc.group) + (1|timepoint:adjmfc.group)
TMEM67	0	0	0	0.179238	0.0459458	0.0392681	0.735548	CD4Naive_Tcell	~ age + (1|sex) + (1|subjectid) + (1|timepoint) + (1|adjmfc.group) + (1|timepoint:adjmfc.group)
PDP1	0	0	0.275218	3.76166e-10	0	0.016153	0.708629	CD4Naive_Tcell	~ age + (1|sex) + (1|subjectid) + (1|timepoint) + (1|adjmfc.group) + (1|timepoint:adjmfc.group)
RAD54B	0	0	0.549557	0	0	0.00360384	0.44684	CD4Naive_Tcell	~ age + (1|sex) + (1|subjectid) + (1|timepoint) + (1|adjmfc.group) + (1|timepoint:adjmfc.group)
KIAA1429	0	0	0	0	0	9.25097e-05	0.999907	CD4Naive_Tcell	~ age + (1|sex) + (1|subjectid) + (1|timepoint) + (1|adjmfc.group) + (1|timepoint:adjmfc.group)
DPY19L4	0	0	0	0	0	0.000220269	0.99978	CD4Naive_Tcell	~ age + (1|sex) + (1|subjectid) + (1|timepoint) + (1|adjmfc.group) + (1|timepoint:adjmfc.group)
INTS8	0	0	0	0	0	0.12591	0.87409	CD4Naive_Tcell	~ age + (1|sex) + (1|subjectid) + (1|timepoint) + (1|adjmfc.group) + (1|timepoint:adjmfc.group)
NDUFAF6	0	0	0	0	0	0.00687872	0.993121	CD4Naive_Tcell	~ age + (1|sex) + (1|subjectid) + (1|timepoint) + (1|adjmfc.group) + (1|timepoint:adjmfc.group)
TP53INP1	0	0	0.0722464	0	0	0.0967404	0.831013	CD4Naive_Tcell	~ age + (1|sex) + (1|subjectid) + (1|timepoint) + (1|adjmfc.group) + (1|timepoint:adjmfc.group)
PLEKHF2	0.165681	0	0.066839	0	0.204256	9.08443e-05	0.563133	CD4Naive_Tcell	~ age + (1|sex) + (1|subjectid) + (1|timepoint) + (1|adjmfc.group) + (1|timepoint:adjmfc.group)
C8orf37	0	0	0	0	0	9.83823e-05	0.999902	CD4Naive_Tcell	~ age + (1|sex) + (1|subjectid) + (1|timepoint) + (1|adjmfc.group) + (1|timepoint:adjmfc.group)
UQCRB	0.0655715	0	0.57285	0	0.0739026	0.128604	0.159071	CD4Naive_Tcell	~ age + (1|sex) + (1|subjectid) + (1|timepoint) + (1|adjmfc.group) + (1|timepoint:adjmfc.group)
MTERFD1	0.0734284	0.04479	0.150513	0.10707	0	8.7864e-05	0.624111	CD4Naive_Tcell	~ age + (1|sex) + (1|subjectid) + (1|timepoint) + (1|adjmfc.group) + (1|timepoint:adjmfc.group)
PTDSS1	0	0	0	0.00165719	0.195932	0.121056	0.681354	CD4Naive_Tcell	~ age + (1|sex) + (1|subjectid) + (1|timepoint) + (1|adjmfc.group) + (1|timepoint:adjmfc.group)
CPQ	0	0	0	0	0	0.179249	0.820751	CD4Naive_Tcell	~ age + (1|sex) + (1|subjectid) + (1|timepoint) + (1|adjmfc.group) + (1|timepoint:adjmfc.group)
MTDH	0.0167192	0	0.521617	0	0	0.0235587	0.438106	CD4Naive_Tcell	~ age + (1|sex) + (1|subjectid) + (1|timepoint) + (1|adjmfc.group) + (1|timepoint:adjmfc.group)
LAPTM4B	0	0	0.483323	0	0.0617396	2.69507e-06	0.454935	CD4Naive_Tcell	~ age + (1|sex) + (1|subjectid) + (1|timepoint) + (1|adjmfc.group) + (1|timepoint:adjmfc.group)
RPL30	0.0721536	0	0.496601	0	0.153059	0.0653255	0.21286	CD4Naive_Tcell	~ age + (1|sex) + (1|subjectid) + (1|timepoint) + (1|adjmfc.group) + (1|timepoint:adjmfc.group)
KB-1208A12.3	0	3.26713e-10	0.157551	0.113581	0.0359104	0.019882	0.673076	CD4Naive_Tcell	~ age + (1|sex) + (1|subjectid) + (1|timepoint) + (1|adjmfc.group) + (1|timepoint:adjmfc.group)
HRSP12	0	0	0	0	0	0.00330664	0.996693	CD4Naive_Tcell	~ age + (1|sex) + (1|subjectid) + (1|timepoint) + (1|adjmfc.group) + (1|timepoint:adjmfc.group)
POP1	9.34548e-11	6.00031e-10	0.243234	3.86075e-17	0	0.00486285	0.751903	CD4Naive_Tcell	~ age + (1|sex) + (1|subjectid) + (1|timepoint) + (1|adjmfc.group) + (1|timepoint:adjmfc.group)
STK3	0.00327651	0	0	0	0	0.0165383	0.980185	CD4Naive_Tcell	~ age + (1|sex) + (1|subjectid) + (1|timepoint) + (1|adjmfc.group) + (1|timepoint:adjmfc.group)
RP11-410L14.2	0.402328	0	0.0719611	0	0.0913688	0.114696	0.319647	CD4Naive_Tcell	~ age + (1|sex) + (1|subjectid) + (1|timepoint) + (1|adjmfc.group) + (1|timepoint:adjmfc.group)
VPS13B	0	0	1.08327e-10	0	0.00121555	2.21101e-06	0.998782	CD4Naive_Tcell	~ age + (1|sex) + (1|subjectid) + (1|timepoint) + (1|adjmfc.group) + (1|timepoint:adjmfc.group)
COX6C	0.743013	0	0.0808597	3.01553e-10	0.0208949	0.0486782	0.106554	CD4Naive_Tcell	~ age + (1|sex) + (1|subjectid) + (1|timepoint) + (1|adjmfc.group) + (1|timepoint:adjmfc.group)
POLR2K	0.169077	0	0	0.118893	0	0.00178003	0.710249	CD4Naive_Tcell	~ age + (1|sex) + (1|subjectid) + (1|timepoint) + (1|adjmfc.group) + (1|timepoint:adjmfc.group)
RNF19A	0.0656526	0	0	0	0	0.0197104	0.914637	CD4Naive_Tcell	~ age + (1|sex) + (1|subjectid) + (1|timepoint) + (1|adjmfc.group) + (1|timepoint:adjmfc.group)
ANKRD46	0	0	0	0	0	0.000460318	0.99954	CD4Naive_Tcell	~ age + (1|sex) + (1|subjectid) + (1|timepoint) + (1|adjmfc.group) + (1|timepoint:adjmfc.group)
PABPC1	0	0	0.495944	0.0297376	9.96845e-05	0.00421338	0.470005	CD4Naive_Tcell	~ age + (1|sex) + (1|subjectid) + (1|timepoint) + (1|adjmfc.group) + (1|timepoint:adjmfc.group)
YWHAZ	0.336837	0	0	0	0.135575	0.000755653	0.526833	CD4Naive_Tcell	~ age + (1|sex) + (1|subjectid) + (1|timepoint) + (1|adjmfc.group) + (1|timepoint:adjmfc.group)
KB-1460A1.5	0.0302258	0	0.147485	0.0895379	0	0.016191	0.71656	CD4Naive_Tcell	~ age + (1|sex) + (1|subjectid) + (1|timepoint) + (1|adjmfc.group) + (1|timepoint:adjmfc.group)
ZNF706	0.127396	0.056455	0.22482	0	0.152733	0.156921	0.281676	CD4Naive_Tcell	~ age + (1|sex) + (1|subjectid) + (1|timepoint) + (1|adjmfc.group) + (1|timepoint:adjmfc.group)
NCALD	0	2.8026e-10	0.194181	0.115716	0	0.0638156	0.626287	CD4Naive_Tcell	~ age + (1|sex) + (1|subjectid) + (1|timepoint) + (1|adjmfc.group) + (1|timepoint:adjmfc.group)
RRM2B	0	0.00891986	0.104275	0	0	0.0375384	0.849267	CD4Naive_Tcell	~ age + (1|sex) + (1|subjectid) + (1|timepoint) + (1|adjmfc.group) + (1|timepoint:adjmfc.group)
KB-431C1.4	0	0	0	0.0303584	0	0.00716806	0.962474	CD4Naive_Tcell	~ age + (1|sex) + (1|subjectid) + (1|timepoint) + (1|adjmfc.group) + (1|timepoint:adjmfc.group)
UBR5	0	0	0	0.0968919	0	0.0141125	0.888996	CD4Naive_Tcell	~ age + (1|sex) + (1|subjectid) + (1|timepoint) + (1|adjmfc.group) + (1|timepoint:adjmfc.group)
KLF10	0.349964	0	2.02403e-09	0.0492352	2.87872e-09	0.0149047	0.585897	CD4Naive_Tcell	~ age + (1|sex) + (1|subjectid) + (1|timepoint) + (1|adjmfc.group) + (1|timepoint:adjmfc.group)
AZIN1	0	0.0279804	0.343766	0	0	0.0372411	0.591012	CD4Naive_Tcell	~ age + (1|sex) + (1|subjectid) + (1|timepoint) + (1|adjmfc.group) + (1|timepoint:adjmfc.group)
KB-1507C5.2	0	0	0.0842903	0.00772029	1.12834e-09	0.0534842	0.854505	CD4Naive_Tcell	~ age + (1|sex) + (1|subjectid) + (1|timepoint) + (1|adjmfc.group) + (1|timepoint:adjmfc.group)
ATP6V1C1	4.24803e-10	0	0	0	0.178642	0.0401545	0.781203	CD4Naive_Tcell	~ age + (1|sex) + (1|subjectid) + (1|timepoint) + (1|adjmfc.group) + (1|timepoint:adjmfc.group)
FZD6	0.0259419	0	0.136492	0	0.0796433	0.00073003	0.757193	CD4Naive_Tcell	~ age + (1|sex) + (1|subjectid) + (1|timepoint) + (1|adjmfc.group) + (1|timepoint:adjmfc.group)
SLC25A32	0	0	0	0	0	0.0823921	0.917608	CD4Naive_Tcell	~ age + (1|sex) + (1|subjectid) + (1|timepoint) + (1|adjmfc.group) + (1|timepoint:adjmfc.group)
DCAF13	0.0854739	0	5.97354e-10	1.69697e-10	0	0.119911	0.794616	CD4Naive_Tcell	~ age + (1|sex) + (1|subjectid) + (1|timepoint) + (1|adjmfc.group) + (1|timepoint:adjmfc.group)
RP11-395G23.3	0	0	0.0398559	0	0	0.177333	0.782811	CD4Naive_Tcell	~ age + (1|sex) + (1|subjectid) + (1|timepoint) + (1|adjmfc.group) + (1|timepoint:adjmfc.group)
OXR1	0.038383	0.000164839	0.084606	0	5.5373e-09	0.0688224	0.808024	CD4Naive_Tcell	~ age + (1|sex) + (1|subjectid) + (1|timepoint) + (1|adjmfc.group) + (1|timepoint:adjmfc.group)
EIF3E	0.632546	0.0180792	0.202572	0.008002	0.0369809	0.00432106	0.0974989	CD4Naive_Tcell	~ age + (1|sex) + (1|subjectid) + (1|timepoint) + (1|adjmfc.group) + (1|timepoint:adjmfc.group)
EMC2	0	2.39314e-08	0.192151	5.53816e-08	0.287542	0.00818018	0.512126	CD4Naive_Tcell	~ age + (1|sex) + (1|subjectid) + (1|timepoint) + (1|adjmfc.group) + (1|timepoint:adjmfc.group)
NUDCD1	0	0	0	0	0	0.0877528	0.912247	CD4Naive_Tcell	~ age + (1|sex) + (1|subjectid) + (1|timepoint) + (1|adjmfc.group) + (1|timepoint:adjmfc.group)
ENY2	0	1.48679e-10	0.0684133	0.0765636	0.0837097	0.0625991	0.708714	CD4Naive_Tcell	~ age + (1|sex) + (1|subjectid) + (1|timepoint) + (1|adjmfc.group) + (1|timepoint:adjmfc.group)
EBAG9	0.029574	0	4.23774e-10	0	0.0839316	0.00847561	0.878019	CD4Naive_Tcell	~ age + (1|sex) + (1|subjectid) + (1|timepoint) + (1|adjmfc.group) + (1|timepoint:adjmfc.group)
TRPS1	0	0	0	0	0	0.00471287	0.995287	CD4Naive_Tcell	~ age + (1|sex) + (1|subjectid) + (1|timepoint) + (1|adjmfc.group) + (1|timepoint:adjmfc.group)
EIF3H	0	0	0.334064	0	0.0343792	0.0389039	0.592653	CD4Naive_Tcell	~ age + (1|sex) + (1|subjectid) + (1|timepoint) + (1|adjmfc.group) + (1|timepoint:adjmfc.group)
UTP23	1.61563e-10	1.40301e-09	0.011645	0	6.5219e-10	0.0334501	0.954905	CD4Naive_Tcell	~ age + (1|sex) + (1|subjectid) + (1|timepoint) + (1|adjmfc.group) + (1|timepoint:adjmfc.group)
RAD21	0	0	0.105533	0	0.01262	0.0385062	0.843341	CD4Naive_Tcell	~ age + (1|sex) + (1|subjectid) + (1|timepoint) + (1|adjmfc.group) + (1|timepoint:adjmfc.group)
MED30	0.319359	0	0	0.000792159	0.100012	0.00432083	0.575516	CD4Naive_Tcell	~ age + (1|sex) + (1|subjectid) + (1|timepoint) + (1|adjmfc.group) + (1|timepoint:adjmfc.group)
EXT1	0	0	0	0	0	0.0952956	0.904704	CD4Naive_Tcell	~ age + (1|sex) + (1|subjectid) + (1|timepoint) + (1|adjmfc.group) + (1|timepoint:adjmfc.group)
SAMD12	0.00453811	0	0.275107	0.157086	0	0.0612196	0.502049	CD4Naive_Tcell	~ age + (1|sex) + (1|subjectid) + (1|timepoint) + (1|adjmfc.group) + (1|timepoint:adjmfc.group)
AC023590.1	0	0	0	0	0	0.134756	0.865244	CD4Naive_Tcell	~ age + (1|sex) + (1|subjectid) + (1|timepoint) + (1|adjmfc.group) + (1|timepoint:adjmfc.group)
TAF2	0.190963	0.0670202	0.262902	0	0	0.026268	0.452846	CD4Naive_Tcell	~ age + (1|sex) + (1|subjectid) + (1|timepoint) + (1|adjmfc.group) + (1|timepoint:adjmfc.group)
MRPL13	0	1.62998e-10	0	0	0	0.149927	0.850073	CD4Naive_Tcell	~ age + (1|sex) + (1|subjectid) + (1|timepoint) + (1|adjmfc.group) + (1|timepoint:adjmfc.group)
SNTB1	0	0	0	0	0	0.0135582	0.986442	CD4Naive_Tcell	~ age + (1|sex) + (1|subjectid) + (1|timepoint) + (1|adjmfc.group) + (1|timepoint:adjmfc.group)
RP11-713M15.2	1.00731e-08	0	0.224833	0	1.2817e-08	0.0388768	0.73629	CD4Naive_Tcell	~ age + (1|sex) + (1|subjectid) + (1|timepoint) + (1|adjmfc.group) + (1|timepoint:adjmfc.group)
ZHX2	0.064786	0	2.88651e-09	0.0309625	1.07246e-10	0.047631	0.85662	CD4Naive_Tcell	~ age + (1|sex) + (1|subjectid) + (1|timepoint) + (1|adjmfc.group) + (1|timepoint:adjmfc.group)
DERL1	0	0	0.00410338	0	0.0658668	0.00443392	0.925596	CD4Naive_Tcell	~ age + (1|sex) + (1|subjectid) + (1|timepoint) + (1|adjmfc.group) + (1|timepoint:adjmfc.group)
TBC1D31	8.84852e-09	3.34149e-09	1.3183e-07	5.50397e-09	0.000629811	0.16377	0.8356	CD4Naive_Tcell	~ age + (1|sex) + (1|subjectid) + (1|timepoint) + (1|adjmfc.group) + (1|timepoint:adjmfc.group)
C8orf76	0	0	0	0	0	0.0290528	0.970947	CD4Naive_Tcell	~ age + (1|sex) + (1|subjectid) + (1|timepoint) + (1|adjmfc.group) + (1|timepoint:adjmfc.group)
ZHX1-C8ORF76	0	0	0	0	0.0290012	0.00174451	0.969254	CD4Naive_Tcell	~ age + (1|sex) + (1|subjectid) + (1|timepoint) + (1|adjmfc.group) + (1|timepoint:adjmfc.group)
ZHX1	0	1.67988e-10	1.06472e-09	0	0.0364548	0.105959	0.857586	CD4Naive_Tcell	~ age + (1|sex) + (1|subjectid) + (1|timepoint) + (1|adjmfc.group) + (1|timepoint:adjmfc.group)
ATAD2	0.0439884	9.70431e-11	0.0634511	1.15765e-07	3.54167e-08	0.00410453	0.888456	CD4Naive_Tcell	~ age + (1|sex) + (1|subjectid) + (1|timepoint) + (1|adjmfc.group) + (1|timepoint:adjmfc.group)
WDYHV1	0	0	0	0	0	0.00791032	0.99209	CD4Naive_Tcell	~ age + (1|sex) + (1|subjectid) + (1|timepoint) + (1|adjmfc.group) + (1|timepoint:adjmfc.group)
FBXO32	0	1.60995e-09	0.426141	0.0960843	0	0.0143223	0.463453	CD4Naive_Tcell	~ age + (1|sex) + (1|subjectid) + (1|timepoint) + (1|adjmfc.group) + (1|timepoint:adjmfc.group)
FAM91A1	0.0580704	7.96232e-09	2.9126e-10	0	0.0205127	0.00508505	0.916332	CD4Naive_Tcell	~ age + (1|sex) + (1|subjectid) + (1|timepoint) + (1|adjmfc.group) + (1|timepoint:adjmfc.group)
RP11-383J24.6	0	0.00578935	8.7672e-10	0	0.10551	0.0210475	0.867653	CD4Naive_Tcell	~ age + (1|sex) + (1|subjectid) + (1|timepoint) + (1|adjmfc.group) + (1|timepoint:adjmfc.group)
TMEM65	0	0.0082981	0.0526084	0	0.0206831	0.0650824	0.853328	CD4Naive_Tcell	~ age + (1|sex) + (1|subjectid) + (1|timepoint) + (1|adjmfc.group) + (1|timepoint:adjmfc.group)
TRMT12	0	0.0731928	0	0.0631142	0.0769974	5.69057e-06	0.78669	CD4Naive_Tcell	~ age + (1|sex) + (1|subjectid) + (1|timepoint) + (1|adjmfc.group) + (1|timepoint:adjmfc.group)
RNF139-AS1	0	0.00470268	0.0256689	0.0494196	3.23064e-10	0.00729339	0.912915	CD4Naive_Tcell	~ age + (1|sex) + (1|subjectid) + (1|timepoint) + (1|adjmfc.group) + (1|timepoint:adjmfc.group)
RNF139	0.462289	0	0.0234319	0	0.110599	0.00444066	0.399239	CD4Naive_Tcell	~ age + (1|sex) + (1|subjectid) + (1|timepoint) + (1|adjmfc.group) + (1|timepoint:adjmfc.group)
TATDN1	0.506405	0	0.135049	0	0.0924144	0.00253183	0.263599	CD4Naive_Tcell	~ age + (1|sex) + (1|subjectid) + (1|timepoint) + (1|adjmfc.group) + (1|timepoint:adjmfc.group)
NDUFB9	0.0127868	0	0.266185	0	0.214188	0.0797678	0.427072	CD4Naive_Tcell	~ age + (1|sex) + (1|subjectid) + (1|timepoint) + (1|adjmfc.group) + (1|timepoint:adjmfc.group)
MTSS1	0	0	0.136745	0	0	0.00410524	0.85915	CD4Naive_Tcell	~ age + (1|sex) + (1|subjectid) + (1|timepoint) + (1|adjmfc.group) + (1|timepoint:adjmfc.group)
SQLE	0	0	0	5.40434e-10	0	0.0221136	0.977886	CD4Naive_Tcell	~ age + (1|sex) + (1|subjectid) + (1|timepoint) + (1|adjmfc.group) + (1|timepoint:adjmfc.group)
KIAA0196	0.0246383	0.00815647	5.88159e-10	0	5.71317e-09	0.0451476	0.922058	CD4Naive_Tcell	~ age + (1|sex) + (1|subjectid) + (1|timepoint) + (1|adjmfc.group) + (1|timepoint:adjmfc.group)
NSMCE2	0.0307017	0.0169299	0	3.99646e-10	1.55083e-09	0.0193261	0.933042	CD4Naive_Tcell	~ age + (1|sex) + (1|subjectid) + (1|timepoint) + (1|adjmfc.group) + (1|timepoint:adjmfc.group)
TRIB1	0	0	0	0	0	0.00638321	0.993617	CD4Naive_Tcell	~ age + (1|sex) + (1|subjectid) + (1|timepoint) + (1|adjmfc.group) + (1|timepoint:adjmfc.group)
LINC00861	0.29525	0.0857298	0.270417	0	0.0667904	0.0604621	0.22135	CD4Naive_Tcell	~ age + (1|sex) + (1|subjectid) + (1|timepoint) + (1|adjmfc.group) + (1|timepoint:adjmfc.group)
FAM84B	1.56628e-10	6.14245e-10	0	2.28021e-10	0	0.00951283	0.990487	CD4Naive_Tcell	~ age + (1|sex) + (1|subjectid) + (1|timepoint) + (1|adjmfc.group) + (1|timepoint:adjmfc.group)
PCAT1	0	2.28609e-08	0.0956198	0	0	0.0210023	0.883378	CD4Naive_Tcell	~ age + (1|sex) + (1|subjectid) + (1|timepoint) + (1|adjmfc.group) + (1|timepoint:adjmfc.group)
POU5F1B	0	0	0	0	0	0.0220898	0.97791	CD4Naive_Tcell	~ age + (1|sex) + (1|subjectid) + (1|timepoint) + (1|adjmfc.group) + (1|timepoint:adjmfc.group)
MYC	0.150792	0.0464274	0	0	0.0678037	1.0673e-05	0.734966	CD4Naive_Tcell	~ age + (1|sex) + (1|subjectid) + (1|timepoint) + (1|adjmfc.group) + (1|timepoint:adjmfc.group)
FAM49B	0	0.045578	0.0983535	0	0	0.00211788	0.853951	CD4Naive_Tcell	~ age + (1|sex) + (1|subjectid) + (1|timepoint) + (1|adjmfc.group) + (1|timepoint:adjmfc.group)
ASAP1	0.0436737	0.00200107	0.0779062	0.0120652	1.84494e-09	0.0657333	0.798621	CD4Naive_Tcell	~ age + (1|sex) + (1|subjectid) + (1|timepoint) + (1|adjmfc.group) + (1|timepoint:adjmfc.group)
EFR3A	0.0670536	0	0.0508028	0	0.0702222	0.00141451	0.810507	CD4Naive_Tcell	~ age + (1|sex) + (1|subjectid) + (1|timepoint) + (1|adjmfc.group) + (1|timepoint:adjmfc.group)
TMEM71	0.021289	0.105614	0.35763	0.0411113	0.0700712	3.10798e-06	0.404281	CD4Naive_Tcell	~ age + (1|sex) + (1|subjectid) + (1|timepoint) + (1|adjmfc.group) + (1|timepoint:adjmfc.group)
PHF20L1	0	0	0	0	0.0915113	0.020619	0.88787	CD4Naive_Tcell	~ age + (1|sex) + (1|subjectid) + (1|timepoint) + (1|adjmfc.group) + (1|timepoint:adjmfc.group)
SLA	0	0	0.111275	1.35636e-09	0	6.57048e-05	0.88866	CD4Naive_Tcell	~ age + (1|sex) + (1|subjectid) + (1|timepoint) + (1|adjmfc.group) + (1|timepoint:adjmfc.group)
NDRG1	0	0	0	0	0	0.0128686	0.987131	CD4Naive_Tcell	~ age + (1|sex) + (1|subjectid) + (1|timepoint) + (1|adjmfc.group) + (1|timepoint:adjmfc.group)
ST3GAL1	3.26742e-08	0	0.408924	0	0	0.00307726	0.587998	CD4Naive_Tcell	~ age + (1|sex) + (1|subjectid) + (1|timepoint) + (1|adjmfc.group) + (1|timepoint:adjmfc.group)
RP11-629O1.2	0.0335948	0.0113546	0.24234	0	0.0111678	0.00270389	0.698839	CD4Naive_Tcell	~ age + (1|sex) + (1|subjectid) + (1|timepoint) + (1|adjmfc.group) + (1|timepoint:adjmfc.group)
ZFAT	0	0	0	0	0	0.0382461	0.961754	CD4Naive_Tcell	~ age + (1|sex) + (1|subjectid) + (1|timepoint) + (1|adjmfc.group) + (1|timepoint:adjmfc.group)
TRAPPC9	3.43904e-10	0	0.00344426	1.52353e-10	0.0702653	0.00399776	0.922293	CD4Naive_Tcell	~ age + (1|sex) + (1|subjectid) + (1|timepoint) + (1|adjmfc.group) + (1|timepoint:adjmfc.group)
CTA-204B4.2	0	0.0380879	0.0701002	2.43105e-09	7.38927e-09	0.000356373	0.891456	CD4Naive_Tcell	~ age + (1|sex) + (1|subjectid) + (1|timepoint) + (1|adjmfc.group) + (1|timepoint:adjmfc.group)
CHRAC1	0	0.00685807	0.00205622	6.08457e-10	0	0.0186685	0.972417	CD4Naive_Tcell	~ age + (1|sex) + (1|subjectid) + (1|timepoint) + (1|adjmfc.group) + (1|timepoint:adjmfc.group)
CASC7	0.0056638	5.71823e-10	0.0781749	2.80379e-09	0	0.00392555	0.912236	CD4Naive_Tcell	~ age + (1|sex) + (1|subjectid) + (1|timepoint) + (1|adjmfc.group) + (1|timepoint:adjmfc.group)
AGO2	0.0310749	0	0.254462	0	0	0.015659	0.698804	CD4Naive_Tcell	~ age + (1|sex) + (1|subjectid) + (1|timepoint) + (1|adjmfc.group) + (1|timepoint:adjmfc.group)
PTK2	0	0.0201182	0.297307	0	0	0.0351857	0.647389	CD4Naive_Tcell	~ age + (1|sex) + (1|subjectid) + (1|timepoint) + (1|adjmfc.group) + (1|timepoint:adjmfc.group)
DENND3	0.0457036	0	0	1.13364e-10	3.30144e-09	0.0115758	0.942721	CD4Naive_Tcell	~ age + (1|sex) + (1|subjectid) + (1|timepoint) + (1|adjmfc.group) + (1|timepoint:adjmfc.group)
PTP4A3	0	1.85661e-10	0.0085977	5.4091e-10	0	2.62776e-05	0.991376	CD4Naive_Tcell	~ age + (1|sex) + (1|subjectid) + (1|timepoint) + (1|adjmfc.group) + (1|timepoint:adjmfc.group)
TSNARE1	1.64022e-10	0	0.242525	0	0	0.00160514	0.75587	CD4Naive_Tcell	~ age + (1|sex) + (1|subjectid) + (1|timepoint) + (1|adjmfc.group) + (1|timepoint:adjmfc.group)
THEM6	0.028027	0	0.494354	0	0.0369169	0.00379352	0.436908	CD4Naive_Tcell	~ age + (1|sex) + (1|subjectid) + (1|timepoint) + (1|adjmfc.group) + (1|timepoint:adjmfc.group)
LYPD2	0	0.00375947	0	0.0427728	0.114642	0.0568825	0.781944	CD4Naive_Tcell	~ age + (1|sex) + (1|subjectid) + (1|timepoint) + (1|adjmfc.group) + (1|timepoint:adjmfc.group)
RP11-273G15.2	7.605e-08	0	0.39754	0.00311154	0	3.02395e-05	0.599318	CD4Naive_Tcell	~ age + (1|sex) + (1|subjectid) + (1|timepoint) + (1|adjmfc.group) + (1|timepoint:adjmfc.group)
LY6E	0	0	0.442338	0.349222	0	0.0326283	0.175812	CD4Naive_Tcell	~ age + (1|sex) + (1|subjectid) + (1|timepoint) + (1|adjmfc.group) + (1|timepoint:adjmfc.group)
GLI4	0	0	0	0	0	0.00310796	0.996892	CD4Naive_Tcell	~ age + (1|sex) + (1|subjectid) + (1|timepoint) + (1|adjmfc.group) + (1|timepoint:adjmfc.group)
RP13-582O9.5	0.117941	0	0.0243645	0	1.45969e-10	0.0583481	0.799346	CD4Naive_Tcell	~ age + (1|sex) + (1|subjectid) + (1|timepoint) + (1|adjmfc.group) + (1|timepoint:adjmfc.group)
ZNF696	0.015536	0.0909281	0.0907123	1.06438e-06	2.3784e-09	0.000677252	0.802145	CD4Naive_Tcell	~ age + (1|sex) + (1|subjectid) + (1|timepoint) + (1|adjmfc.group) + (1|timepoint:adjmfc.group)
TOP1MT	0	0	0.20895	0	0	0.0454885	0.745562	CD4Naive_Tcell	~ age + (1|sex) + (1|subjectid) + (1|timepoint) + (1|adjmfc.group) + (1|timepoint:adjmfc.group)
RHPN1	0.169878	0.0867456	0.226971	0	3.76086e-10	0.00434646	0.512059	CD4Naive_Tcell	~ age + (1|sex) + (1|subjectid) + (1|timepoint) + (1|adjmfc.group) + (1|timepoint:adjmfc.group)
ZC3H3	0.0222337	1.22464e-08	0	0.0467576	0	0.00288705	0.928122	CD4Naive_Tcell	~ age + (1|sex) + (1|subjectid) + (1|timepoint) + (1|adjmfc.group) + (1|timepoint:adjmfc.group)
GSDMD	0	0	0.0504479	0	0.311096	0.0266665	0.61179	CD4Naive_Tcell	~ age + (1|sex) + (1|subjectid) + (1|timepoint) + (1|adjmfc.group) + (1|timepoint:adjmfc.group)
NAPRT1	0.0494169	0	0.625879	0	0	0.0161163	0.308588	CD4Naive_Tcell	~ age + (1|sex) + (1|subjectid) + (1|timepoint) + (1|adjmfc.group) + (1|timepoint:adjmfc.group)
EEF1D	3.90888e-10	0	0.727396	0.0251389	0.0495063	0.0110863	0.186872	CD4Naive_Tcell	~ age + (1|sex) + (1|subjectid) + (1|timepoint) + (1|adjmfc.group) + (1|timepoint:adjmfc.group)
PYCRL	0	0	0	0	0	0.0308152	0.969185	CD4Naive_Tcell	~ age + (1|sex) + (1|subjectid) + (1|timepoint) + (1|adjmfc.group) + (1|timepoint:adjmfc.group)
TSTA3	0	0	0	0.145448	0	0.00261156	0.851941	CD4Naive_Tcell	~ age + (1|sex) + (1|subjectid) + (1|timepoint) + (1|adjmfc.group) + (1|timepoint:adjmfc.group)
ZNF623	0	0	0	0	0	2.53342e-05	0.999975	CD4Naive_Tcell	~ age + (1|sex) + (1|subjectid) + (1|timepoint) + (1|adjmfc.group) + (1|timepoint:adjmfc.group)
ZNF707	0.0418454	0.123197	0.00248212	0	0	0.00381309	0.828663	CD4Naive_Tcell	~ age + (1|sex) + (1|subjectid) + (1|timepoint) + (1|adjmfc.group) + (1|timepoint:adjmfc.group)
RP11-429J17.2	1.00663e-10	0	0.118404	0	0	0.01085	0.870746	CD4Naive_Tcell	~ age + (1|sex) + (1|subjectid) + (1|timepoint) + (1|adjmfc.group) + (1|timepoint:adjmfc.group)
SCRIB	0	0	0	0	0	0.000988294	0.999012	CD4Naive_Tcell	~ age + (1|sex) + (1|subjectid) + (1|timepoint) + (1|adjmfc.group) + (1|timepoint:adjmfc.group)
PUF60	0	0	0.0533235	0	0.00224155	0.116295	0.82814	CD4Naive_Tcell	~ age + (1|sex) + (1|subjectid) + (1|timepoint) + (1|adjmfc.group) + (1|timepoint:adjmfc.group)
NRBP2	0	0	0.268498	0	0.0358021	0.0350161	0.660684	CD4Naive_Tcell	~ age + (1|sex) + (1|subjectid) + (1|timepoint) + (1|adjmfc.group) + (1|timepoint:adjmfc.group)
EPPK1	0	0	0.679702	1.57185e-08	0	0.00572828	0.314569	CD4Naive_Tcell	~ age + (1|sex) + (1|subjectid) + (1|timepoint) + (1|adjmfc.group) + (1|timepoint:adjmfc.group)
PLEC	0	0	0.123386	0	0.0745157	0.0974847	0.704614	CD4Naive_Tcell	~ age + (1|sex) + (1|subjectid) + (1|timepoint) + (1|adjmfc.group) + (1|timepoint:adjmfc.group)
PARP10	0	0.0143868	0.0725006	0.100113	0	0.00249306	0.810506	CD4Naive_Tcell	~ age + (1|sex) + (1|subjectid) + (1|timepoint) + (1|adjmfc.group) + (1|timepoint:adjmfc.group)
GRINA	0.0324088	0	0	7.55852e-09	0.129368	0.0118063	0.826417	CD4Naive_Tcell	~ age + (1|sex) + (1|subjectid) + (1|timepoint) + (1|adjmfc.group) + (1|timepoint:adjmfc.group)
CTD-3065J16.9	0.0211427	0	0	0	0.24526	0.0305801	0.703017	CD4Naive_Tcell	~ age + (1|sex) + (1|subjectid) + (1|timepoint) + (1|adjmfc.group) + (1|timepoint:adjmfc.group)
EXOSC4	3.12228e-10	0	0.226207	0	0.165426	0.0154614	0.592906	CD4Naive_Tcell	~ age + (1|sex) + (1|subjectid) + (1|timepoint) + (1|adjmfc.group) + (1|timepoint:adjmfc.group)
GPAA1	0	0	0.185675	0	0	0.0467238	0.767601	CD4Naive_Tcell	~ age + (1|sex) + (1|subjectid) + (1|timepoint) + (1|adjmfc.group) + (1|timepoint:adjmfc.group)
CYC1	0	0.078638	5.93324e-10	0	0.0218203	0.0653262	0.834216	CD4Naive_Tcell	~ age + (1|sex) + (1|subjectid) + (1|timepoint) + (1|adjmfc.group) + (1|timepoint:adjmfc.group)
SHARPIN	0.118567	2.7957e-09	0.181359	0	0	0.000424298	0.699649	CD4Naive_Tcell	~ age + (1|sex) + (1|subjectid) + (1|timepoint) + (1|adjmfc.group) + (1|timepoint:adjmfc.group)
MAF1	1.12753e-09	1.24739e-09	0.0489451	0	0.0529898	0.00537547	0.89269	CD4Naive_Tcell	~ age + (1|sex) + (1|subjectid) + (1|timepoint) + (1|adjmfc.group) + (1|timepoint:adjmfc.group)
MROH1	3.21046e-10	2.58202e-10	0.0347229	0	0	0.000647666	0.964629	CD4Naive_Tcell	~ age + (1|sex) + (1|subjectid) + (1|timepoint) + (1|adjmfc.group) + (1|timepoint:adjmfc.group)
HSF1	0	0.0282959	0	6.8417e-10	4.87001e-10	0.00345805	0.968246	CD4Naive_Tcell	~ age + (1|sex) + (1|subjectid) + (1|timepoint) + (1|adjmfc.group) + (1|timepoint:adjmfc.group)
GS1-393G12.12	0.120269	9.80514e-09	0	0	0	0.0365822	0.843149	CD4Naive_Tcell	~ age + (1|sex) + (1|subjectid) + (1|timepoint) + (1|adjmfc.group) + (1|timepoint:adjmfc.group)
DGAT1	0	0	0	0	0	0.0135076	0.986492	CD4Naive_Tcell	~ age + (1|sex) + (1|subjectid) + (1|timepoint) + (1|adjmfc.group) + (1|timepoint:adjmfc.group)
SLC52A2	0	0	0	0	0	1.53436e-05	0.999985	CD4Naive_Tcell	~ age + (1|sex) + (1|subjectid) + (1|timepoint) + (1|adjmfc.group) + (1|timepoint:adjmfc.group)
FBXL6	0.0918758	0.0648306	0	0.143759	0.0810693	0.0114116	0.607053	CD4Naive_Tcell	~ age + (1|sex) + (1|subjectid) + (1|timepoint) + (1|adjmfc.group) + (1|timepoint:adjmfc.group)
ADCK5	0.00446438	1.66196e-09	0	0.00274013	0	0.00164108	0.991154	CD4Naive_Tcell	~ age + (1|sex) + (1|subjectid) + (1|timepoint) + (1|adjmfc.group) + (1|timepoint:adjmfc.group)
CPSF1	8.20464e-09	1.20129e-07	0	2.13422e-07	0.00928492	0.0279995	0.962715	CD4Naive_Tcell	~ age + (1|sex) + (1|subjectid) + (1|timepoint) + (1|adjmfc.group) + (1|timepoint:adjmfc.group)
SLC39A4	0.0199712	0	0.404868	6.34871e-10	0	6.79428e-05	0.575093	CD4Naive_Tcell	~ age + (1|sex) + (1|subjectid) + (1|timepoint) + (1|adjmfc.group) + (1|timepoint:adjmfc.group)
VPS28	0	4.37488e-09	0.166281	0.173838	1.28193e-10	0.0290432	0.630837	CD4Naive_Tcell	~ age + (1|sex) + (1|subjectid) + (1|timepoint) + (1|adjmfc.group) + (1|timepoint:adjmfc.group)
TONSL	0.0581988	0	0.166228	1.54925e-09	0.00947576	0.00534515	0.760752	CD4Naive_Tcell	~ age + (1|sex) + (1|subjectid) + (1|timepoint) + (1|adjmfc.group) + (1|timepoint:adjmfc.group)
CYHR1	3.19617e-08	0	0.315806	3.31602e-08	1.35055e-06	0.0136418	0.670551	CD4Naive_Tcell	~ age + (1|sex) + (1|subjectid) + (1|timepoint) + (1|adjmfc.group) + (1|timepoint:adjmfc.group)
KIFC2	0	0	0.224949	0	2.13803e-10	0.00102632	0.774025	CD4Naive_Tcell	~ age + (1|sex) + (1|subjectid) + (1|timepoint) + (1|adjmfc.group) + (1|timepoint:adjmfc.group)
PPP1R16A	0	0	0.118178	1.02814e-09	1.19476e-09	0.000998916	0.880824	CD4Naive_Tcell	~ age + (1|sex) + (1|subjectid) + (1|timepoint) + (1|adjmfc.group) + (1|timepoint:adjmfc.group)
MFSD3	0	0	0	0	0	0.00338269	0.996617	CD4Naive_Tcell	~ age + (1|sex) + (1|subjectid) + (1|timepoint) + (1|adjmfc.group) + (1|timepoint:adjmfc.group)
LRRC14	0.0481957	0	0.0245318	0	0.14157	0.0267781	0.758924	CD4Naive_Tcell	~ age + (1|sex) + (1|subjectid) + (1|timepoint) + (1|adjmfc.group) + (1|timepoint:adjmfc.group)
C8orf82	0.110425	0	0.26497	0.0756676	0	0.00775207	0.541185	CD4Naive_Tcell	~ age + (1|sex) + (1|subjectid) + (1|timepoint) + (1|adjmfc.group) + (1|timepoint:adjmfc.group)
ZNF251	0.0164576	0.0449073	0.305967	0	0.115255	0.0429508	0.474463	CD4Naive_Tcell	~ age + (1|sex) + (1|subjectid) + (1|timepoint) + (1|adjmfc.group) + (1|timepoint:adjmfc.group)
ZNF34	0	5.58346e-10	0	0	0	0.0292001	0.9708	CD4Naive_Tcell	~ age + (1|sex) + (1|subjectid) + (1|timepoint) + (1|adjmfc.group) + (1|timepoint:adjmfc.group)
RPL8	1.30909e-10	0	0.852395	0.0181513	0.0352067	0.00530716	0.0889394	CD4Naive_Tcell	~ age + (1|sex) + (1|subjectid) + (1|timepoint) + (1|adjmfc.group) + (1|timepoint:adjmfc.group)
ZNF7	0	0	0.0536097	2.86688e-10	5.81119e-10	0.00993569	0.936455	CD4Naive_Tcell	~ age + (1|sex) + (1|subjectid) + (1|timepoint) + (1|adjmfc.group) + (1|timepoint:adjmfc.group)
COMMD5	0	0	0.0525373	1.80165e-16	0	0.000952888	0.94651	CD4Naive_Tcell	~ age + (1|sex) + (1|subjectid) + (1|timepoint) + (1|adjmfc.group) + (1|timepoint:adjmfc.group)
ZNF250	0.046843	0	0.0256327	4.34293e-08	5.58583e-09	0.0574399	0.870084	CD4Naive_Tcell	~ age + (1|sex) + (1|subjectid) + (1|timepoint) + (1|adjmfc.group) + (1|timepoint:adjmfc.group)
ZNF16	0	1.12325e-10	2.66722e-09	0.00855367	0	0.000731728	0.990715	CD4Naive_Tcell	~ age + (1|sex) + (1|subjectid) + (1|timepoint) + (1|adjmfc.group) + (1|timepoint:adjmfc.group)
C8orf33	0.352833	0	0.126405	5.50957e-09	0.186202	6.84017e-05	0.334492	CD4Naive_Tcell	~ age + (1|sex) + (1|subjectid) + (1|timepoint) + (1|adjmfc.group) + (1|timepoint:adjmfc.group)
CBWD1	0.0142785	2.01571e-08	0.199782	1.92572e-08	0	0.154498	0.631442	CD4Naive_Tcell	~ age + (1|sex) + (1|subjectid) + (1|timepoint) + (1|adjmfc.group) + (1|timepoint:adjmfc.group)
DOCK8	0.110181	0.0244914	0.23001	0	0	0.0289424	0.606375	CD4Naive_Tcell	~ age + (1|sex) + (1|subjectid) + (1|timepoint) + (1|adjmfc.group) + (1|timepoint:adjmfc.group)
KANK1	0	3.34558e-10	0.453539	0	0.0313898	0.0167119	0.49836	CD4Naive_Tcell	~ age + (1|sex) + (1|subjectid) + (1|timepoint) + (1|adjmfc.group) + (1|timepoint:adjmfc.group)
SMARCA2	0	0	0.0757081	0	0	0.00141274	0.922879	CD4Naive_Tcell	~ age + (1|sex) + (1|subjectid) + (1|timepoint) + (1|adjmfc.group) + (1|timepoint:adjmfc.group)
KIAA0020	0.155564	0	0.092785	0	0	0.021778	0.729873	CD4Naive_Tcell	~ age + (1|sex) + (1|subjectid) + (1|timepoint) + (1|adjmfc.group) + (1|timepoint:adjmfc.group)
RFX3	0	0	0	0	0	0.00438364	0.995616	CD4Naive_Tcell	~ age + (1|sex) + (1|subjectid) + (1|timepoint) + (1|adjmfc.group) + (1|timepoint:adjmfc.group)
GLIS3	0	0.00225855	0.199631	0	1.73049e-10	0.220435	0.577676	CD4Naive_Tcell	~ age + (1|sex) + (1|subjectid) + (1|timepoint) + (1|adjmfc.group) + (1|timepoint:adjmfc.group)
SPATA6L	0.0947003	0	0.147642	0	0	0.00421383	0.753444	CD4Naive_Tcell	~ age + (1|sex) + (1|subjectid) + (1|timepoint) + (1|adjmfc.group) + (1|timepoint:adjmfc.group)
PPAPDC2	0	0	0.348529	0.0189822	0.0566363	0.0586482	0.517204	CD4Naive_Tcell	~ age + (1|sex) + (1|subjectid) + (1|timepoint) + (1|adjmfc.group) + (1|timepoint:adjmfc.group)
RP11-6J24.6	0	0	0.0411634	0	9.42519e-10	0.00581619	0.95302	CD4Naive_Tcell	~ age + (1|sex) + (1|subjectid) + (1|timepoint) + (1|adjmfc.group) + (1|timepoint:adjmfc.group)
CDC37L1	0.164959	0	0.283283	0	0	0.131199	0.420559	CD4Naive_Tcell	~ age + (1|sex) + (1|subjectid) + (1|timepoint) + (1|adjmfc.group) + (1|timepoint:adjmfc.group)
AK3	0	0	0.339654	0	0.123902	0.00132269	0.535122	CD4Naive_Tcell	~ age + (1|sex) + (1|subjectid) + (1|timepoint) + (1|adjmfc.group) + (1|timepoint:adjmfc.group)
RCL1	0	0.0434771	0.085123	1.07351e-09	0.173817	0.00253741	0.695046	CD4Naive_Tcell	~ age + (1|sex) + (1|subjectid) + (1|timepoint) + (1|adjmfc.group) + (1|timepoint:adjmfc.group)
JAK2	0	9.12902e-11	0.11633	0	0.204958	0.00770192	0.671011	CD4Naive_Tcell	~ age + (1|sex) + (1|subjectid) + (1|timepoint) + (1|adjmfc.group) + (1|timepoint:adjmfc.group)
RLN2	0.0652502	1.22933e-05	0.123184	2.20089e-10	0.0061913	0.000917209	0.804445	CD4Naive_Tcell	~ age + (1|sex) + (1|subjectid) + (1|timepoint) + (1|adjmfc.group) + (1|timepoint:adjmfc.group)
RLN1	0.252056	0	0	0	0	0.000368821	0.747575	CD4Naive_Tcell	~ age + (1|sex) + (1|subjectid) + (1|timepoint) + (1|adjmfc.group) + (1|timepoint:adjmfc.group)
PLGRKT	0	0.0282302	0.0946848	0.104908	0	0.015575	0.756602	CD4Naive_Tcell	~ age + (1|sex) + (1|subjectid) + (1|timepoint) + (1|adjmfc.group) + (1|timepoint:adjmfc.group)
KIAA1432	0	0.0206592	0	1.34854e-10	0.0165953	0.0697144	0.893031	CD4Naive_Tcell	~ age + (1|sex) + (1|subjectid) + (1|timepoint) + (1|adjmfc.group) + (1|timepoint:adjmfc.group)
ERMP1	0.0887929	0.078526	0.0336001	0	0.045549	0.0108059	0.742726	CD4Naive_Tcell	~ age + (1|sex) + (1|subjectid) + (1|timepoint) + (1|adjmfc.group) + (1|timepoint:adjmfc.group)
KIAA2026	0	0	0.0369876	0.0158534	0	0.0394109	0.907748	CD4Naive_Tcell	~ age + (1|sex) + (1|subjectid) + (1|timepoint) + (1|adjmfc.group) + (1|timepoint:adjmfc.group)
RANBP6	0	0	0	0	0	0.0528008	0.947199	CD4Naive_Tcell	~ age + (1|sex) + (1|subjectid) + (1|timepoint) + (1|adjmfc.group) + (1|timepoint:adjmfc.group)
UHRF2	0	0.0818043	0	0	2.20134e-10	0.00203453	0.916161	CD4Naive_Tcell	~ age + (1|sex) + (1|subjectid) + (1|timepoint) + (1|adjmfc.group) + (1|timepoint:adjmfc.group)
C9orf38	0	0	0.21155	0.0154397	1.48491e-10	6.30066e-05	0.772947	CD4Naive_Tcell	~ age + (1|sex) + (1|subjectid) + (1|timepoint) + (1|adjmfc.group) + (1|timepoint:adjmfc.group)
RP11-390F4.3	0.134761	0	0	0	0.117626	0.000458068	0.747155	CD4Naive_Tcell	~ age + (1|sex) + (1|subjectid) + (1|timepoint) + (1|adjmfc.group) + (1|timepoint:adjmfc.group)
KDM4C	0	0	0.152978	0	0	0.0250625	0.82196	CD4Naive_Tcell	~ age + (1|sex) + (1|subjectid) + (1|timepoint) + (1|adjmfc.group) + (1|timepoint:adjmfc.group)
TMEM261	0	0	0.615317	0.0478427	0.0288131	0.0331475	0.27488	CD4Naive_Tcell	~ age + (1|sex) + (1|subjectid) + (1|timepoint) + (1|adjmfc.group) + (1|timepoint:adjmfc.group)
RP11-408A13.4	0.33163	0.0593133	1.44799e-09	0	1.42025e-09	0.0106547	0.598402	CD4Naive_Tcell	~ age + (1|sex) + (1|subjectid) + (1|timepoint) + (1|adjmfc.group) + (1|timepoint:adjmfc.group)
ZDHHC21	0	0	0	0	0	0.0659478	0.934052	CD4Naive_Tcell	~ age + (1|sex) + (1|subjectid) + (1|timepoint) + (1|adjmfc.group) + (1|timepoint:adjmfc.group)
TTC39B	0	0	0.174406	0	0	0.171868	0.653727	CD4Naive_Tcell	~ age + (1|sex) + (1|subjectid) + (1|timepoint) + (1|adjmfc.group) + (1|timepoint:adjmfc.group)
SNAPC3	1.16228e-07	0.0494198	8.16058e-09	0	0.173029	2.71971e-05	0.777524	CD4Naive_Tcell	~ age + (1|sex) + (1|subjectid) + (1|timepoint) + (1|adjmfc.group) + (1|timepoint:adjmfc.group)
PSIP1	2.35107e-07	0.0855136	6.42213e-08	0.041013	0.184956	0.00363757	0.684879	CD4Naive_Tcell	~ age + (1|sex) + (1|subjectid) + (1|timepoint) + (1|adjmfc.group) + (1|timepoint:adjmfc.group)
CCDC171	0	0	0	0	0	0.000123615	0.999876	CD4Naive_Tcell	~ age + (1|sex) + (1|subjectid) + (1|timepoint) + (1|adjmfc.group) + (1|timepoint:adjmfc.group)
CNTLN	0.00354865	7.60728e-11	0.222501	0.0482123	0	0.0363358	0.689402	CD4Naive_Tcell	~ age + (1|sex) + (1|subjectid) + (1|timepoint) + (1|adjmfc.group) + (1|timepoint:adjmfc.group)
RRAGA	0	0.0452837	0.164476	0.0679207	0	0.00818992	0.71413	CD4Naive_Tcell	~ age + (1|sex) + (1|subjectid) + (1|timepoint) + (1|adjmfc.group) + (1|timepoint:adjmfc.group)
HAUS6	0	0	0.261706	0	0	0.000423649	0.73787	CD4Naive_Tcell	~ age + (1|sex) + (1|subjectid) + (1|timepoint) + (1|adjmfc.group) + (1|timepoint:adjmfc.group)
PLIN2	0.098788	0	0.0876671	0	0	0.0080536	0.805491	CD4Naive_Tcell	~ age + (1|sex) + (1|subjectid) + (1|timepoint) + (1|adjmfc.group) + (1|timepoint:adjmfc.group)
DENND4C	0	0	0.120502	0.00900227	0.119648	0.00581288	0.745035	CD4Naive_Tcell	~ age + (1|sex) + (1|subjectid) + (1|timepoint) + (1|adjmfc.group) + (1|timepoint:adjmfc.group)
RP11-513M16.7	0.0477837	8.59439e-10	0.145784	1.32558e-10	0	0.0176144	0.788818	CD4Naive_Tcell	~ age + (1|sex) + (1|subjectid) + (1|timepoint) + (1|adjmfc.group) + (1|timepoint:adjmfc.group)
RP11-513M16.8	4.00624e-10	0	0.195102	0.00360974	9.62813e-11	0.0818465	0.719441	CD4Naive_Tcell	~ age + (1|sex) + (1|subjectid) + (1|timepoint) + (1|adjmfc.group) + (1|timepoint:adjmfc.group)
RPS6	0.316651	1.35118e-10	0.463263	0.0241212	0.0397376	0.0249988	0.131229	CD4Naive_Tcell	~ age + (1|sex) + (1|subjectid) + (1|timepoint) + (1|adjmfc.group) + (1|timepoint:adjmfc.group)
MLLT3	1.77558e-07	0.00742452	0.115021	1.88958e-09	0.165677	0.00809044	0.703786	CD4Naive_Tcell	~ age + (1|sex) + (1|subjectid) + (1|timepoint) + (1|adjmfc.group) + (1|timepoint:adjmfc.group)
FOCAD	0	0	0	0	0	0.0188376	0.981162	CD4Naive_Tcell	~ age + (1|sex) + (1|subjectid) + (1|timepoint) + (1|adjmfc.group) + (1|timepoint:adjmfc.group)
PTPLAD2	0	0	0.349015	0	0	0.108013	0.542972	CD4Naive_Tcell	~ age + (1|sex) + (1|subjectid) + (1|timepoint) + (1|adjmfc.group) + (1|timepoint:adjmfc.group)
KLHL9	0	0	0.049046	0	0	0.00631315	0.944641	CD4Naive_Tcell	~ age + (1|sex) + (1|subjectid) + (1|timepoint) + (1|adjmfc.group) + (1|timepoint:adjmfc.group)
MTAP	3.02025e-10	2.01449e-10	1.13835e-09	1.34972e-10	3.05638e-10	0.00195611	0.998044	CD4Naive_Tcell	~ age + (1|sex) + (1|subjectid) + (1|timepoint) + (1|adjmfc.group) + (1|timepoint:adjmfc.group)
CAAP1	2.26744e-09	0	0	0	0.160658	0.000565608	0.838777	CD4Naive_Tcell	~ age + (1|sex) + (1|subjectid) + (1|timepoint) + (1|adjmfc.group) + (1|timepoint:adjmfc.group)
PLAA	0.0232595	0	1.88205e-10	0	3.45216e-10	0.115683	0.861057	CD4Naive_Tcell	~ age + (1|sex) + (1|subjectid) + (1|timepoint) + (1|adjmfc.group) + (1|timepoint:adjmfc.group)
IFT74	0.00304328	0	2.86505e-10	0	0	0.03549	0.961467	CD4Naive_Tcell	~ age + (1|sex) + (1|subjectid) + (1|timepoint) + (1|adjmfc.group) + (1|timepoint:adjmfc.group)
C9orf72	0	0	0.0402469	0	0.00244137	0.215474	0.741838	CD4Naive_Tcell	~ age + (1|sex) + (1|subjectid) + (1|timepoint) + (1|adjmfc.group) + (1|timepoint:adjmfc.group)
ACO1	0.164879	0	1.70889e-09	7.28317e-10	0.0429047	0.0436674	0.748549	CD4Naive_Tcell	~ age + (1|sex) + (1|subjectid) + (1|timepoint) + (1|adjmfc.group) + (1|timepoint:adjmfc.group)
DDX58	2.30129e-10	0	0.128654	2.71826e-10	0.291244	0.015983	0.564119	CD4Naive_Tcell	~ age + (1|sex) + (1|subjectid) + (1|timepoint) + (1|adjmfc.group) + (1|timepoint:adjmfc.group)
TOPORS	0	7.70519e-10	0.126922	0	0.0280576	0.0772407	0.76778	CD4Naive_Tcell	~ age + (1|sex) + (1|subjectid) + (1|timepoint) + (1|adjmfc.group) + (1|timepoint:adjmfc.group)
TOPORS-AS1	0.521421	0	0.0888176	0.0231107	0.073835	0.00580168	0.287014	CD4Naive_Tcell	~ age + (1|sex) + (1|subjectid) + (1|timepoint) + (1|adjmfc.group) + (1|timepoint:adjmfc.group)
NDUFB6	0.0115629	2.26497e-10	0.300304	0	1.79058e-10	0.0855293	0.602603	CD4Naive_Tcell	~ age + (1|sex) + (1|subjectid) + (1|timepoint) + (1|adjmfc.group) + (1|timepoint:adjmfc.group)
APTX	0.057319	0	0	0	0.0739432	0.00285309	0.865885	CD4Naive_Tcell	~ age + (1|sex) + (1|subjectid) + (1|timepoint) + (1|adjmfc.group) + (1|timepoint:adjmfc.group)
DNAJA1	0.212319	0.0225277	0.0803314	0.151414	0.12097	0.00243596	0.410002	CD4Naive_Tcell	~ age + (1|sex) + (1|subjectid) + (1|timepoint) + (1|adjmfc.group) + (1|timepoint:adjmfc.group)
SMU1	0	0	0.115967	2.10816e-08	0.0724428	0.000818167	0.810772	CD4Naive_Tcell	~ age + (1|sex) + (1|subjectid) + (1|timepoint) + (1|adjmfc.group) + (1|timepoint:adjmfc.group)
B4GALT1	0	0	0.77	0.0396668	0.0338637	0.000372384	0.156097	CD4Naive_Tcell	~ age + (1|sex) + (1|subjectid) + (1|timepoint) + (1|adjmfc.group) + (1|timepoint:adjmfc.group)
BAG1	0.0400588	0	0	0	0	0.00615545	0.953786	CD4Naive_Tcell	~ age + (1|sex) + (1|subjectid) + (1|timepoint) + (1|adjmfc.group) + (1|timepoint:adjmfc.group)
CHMP5	1.09776e-08	0.0577878	1.66976e-10	1.11132e-09	0.0349164	0.00466996	0.902626	CD4Naive_Tcell	~ age + (1|sex) + (1|subjectid) + (1|timepoint) + (1|adjmfc.group) + (1|timepoint:adjmfc.group)
NFX1	0	0.0236225	0	0	0	2.81016e-05	0.976349	CD4Naive_Tcell	~ age + (1|sex) + (1|subjectid) + (1|timepoint) + (1|adjmfc.group) + (1|timepoint:adjmfc.group)
AQP3	0.333394	0	0.0938495	0.185019	0	0.0415155	0.346222	CD4Naive_Tcell	~ age + (1|sex) + (1|subjectid) + (1|timepoint) + (1|adjmfc.group) + (1|timepoint:adjmfc.group)
NOL6	0	0	0	0	0.143996	0.0437208	0.812283	CD4Naive_Tcell	~ age + (1|sex) + (1|subjectid) + (1|timepoint) + (1|adjmfc.group) + (1|timepoint:adjmfc.group)
UBE2R2	0	0	0	0	0	8.73075e-08	1	CD4Naive_Tcell	~ age + (1|sex) + (1|subjectid) + (1|timepoint) + (1|adjmfc.group) + (1|timepoint:adjmfc.group)
UBAP2	0	0.0545788	0.0788476	0	0.048076	0.0110204	0.807477	CD4Naive_Tcell	~ age + (1|sex) + (1|subjectid) + (1|timepoint) + (1|adjmfc.group) + (1|timepoint:adjmfc.group)
DCAF12	0.0297569	0	0	0	0	0.00119924	0.969044	CD4Naive_Tcell	~ age + (1|sex) + (1|subjectid) + (1|timepoint) + (1|adjmfc.group) + (1|timepoint:adjmfc.group)
UBAP1	0	0	0	0	0	0.00222486	0.997775	CD4Naive_Tcell	~ age + (1|sex) + (1|subjectid) + (1|timepoint) + (1|adjmfc.group) + (1|timepoint:adjmfc.group)
NUDT2	4.85151e-11	0	0.493914	0	0.180776	0.00332071	0.32199	CD4Naive_Tcell	~ age + (1|sex) + (1|subjectid) + (1|timepoint) + (1|adjmfc.group) + (1|timepoint:adjmfc.group)
C9orf24	0.112777	0	0	0	0	0.138506	0.748717	CD4Naive_Tcell	~ age + (1|sex) + (1|subjectid) + (1|timepoint) + (1|adjmfc.group) + (1|timepoint:adjmfc.group)
FAM219A	0	0.00688483	0	3.2326e-10	0.0593615	0.00247531	0.931278	CD4Naive_Tcell	~ age + (1|sex) + (1|subjectid) + (1|timepoint) + (1|adjmfc.group) + (1|timepoint:adjmfc.group)
RPP25L	0.0257484	0.0955942	0	0	0.200065	0.00442753	0.674165	CD4Naive_Tcell	~ age + (1|sex) + (1|subjectid) + (1|timepoint) + (1|adjmfc.group) + (1|timepoint:adjmfc.group)
DCTN3	0.128114	9.26879e-09	0.129901	5.49737e-09	0	0.0019758	0.740009	CD4Naive_Tcell	~ age + (1|sex) + (1|subjectid) + (1|timepoint) + (1|adjmfc.group) + (1|timepoint:adjmfc.group)
SIGMAR1	0	0.00308928	0	0	0	0.0041704	0.99274	CD4Naive_Tcell	~ age + (1|sex) + (1|subjectid) + (1|timepoint) + (1|adjmfc.group) + (1|timepoint:adjmfc.group)
GALT	0.069351	0	0.415031	0	0	0.0546601	0.460958	CD4Naive_Tcell	~ age + (1|sex) + (1|subjectid) + (1|timepoint) + (1|adjmfc.group) + (1|timepoint:adjmfc.group)
IL11RA	0.0182158	0	0.232959	0.0297414	0.131339	0.00744739	0.580298	CD4Naive_Tcell	~ age + (1|sex) + (1|subjectid) + (1|timepoint) + (1|adjmfc.group) + (1|timepoint:adjmfc.group)
RP11-195F19.5	0.115044	2.27743e-09	0	0.0314674	0.0317483	0.00274899	0.818991	CD4Naive_Tcell	~ age + (1|sex) + (1|subjectid) + (1|timepoint) + (1|adjmfc.group) + (1|timepoint:adjmfc.group)
VCP	0.208122	0	0.102841	0.118388	0	0.00132142	0.569328	CD4Naive_Tcell	~ age + (1|sex) + (1|subjectid) + (1|timepoint) + (1|adjmfc.group) + (1|timepoint:adjmfc.group)
FANCG	0.00596278	0.0304885	0.0424056	9.40672e-11	0	0.0132383	0.907905	CD4Naive_Tcell	~ age + (1|sex) + (1|subjectid) + (1|timepoint) + (1|adjmfc.group) + (1|timepoint:adjmfc.group)
PIGO	0	0	0	0.00783197	0	0.0899071	0.902261	CD4Naive_Tcell	~ age + (1|sex) + (1|subjectid) + (1|timepoint) + (1|adjmfc.group) + (1|timepoint:adjmfc.group)
STOML2	0	0	0.0401965	0	0	0.00608758	0.953716	CD4Naive_Tcell	~ age + (1|sex) + (1|subjectid) + (1|timepoint) + (1|adjmfc.group) + (1|timepoint:adjmfc.group)
FAM214B	0.00446971	0	0.103788	0.0570038	0.194441	2.73005e-05	0.64027	CD4Naive_Tcell	~ age + (1|sex) + (1|subjectid) + (1|timepoint) + (1|adjmfc.group) + (1|timepoint:adjmfc.group)
TESK1	0	1.21977e-08	0.0664071	0	1.10446e-09	0.00160533	0.931988	CD4Naive_Tcell	~ age + (1|sex) + (1|subjectid) + (1|timepoint) + (1|adjmfc.group) + (1|timepoint:adjmfc.group)
CD72	0	0	0	0	0	0.00825933	0.991741	CD4Naive_Tcell	~ age + (1|sex) + (1|subjectid) + (1|timepoint) + (1|adjmfc.group) + (1|timepoint:adjmfc.group)
SIT1	0	0	0	0	0.392537	1.85858e-05	0.607445	CD4Naive_Tcell	~ age + (1|sex) + (1|subjectid) + (1|timepoint) + (1|adjmfc.group) + (1|timepoint:adjmfc.group)
CCDC107	0	0	0.241698	0	0	0.00894187	0.749361	CD4Naive_Tcell	~ age + (1|sex) + (1|subjectid) + (1|timepoint) + (1|adjmfc.group) + (1|timepoint:adjmfc.group)
TPM2	0.065762	0	0	0	0.141415	0.000364226	0.792459	CD4Naive_Tcell	~ age + (1|sex) + (1|subjectid) + (1|timepoint) + (1|adjmfc.group) + (1|timepoint:adjmfc.group)
TLN1	1.13e-09	0.0692772	0.161268	0.0362516	0.0535869	0.00216996	0.677446	CD4Naive_Tcell	~ age + (1|sex) + (1|subjectid) + (1|timepoint) + (1|adjmfc.group) + (1|timepoint:adjmfc.group)
CREB3	0.0344819	0	0.288145	0	0.010522	0.000955631	0.665895	CD4Naive_Tcell	~ age + (1|sex) + (1|subjectid) + (1|timepoint) + (1|adjmfc.group) + (1|timepoint:adjmfc.group)
GBA2	0	0.0431726	0.0486343	1.67683e-10	0	0.0203762	0.887817	CD4Naive_Tcell	~ age + (1|sex) + (1|subjectid) + (1|timepoint) + (1|adjmfc.group) + (1|timepoint:adjmfc.group)
RGP1	0.126166	0	0	2.90203e-10	0.0109636	0.00279319	0.860078	CD4Naive_Tcell	~ age + (1|sex) + (1|subjectid) + (1|timepoint) + (1|adjmfc.group) + (1|timepoint:adjmfc.group)
RP11-112J3.16	0	0.0555215	0.0983606	1.36527e-10	0.0233916	0.0241734	0.798553	CD4Naive_Tcell	~ age + (1|sex) + (1|subjectid) + (1|timepoint) + (1|adjmfc.group) + (1|timepoint:adjmfc.group)
SPAG8	0.0244781	0	0	0	0.217083	0.0107159	0.747723	CD4Naive_Tcell	~ age + (1|sex) + (1|subjectid) + (1|timepoint) + (1|adjmfc.group) + (1|timepoint:adjmfc.group)
HINT2	0.0423732	0	0.160505	0	0.00439043	0.0307357	0.761996	CD4Naive_Tcell	~ age + (1|sex) + (1|subjectid) + (1|timepoint) + (1|adjmfc.group) + (1|timepoint:adjmfc.group)
TMEM8B	0	0.0160112	0	0	0	0.00217799	0.981811	CD4Naive_Tcell	~ age + (1|sex) + (1|subjectid) + (1|timepoint) + (1|adjmfc.group) + (1|timepoint:adjmfc.group)
RECK	0.0155362	0	0.00913306	1.8059e-09	0.236943	0.0011896	0.737198	CD4Naive_Tcell	~ age + (1|sex) + (1|subjectid) + (1|timepoint) + (1|adjmfc.group) + (1|timepoint:adjmfc.group)
GLIPR2	0.0294678	0.053629	0.174408	0	0.107596	0.0103452	0.624554	CD4Naive_Tcell	~ age + (1|sex) + (1|subjectid) + (1|timepoint) + (1|adjmfc.group) + (1|timepoint:adjmfc.group)
CLTA	0.204619	0	0.168611	1.19211e-10	0.166009	0.0734399	0.387321	CD4Naive_Tcell	~ age + (1|sex) + (1|subjectid) + (1|timepoint) + (1|adjmfc.group) + (1|timepoint:adjmfc.group)
GNE	0.000872225	0	0.0102183	0	3.74349e-08	0.00264838	0.986261	CD4Naive_Tcell	~ age + (1|sex) + (1|subjectid) + (1|timepoint) + (1|adjmfc.group) + (1|timepoint:adjmfc.group)
RNF38	0.0026597	0.174491	0	0.0565691	0	0.00212641	0.764154	CD4Naive_Tcell	~ age + (1|sex) + (1|subjectid) + (1|timepoint) + (1|adjmfc.group) + (1|timepoint:adjmfc.group)
RP11-220I1.1	0	0	0	0.0248231	0	0.0272032	0.947974	CD4Naive_Tcell	~ age + (1|sex) + (1|subjectid) + (1|timepoint) + (1|adjmfc.group) + (1|timepoint:adjmfc.group)
ZCCHC7	0.0112722	5.37743e-11	0.227578	0	0.316011	0.0401561	0.404982	CD4Naive_Tcell	~ age + (1|sex) + (1|subjectid) + (1|timepoint) + (1|adjmfc.group) + (1|timepoint:adjmfc.group)
GRHPR	0	0	0.538434	0	4.45592e-10	0.0034588	0.458108	CD4Naive_Tcell	~ age + (1|sex) + (1|subjectid) + (1|timepoint) + (1|adjmfc.group) + (1|timepoint:adjmfc.group)
ZBTB5	0	0.00410749	0.0267502	0	8.45625e-09	0.0613543	0.907788	CD4Naive_Tcell	~ age + (1|sex) + (1|subjectid) + (1|timepoint) + (1|adjmfc.group) + (1|timepoint:adjmfc.group)
POLR1E	0.0152868	9.35815e-10	0.290014	0.054519	0	0.00179449	0.638386	CD4Naive_Tcell	~ age + (1|sex) + (1|subjectid) + (1|timepoint) + (1|adjmfc.group) + (1|timepoint:adjmfc.group)
TOMM5	0.612015	0	0.155933	0	0.0418294	0.0151794	0.175043	CD4Naive_Tcell	~ age + (1|sex) + (1|subjectid) + (1|timepoint) + (1|adjmfc.group) + (1|timepoint:adjmfc.group)
TRMT10B	0.0609609	0.0548951	0	1.52198e-09	6.96703e-08	0.00712521	0.877019	CD4Naive_Tcell	~ age + (1|sex) + (1|subjectid) + (1|timepoint) + (1|adjmfc.group) + (1|timepoint:adjmfc.group)
EXOSC3	1.0557e-08	0	0.0840285	4.77817e-10	0.0427367	0.00947603	0.863759	CD4Naive_Tcell	~ age + (1|sex) + (1|subjectid) + (1|timepoint) + (1|adjmfc.group) + (1|timepoint:adjmfc.group)
DCAF10	0.133376	0	0	0	0.122011	8.30395e-05	0.74453	CD4Naive_Tcell	~ age + (1|sex) + (1|subjectid) + (1|timepoint) + (1|adjmfc.group) + (1|timepoint:adjmfc.group)
SLC25A51	0.0310994	6.03558e-10	0.196778	0	8.46617e-10	0.00614567	0.765977	CD4Naive_Tcell	~ age + (1|sex) + (1|subjectid) + (1|timepoint) + (1|adjmfc.group) + (1|timepoint:adjmfc.group)
ALDH1B1	0	0	0.0806448	0	0	0.000280164	0.919075	CD4Naive_Tcell	~ age + (1|sex) + (1|subjectid) + (1|timepoint) + (1|adjmfc.group) + (1|timepoint:adjmfc.group)
ANKRD18A	0	0.0831457	0	0	0	0.16716	0.749694	CD4Naive_Tcell	~ age + (1|sex) + (1|subjectid) + (1|timepoint) + (1|adjmfc.group) + (1|timepoint:adjmfc.group)
FAM201A	0	9.97802e-11	0.147347	0	0.0376095	0.153815	0.661229	CD4Naive_Tcell	~ age + (1|sex) + (1|subjectid) + (1|timepoint) + (1|adjmfc.group) + (1|timepoint:adjmfc.group)
ZNF658	0.00053591	3.24656e-09	0.00596846	1.11022e-08	0.00256623	0.00010184	0.990828	CD4Naive_Tcell	~ age + (1|sex) + (1|subjectid) + (1|timepoint) + (1|adjmfc.group) + (1|timepoint:adjmfc.group)
RP11-204M4.2	1.45482e-10	7.75618e-10	0.522747	0.0345906	0	0.00301033	0.439652	CD4Naive_Tcell	~ age + (1|sex) + (1|subjectid) + (1|timepoint) + (1|adjmfc.group) + (1|timepoint:adjmfc.group)
RP11-187C18.2	0	0.0425733	0.0113187	2.12401e-10	0	0.0121595	0.933949	CD4Naive_Tcell	~ age + (1|sex) + (1|subjectid) + (1|timepoint) + (1|adjmfc.group) + (1|timepoint:adjmfc.group)
RP11-111F5.4	0.00806474	0.0203141	0.0709646	0	2.57135e-10	0.00162936	0.899027	CD4Naive_Tcell	~ age + (1|sex) + (1|subjectid) + (1|timepoint) + (1|adjmfc.group) + (1|timepoint:adjmfc.group)
RP11-262H14.1	0.0323919	0.0817473	0.0291903	0	2.47165e-09	0.0119636	0.844707	CD4Naive_Tcell	~ age + (1|sex) + (1|subjectid) + (1|timepoint) + (1|adjmfc.group) + (1|timepoint:adjmfc.group)
RP11-262H14.3	9.51819e-12	0	0.902762	0.00120731	0.00151565	0.000509555	0.094006	CD4Naive_Tcell	~ age + (1|sex) + (1|subjectid) + (1|timepoint) + (1|adjmfc.group) + (1|timepoint:adjmfc.group)
CBWD6	0.282206	1.54487e-10	0.251644	0.0587842	0	0.0682219	0.339144	CD4Naive_Tcell	~ age + (1|sex) + (1|subjectid) + (1|timepoint) + (1|adjmfc.group) + (1|timepoint:adjmfc.group)
CBWD5	0.0458673	0.0944705	0.257962	0	0.0108077	0.0484997	0.542392	CD4Naive_Tcell	~ age + (1|sex) + (1|subjectid) + (1|timepoint) + (1|adjmfc.group) + (1|timepoint:adjmfc.group)
AL591479.1	0	0.167691	0.317563	0	0	0.0963852	0.418361	CD4Naive_Tcell	~ age + (1|sex) + (1|subjectid) + (1|timepoint) + (1|adjmfc.group) + (1|timepoint:adjmfc.group)
CBWD3	0	0	0.202697	0	5.88065e-10	0.00561559	0.791687	CD4Naive_Tcell	~ age + (1|sex) + (1|subjectid) + (1|timepoint) + (1|adjmfc.group) + (1|timepoint:adjmfc.group)
RP11-88I18.2	0	0	0	0	0	8.3637e-06	0.999992	CD4Naive_Tcell	~ age + (1|sex) + (1|subjectid) + (1|timepoint) + (1|adjmfc.group) + (1|timepoint:adjmfc.group)
PIP5K1B	0	0	0.00931328	0	0	0.000471108	0.990216	CD4Naive_Tcell	~ age + (1|sex) + (1|subjectid) + (1|timepoint) + (1|adjmfc.group) + (1|timepoint:adjmfc.group)
FAM122A	0.0403881	0.0931874	2.35463e-10	4.50401e-10	0.00490295	0.028627	0.832894	CD4Naive_Tcell	~ age + (1|sex) + (1|subjectid) + (1|timepoint) + (1|adjmfc.group) + (1|timepoint:adjmfc.group)
FXN	0	3.25447e-09	5.21364e-10	0	0.13367	0.0109502	0.855379	CD4Naive_Tcell	~ age + (1|sex) + (1|subjectid) + (1|timepoint) + (1|adjmfc.group) + (1|timepoint:adjmfc.group)
TJP2	1.84946e-08	7.74123e-09	0.226014	2.61322e-10	0.0822729	0.00670513	0.685008	CD4Naive_Tcell	~ age + (1|sex) + (1|subjectid) + (1|timepoint) + (1|adjmfc.group) + (1|timepoint:adjmfc.group)
PTAR1	0.256147	0	0.029419	0.10035	0	0.0218224	0.592262	CD4Naive_Tcell	~ age + (1|sex) + (1|subjectid) + (1|timepoint) + (1|adjmfc.group) + (1|timepoint:adjmfc.group)
C9orf135	0	0	0.710847	0	0.0344551	0.0349808	0.219717	CD4Naive_Tcell	~ age + (1|sex) + (1|subjectid) + (1|timepoint) + (1|adjmfc.group) + (1|timepoint:adjmfc.group)
SMC5-AS1	0.224333	0	2.96616e-09	0	0	0.00723874	0.768428	CD4Naive_Tcell	~ age + (1|sex) + (1|subjectid) + (1|timepoint) + (1|adjmfc.group) + (1|timepoint:adjmfc.group)
SMC5	0.0607643	0	0.182921	0	0.0970796	0.0298912	0.629344	CD4Naive_Tcell	~ age + (1|sex) + (1|subjectid) + (1|timepoint) + (1|adjmfc.group) + (1|timepoint:adjmfc.group)
KLF9	0	0.0296421	2.95034e-09	0	0.300266	0.00134885	0.668743	CD4Naive_Tcell	~ age + (1|sex) + (1|subjectid) + (1|timepoint) + (1|adjmfc.group) + (1|timepoint:adjmfc.group)
TMEM2	0.00252677	0	0	8.79105e-10	2.26393e-09	0.0657787	0.931695	CD4Naive_Tcell	~ age + (1|sex) + (1|subjectid) + (1|timepoint) + (1|adjmfc.group) + (1|timepoint:adjmfc.group)
ABHD17B	0	0	0	0	0	0.0412649	0.958735	CD4Naive_Tcell	~ age + (1|sex) + (1|subjectid) + (1|timepoint) + (1|adjmfc.group) + (1|timepoint:adjmfc.group)
C9orf85	0	0	0.0896196	0.0545591	3.67012e-09	0.000586128	0.855235	CD4Naive_Tcell	~ age + (1|sex) + (1|subjectid) + (1|timepoint) + (1|adjmfc.group) + (1|timepoint:adjmfc.group)
ZFAND5	0	0	0.274514	0.00205396	1.41901e-08	2.94359e-05	0.723403	CD4Naive_Tcell	~ age + (1|sex) + (1|subjectid) + (1|timepoint) + (1|adjmfc.group) + (1|timepoint:adjmfc.group)
ALDH1A1	0.0803865	0	0.189791	0.0717076	0.0895781	0.00756394	0.560973	CD4Naive_Tcell	~ age + (1|sex) + (1|subjectid) + (1|timepoint) + (1|adjmfc.group) + (1|timepoint:adjmfc.group)
ANXA1	0.0212459	1.22648e-10	0.556322	0.0178541	0	0.190163	0.214415	CD4Naive_Tcell	~ age + (1|sex) + (1|subjectid) + (1|timepoint) + (1|adjmfc.group) + (1|timepoint:adjmfc.group)
RP11-197P3.4	0.175744	0.104101	0.183931	0	0	0.00140547	0.534818	CD4Naive_Tcell	~ age + (1|sex) + (1|subjectid) + (1|timepoint) + (1|adjmfc.group) + (1|timepoint:adjmfc.group)
C9orf41	0.0145252	0	1.92751e-10	0	0.0690808	0.0140109	0.902383	CD4Naive_Tcell	~ age + (1|sex) + (1|subjectid) + (1|timepoint) + (1|adjmfc.group) + (1|timepoint:adjmfc.group)
NMRK1	0.0297673	0.0155185	0.562914	0	5.00459e-10	0.00889604	0.382904	CD4Naive_Tcell	~ age + (1|sex) + (1|subjectid) + (1|timepoint) + (1|adjmfc.group) + (1|timepoint:adjmfc.group)
OSTF1	0.122102	0	0.317974	0.0535488	0	0.002666	0.50371	CD4Naive_Tcell	~ age + (1|sex) + (1|subjectid) + (1|timepoint) + (1|adjmfc.group) + (1|timepoint:adjmfc.group)
PCSK5	0	0	0.0914819	0	0	0.00676204	0.901756	CD4Naive_Tcell	~ age + (1|sex) + (1|subjectid) + (1|timepoint) + (1|adjmfc.group) + (1|timepoint:adjmfc.group)
RFK	0.0575629	0	6.58659e-09	1.17375e-09	2.53123e-10	0.123704	0.818733	CD4Naive_Tcell	~ age + (1|sex) + (1|subjectid) + (1|timepoint) + (1|adjmfc.group) + (1|timepoint:adjmfc.group)
VPS13A	0.0374225	9.21307e-10	0	0.00309849	0	0.0696496	0.889829	CD4Naive_Tcell	~ age + (1|sex) + (1|subjectid) + (1|timepoint) + (1|adjmfc.group) + (1|timepoint:adjmfc.group)
GNAQ	0.10242	0	2.63311e-09	0	0.122631	0.0550084	0.71994	CD4Naive_Tcell	~ age + (1|sex) + (1|subjectid) + (1|timepoint) + (1|adjmfc.group) + (1|timepoint:adjmfc.group)
CEP78	0.0944044	0.0803582	0	0	0	0.0554597	0.769778	CD4Naive_Tcell	~ age + (1|sex) + (1|subjectid) + (1|timepoint) + (1|adjmfc.group) + (1|timepoint:adjmfc.group)
PSAT1	0	0	0	0	0.0371956	0.026801	0.936003	CD4Naive_Tcell	~ age + (1|sex) + (1|subjectid) + (1|timepoint) + (1|adjmfc.group) + (1|timepoint:adjmfc.group)
TLE4	0	0	0.18973	2.33021e-10	0	0.0357998	0.77447	CD4Naive_Tcell	~ age + (1|sex) + (1|subjectid) + (1|timepoint) + (1|adjmfc.group) + (1|timepoint:adjmfc.group)
TLE1	0	0	0	0.0469114	0	0.0673271	0.885762	CD4Naive_Tcell	~ age + (1|sex) + (1|subjectid) + (1|timepoint) + (1|adjmfc.group) + (1|timepoint:adjmfc.group)
RP11-383M4.6	0	0	0.134079	0	1.43697e-10	0.000373945	0.865547	CD4Naive_Tcell	~ age + (1|sex) + (1|subjectid) + (1|timepoint) + (1|adjmfc.group) + (1|timepoint:adjmfc.group)
IDNK	0	0	0	0	0	3.78735e-05	0.999962	CD4Naive_Tcell	~ age + (1|sex) + (1|subjectid) + (1|timepoint) + (1|adjmfc.group) + (1|timepoint:adjmfc.group)
UBQLN1	0	0.0925467	0	0.0943783	0.0453851	0.0218982	0.745792	CD4Naive_Tcell	~ age + (1|sex) + (1|subjectid) + (1|timepoint) + (1|adjmfc.group) + (1|timepoint:adjmfc.group)
GKAP1	0.00838917	0	0.26517	0	0	0.00184268	0.724598	CD4Naive_Tcell	~ age + (1|sex) + (1|subjectid) + (1|timepoint) + (1|adjmfc.group) + (1|timepoint:adjmfc.group)
KIF27	0.0377659	0.053808	0.141553	1.36526e-05	0.0473169	0.00863503	0.710907	CD4Naive_Tcell	~ age + (1|sex) + (1|subjectid) + (1|timepoint) + (1|adjmfc.group) + (1|timepoint:adjmfc.group)
C9orf64	0	0	0	0	0	0.0414196	0.95858	CD4Naive_Tcell	~ age + (1|sex) + (1|subjectid) + (1|timepoint) + (1|adjmfc.group) + (1|timepoint:adjmfc.group)
HNRNPK	2.94312e-07	0	0.212709	1.41179e-08	0.180989	0.00839768	0.597904	CD4Naive_Tcell	~ age + (1|sex) + (1|subjectid) + (1|timepoint) + (1|adjmfc.group) + (1|timepoint:adjmfc.group)
RMI1	0	0	2.46938e-10	0	0.143811	0.0921923	0.763997	CD4Naive_Tcell	~ age + (1|sex) + (1|subjectid) + (1|timepoint) + (1|adjmfc.group) + (1|timepoint:adjmfc.group)
AGTPBP1	0	4.20085e-10	0.356538	0	0	0.117303	0.526159	CD4Naive_Tcell	~ age + (1|sex) + (1|subjectid) + (1|timepoint) + (1|adjmfc.group) + (1|timepoint:adjmfc.group)
NAA35	0.0982411	0.0277705	0	0	2.87841e-10	0.0419602	0.832028	CD4Naive_Tcell	~ age + (1|sex) + (1|subjectid) + (1|timepoint) + (1|adjmfc.group) + (1|timepoint:adjmfc.group)
ISCA1	0.285001	0.0321504	0.209569	0	0.0141624	0.0631272	0.39599	CD4Naive_Tcell	~ age + (1|sex) + (1|subjectid) + (1|timepoint) + (1|adjmfc.group) + (1|timepoint:adjmfc.group)
ZCCHC6	0.193025	0	0	0	0	0.0045833	0.802392	CD4Naive_Tcell	~ age + (1|sex) + (1|subjectid) + (1|timepoint) + (1|adjmfc.group) + (1|timepoint:adjmfc.group)
DAPK1	2.75175e-10	0	0.312622	0.064944	0	0.000144961	0.622289	CD4Naive_Tcell	~ age + (1|sex) + (1|subjectid) + (1|timepoint) + (1|adjmfc.group) + (1|timepoint:adjmfc.group)
CTSL	0	5.00314e-10	0.410169	0.020273	0	0.0132069	0.556351	CD4Naive_Tcell	~ age + (1|sex) + (1|subjectid) + (1|timepoint) + (1|adjmfc.group) + (1|timepoint:adjmfc.group)
CDK20	0	0.0106442	0.203509	0	0	0.0928487	0.692998	CD4Naive_Tcell	~ age + (1|sex) + (1|subjectid) + (1|timepoint) + (1|adjmfc.group) + (1|timepoint:adjmfc.group)
SPIN1	0	0	0	0	0	0.0814995	0.9185	CD4Naive_Tcell	~ age + (1|sex) + (1|subjectid) + (1|timepoint) + (1|adjmfc.group) + (1|timepoint:adjmfc.group)
CKS2	1.62077e-06	0.0110318	0.103987	1.47906e-05	0.129883	0.000313822	0.754768	CD4Naive_Tcell	~ age + (1|sex) + (1|subjectid) + (1|timepoint) + (1|adjmfc.group) + (1|timepoint:adjmfc.group)
SECISBP2	0	0	0.286212	0	0.135561	0.0255614	0.552665	CD4Naive_Tcell	~ age + (1|sex) + (1|subjectid) + (1|timepoint) + (1|adjmfc.group) + (1|timepoint:adjmfc.group)
SEMA4D	5.68381e-11	0	0.32414	0.0645859	0	0.159453	0.451822	CD4Naive_Tcell	~ age + (1|sex) + (1|subjectid) + (1|timepoint) + (1|adjmfc.group) + (1|timepoint:adjmfc.group)
GADD45G	0.0509709	0	0.088144	0	0.172039	0.180954	0.507892	CD4Naive_Tcell	~ age + (1|sex) + (1|subjectid) + (1|timepoint) + (1|adjmfc.group) + (1|timepoint:adjmfc.group)
SYK	0.375483	0	0	0	0	0.000647843	0.623869	CD4Naive_Tcell	~ age + (1|sex) + (1|subjectid) + (1|timepoint) + (1|adjmfc.group) + (1|timepoint:adjmfc.group)
AUH	0	0	0	0	0	0.0499206	0.950079	CD4Naive_Tcell	~ age + (1|sex) + (1|subjectid) + (1|timepoint) + (1|adjmfc.group) + (1|timepoint:adjmfc.group)
NFIL3	1.06131e-10	0.0134611	0.349862	2.07386e-10	0	9.39436e-06	0.636668	CD4Naive_Tcell	~ age + (1|sex) + (1|subjectid) + (1|timepoint) + (1|adjmfc.group) + (1|timepoint:adjmfc.group)
SPTLC1	0	2.64535e-10	0	0.00354131	4.85632e-10	0.108213	0.888246	CD4Naive_Tcell	~ age + (1|sex) + (1|subjectid) + (1|timepoint) + (1|adjmfc.group) + (1|timepoint:adjmfc.group)
IARS	0.0737873	1.13927e-09	0	0	0	0.00447234	0.92174	CD4Naive_Tcell	~ age + (1|sex) + (1|subjectid) + (1|timepoint) + (1|adjmfc.group) + (1|timepoint:adjmfc.group)
NOL8	0.291976	0	0.0625009	6.12538e-11	0.147486	0.00622843	0.491809	CD4Naive_Tcell	~ age + (1|sex) + (1|subjectid) + (1|timepoint) + (1|adjmfc.group) + (1|timepoint:adjmfc.group)
CENPP	0	0	0.122829	0	7.55489e-10	0.0721413	0.80503	CD4Naive_Tcell	~ age + (1|sex) + (1|subjectid) + (1|timepoint) + (1|adjmfc.group) + (1|timepoint:adjmfc.group)
IPPK	1.74549e-10	0	0.239967	6.43962e-10	0.00179001	0.000409517	0.757834	CD4Naive_Tcell	~ age + (1|sex) + (1|subjectid) + (1|timepoint) + (1|adjmfc.group) + (1|timepoint:adjmfc.group)
BICD2	0.244285	0.0169272	0	4.06502e-09	2.46896e-10	5.95624e-05	0.738728	CD4Naive_Tcell	~ age + (1|sex) + (1|subjectid) + (1|timepoint) + (1|adjmfc.group) + (1|timepoint:adjmfc.group)
ZNF484	0	0	0	0	1.39905e-10	0.0245743	0.975426	CD4Naive_Tcell	~ age + (1|sex) + (1|subjectid) + (1|timepoint) + (1|adjmfc.group) + (1|timepoint:adjmfc.group)
FGD3	0.0351964	0	0.183693	0.0442621	0	0.112864	0.623984	CD4Naive_Tcell	~ age + (1|sex) + (1|subjectid) + (1|timepoint) + (1|adjmfc.group) + (1|timepoint:adjmfc.group)
SUSD3	0	1.23621e-10	0.0449271	0.0498803	0.190383	0.128807	0.586003	CD4Naive_Tcell	~ age + (1|sex) + (1|subjectid) + (1|timepoint) + (1|adjmfc.group) + (1|timepoint:adjmfc.group)
C9orf89	0.123266	1.2776e-09	0.47984	0	7.99618e-11	0.000173558	0.39672	CD4Naive_Tcell	~ age + (1|sex) + (1|subjectid) + (1|timepoint) + (1|adjmfc.group) + (1|timepoint:adjmfc.group)
NINJ1	0	0.00295147	0.280018	0	0	0.000629159	0.716402	CD4Naive_Tcell	~ age + (1|sex) + (1|subjectid) + (1|timepoint) + (1|adjmfc.group) + (1|timepoint:adjmfc.group)
RP11-165J3.6	0.273457	0	0.0810626	0	0.154384	0.03556	0.455537	CD4Naive_Tcell	~ age + (1|sex) + (1|subjectid) + (1|timepoint) + (1|adjmfc.group) + (1|timepoint:adjmfc.group)
FAM120AOS	0.00101409	0.0176507	0	0.00153601	1.01684e-07	0.0797893	0.90001	CD4Naive_Tcell	~ age + (1|sex) + (1|subjectid) + (1|timepoint) + (1|adjmfc.group) + (1|timepoint:adjmfc.group)
FAM120A	0	0.0291003	0.00336579	6.9632e-10	0.346895	0.0406435	0.579995	CD4Naive_Tcell	~ age + (1|sex) + (1|subjectid) + (1|timepoint) + (1|adjmfc.group) + (1|timepoint:adjmfc.group)
PHF2	0	0	0	0	0	0.00776194	0.992238	CD4Naive_Tcell	~ age + (1|sex) + (1|subjectid) + (1|timepoint) + (1|adjmfc.group) + (1|timepoint:adjmfc.group)
PTPDC1	0	0	0	0	0	0.00945268	0.990547	CD4Naive_Tcell	~ age + (1|sex) + (1|subjectid) + (1|timepoint) + (1|adjmfc.group) + (1|timepoint:adjmfc.group)
ZNF169	0.0784191	0	0	0.0333608	0	0.0085956	0.879624	CD4Naive_Tcell	~ age + (1|sex) + (1|subjectid) + (1|timepoint) + (1|adjmfc.group) + (1|timepoint:adjmfc.group)
HIATL1	0.0281289	1.42334e-10	0.015844	0.127048	6.53002e-09	0.0398948	0.789085	CD4Naive_Tcell	~ age + (1|sex) + (1|subjectid) + (1|timepoint) + (1|adjmfc.group) + (1|timepoint:adjmfc.group)
FBP1	0.0521407	0.105046	0.105255	2.19595e-10	0	0.00785375	0.729705	CD4Naive_Tcell	~ age + (1|sex) + (1|subjectid) + (1|timepoint) + (1|adjmfc.group) + (1|timepoint:adjmfc.group)
C9orf3	0	0	0	0	0	0.00992961	0.99007	CD4Naive_Tcell	~ age + (1|sex) + (1|subjectid) + (1|timepoint) + (1|adjmfc.group) + (1|timepoint:adjmfc.group)
FANCC	0	0.0297244	0.265775	1.9923e-09	0	0.0272485	0.677252	CD4Naive_Tcell	~ age + (1|sex) + (1|subjectid) + (1|timepoint) + (1|adjmfc.group) + (1|timepoint:adjmfc.group)
PTCH1	0.0760183	0.000236232	0.0182545	0	1.28751e-06	0.0668945	0.838595	CD4Naive_Tcell	~ age + (1|sex) + (1|subjectid) + (1|timepoint) + (1|adjmfc.group) + (1|timepoint:adjmfc.group)
ERCC6L2	0	0	0	0.00078105	0	0.138334	0.860885	CD4Naive_Tcell	~ age + (1|sex) + (1|subjectid) + (1|timepoint) + (1|adjmfc.group) + (1|timepoint:adjmfc.group)
LINC00092	0.0302972	1.64253e-09	0.305465	5.36783e-10	0	0.059677	0.60456	CD4Naive_Tcell	~ age + (1|sex) + (1|subjectid) + (1|timepoint) + (1|adjmfc.group) + (1|timepoint:adjmfc.group)
SLC35D2	1.57973e-10	0	0.165843	0	0.0590885	0.0544964	0.720572	CD4Naive_Tcell	~ age + (1|sex) + (1|subjectid) + (1|timepoint) + (1|adjmfc.group) + (1|timepoint:adjmfc.group)
HABP4	7.08563e-07	0.00112702	0.000330633	4.56291e-10	0.239304	0.000346307	0.758891	CD4Naive_Tcell	~ age + (1|sex) + (1|subjectid) + (1|timepoint) + (1|adjmfc.group) + (1|timepoint:adjmfc.group)
CDC14B	0.0235118	0	0.196663	0	0	0.0384336	0.741391	CD4Naive_Tcell	~ age + (1|sex) + (1|subjectid) + (1|timepoint) + (1|adjmfc.group) + (1|timepoint:adjmfc.group)
AAED1	0.0587922	0	0.256937	0	0	0.0136485	0.670622	CD4Naive_Tcell	~ age + (1|sex) + (1|subjectid) + (1|timepoint) + (1|adjmfc.group) + (1|timepoint:adjmfc.group)
ZNF510	0	0	0.670933	0.0339628	0	0.00735055	0.287754	CD4Naive_Tcell	~ age + (1|sex) + (1|subjectid) + (1|timepoint) + (1|adjmfc.group) + (1|timepoint:adjmfc.group)
HIATL2	0	0	0	0	0	0.00178811	0.998212	CD4Naive_Tcell	~ age + (1|sex) + (1|subjectid) + (1|timepoint) + (1|adjmfc.group) + (1|timepoint:adjmfc.group)
RP11-498P14.5	0	1.69365e-08	0.2873	0	0.207389	0.0155515	0.489759	CD4Naive_Tcell	~ age + (1|sex) + (1|subjectid) + (1|timepoint) + (1|adjmfc.group) + (1|timepoint:adjmfc.group)
CCDC180	0	0	0.0624249	0.0510449	0	0.0221849	0.864345	CD4Naive_Tcell	~ age + (1|sex) + (1|subjectid) + (1|timepoint) + (1|adjmfc.group) + (1|timepoint:adjmfc.group)
TDRD7	0	0	0.046032	0	0	0.000291757	0.953676	CD4Naive_Tcell	~ age + (1|sex) + (1|subjectid) + (1|timepoint) + (1|adjmfc.group) + (1|timepoint:adjmfc.group)
TMOD1	2.91332e-09	0	0.0480154	0	0.0252585	0.128377	0.79835	CD4Naive_Tcell	~ age + (1|sex) + (1|subjectid) + (1|timepoint) + (1|adjmfc.group) + (1|timepoint:adjmfc.group)
TSTD2	0.0303453	0	0.0131218	0	0.0535317	0.0262524	0.876749	CD4Naive_Tcell	~ age + (1|sex) + (1|subjectid) + (1|timepoint) + (1|adjmfc.group) + (1|timepoint:adjmfc.group)
NCBP1	0.0601633	0	0	0	0	0.000307917	0.939529	CD4Naive_Tcell	~ age + (1|sex) + (1|subjectid) + (1|timepoint) + (1|adjmfc.group) + (1|timepoint:adjmfc.group)
XPA	1.62717e-09	1.30126e-09	0	0.0471497	0	0.00222615	0.950624	CD4Naive_Tcell	~ age + (1|sex) + (1|subjectid) + (1|timepoint) + (1|adjmfc.group) + (1|timepoint:adjmfc.group)
C9orf156	0	5.56962e-09	0.343982	8.74536e-10	0	0.00127585	0.654742	CD4Naive_Tcell	~ age + (1|sex) + (1|subjectid) + (1|timepoint) + (1|adjmfc.group) + (1|timepoint:adjmfc.group)
HEMGN	0	0	0	0	0	0.0774534	0.922547	CD4Naive_Tcell	~ age + (1|sex) + (1|subjectid) + (1|timepoint) + (1|adjmfc.group) + (1|timepoint:adjmfc.group)
ANP32B	1.09677e-08	0	0.275399	0	0.13907	0.201933	0.383598	CD4Naive_Tcell	~ age + (1|sex) + (1|subjectid) + (1|timepoint) + (1|adjmfc.group) + (1|timepoint:adjmfc.group)
NANS	0	0	0.212312	0.0140039	0	0.0072276	0.766457	CD4Naive_Tcell	~ age + (1|sex) + (1|subjectid) + (1|timepoint) + (1|adjmfc.group) + (1|timepoint:adjmfc.group)
TRIM14	0.260333	0	6.51687e-10	0.0682258	0	0.000814758	0.670626	CD4Naive_Tcell	~ age + (1|sex) + (1|subjectid) + (1|timepoint) + (1|adjmfc.group) + (1|timepoint:adjmfc.group)
CORO2A	0	0	0.0468379	0	0.109831	0.0237553	0.819576	CD4Naive_Tcell	~ age + (1|sex) + (1|subjectid) + (1|timepoint) + (1|adjmfc.group) + (1|timepoint:adjmfc.group)
ANKS6	0	0	0	0	0	0.0198529	0.980147	CD4Naive_Tcell	~ age + (1|sex) + (1|subjectid) + (1|timepoint) + (1|adjmfc.group) + (1|timepoint:adjmfc.group)
GALNT12	0.0251114	0	0	0	0	0.0102895	0.964599	CD4Naive_Tcell	~ age + (1|sex) + (1|subjectid) + (1|timepoint) + (1|adjmfc.group) + (1|timepoint:adjmfc.group)
TGFBR1	0	0	0	9.55976e-11	0.147441	0.0331181	0.819441	CD4Naive_Tcell	~ age + (1|sex) + (1|subjectid) + (1|timepoint) + (1|adjmfc.group) + (1|timepoint:adjmfc.group)
ALG2	0	0	0.0367809	0	0	0.000566597	0.962653	CD4Naive_Tcell	~ age + (1|sex) + (1|subjectid) + (1|timepoint) + (1|adjmfc.group) + (1|timepoint:adjmfc.group)
SEC61B	0	0	0.343895	0	0.128365	0.00961043	0.51813	CD4Naive_Tcell	~ age + (1|sex) + (1|subjectid) + (1|timepoint) + (1|adjmfc.group) + (1|timepoint:adjmfc.group)
RP11-60I3.5	8.24446e-09	2.84837e-10	0.24171	3.97208e-09	0.00432928	0.000226263	0.753734	CD4Naive_Tcell	~ age + (1|sex) + (1|subjectid) + (1|timepoint) + (1|adjmfc.group) + (1|timepoint:adjmfc.group)
STX17	0.0183084	0	0	0.155131	0	0.00941829	0.817142	CD4Naive_Tcell	~ age + (1|sex) + (1|subjectid) + (1|timepoint) + (1|adjmfc.group) + (1|timepoint:adjmfc.group)
ERP44	0.0921968	1.12564e-10	0.22176	0.0356984	0	0.00610906	0.644236	CD4Naive_Tcell	~ age + (1|sex) + (1|subjectid) + (1|timepoint) + (1|adjmfc.group) + (1|timepoint:adjmfc.group)
INVS	0	0.0856536	0.0373515	0.0278741	0	0.0111734	0.837947	CD4Naive_Tcell	~ age + (1|sex) + (1|subjectid) + (1|timepoint) + (1|adjmfc.group) + (1|timepoint:adjmfc.group)
TEX10	0.0103884	0	0.00792435	0	0	0.000831034	0.980856	CD4Naive_Tcell	~ age + (1|sex) + (1|subjectid) + (1|timepoint) + (1|adjmfc.group) + (1|timepoint:adjmfc.group)
MRPL50	0	0	0.0745633	0.0205099	0.158867	0.0103322	0.735728	CD4Naive_Tcell	~ age + (1|sex) + (1|subjectid) + (1|timepoint) + (1|adjmfc.group) + (1|timepoint:adjmfc.group)
ZNF189	0	0	0.0543663	0.00754826	0	0.00425089	0.933835	CD4Naive_Tcell	~ age + (1|sex) + (1|subjectid) + (1|timepoint) + (1|adjmfc.group) + (1|timepoint:adjmfc.group)
RNF20	0.333958	0.0480883	0	0	0.0310067	0.00491264	0.582034	CD4Naive_Tcell	~ age + (1|sex) + (1|subjectid) + (1|timepoint) + (1|adjmfc.group) + (1|timepoint:adjmfc.group)
SMC2	0	0	0	0	0.0868159	0.0145712	0.898613	CD4Naive_Tcell	~ age + (1|sex) + (1|subjectid) + (1|timepoint) + (1|adjmfc.group) + (1|timepoint:adjmfc.group)
NIPSNAP3A	0	1.39835e-09	0.325854	0.0680521	0	0.000992954	0.605101	CD4Naive_Tcell	~ age + (1|sex) + (1|subjectid) + (1|timepoint) + (1|adjmfc.group) + (1|timepoint:adjmfc.group)
ABCA1	0	0.110212	0.162685	0	0.198064	0.00168473	0.527354	CD4Naive_Tcell	~ age + (1|sex) + (1|subjectid) + (1|timepoint) + (1|adjmfc.group) + (1|timepoint:adjmfc.group)
SLC44A1	0	0	0.123169	0	0	0.0126933	0.864138	CD4Naive_Tcell	~ age + (1|sex) + (1|subjectid) + (1|timepoint) + (1|adjmfc.group) + (1|timepoint:adjmfc.group)
FKTN	0.0113724	0	0.145687	0	0	0.0267965	0.816145	CD4Naive_Tcell	~ age + (1|sex) + (1|subjectid) + (1|timepoint) + (1|adjmfc.group) + (1|timepoint:adjmfc.group)
TMEM38B	0	0	0	0	0	0.00593816	0.994062	CD4Naive_Tcell	~ age + (1|sex) + (1|subjectid) + (1|timepoint) + (1|adjmfc.group) + (1|timepoint:adjmfc.group)
RAD23B	0	0	0	0	0	0.101648	0.898352	CD4Naive_Tcell	~ age + (1|sex) + (1|subjectid) + (1|timepoint) + (1|adjmfc.group) + (1|timepoint:adjmfc.group)
KLF4	0.280938	0.0943667	0.0519049	0	0.0508795	0.0453952	0.476516	CD4Naive_Tcell	~ age + (1|sex) + (1|subjectid) + (1|timepoint) + (1|adjmfc.group) + (1|timepoint:adjmfc.group)
IKBKAP	0	0	0.350759	0.035545	0	0.00617964	0.607516	CD4Naive_Tcell	~ age + (1|sex) + (1|subjectid) + (1|timepoint) + (1|adjmfc.group) + (1|timepoint:adjmfc.group)
FAM206A	2.0673e-10	0	0.145347	0.00942644	0	0.00902561	0.836201	CD4Naive_Tcell	~ age + (1|sex) + (1|subjectid) + (1|timepoint) + (1|adjmfc.group) + (1|timepoint:adjmfc.group)
CTNNAL1	3.48789e-10	0.0196732	0.0525607	6.63612e-09	0	0.000607082	0.927159	CD4Naive_Tcell	~ age + (1|sex) + (1|subjectid) + (1|timepoint) + (1|adjmfc.group) + (1|timepoint:adjmfc.group)
TMEM245	0	0	0.0518275	0.215345	0	0.0315824	0.701245	CD4Naive_Tcell	~ age + (1|sex) + (1|subjectid) + (1|timepoint) + (1|adjmfc.group) + (1|timepoint:adjmfc.group)
TXN	0	0	0.108431	0	0	0.0714652	0.820104	CD4Naive_Tcell	~ age + (1|sex) + (1|subjectid) + (1|timepoint) + (1|adjmfc.group) + (1|timepoint:adjmfc.group)
KIAA0368	2.72824e-10	0.0910401	0	0.00321796	0	0.0860885	0.819654	CD4Naive_Tcell	~ age + (1|sex) + (1|subjectid) + (1|timepoint) + (1|adjmfc.group) + (1|timepoint:adjmfc.group)
ZNF483	0	0.045736	0	3.34233e-10	0	0.0626213	0.891643	CD4Naive_Tcell	~ age + (1|sex) + (1|subjectid) + (1|timepoint) + (1|adjmfc.group) + (1|timepoint:adjmfc.group)
PTGR1	0.0875189	2.25168e-09	2.51677e-10	0	0	0.0555361	0.856945	CD4Naive_Tcell	~ age + (1|sex) + (1|subjectid) + (1|timepoint) + (1|adjmfc.group) + (1|timepoint:adjmfc.group)
DNAJC25	0	0	0.0171092	0	0	0.0146022	0.968289	CD4Naive_Tcell	~ age + (1|sex) + (1|subjectid) + (1|timepoint) + (1|adjmfc.group) + (1|timepoint:adjmfc.group)
GNG10	0	0	0.231317	0.012236	0	0.0377267	0.718721	CD4Naive_Tcell	~ age + (1|sex) + (1|subjectid) + (1|timepoint) + (1|adjmfc.group) + (1|timepoint:adjmfc.group)
UGCG	5.27548e-10	1.82334e-08	0	3.00902e-10	0	0.0129726	0.987027	CD4Naive_Tcell	~ age + (1|sex) + (1|subjectid) + (1|timepoint) + (1|adjmfc.group) + (1|timepoint:adjmfc.group)
SUSD1	0.00883373	0	0.0415247	0.0607888	0	0.171175	0.717678	CD4Naive_Tcell	~ age + (1|sex) + (1|subjectid) + (1|timepoint) + (1|adjmfc.group) + (1|timepoint:adjmfc.group)
PTBP3	0.0534293	0	0.386088	0	0	0.114869	0.445614	CD4Naive_Tcell	~ age + (1|sex) + (1|subjectid) + (1|timepoint) + (1|adjmfc.group) + (1|timepoint:adjmfc.group)
HSDL2	0	0	0.0138119	0	0.0731404	0.0458926	0.867155	CD4Naive_Tcell	~ age + (1|sex) + (1|subjectid) + (1|timepoint) + (1|adjmfc.group) + (1|timepoint:adjmfc.group)
KIAA1958	0	0	0	0	0	0.0281064	0.971894	CD4Naive_Tcell	~ age + (1|sex) + (1|subjectid) + (1|timepoint) + (1|adjmfc.group) + (1|timepoint:adjmfc.group)
INIP	0.0819395	2.75931e-10	0.0961868	0.0233336	0.00277867	0.00483935	0.790922	CD4Naive_Tcell	~ age + (1|sex) + (1|subjectid) + (1|timepoint) + (1|adjmfc.group) + (1|timepoint:adjmfc.group)
SNX30	0	0	0	0.0119591	0	0.0307267	0.957314	CD4Naive_Tcell	~ age + (1|sex) + (1|subjectid) + (1|timepoint) + (1|adjmfc.group) + (1|timepoint:adjmfc.group)
ZNF883	0	0	0.0862234	0	0	0.0554093	0.858367	CD4Naive_Tcell	~ age + (1|sex) + (1|subjectid) + (1|timepoint) + (1|adjmfc.group) + (1|timepoint:adjmfc.group)
SLC31A2	0.381573	8.89882e-10	0.0814473	0	1.75945e-08	0.0160131	0.520967	CD4Naive_Tcell	~ age + (1|sex) + (1|subjectid) + (1|timepoint) + (1|adjmfc.group) + (1|timepoint:adjmfc.group)
FKBP15	1.17201e-09	0	0	0	0.25439	0.130753	0.614857	CD4Naive_Tcell	~ age + (1|sex) + (1|subjectid) + (1|timepoint) + (1|adjmfc.group) + (1|timepoint:adjmfc.group)
SLC31A1	7.18087e-10	0.0288456	0.208621	0.0119045	0.0239481	0.0121214	0.714559	CD4Naive_Tcell	~ age + (1|sex) + (1|subjectid) + (1|timepoint) + (1|adjmfc.group) + (1|timepoint:adjmfc.group)
CDC26	0.0457714	0	0.299855	0	0	0.00252587	0.651848	CD4Naive_Tcell	~ age + (1|sex) + (1|subjectid) + (1|timepoint) + (1|adjmfc.group) + (1|timepoint:adjmfc.group)
PRPF4	0.0532739	0.00859605	0	0	0	0.000793725	0.937336	CD4Naive_Tcell	~ age + (1|sex) + (1|subjectid) + (1|timepoint) + (1|adjmfc.group) + (1|timepoint:adjmfc.group)
HDHD3	2.08002e-10	3.07321e-10	0.381635	0	0.027794	0.0262046	0.564366	CD4Naive_Tcell	~ age + (1|sex) + (1|subjectid) + (1|timepoint) + (1|adjmfc.group) + (1|timepoint:adjmfc.group)
ALAD	0.00180278	9.79452e-11	0.125231	0	0	0.0116676	0.861298	CD4Naive_Tcell	~ age + (1|sex) + (1|subjectid) + (1|timepoint) + (1|adjmfc.group) + (1|timepoint:adjmfc.group)
POLE3	0.281767	0.0282974	0.017193	0	0	0.000352556	0.67239	CD4Naive_Tcell	~ age + (1|sex) + (1|subjectid) + (1|timepoint) + (1|adjmfc.group) + (1|timepoint:adjmfc.group)
RGS3	0	1.13412e-10	0	0.0400997	0	0.0321209	0.927779	CD4Naive_Tcell	~ age + (1|sex) + (1|subjectid) + (1|timepoint) + (1|adjmfc.group) + (1|timepoint:adjmfc.group)
ZNF618	0	0	0.0502033	0	0	0.0847029	0.865094	CD4Naive_Tcell	~ age + (1|sex) + (1|subjectid) + (1|timepoint) + (1|adjmfc.group) + (1|timepoint:adjmfc.group)
AKNA	0.322834	0.0111133	0.0300755	0	0.00297761	0.0477189	0.585281	CD4Naive_Tcell	~ age + (1|sex) + (1|subjectid) + (1|timepoint) + (1|adjmfc.group) + (1|timepoint:adjmfc.group)
DFNB31	0.158077	5.44543e-10	0.35603	5.56689e-11	0.0584729	2.23633e-05	0.427398	CD4Naive_Tcell	~ age + (1|sex) + (1|subjectid) + (1|timepoint) + (1|adjmfc.group) + (1|timepoint:adjmfc.group)
ATP6V1G1	0.274646	0	0.119033	0	0.325658	7.51726e-05	0.280587	CD4Naive_Tcell	~ age + (1|sex) + (1|subjectid) + (1|timepoint) + (1|adjmfc.group) + (1|timepoint:adjmfc.group)
C9orf91	1.27893e-09	0	0	0.0601281	0.0868554	0.0999253	0.753091	CD4Naive_Tcell	~ age + (1|sex) + (1|subjectid) + (1|timepoint) + (1|adjmfc.group) + (1|timepoint:adjmfc.group)
TNFSF8	0.0594099	0.0969509	0.418473	0.0714854	0	0.0238443	0.329836	CD4Naive_Tcell	~ age + (1|sex) + (1|subjectid) + (1|timepoint) + (1|adjmfc.group) + (1|timepoint:adjmfc.group)
TRIM32	2.91758e-10	0.0590189	0.0479032	0	0	0.0080775	0.885	CD4Naive_Tcell	~ age + (1|sex) + (1|subjectid) + (1|timepoint) + (1|adjmfc.group) + (1|timepoint:adjmfc.group)
TLR4	0.314646	0.00564407	0.0471666	8.05928e-11	0.0250544	0.000214463	0.607275	CD4Naive_Tcell	~ age + (1|sex) + (1|subjectid) + (1|timepoint) + (1|adjmfc.group) + (1|timepoint:adjmfc.group)
CDK5RAP2	0.0330541	3.69757e-09	0	0.0391556	0	0.00146353	0.926327	CD4Naive_Tcell	~ age + (1|sex) + (1|subjectid) + (1|timepoint) + (1|adjmfc.group) + (1|timepoint:adjmfc.group)
MEGF9	0.234827	0	0.0252687	3.35452e-10	0	0.00535529	0.734549	CD4Naive_Tcell	~ age + (1|sex) + (1|subjectid) + (1|timepoint) + (1|adjmfc.group) + (1|timepoint:adjmfc.group)
FBXW2	0.0910873	0	0	0.059797	0.02831	0.0046013	0.816204	CD4Naive_Tcell	~ age + (1|sex) + (1|subjectid) + (1|timepoint) + (1|adjmfc.group) + (1|timepoint:adjmfc.group)
PSMD5	3.63529e-10	0.0401299	0.277023	0	0	0.00973135	0.673115	CD4Naive_Tcell	~ age + (1|sex) + (1|subjectid) + (1|timepoint) + (1|adjmfc.group) + (1|timepoint:adjmfc.group)
PSMD5-AS1	0	0	0.900158	0.00225655	0	0.00656506	0.0910204	CD4Naive_Tcell	~ age + (1|sex) + (1|subjectid) + (1|timepoint) + (1|adjmfc.group) + (1|timepoint:adjmfc.group)
PHF19	0.0900207	0	0.132117	0.00360825	0	0.0289941	0.74526	CD4Naive_Tcell	~ age + (1|sex) + (1|subjectid) + (1|timepoint) + (1|adjmfc.group) + (1|timepoint:adjmfc.group)
TRAF1	7.85701e-09	4.01995e-08	0.0920505	0	0	0.115455	0.792495	CD4Naive_Tcell	~ age + (1|sex) + (1|subjectid) + (1|timepoint) + (1|adjmfc.group) + (1|timepoint:adjmfc.group)
CNTRL	0.129128	1.2656e-08	0	3.99994e-10	4.90846e-09	0.000932025	0.86994	CD4Naive_Tcell	~ age + (1|sex) + (1|subjectid) + (1|timepoint) + (1|adjmfc.group) + (1|timepoint:adjmfc.group)
RAB14	8.57006e-11	0	0.155798	0	0	0.0227056	0.821497	CD4Naive_Tcell	~ age + (1|sex) + (1|subjectid) + (1|timepoint) + (1|adjmfc.group) + (1|timepoint:adjmfc.group)
GSN	0.111759	0	0	0	0	0.00272802	0.885513	CD4Naive_Tcell	~ age + (1|sex) + (1|subjectid) + (1|timepoint) + (1|adjmfc.group) + (1|timepoint:adjmfc.group)
STOM	0.0305186	4.47843e-10	0.135825	0	0	0.000877861	0.832778	CD4Naive_Tcell	~ age + (1|sex) + (1|subjectid) + (1|timepoint) + (1|adjmfc.group) + (1|timepoint:adjmfc.group)
TTLL11	0	0	5.98719e-10	9.27474e-10	0.0489144	0.00599061	0.945095	CD4Naive_Tcell	~ age + (1|sex) + (1|subjectid) + (1|timepoint) + (1|adjmfc.group) + (1|timepoint:adjmfc.group)
NDUFA8	0.193887	0	0.0154995	0	0.0624563	0.00767889	0.720479	CD4Naive_Tcell	~ age + (1|sex) + (1|subjectid) + (1|timepoint) + (1|adjmfc.group) + (1|timepoint:adjmfc.group)
RBM18	0	0	0	0	0	0.0055905	0.994409	CD4Naive_Tcell	~ age + (1|sex) + (1|subjectid) + (1|timepoint) + (1|adjmfc.group) + (1|timepoint:adjmfc.group)
MRRF	0	6.80991e-10	0	0.0249368	3.32518e-09	0.00321297	0.97185	CD4Naive_Tcell	~ age + (1|sex) + (1|subjectid) + (1|timepoint) + (1|adjmfc.group) + (1|timepoint:adjmfc.group)
RP11-542K23.7	0	0.0376337	0.701017	5.03128e-10	0.0125082	0.0106026	0.238239	CD4Naive_Tcell	~ age + (1|sex) + (1|subjectid) + (1|timepoint) + (1|adjmfc.group) + (1|timepoint:adjmfc.group)
PDCL	0	0	2.54652e-10	0.0437428	0	0.0254822	0.930775	CD4Naive_Tcell	~ age + (1|sex) + (1|subjectid) + (1|timepoint) + (1|adjmfc.group) + (1|timepoint:adjmfc.group)
RC3H2	0	0	0	0	0	0.074755	0.925245	CD4Naive_Tcell	~ age + (1|sex) + (1|subjectid) + (1|timepoint) + (1|adjmfc.group) + (1|timepoint:adjmfc.group)
ZBTB6	0	0	0	0	0	0.0107024	0.989298	CD4Naive_Tcell	~ age + (1|sex) + (1|subjectid) + (1|timepoint) + (1|adjmfc.group) + (1|timepoint:adjmfc.group)
ZBTB26	1.59659e-08	0.0142342	0	0	0.000231944	1.01591e-05	0.985524	CD4Naive_Tcell	~ age + (1|sex) + (1|subjectid) + (1|timepoint) + (1|adjmfc.group) + (1|timepoint:adjmfc.group)
RABGAP1	0.122626	0	0	0	0.0476581	0.069971	0.759745	CD4Naive_Tcell	~ age + (1|sex) + (1|subjectid) + (1|timepoint) + (1|adjmfc.group) + (1|timepoint:adjmfc.group)
STRBP	0	0	0	0	0	0.00132751	0.998672	CD4Naive_Tcell	~ age + (1|sex) + (1|subjectid) + (1|timepoint) + (1|adjmfc.group) + (1|timepoint:adjmfc.group)
DENND1A	0	0.0134511	0.00806733	0.0221675	0	0.00234094	0.953973	CD4Naive_Tcell	~ age + (1|sex) + (1|subjectid) + (1|timepoint) + (1|adjmfc.group) + (1|timepoint:adjmfc.group)
PSMB7	0	0	0.0719851	0	0	0.186755	0.741259	CD4Naive_Tcell	~ age + (1|sex) + (1|subjectid) + (1|timepoint) + (1|adjmfc.group) + (1|timepoint:adjmfc.group)
RPL35	0.761636	0	0.167419	0.00478979	0.00840327	0.0140067	0.0437451	CD4Naive_Tcell	~ age + (1|sex) + (1|subjectid) + (1|timepoint) + (1|adjmfc.group) + (1|timepoint:adjmfc.group)
ARPC5L	7.60942e-11	0.0563097	0.161354	0.0656181	0.0796883	0.0187132	0.618317	CD4Naive_Tcell	~ age + (1|sex) + (1|subjectid) + (1|timepoint) + (1|adjmfc.group) + (1|timepoint:adjmfc.group)
GOLGA1	0	0	0	0	0	0.0213371	0.978663	CD4Naive_Tcell	~ age + (1|sex) + (1|subjectid) + (1|timepoint) + (1|adjmfc.group) + (1|timepoint:adjmfc.group)
SCAI	0.00878669	0	0.169056	0	0	0.213807	0.60835	CD4Naive_Tcell	~ age + (1|sex) + (1|subjectid) + (1|timepoint) + (1|adjmfc.group) + (1|timepoint:adjmfc.group)
PPP6C	0	1.47822e-09	0.367532	0.00689952	0	0.0242042	0.601364	CD4Naive_Tcell	~ age + (1|sex) + (1|subjectid) + (1|timepoint) + (1|adjmfc.group) + (1|timepoint:adjmfc.group)
RABEPK	0	0	9.20327e-11	0	0.0412534	0.0403444	0.918402	CD4Naive_Tcell	~ age + (1|sex) + (1|subjectid) + (1|timepoint) + (1|adjmfc.group) + (1|timepoint:adjmfc.group)
HSPA5	4.35622e-10	0	0.0415286	0	0.0234589	0.00211481	0.932898	CD4Naive_Tcell	~ age + (1|sex) + (1|subjectid) + (1|timepoint) + (1|adjmfc.group) + (1|timepoint:adjmfc.group)
GAPVD1	0	0	0	0	0.00830451	0.0780485	0.913647	CD4Naive_Tcell	~ age + (1|sex) + (1|subjectid) + (1|timepoint) + (1|adjmfc.group) + (1|timepoint:adjmfc.group)
MAPKAP1	0	0	0	0	0	0.0198519	0.980148	CD4Naive_Tcell	~ age + (1|sex) + (1|subjectid) + (1|timepoint) + (1|adjmfc.group) + (1|timepoint:adjmfc.group)
PBX3	0	0	0	0	0	0.0160989	0.983901	CD4Naive_Tcell	~ age + (1|sex) + (1|subjectid) + (1|timepoint) + (1|adjmfc.group) + (1|timepoint:adjmfc.group)
MVB12B	0.028618	0.00240078	6.462e-10	0.0872245	0.0333696	0.0036461	0.844741	CD4Naive_Tcell	~ age + (1|sex) + (1|subjectid) + (1|timepoint) + (1|adjmfc.group) + (1|timepoint:adjmfc.group)
ZBTB43	0.0378145	2.9039e-08	0	0.140267	0	0.0458951	0.776024	CD4Naive_Tcell	~ age + (1|sex) + (1|subjectid) + (1|timepoint) + (1|adjmfc.group) + (1|timepoint:adjmfc.group)
RALGPS1	0	0.0374433	1.43984e-08	2.04734e-09	7.61079e-09	0.0128224	0.949734	CD4Naive_Tcell	~ age + (1|sex) + (1|subjectid) + (1|timepoint) + (1|adjmfc.group) + (1|timepoint:adjmfc.group)
RPL12	0.280348	5.21892e-10	0.569913	0.0120703	0.0257583	0.00205908	0.109851	CD4Naive_Tcell	~ age + (1|sex) + (1|subjectid) + (1|timepoint) + (1|adjmfc.group) + (1|timepoint:adjmfc.group)
LRSAM1	0	0	1.81068e-10	0	4.44121e-09	0.00213928	0.997861	CD4Naive_Tcell	~ age + (1|sex) + (1|subjectid) + (1|timepoint) + (1|adjmfc.group) + (1|timepoint:adjmfc.group)
PTRH1	6.35565e-10	0	0.354425	0	0	0.05353	0.592045	CD4Naive_Tcell	~ age + (1|sex) + (1|subjectid) + (1|timepoint) + (1|adjmfc.group) + (1|timepoint:adjmfc.group)
TTC16	0	0	0.535237	0.00182372	0	0.0736923	0.389247	CD4Naive_Tcell	~ age + (1|sex) + (1|subjectid) + (1|timepoint) + (1|adjmfc.group) + (1|timepoint:adjmfc.group)
TOR2A	0	0	0	0	0	0.028724	0.971276	CD4Naive_Tcell	~ age + (1|sex) + (1|subjectid) + (1|timepoint) + (1|adjmfc.group) + (1|timepoint:adjmfc.group)
SH2D3C	0	0	0.0507827	0	3.34721e-09	0.047724	0.901493	CD4Naive_Tcell	~ age + (1|sex) + (1|subjectid) + (1|timepoint) + (1|adjmfc.group) + (1|timepoint:adjmfc.group)
CDK9	0	6.92337e-10	0	0	2.32835e-06	0.000109494	0.999888	CD4Naive_Tcell	~ age + (1|sex) + (1|subjectid) + (1|timepoint) + (1|adjmfc.group) + (1|timepoint:adjmfc.group)
FPGS	0	0	1.45455e-07	0	0	0.00286104	0.997139	CD4Naive_Tcell	~ age + (1|sex) + (1|subjectid) + (1|timepoint) + (1|adjmfc.group) + (1|timepoint:adjmfc.group)
ENG	0	0	0	0	0	0.118159	0.881841	CD4Naive_Tcell	~ age + (1|sex) + (1|subjectid) + (1|timepoint) + (1|adjmfc.group) + (1|timepoint:adjmfc.group)
RP11-228B15.4	0	2.23748e-08	0.0101063	1.57658e-09	0.141408	0.0656194	0.782866	CD4Naive_Tcell	~ age + (1|sex) + (1|subjectid) + (1|timepoint) + (1|adjmfc.group) + (1|timepoint:adjmfc.group)
AK1	6.2752e-11	0	0.259171	0	0.083173	0.0329773	0.624678	CD4Naive_Tcell	~ age + (1|sex) + (1|subjectid) + (1|timepoint) + (1|adjmfc.group) + (1|timepoint:adjmfc.group)
ST6GALNAC6	0	0	0	1.67937e-09	0.0240083	0.132588	0.843404	CD4Naive_Tcell	~ age + (1|sex) + (1|subjectid) + (1|timepoint) + (1|adjmfc.group) + (1|timepoint:adjmfc.group)
ST6GALNAC4	2.07356e-10	0.073778	0	0.00268257	0	0.0278844	0.895655	CD4Naive_Tcell	~ age + (1|sex) + (1|subjectid) + (1|timepoint) + (1|adjmfc.group) + (1|timepoint:adjmfc.group)
DPM2	0	0	0	0	0	0.00289793	0.997102	CD4Naive_Tcell	~ age + (1|sex) + (1|subjectid) + (1|timepoint) + (1|adjmfc.group) + (1|timepoint:adjmfc.group)
FAM102A	0	0	0	0	0	0.00949016	0.99051	CD4Naive_Tcell	~ age + (1|sex) + (1|subjectid) + (1|timepoint) + (1|adjmfc.group) + (1|timepoint:adjmfc.group)
NAIF1	0	0	0	0	0	0.000722587	0.999277	CD4Naive_Tcell	~ age + (1|sex) + (1|subjectid) + (1|timepoint) + (1|adjmfc.group) + (1|timepoint:adjmfc.group)
SLC25A25	0	0	0.134749	0	0	0.000672791	0.864578	CD4Naive_Tcell	~ age + (1|sex) + (1|subjectid) + (1|timepoint) + (1|adjmfc.group) + (1|timepoint:adjmfc.group)
RP11-395P17.11	0	0	0	0	0	0.0183486	0.981651	CD4Naive_Tcell	~ age + (1|sex) + (1|subjectid) + (1|timepoint) + (1|adjmfc.group) + (1|timepoint:adjmfc.group)
RP11-395P17.3	0.0809173	0	0.122967	0.0506196	0	0.0461314	0.699364	CD4Naive_Tcell	~ age + (1|sex) + (1|subjectid) + (1|timepoint) + (1|adjmfc.group) + (1|timepoint:adjmfc.group)
PTGES2	1.96706e-08	1.66629e-10	0.113061	0.0492053	0.00619298	0.00576937	0.825771	CD4Naive_Tcell	~ age + (1|sex) + (1|subjectid) + (1|timepoint) + (1|adjmfc.group) + (1|timepoint:adjmfc.group)
C9orf16	0.17352	0.00552412	0.415616	0	0	0.0431423	0.362198	CD4Naive_Tcell	~ age + (1|sex) + (1|subjectid) + (1|timepoint) + (1|adjmfc.group) + (1|timepoint:adjmfc.group)
CIZ1	0.0278384	0	0	0	0	0.00097991	0.971182	CD4Naive_Tcell	~ age + (1|sex) + (1|subjectid) + (1|timepoint) + (1|adjmfc.group) + (1|timepoint:adjmfc.group)
GOLGA2	0.00922003	0	0.138484	0	0	0.0254628	0.826833	CD4Naive_Tcell	~ age + (1|sex) + (1|subjectid) + (1|timepoint) + (1|adjmfc.group) + (1|timepoint:adjmfc.group)
SWI5	0	0.0142213	0	0	0	0.00237877	0.9834	CD4Naive_Tcell	~ age + (1|sex) + (1|subjectid) + (1|timepoint) + (1|adjmfc.group) + (1|timepoint:adjmfc.group)
TRUB2	0	1.41674e-10	0.21897	0.0166917	0	0.0170848	0.747253	CD4Naive_Tcell	~ age + (1|sex) + (1|subjectid) + (1|timepoint) + (1|adjmfc.group) + (1|timepoint:adjmfc.group)
COQ4	0	1.26694e-10	2.86922e-09	0.0591334	0	0.0364312	0.904435	CD4Naive_Tcell	~ age + (1|sex) + (1|subjectid) + (1|timepoint) + (1|adjmfc.group) + (1|timepoint:adjmfc.group)
URM1	0	0	0.177394	0	0.112593	0.0311853	0.678828	CD4Naive_Tcell	~ age + (1|sex) + (1|subjectid) + (1|timepoint) + (1|adjmfc.group) + (1|timepoint:adjmfc.group)
RP11-339B21.11	0	0	0	0	0	0.0499242	0.950076	CD4Naive_Tcell	~ age + (1|sex) + (1|subjectid) + (1|timepoint) + (1|adjmfc.group) + (1|timepoint:adjmfc.group)
ODF2	0	0	0	0	0	0.0012434	0.998757	CD4Naive_Tcell	~ age + (1|sex) + (1|subjectid) + (1|timepoint) + (1|adjmfc.group) + (1|timepoint:adjmfc.group)
GLE1	0	0.125108	4.87251e-10	0	0	0.00586322	0.869028	CD4Naive_Tcell	~ age + (1|sex) + (1|subjectid) + (1|timepoint) + (1|adjmfc.group) + (1|timepoint:adjmfc.group)
SPTAN1	0.133142	0.0512864	0.0520211	0.0617827	0	0.00236944	0.699399	CD4Naive_Tcell	~ age + (1|sex) + (1|subjectid) + (1|timepoint) + (1|adjmfc.group) + (1|timepoint:adjmfc.group)
HMGA1P4	0.0644375	0	0.196299	2.62542e-10	0.0551148	0.00374401	0.680404	CD4Naive_Tcell	~ age + (1|sex) + (1|subjectid) + (1|timepoint) + (1|adjmfc.group) + (1|timepoint:adjmfc.group)
SET	0.116459	0	0.417861	0	0.168031	0.00360173	0.294047	CD4Naive_Tcell	~ age + (1|sex) + (1|subjectid) + (1|timepoint) + (1|adjmfc.group) + (1|timepoint:adjmfc.group)
ZDHHC12	0	0	0	0	0	0.0359308	0.964069	CD4Naive_Tcell	~ age + (1|sex) + (1|subjectid) + (1|timepoint) + (1|adjmfc.group) + (1|timepoint:adjmfc.group)
RP11-545E17.3	0.493366	0	0.282968	0	0.00222694	0.00307963	0.218359	CD4Naive_Tcell	~ age + (1|sex) + (1|subjectid) + (1|timepoint) + (1|adjmfc.group) + (1|timepoint:adjmfc.group)
ZER1	7.76464e-09	2.35853e-09	0.0292189	0	0	0.000366355	0.970415	CD4Naive_Tcell	~ age + (1|sex) + (1|subjectid) + (1|timepoint) + (1|adjmfc.group) + (1|timepoint:adjmfc.group)
TBC1D13	0.095483	0	0	0	0	0.0320145	0.872503	CD4Naive_Tcell	~ age + (1|sex) + (1|subjectid) + (1|timepoint) + (1|adjmfc.group) + (1|timepoint:adjmfc.group)
ENDOG	0.164753	0	0	0	0	0.0438164	0.791431	CD4Naive_Tcell	~ age + (1|sex) + (1|subjectid) + (1|timepoint) + (1|adjmfc.group) + (1|timepoint:adjmfc.group)
C9orf114	0.0035915	0	0	0	0	0.14607	0.850338	CD4Naive_Tcell	~ age + (1|sex) + (1|subjectid) + (1|timepoint) + (1|adjmfc.group) + (1|timepoint:adjmfc.group)
CCBL1	0	0	0	0	0	0.0491085	0.950891	CD4Naive_Tcell	~ age + (1|sex) + (1|subjectid) + (1|timepoint) + (1|adjmfc.group) + (1|timepoint:adjmfc.group)
LRRC8A	0.0579367	0	0.139043	0	8.8649e-10	0.000275961	0.802744	CD4Naive_Tcell	~ age + (1|sex) + (1|subjectid) + (1|timepoint) + (1|adjmfc.group) + (1|timepoint:adjmfc.group)
PHYHD1	0.119076	0	0.208812	0	0	0.036686	0.635426	CD4Naive_Tcell	~ age + (1|sex) + (1|subjectid) + (1|timepoint) + (1|adjmfc.group) + (1|timepoint:adjmfc.group)
DOLK	0	0	0	0	0	0.0393789	0.960621	CD4Naive_Tcell	~ age + (1|sex) + (1|subjectid) + (1|timepoint) + (1|adjmfc.group) + (1|timepoint:adjmfc.group)
NUP188	0	0	0.416373	0	0	0.00323518	0.580392	CD4Naive_Tcell	~ age + (1|sex) + (1|subjectid) + (1|timepoint) + (1|adjmfc.group) + (1|timepoint:adjmfc.group)
SH3GLB2	0.0729414	5.45521e-10	0.0936941	0	0.012176	0.00611778	0.815071	CD4Naive_Tcell	~ age + (1|sex) + (1|subjectid) + (1|timepoint) + (1|adjmfc.group) + (1|timepoint:adjmfc.group)
FAM73B	0	5.33589e-10	0.138826	2.73932e-10	0	0.00141992	0.859755	CD4Naive_Tcell	~ age + (1|sex) + (1|subjectid) + (1|timepoint) + (1|adjmfc.group) + (1|timepoint:adjmfc.group)
DOLPP1	0	0	0	0	0.0807501	2.17071e-06	0.919248	CD4Naive_Tcell	~ age + (1|sex) + (1|subjectid) + (1|timepoint) + (1|adjmfc.group) + (1|timepoint:adjmfc.group)
CRAT	0	0	0	0	0	0.021218	0.978782	CD4Naive_Tcell	~ age + (1|sex) + (1|subjectid) + (1|timepoint) + (1|adjmfc.group) + (1|timepoint:adjmfc.group)
PPP2R4	0	1.3604e-10	0.0367491	0	0	0.0476546	0.915596	CD4Naive_Tcell	~ age + (1|sex) + (1|subjectid) + (1|timepoint) + (1|adjmfc.group) + (1|timepoint:adjmfc.group)
RP11-344B5.3	0	0.00879867	0.278476	0	0.111084	0.0901839	0.511457	CD4Naive_Tcell	~ age + (1|sex) + (1|subjectid) + (1|timepoint) + (1|adjmfc.group) + (1|timepoint:adjmfc.group)
RP11-65J3.1	0	0.0107494	0.109615	0.0358732	0	0.020237	0.823525	CD4Naive_Tcell	~ age + (1|sex) + (1|subjectid) + (1|timepoint) + (1|adjmfc.group) + (1|timepoint:adjmfc.group)
NTMT1	6.1222e-10	0	0.339273	0	0.107533	7.29571e-05	0.553121	CD4Naive_Tcell	~ age + (1|sex) + (1|subjectid) + (1|timepoint) + (1|adjmfc.group) + (1|timepoint:adjmfc.group)
ASB6	0.00263947	0	0.214269	0.0611457	0	0.0837843	0.638162	CD4Naive_Tcell	~ age + (1|sex) + (1|subjectid) + (1|timepoint) + (1|adjmfc.group) + (1|timepoint:adjmfc.group)
TOR1B	0	0	0.199377	0	0	9.60365e-05	0.800527	CD4Naive_Tcell	~ age + (1|sex) + (1|subjectid) + (1|timepoint) + (1|adjmfc.group) + (1|timepoint:adjmfc.group)
TOR1A	0.219502	0	0	0	0.106291	0.00107665	0.673131	CD4Naive_Tcell	~ age + (1|sex) + (1|subjectid) + (1|timepoint) + (1|adjmfc.group) + (1|timepoint:adjmfc.group)
C9orf78	1.20379e-08	3.78544e-08	0.317597	8.04037e-08	0.0525431	0.0207767	0.609083	CD4Naive_Tcell	~ age + (1|sex) + (1|subjectid) + (1|timepoint) + (1|adjmfc.group) + (1|timepoint:adjmfc.group)
USP20	0.0750545	0	0.145809	0	0	0.0026443	0.776492	CD4Naive_Tcell	~ age + (1|sex) + (1|subjectid) + (1|timepoint) + (1|adjmfc.group) + (1|timepoint:adjmfc.group)
FNBP1	0	0	0	0	0.0242013	0.103064	0.872735	CD4Naive_Tcell	~ age + (1|sex) + (1|subjectid) + (1|timepoint) + (1|adjmfc.group) + (1|timepoint:adjmfc.group)
GPR107	0	0	0.113225	0	0	0.0302807	0.856495	CD4Naive_Tcell	~ age + (1|sex) + (1|subjectid) + (1|timepoint) + (1|adjmfc.group) + (1|timepoint:adjmfc.group)
FUBP3	0	0	0.103017	0.00911733	0	0.0349914	0.852875	CD4Naive_Tcell	~ age + (1|sex) + (1|subjectid) + (1|timepoint) + (1|adjmfc.group) + (1|timepoint:adjmfc.group)
EXOSC2	0	0	0	0	0	0.00179877	0.998201	CD4Naive_Tcell	~ age + (1|sex) + (1|subjectid) + (1|timepoint) + (1|adjmfc.group) + (1|timepoint:adjmfc.group)
ABL1	8.48769e-10	5.25229e-09	0.0119407	0	0.124196	0.0362489	0.827614	CD4Naive_Tcell	~ age + (1|sex) + (1|subjectid) + (1|timepoint) + (1|adjmfc.group) + (1|timepoint:adjmfc.group)
LAMC3	5.52463e-09	0	0.0520519	7.27416e-10	0	0.186029	0.761919	CD4Naive_Tcell	~ age + (1|sex) + (1|subjectid) + (1|timepoint) + (1|adjmfc.group) + (1|timepoint:adjmfc.group)
NUP214	0.405777	0	0.0230676	0	0.0900066	0.00845733	0.472691	CD4Naive_Tcell	~ age + (1|sex) + (1|subjectid) + (1|timepoint) + (1|adjmfc.group) + (1|timepoint:adjmfc.group)
RP11-544A12.8	0.120335	2.94866e-10	0.499874	5.64067e-11	3.56812e-10	0.0290438	0.350747	CD4Naive_Tcell	~ age + (1|sex) + (1|subjectid) + (1|timepoint) + (1|adjmfc.group) + (1|timepoint:adjmfc.group)
FAM78A	0.0238285	0	0.246196	0	0	0.00517551	0.7248	CD4Naive_Tcell	~ age + (1|sex) + (1|subjectid) + (1|timepoint) + (1|adjmfc.group) + (1|timepoint:adjmfc.group)
PRRC2B	0.107004	0	0	3.67616e-10	0	0.016994	0.876002	CD4Naive_Tcell	~ age + (1|sex) + (1|subjectid) + (1|timepoint) + (1|adjmfc.group) + (1|timepoint:adjmfc.group)
POMT1	0	0	0.546357	0	0	0.0312518	0.422391	CD4Naive_Tcell	~ age + (1|sex) + (1|subjectid) + (1|timepoint) + (1|adjmfc.group) + (1|timepoint:adjmfc.group)
UCK1	0.0604412	0.0709847	0.48128	0	0	0.00491521	0.382379	CD4Naive_Tcell	~ age + (1|sex) + (1|subjectid) + (1|timepoint) + (1|adjmfc.group) + (1|timepoint:adjmfc.group)
RAPGEF1	5.20882e-09	0.0648956	0	0	0.00296279	0.0827059	0.849436	CD4Naive_Tcell	~ age + (1|sex) + (1|subjectid) + (1|timepoint) + (1|adjmfc.group) + (1|timepoint:adjmfc.group)
MED27	0.0318605	1.27716e-10	0.03273	1.54985e-10	0	0.028322	0.907088	CD4Naive_Tcell	~ age + (1|sex) + (1|subjectid) + (1|timepoint) + (1|adjmfc.group) + (1|timepoint:adjmfc.group)
NTNG2	0.105268	1.23902e-08	0.078102	7.2374e-10	0	0.0442227	0.772407	CD4Naive_Tcell	~ age + (1|sex) + (1|subjectid) + (1|timepoint) + (1|adjmfc.group) + (1|timepoint:adjmfc.group)
SETX	0.153233	0.125077	0.0537369	0	0	0.0443623	0.623591	CD4Naive_Tcell	~ age + (1|sex) + (1|subjectid) + (1|timepoint) + (1|adjmfc.group) + (1|timepoint:adjmfc.group)
TTF1	1.24979e-09	0.102569	0.119633	3.01253e-10	0	0.000452237	0.777346	CD4Naive_Tcell	~ age + (1|sex) + (1|subjectid) + (1|timepoint) + (1|adjmfc.group) + (1|timepoint:adjmfc.group)
DDX31	0	0.0793428	0	4.83372e-08	0.142813	0.000648322	0.777196	CD4Naive_Tcell	~ age + (1|sex) + (1|subjectid) + (1|timepoint) + (1|adjmfc.group) + (1|timepoint:adjmfc.group)
GTF3C4	0	0	0.0808144	0	0	1.40033e-05	0.919172	CD4Naive_Tcell	~ age + (1|sex) + (1|subjectid) + (1|timepoint) + (1|adjmfc.group) + (1|timepoint:adjmfc.group)
C9orf9	0.0320882	0	0	1.38018e-10	0.072591	0.00319067	0.89213	CD4Naive_Tcell	~ age + (1|sex) + (1|subjectid) + (1|timepoint) + (1|adjmfc.group) + (1|timepoint:adjmfc.group)
TSC1	0	0	0	0	0	0.0143044	0.985696	CD4Naive_Tcell	~ age + (1|sex) + (1|subjectid) + (1|timepoint) + (1|adjmfc.group) + (1|timepoint:adjmfc.group)
GTF3C5	0.142606	0	0.0277078	0	0	0.02142	0.808266	CD4Naive_Tcell	~ age + (1|sex) + (1|subjectid) + (1|timepoint) + (1|adjmfc.group) + (1|timepoint:adjmfc.group)
RALGDS	0	0	0	0	0	6.25459e-05	0.999937	CD4Naive_Tcell	~ age + (1|sex) + (1|subjectid) + (1|timepoint) + (1|adjmfc.group) + (1|timepoint:adjmfc.group)
GBGT1	2.20708e-10	0.00703502	0.154493	0	1.67758e-09	0.112303	0.726169	CD4Naive_Tcell	~ age + (1|sex) + (1|subjectid) + (1|timepoint) + (1|adjmfc.group) + (1|timepoint:adjmfc.group)
SURF6	0.125146	0	0.13781	0	0	0.000171034	0.736873	CD4Naive_Tcell	~ age + (1|sex) + (1|subjectid) + (1|timepoint) + (1|adjmfc.group) + (1|timepoint:adjmfc.group)
MED22	0.0915464	0	6.10065e-09	0	0	0.0326118	0.875842	CD4Naive_Tcell	~ age + (1|sex) + (1|subjectid) + (1|timepoint) + (1|adjmfc.group) + (1|timepoint:adjmfc.group)
RPL7A	0	0	0.677656	0.0123491	0.05728	0.0239044	0.228811	CD4Naive_Tcell	~ age + (1|sex) + (1|subjectid) + (1|timepoint) + (1|adjmfc.group) + (1|timepoint:adjmfc.group)
SURF1	0.00663387	0	0.246947	1.1049e-10	1.40644e-09	0.0761016	0.670318	CD4Naive_Tcell	~ age + (1|sex) + (1|subjectid) + (1|timepoint) + (1|adjmfc.group) + (1|timepoint:adjmfc.group)
SURF2	0	2.66317e-10	0	0.0194433	0	0.0274308	0.953126	CD4Naive_Tcell	~ age + (1|sex) + (1|subjectid) + (1|timepoint) + (1|adjmfc.group) + (1|timepoint:adjmfc.group)
SURF4	0.0715679	1.15141e-09	0.28048	0	0.000207596	0.0101422	0.637602	CD4Naive_Tcell	~ age + (1|sex) + (1|subjectid) + (1|timepoint) + (1|adjmfc.group) + (1|timepoint:adjmfc.group)
REXO4	0	0.00754571	0	6.23155e-10	0.169038	0.00549275	0.817924	CD4Naive_Tcell	~ age + (1|sex) + (1|subjectid) + (1|timepoint) + (1|adjmfc.group) + (1|timepoint:adjmfc.group)
SLC2A6	0.0440628	0	0.0991966	1.5615e-09	2.75624e-09	0.00495512	0.851786	CD4Naive_Tcell	~ age + (1|sex) + (1|subjectid) + (1|timepoint) + (1|adjmfc.group) + (1|timepoint:adjmfc.group)
DBH-AS1	0	3.7373e-09	0.0593602	0	0.154371	0.0122979	0.773971	CD4Naive_Tcell	~ age + (1|sex) + (1|subjectid) + (1|timepoint) + (1|adjmfc.group) + (1|timepoint:adjmfc.group)
SARDH	0	0	0	0	0	0.00117896	0.998821	CD4Naive_Tcell	~ age + (1|sex) + (1|subjectid) + (1|timepoint) + (1|adjmfc.group) + (1|timepoint:adjmfc.group)
LINC00094	4.09038e-08	0.00573983	1.07552e-08	0	0	0.0170881	0.977172	CD4Naive_Tcell	~ age + (1|sex) + (1|subjectid) + (1|timepoint) + (1|adjmfc.group) + (1|timepoint:adjmfc.group)
BRD3	0	0	0	0	0	0.133818	0.866182	CD4Naive_Tcell	~ age + (1|sex) + (1|subjectid) + (1|timepoint) + (1|adjmfc.group) + (1|timepoint:adjmfc.group)
WDR5	0	0	0	0	0	0.00696236	0.993038	CD4Naive_Tcell	~ age + (1|sex) + (1|subjectid) + (1|timepoint) + (1|adjmfc.group) + (1|timepoint:adjmfc.group)
RXRA	0.195447	4.04643e-10	0	0	4.2484e-10	0.00109087	0.803462	CD4Naive_Tcell	~ age + (1|sex) + (1|subjectid) + (1|timepoint) + (1|adjmfc.group) + (1|timepoint:adjmfc.group)
FCN1	0.526054	0.0112208	0.0562845	0.0403611	0.0484302	0.000158349	0.317491	CD4Naive_Tcell	~ age + (1|sex) + (1|subjectid) + (1|timepoint) + (1|adjmfc.group) + (1|timepoint:adjmfc.group)
MRPS2	0	1.13168e-09	0.31553	0	0	0.00439298	0.680077	CD4Naive_Tcell	~ age + (1|sex) + (1|subjectid) + (1|timepoint) + (1|adjmfc.group) + (1|timepoint:adjmfc.group)
CAMSAP1	0	0	0	0	0.303256	0.00132127	0.695423	CD4Naive_Tcell	~ age + (1|sex) + (1|subjectid) + (1|timepoint) + (1|adjmfc.group) + (1|timepoint:adjmfc.group)
UBAC1	0.0327554	0	0.0239985	0	0	0.0294588	0.913787	CD4Naive_Tcell	~ age + (1|sex) + (1|subjectid) + (1|timepoint) + (1|adjmfc.group) + (1|timepoint:adjmfc.group)
NACC2	0.00156307	0.0528315	2.05179e-08	0.166694	0	0.020308	0.758604	CD4Naive_Tcell	~ age + (1|sex) + (1|subjectid) + (1|timepoint) + (1|adjmfc.group) + (1|timepoint:adjmfc.group)
C9orf69	0.0894316	0	0	0	0	0.00994644	0.900622	CD4Naive_Tcell	~ age + (1|sex) + (1|subjectid) + (1|timepoint) + (1|adjmfc.group) + (1|timepoint:adjmfc.group)
QSOX2	1.83788e-10	0.00968892	0.325494	0	2.42365e-10	0.0618521	0.602965	CD4Naive_Tcell	~ age + (1|sex) + (1|subjectid) + (1|timepoint) + (1|adjmfc.group) + (1|timepoint:adjmfc.group)
DNLZ	0.29549	0	0.140733	1.57182e-10	6.50871e-09	0.024515	0.539261	CD4Naive_Tcell	~ age + (1|sex) + (1|subjectid) + (1|timepoint) + (1|adjmfc.group) + (1|timepoint:adjmfc.group)
CARD9	0	0	0.0733736	0.139816	0.0172576	0.135669	0.633884	CD4Naive_Tcell	~ age + (1|sex) + (1|subjectid) + (1|timepoint) + (1|adjmfc.group) + (1|timepoint:adjmfc.group)
SNAPC4	0	0	0	0	0	0.00386557	0.996134	CD4Naive_Tcell	~ age + (1|sex) + (1|subjectid) + (1|timepoint) + (1|adjmfc.group) + (1|timepoint:adjmfc.group)
SDCCAG3	0	0.0128333	0	0	0	0.000460158	0.986707	CD4Naive_Tcell	~ age + (1|sex) + (1|subjectid) + (1|timepoint) + (1|adjmfc.group) + (1|timepoint:adjmfc.group)
PMPCA	6.82376e-16	0	0	0	0	0.0215188	0.978481	CD4Naive_Tcell	~ age + (1|sex) + (1|subjectid) + (1|timepoint) + (1|adjmfc.group) + (1|timepoint:adjmfc.group)
INPP5E	0	0	0.135181	8.13031e-10	0.0274028	0.00164465	0.835772	CD4Naive_Tcell	~ age + (1|sex) + (1|subjectid) + (1|timepoint) + (1|adjmfc.group) + (1|timepoint:adjmfc.group)
SEC16A	0.0567617	0	0.129208	1.73647e-10	0.0428157	0.00462808	0.766587	CD4Naive_Tcell	~ age + (1|sex) + (1|subjectid) + (1|timepoint) + (1|adjmfc.group) + (1|timepoint:adjmfc.group)
NOTCH1	0.10114	0.114305	0.177161	0	3.81128e-10	0.00223858	0.605155	CD4Naive_Tcell	~ age + (1|sex) + (1|subjectid) + (1|timepoint) + (1|adjmfc.group) + (1|timepoint:adjmfc.group)
AGPAT2	0	0	0.0772907	0	0	0.000336031	0.922373	CD4Naive_Tcell	~ age + (1|sex) + (1|subjectid) + (1|timepoint) + (1|adjmfc.group) + (1|timepoint:adjmfc.group)
SNHG7	2.89641e-11	6.62271e-11	0.697857	0.0180462	0.0779394	0.0997234	0.106434	CD4Naive_Tcell	~ age + (1|sex) + (1|subjectid) + (1|timepoint) + (1|adjmfc.group) + (1|timepoint:adjmfc.group)
TMEM141	0	0	3.78014e-10	0.0181843	0	0.0977029	0.884113	CD4Naive_Tcell	~ age + (1|sex) + (1|subjectid) + (1|timepoint) + (1|adjmfc.group) + (1|timepoint:adjmfc.group)
RABL6	0	0.00302466	0	1.01619e-10	0	0.0372456	0.95973	CD4Naive_Tcell	~ age + (1|sex) + (1|subjectid) + (1|timepoint) + (1|adjmfc.group) + (1|timepoint:adjmfc.group)
PHPT1	0	0	0	0.0156118	1.46887e-08	0.000353489	0.984035	CD4Naive_Tcell	~ age + (1|sex) + (1|subjectid) + (1|timepoint) + (1|adjmfc.group) + (1|timepoint:adjmfc.group)
EDF1	0.282184	0.0254687	0.198805	0	0.0789661	0.0649081	0.349667	CD4Naive_Tcell	~ age + (1|sex) + (1|subjectid) + (1|timepoint) + (1|adjmfc.group) + (1|timepoint:adjmfc.group)
TRAF2	0.213035	0	0	0.146265	0	0.104286	0.536414	CD4Naive_Tcell	~ age + (1|sex) + (1|subjectid) + (1|timepoint) + (1|adjmfc.group) + (1|timepoint:adjmfc.group)
FBXW5	0.0434946	0	0.188987	0.117651	0	0.00271891	0.647148	CD4Naive_Tcell	~ age + (1|sex) + (1|subjectid) + (1|timepoint) + (1|adjmfc.group) + (1|timepoint:adjmfc.group)
PTGDS	0	0	0	0.0245597	0	0.0124203	0.96302	CD4Naive_Tcell	~ age + (1|sex) + (1|subjectid) + (1|timepoint) + (1|adjmfc.group) + (1|timepoint:adjmfc.group)
C9orf142	0.103709	0	0.300409	0.0569898	0	0.00777353	0.531119	CD4Naive_Tcell	~ age + (1|sex) + (1|subjectid) + (1|timepoint) + (1|adjmfc.group) + (1|timepoint:adjmfc.group)
CLIC3	0	0	0	0	0	0.0199799	0.98002	CD4Naive_Tcell	~ age + (1|sex) + (1|subjectid) + (1|timepoint) + (1|adjmfc.group) + (1|timepoint:adjmfc.group)
ABCA2	0	0	0.43403	2.7635e-09	0	0.0710473	0.494922	CD4Naive_Tcell	~ age + (1|sex) + (1|subjectid) + (1|timepoint) + (1|adjmfc.group) + (1|timepoint:adjmfc.group)
FUT7	0.0213573	4.91831e-09	0.129995	0	0.00643439	0.031638	0.810576	CD4Naive_Tcell	~ age + (1|sex) + (1|subjectid) + (1|timepoint) + (1|adjmfc.group) + (1|timepoint:adjmfc.group)
NPDC1	0.00853529	0	0.336413	0.0155092	0	0.0148342	0.624709	CD4Naive_Tcell	~ age + (1|sex) + (1|subjectid) + (1|timepoint) + (1|adjmfc.group) + (1|timepoint:adjmfc.group)
MAN1B1	0.0354583	0	1.1693e-07	0	0	0.000135364	0.964406	CD4Naive_Tcell	~ age + (1|sex) + (1|subjectid) + (1|timepoint) + (1|adjmfc.group) + (1|timepoint:adjmfc.group)
DPP7	0.00433506	0.058952	0.0164114	0	0.230895	0.0579711	0.631436	CD4Naive_Tcell	~ age + (1|sex) + (1|subjectid) + (1|timepoint) + (1|adjmfc.group) + (1|timepoint:adjmfc.group)
LRRC26	0.248959	0.035039	0.00476215	0	0	0.0705978	0.640642	CD4Naive_Tcell	~ age + (1|sex) + (1|subjectid) + (1|timepoint) + (1|adjmfc.group) + (1|timepoint:adjmfc.group)
ANAPC2	5.31186e-10	0	0.237128	0.0531391	0	0.0110535	0.698679	CD4Naive_Tcell	~ age + (1|sex) + (1|subjectid) + (1|timepoint) + (1|adjmfc.group) + (1|timepoint:adjmfc.group)
SSNA1	0	0	0.247516	0	1.74422e-10	0.000306801	0.752177	CD4Naive_Tcell	~ age + (1|sex) + (1|subjectid) + (1|timepoint) + (1|adjmfc.group) + (1|timepoint:adjmfc.group)
TMEM203	0	0	0.187986	0.114253	7.2061e-11	0.0248889	0.672872	CD4Naive_Tcell	~ age + (1|sex) + (1|subjectid) + (1|timepoint) + (1|adjmfc.group) + (1|timepoint:adjmfc.group)
TUBB4B	0	0	0.183787	0	0.0424249	0.0892208	0.684567	CD4Naive_Tcell	~ age + (1|sex) + (1|subjectid) + (1|timepoint) + (1|adjmfc.group) + (1|timepoint:adjmfc.group)
NELFB	0	0	0.0718716	0	0	0.0154627	0.912666	CD4Naive_Tcell	~ age + (1|sex) + (1|subjectid) + (1|timepoint) + (1|adjmfc.group) + (1|timepoint:adjmfc.group)
EXD3	0.000663592	0.0194182	0.109297	0.0773874	0.0894311	0.0202367	0.683565	CD4Naive_Tcell	~ age + (1|sex) + (1|subjectid) + (1|timepoint) + (1|adjmfc.group) + (1|timepoint:adjmfc.group)
NOXA1	0	0.0415972	0.00868384	0	3.75212e-10	0.000903057	0.948816	CD4Naive_Tcell	~ age + (1|sex) + (1|subjectid) + (1|timepoint) + (1|adjmfc.group) + (1|timepoint:adjmfc.group)
NSMF	0.152593	0.0439244	0	0	0	0.0626144	0.740869	CD4Naive_Tcell	~ age + (1|sex) + (1|subjectid) + (1|timepoint) + (1|adjmfc.group) + (1|timepoint:adjmfc.group)
PNPLA7	0.0283527	1.82764e-09	0.192738	2.55931e-09	0	0.042789	0.736121	CD4Naive_Tcell	~ age + (1|sex) + (1|subjectid) + (1|timepoint) + (1|adjmfc.group) + (1|timepoint:adjmfc.group)
MRPL41	0	0	0.313069	0	0	0.0212355	0.665696	CD4Naive_Tcell	~ age + (1|sex) + (1|subjectid) + (1|timepoint) + (1|adjmfc.group) + (1|timepoint:adjmfc.group)
DPH7	0	4.64411e-10	4.34632e-09	0	0	0.0245386	0.975461	CD4Naive_Tcell	~ age + (1|sex) + (1|subjectid) + (1|timepoint) + (1|adjmfc.group) + (1|timepoint:adjmfc.group)
ZMYND19	0	0	0.441449	9.09915e-11	0.0686492	0.0171749	0.472727	CD4Naive_Tcell	~ age + (1|sex) + (1|subjectid) + (1|timepoint) + (1|adjmfc.group) + (1|timepoint:adjmfc.group)
ARRDC1	0.0195367	0	0.0549399	9.37789e-11	0	0.00139513	0.924128	CD4Naive_Tcell	~ age + (1|sex) + (1|subjectid) + (1|timepoint) + (1|adjmfc.group) + (1|timepoint:adjmfc.group)
C9orf37	0	0	0	0	0	0.110062	0.889938	CD4Naive_Tcell	~ age + (1|sex) + (1|subjectid) + (1|timepoint) + (1|adjmfc.group) + (1|timepoint:adjmfc.group)
EHMT1	0.0258846	4.07764e-10	0.0220574	0.0232862	0	0.0211985	0.907573	CD4Naive_Tcell	~ age + (1|sex) + (1|subjectid) + (1|timepoint) + (1|adjmfc.group) + (1|timepoint:adjmfc.group)
ZMYND11	0.0809359	0	0	0	0.0762688	0.00985329	0.832942	CD4Naive_Tcell	~ age + (1|sex) + (1|subjectid) + (1|timepoint) + (1|adjmfc.group) + (1|timepoint:adjmfc.group)
DIP2C	0	0	0.199454	0	0	0.122638	0.677909	CD4Naive_Tcell	~ age + (1|sex) + (1|subjectid) + (1|timepoint) + (1|adjmfc.group) + (1|timepoint:adjmfc.group)
LARP4B	0.172567	0	0	0	0.14472	0.00050737	0.682206	CD4Naive_Tcell	~ age + (1|sex) + (1|subjectid) + (1|timepoint) + (1|adjmfc.group) + (1|timepoint:adjmfc.group)
GTPBP4	6.48633e-09	0.140323	0	4.82424e-08	0.000573123	0.00101789	0.858086	CD4Naive_Tcell	~ age + (1|sex) + (1|subjectid) + (1|timepoint) + (1|adjmfc.group) + (1|timepoint:adjmfc.group)
IDI1	1.49429e-09	0.0113049	7.17794e-09	6.21208e-10	0.149486	0.00178786	0.837421	CD4Naive_Tcell	~ age + (1|sex) + (1|subjectid) + (1|timepoint) + (1|adjmfc.group) + (1|timepoint:adjmfc.group)
WDR37	0	0.0117577	0.269168	0	4.84638e-09	0.00617551	0.712898	CD4Naive_Tcell	~ age + (1|sex) + (1|subjectid) + (1|timepoint) + (1|adjmfc.group) + (1|timepoint:adjmfc.group)
PFKP	0	0	0.0737444	0	3.37713e-10	0.0329028	0.893353	CD4Naive_Tcell	~ age + (1|sex) + (1|subjectid) + (1|timepoint) + (1|adjmfc.group) + (1|timepoint:adjmfc.group)
PITRM1	0	0	0	0	0	0.00446233	0.995538	CD4Naive_Tcell	~ age + (1|sex) + (1|subjectid) + (1|timepoint) + (1|adjmfc.group) + (1|timepoint:adjmfc.group)
KLF6	0.338758	0.0399993	0.0552338	0	0.0654429	0.0480049	0.452561	CD4Naive_Tcell	~ age + (1|sex) + (1|subjectid) + (1|timepoint) + (1|adjmfc.group) + (1|timepoint:adjmfc.group)
AKR1C1	2.26531e-10	0.00607008	1.93668e-10	9.68931e-10	9.24967e-10	0.0103047	0.983625	CD4Naive_Tcell	~ age + (1|sex) + (1|subjectid) + (1|timepoint) + (1|adjmfc.group) + (1|timepoint:adjmfc.group)
AKR1C3	1.76223e-10	0	0.42361	1.78239e-09	4.81681e-10	0.0460055	0.530385	CD4Naive_Tcell	~ age + (1|sex) + (1|subjectid) + (1|timepoint) + (1|adjmfc.group) + (1|timepoint:adjmfc.group)
NET1	0	0.0050431	1.57965e-10	0.0570732	0	0.00360191	0.934282	CD4Naive_Tcell	~ age + (1|sex) + (1|subjectid) + (1|timepoint) + (1|adjmfc.group) + (1|timepoint:adjmfc.group)
ASB13	3.59805e-08	5.42169e-09	0.140896	0.122407	0.0297422	0.00193549	0.70502	CD4Naive_Tcell	~ age + (1|sex) + (1|subjectid) + (1|timepoint) + (1|adjmfc.group) + (1|timepoint:adjmfc.group)
FAM208B	0.0458778	0.0357353	0.0286159	0	0	0.00125223	0.888519	CD4Naive_Tcell	~ age + (1|sex) + (1|subjectid) + (1|timepoint) + (1|adjmfc.group) + (1|timepoint:adjmfc.group)
GDI2	0	0.0446613	0.303399	0	0.0400155	0.140569	0.471354	CD4Naive_Tcell	~ age + (1|sex) + (1|subjectid) + (1|timepoint) + (1|adjmfc.group) + (1|timepoint:adjmfc.group)
RP11-318E3.9	0.0514153	0	0.126252	0	0.124019	0.0112101	0.687104	CD4Naive_Tcell	~ age + (1|sex) + (1|subjectid) + (1|timepoint) + (1|adjmfc.group) + (1|timepoint:adjmfc.group)
ANKRD16	0.0170131	0	0	0	5.28966e-09	0.0939898	0.888997	CD4Naive_Tcell	~ age + (1|sex) + (1|subjectid) + (1|timepoint) + (1|adjmfc.group) + (1|timepoint:adjmfc.group)
FBXO18	0.182171	0	0	0	0	0.0140171	0.803812	CD4Naive_Tcell	~ age + (1|sex) + (1|subjectid) + (1|timepoint) + (1|adjmfc.group) + (1|timepoint:adjmfc.group)
IL15RA	1.91149e-08	2.8214e-10	0	0.044209	0	0.131672	0.824119	CD4Naive_Tcell	~ age + (1|sex) + (1|subjectid) + (1|timepoint) + (1|adjmfc.group) + (1|timepoint:adjmfc.group)
IL2RA	0.0234202	0	0.13608	1.7476e-08	0.0882297	0.178389	0.573881	CD4Naive_Tcell	~ age + (1|sex) + (1|subjectid) + (1|timepoint) + (1|adjmfc.group) + (1|timepoint:adjmfc.group)
RBM17	0.0187121	0	8.62042e-09	0.0126089	3.00006e-10	0.00105908	0.96762	CD4Naive_Tcell	~ age + (1|sex) + (1|subjectid) + (1|timepoint) + (1|adjmfc.group) + (1|timepoint:adjmfc.group)
PFKFB3	0	0	0	0	0	0.00348264	0.996517	CD4Naive_Tcell	~ age + (1|sex) + (1|subjectid) + (1|timepoint) + (1|adjmfc.group) + (1|timepoint:adjmfc.group)
PRKCQ	0.0677516	3.93371e-09	0.241657	0.0554728	0.0644435	0.103297	0.467379	CD4Naive_Tcell	~ age + (1|sex) + (1|subjectid) + (1|timepoint) + (1|adjmfc.group) + (1|timepoint:adjmfc.group)
PRKCQ-AS1	0.477913	0.0487132	0.307846	0.0213587	0	0.00311988	0.141049	CD4Naive_Tcell	~ age + (1|sex) + (1|subjectid) + (1|timepoint) + (1|adjmfc.group) + (1|timepoint:adjmfc.group)
SFMBT2	0.0110603	0	0.135357	7.94834e-09	0	0.0012722	0.85231	CD4Naive_Tcell	~ age + (1|sex) + (1|subjectid) + (1|timepoint) + (1|adjmfc.group) + (1|timepoint:adjmfc.group)
KIN	1.69148e-09	0.110518	0	4.845e-10	0.0403812	0.0516629	0.797438	CD4Naive_Tcell	~ age + (1|sex) + (1|subjectid) + (1|timepoint) + (1|adjmfc.group) + (1|timepoint:adjmfc.group)
ATP5C1	0.0438503	0.116561	0.0461014	0	0	0.27225	0.521238	CD4Naive_Tcell	~ age + (1|sex) + (1|subjectid) + (1|timepoint) + (1|adjmfc.group) + (1|timepoint:adjmfc.group)
TAF3	0.0494924	0	0	0	0	0.0245157	0.925992	CD4Naive_Tcell	~ age + (1|sex) + (1|subjectid) + (1|timepoint) + (1|adjmfc.group) + (1|timepoint:adjmfc.group)
GATA3	6.28716e-09	0	0.517879	0	0.101271	0.016114	0.364736	CD4Naive_Tcell	~ age + (1|sex) + (1|subjectid) + (1|timepoint) + (1|adjmfc.group) + (1|timepoint:adjmfc.group)
CELF2	0	0	0.261558	0.00712069	0.0989746	0.104215	0.528132	CD4Naive_Tcell	~ age + (1|sex) + (1|subjectid) + (1|timepoint) + (1|adjmfc.group) + (1|timepoint:adjmfc.group)
USP6NL	0.0500622	2.48525e-07	0.187935	5.66886e-08	0	0.0172317	0.744771	CD4Naive_Tcell	~ age + (1|sex) + (1|subjectid) + (1|timepoint) + (1|adjmfc.group) + (1|timepoint:adjmfc.group)
UPF2	0.655664	0.0212727	0	0	1.11865e-10	0.00424252	0.31882	CD4Naive_Tcell	~ age + (1|sex) + (1|subjectid) + (1|timepoint) + (1|adjmfc.group) + (1|timepoint:adjmfc.group)
DHTKD1	0	0	0	0.00473312	0.00648173	0.00234344	0.986442	CD4Naive_Tcell	~ age + (1|sex) + (1|subjectid) + (1|timepoint) + (1|adjmfc.group) + (1|timepoint:adjmfc.group)
SEC61A2	0	0	0	0	0	0.0198775	0.980122	CD4Naive_Tcell	~ age + (1|sex) + (1|subjectid) + (1|timepoint) + (1|adjmfc.group) + (1|timepoint:adjmfc.group)
NUDT5	1.05241e-10	0	0.0619118	0	0.466931	0.00914812	0.462009	CD4Naive_Tcell	~ age + (1|sex) + (1|subjectid) + (1|timepoint) + (1|adjmfc.group) + (1|timepoint:adjmfc.group)
CDC123	0.0254208	1.49669e-09	0.262767	0	0	0.0279383	0.683873	CD4Naive_Tcell	~ age + (1|sex) + (1|subjectid) + (1|timepoint) + (1|adjmfc.group) + (1|timepoint:adjmfc.group)
RP11-186N15.3	0.13356	0	0	0.0289941	0	0.0633934	0.774052	CD4Naive_Tcell	~ age + (1|sex) + (1|subjectid) + (1|timepoint) + (1|adjmfc.group) + (1|timepoint:adjmfc.group)
CAMK1D	0.0920581	2.87044e-10	0	0	0.00514092	0.0679789	0.834822	CD4Naive_Tcell	~ age + (1|sex) + (1|subjectid) + (1|timepoint) + (1|adjmfc.group) + (1|timepoint:adjmfc.group)
OPTN	0	0	0.058282	3.10921e-10	0.141235	0.00399914	0.796484	CD4Naive_Tcell	~ age + (1|sex) + (1|subjectid) + (1|timepoint) + (1|adjmfc.group) + (1|timepoint:adjmfc.group)
PHYH	0.198951	0	0.313414	0	0	0.0237698	0.463865	CD4Naive_Tcell	~ age + (1|sex) + (1|subjectid) + (1|timepoint) + (1|adjmfc.group) + (1|timepoint:adjmfc.group)
SEPHS1	0	0	0.00241789	0	0	0.0232474	0.974335	CD4Naive_Tcell	~ age + (1|sex) + (1|subjectid) + (1|timepoint) + (1|adjmfc.group) + (1|timepoint:adjmfc.group)
BEND7	2.61816e-09	1.93008e-09	0.334515	1.57344e-09	0.143961	0.0358019	0.485723	CD4Naive_Tcell	~ age + (1|sex) + (1|subjectid) + (1|timepoint) + (1|adjmfc.group) + (1|timepoint:adjmfc.group)
PRPF18	0.13078	0.0197101	0	0.116066	0	0.0239388	0.709505	CD4Naive_Tcell	~ age + (1|sex) + (1|subjectid) + (1|timepoint) + (1|adjmfc.group) + (1|timepoint:adjmfc.group)
RP11-295P9.3	3.32102e-10	7.79945e-10	0.265344	0.00189294	0.0275062	0.0435551	0.661702	CD4Naive_Tcell	~ age + (1|sex) + (1|subjectid) + (1|timepoint) + (1|adjmfc.group) + (1|timepoint:adjmfc.group)
RP11-295P9.12	0	0.00125376	0.376027	0	0	0.0641138	0.558606	CD4Naive_Tcell	~ age + (1|sex) + (1|subjectid) + (1|timepoint) + (1|adjmfc.group) + (1|timepoint:adjmfc.group)
FAM107B	0.0133638	0	0.308741	0	0	0.0369771	0.640918	CD4Naive_Tcell	~ age + (1|sex) + (1|subjectid) + (1|timepoint) + (1|adjmfc.group) + (1|timepoint:adjmfc.group)
CDNF	0.287286	0.0267489	0.0943151	1.60565e-09	0	0.00962234	0.582027	CD4Naive_Tcell	~ age + (1|sex) + (1|subjectid) + (1|timepoint) + (1|adjmfc.group) + (1|timepoint:adjmfc.group)
HSPA14	0.00590924	0	0.3523	0.183623	0	0.00160754	0.45656	CD4Naive_Tcell	~ age + (1|sex) + (1|subjectid) + (1|timepoint) + (1|adjmfc.group) + (1|timepoint:adjmfc.group)
RP11-398C13.6	0	0	0	0	0	0.0382908	0.961709	CD4Naive_Tcell	~ age + (1|sex) + (1|subjectid) + (1|timepoint) + (1|adjmfc.group) + (1|timepoint:adjmfc.group)
SUV39H2	0	0	0	0	0	0.042476	0.957524	CD4Naive_Tcell	~ age + (1|sex) + (1|subjectid) + (1|timepoint) + (1|adjmfc.group) + (1|timepoint:adjmfc.group)
DCLRE1C	0	0	0.362646	0	0.121746	9.11445e-05	0.515517	CD4Naive_Tcell	~ age + (1|sex) + (1|subjectid) + (1|timepoint) + (1|adjmfc.group) + (1|timepoint:adjmfc.group)
RPP38	1.3591e-10	0.00189765	0.13966	0	0.134726	0.00671757	0.716999	CD4Naive_Tcell	~ age + (1|sex) + (1|subjectid) + (1|timepoint) + (1|adjmfc.group) + (1|timepoint:adjmfc.group)
NMT2	7.98897e-10	0	0.529385	0	0	0.0569254	0.41369	CD4Naive_Tcell	~ age + (1|sex) + (1|subjectid) + (1|timepoint) + (1|adjmfc.group) + (1|timepoint:adjmfc.group)
FAM171A1	6.46026e-06	1.45993e-08	0.305004	4.38725e-09	0.0450141	0.0379207	0.612055	CD4Naive_Tcell	~ age + (1|sex) + (1|subjectid) + (1|timepoint) + (1|adjmfc.group) + (1|timepoint:adjmfc.group)
FAM188A	0.206631	0	0	0	0	0.000169105	0.7932	CD4Naive_Tcell	~ age + (1|sex) + (1|subjectid) + (1|timepoint) + (1|adjmfc.group) + (1|timepoint:adjmfc.group)
PTER	0	0	0.056975	0	0	0.0199144	0.923111	CD4Naive_Tcell	~ age + (1|sex) + (1|subjectid) + (1|timepoint) + (1|adjmfc.group) + (1|timepoint:adjmfc.group)
RSU1	0.0465923	0	0.401533	0.0206426	0	0.0223659	0.508866	CD4Naive_Tcell	~ age + (1|sex) + (1|subjectid) + (1|timepoint) + (1|adjmfc.group) + (1|timepoint:adjmfc.group)
CUBN	0	0	0.226061	0.0180968	0	0.0302655	0.725576	CD4Naive_Tcell	~ age + (1|sex) + (1|subjectid) + (1|timepoint) + (1|adjmfc.group) + (1|timepoint:adjmfc.group)
RP11-406H21.2	0	0.0179844	0	0	0.0285055	0.0357311	0.917779	CD4Naive_Tcell	~ age + (1|sex) + (1|subjectid) + (1|timepoint) + (1|adjmfc.group) + (1|timepoint:adjmfc.group)
TRDMT1	0	0	0.227557	0	0	0.0514977	0.720945	CD4Naive_Tcell	~ age + (1|sex) + (1|subjectid) + (1|timepoint) + (1|adjmfc.group) + (1|timepoint:adjmfc.group)
VIM-AS1	0	0.00209467	0.0853648	0	0	0.00217911	0.910361	CD4Naive_Tcell	~ age + (1|sex) + (1|subjectid) + (1|timepoint) + (1|adjmfc.group) + (1|timepoint:adjmfc.group)
VIM	0.405607	0	0.094443	0.0396925	0.0425376	0.0445312	0.373189	CD4Naive_Tcell	~ age + (1|sex) + (1|subjectid) + (1|timepoint) + (1|adjmfc.group) + (1|timepoint:adjmfc.group)
STAM	1.2101e-09	0	0.0484643	0	0	0.00200754	0.949528	CD4Naive_Tcell	~ age + (1|sex) + (1|subjectid) + (1|timepoint) + (1|adjmfc.group) + (1|timepoint:adjmfc.group)
RP11-499P20.2	0.0660914	0	0.0915682	2.54329e-10	0	0.0291674	0.813173	CD4Naive_Tcell	~ age + (1|sex) + (1|subjectid) + (1|timepoint) + (1|adjmfc.group) + (1|timepoint:adjmfc.group)
NSUN6	0	0	0.110327	0	5.40456e-08	0.00234033	0.887333	CD4Naive_Tcell	~ age + (1|sex) + (1|subjectid) + (1|timepoint) + (1|adjmfc.group) + (1|timepoint:adjmfc.group)
ARL5B-AS1	0.0159822	0	0.026658	0	0	0.00186997	0.95549	CD4Naive_Tcell	~ age + (1|sex) + (1|subjectid) + (1|timepoint) + (1|adjmfc.group) + (1|timepoint:adjmfc.group)
ARL5B	0.184474	0	0.0809534	0	0	0.122487	0.612085	CD4Naive_Tcell	~ age + (1|sex) + (1|subjectid) + (1|timepoint) + (1|adjmfc.group) + (1|timepoint:adjmfc.group)
PLXDC2	0.0819973	2.69015e-10	0.255623	0.121847	4.7632e-07	0.00119069	0.539341	CD4Naive_Tcell	~ age + (1|sex) + (1|subjectid) + (1|timepoint) + (1|adjmfc.group) + (1|timepoint:adjmfc.group)
MLLT10	0	0	0	0	0	0.0680068	0.931993	CD4Naive_Tcell	~ age + (1|sex) + (1|subjectid) + (1|timepoint) + (1|adjmfc.group) + (1|timepoint:adjmfc.group)
DNAJC1	0.181233	7.45328e-10	0	0.0571064	0	0.0132131	0.748447	CD4Naive_Tcell	~ age + (1|sex) + (1|subjectid) + (1|timepoint) + (1|adjmfc.group) + (1|timepoint:adjmfc.group)
COMMD3	0.0319506	9.65203e-11	0.12247	0	0	0.0494999	0.79608	CD4Naive_Tcell	~ age + (1|sex) + (1|subjectid) + (1|timepoint) + (1|adjmfc.group) + (1|timepoint:adjmfc.group)
BMI1	0.282001	0	0.0697441	6.21216e-11	0.0302383	0.142671	0.475346	CD4Naive_Tcell	~ age + (1|sex) + (1|subjectid) + (1|timepoint) + (1|adjmfc.group) + (1|timepoint:adjmfc.group)
PIP4K2A	0.136892	0	0.550332	0	1.04299e-09	0.039551	0.273225	CD4Naive_Tcell	~ age + (1|sex) + (1|subjectid) + (1|timepoint) + (1|adjmfc.group) + (1|timepoint:adjmfc.group)
MSRB2	0.140897	0.00417826	0	0.00802957	0	0.101035	0.74586	CD4Naive_Tcell	~ age + (1|sex) + (1|subjectid) + (1|timepoint) + (1|adjmfc.group) + (1|timepoint:adjmfc.group)
OTUD1	0.0847644	0.00504986	0	0	0.0481429	0.00321155	0.858831	CD4Naive_Tcell	~ age + (1|sex) + (1|subjectid) + (1|timepoint) + (1|adjmfc.group) + (1|timepoint:adjmfc.group)
ARHGAP21	0.0158327	0.024956	0.140727	3.41189e-08	0	0.0131248	0.80536	CD4Naive_Tcell	~ age + (1|sex) + (1|subjectid) + (1|timepoint) + (1|adjmfc.group) + (1|timepoint:adjmfc.group)
THNSL1	0.0741801	0	0	9.15609e-09	0.10617	0.00630339	0.813347	CD4Naive_Tcell	~ age + (1|sex) + (1|subjectid) + (1|timepoint) + (1|adjmfc.group) + (1|timepoint:adjmfc.group)
APBB1IP	0.327101	0.0465148	0	0.0395435	0	0.0255759	0.561265	CD4Naive_Tcell	~ age + (1|sex) + (1|subjectid) + (1|timepoint) + (1|adjmfc.group) + (1|timepoint:adjmfc.group)
LINC00264	0.136946	0	0.144711	0	0	0.0283515	0.689991	CD4Naive_Tcell	~ age + (1|sex) + (1|subjectid) + (1|timepoint) + (1|adjmfc.group) + (1|timepoint:adjmfc.group)
PDSS1	0	0	0.366497	1.51645e-10	0	0.000215814	0.633287	CD4Naive_Tcell	~ age + (1|sex) + (1|subjectid) + (1|timepoint) + (1|adjmfc.group) + (1|timepoint:adjmfc.group)
ABI1	5.21516e-09	0	0.0681898	0	0.0126254	0.131715	0.78747	CD4Naive_Tcell	~ age + (1|sex) + (1|subjectid) + (1|timepoint) + (1|adjmfc.group) + (1|timepoint:adjmfc.group)
ANKRD26	0.131353	3.38247e-10	0.0808426	0	0	0.00111684	0.786688	CD4Naive_Tcell	~ age + (1|sex) + (1|subjectid) + (1|timepoint) + (1|adjmfc.group) + (1|timepoint:adjmfc.group)
YME1L1	0.145943	0	0.158777	0	0	0.0178141	0.677466	CD4Naive_Tcell	~ age + (1|sex) + (1|subjectid) + (1|timepoint) + (1|adjmfc.group) + (1|timepoint:adjmfc.group)
MASTL	0.0267618	0	0.290574	6.93865e-11	0	0.0131078	0.669556	CD4Naive_Tcell	~ age + (1|sex) + (1|subjectid) + (1|timepoint) + (1|adjmfc.group) + (1|timepoint:adjmfc.group)
ACBD5	0.061213	9.66808e-11	0	4.44959e-09	3.54053e-10	0.000134729	0.938652	CD4Naive_Tcell	~ age + (1|sex) + (1|subjectid) + (1|timepoint) + (1|adjmfc.group) + (1|timepoint:adjmfc.group)
RAB18	0.0926203	0.03509	0	0	0	6.0599e-05	0.872229	CD4Naive_Tcell	~ age + (1|sex) + (1|subjectid) + (1|timepoint) + (1|adjmfc.group) + (1|timepoint:adjmfc.group)
MPP7	0	5.04366e-10	0.292642	0.0578725	0	0.025919	0.623567	CD4Naive_Tcell	~ age + (1|sex) + (1|subjectid) + (1|timepoint) + (1|adjmfc.group) + (1|timepoint:adjmfc.group)
WAC-AS1	0.0432458	0	0.238706	0	0.0589997	0.0463973	0.612651	CD4Naive_Tcell	~ age + (1|sex) + (1|subjectid) + (1|timepoint) + (1|adjmfc.group) + (1|timepoint:adjmfc.group)
WAC	0.0396498	4.2154e-10	0.144539	0.062562	0	0.0341028	0.719147	CD4Naive_Tcell	~ age + (1|sex) + (1|subjectid) + (1|timepoint) + (1|adjmfc.group) + (1|timepoint:adjmfc.group)
PTCHD3P1	0.392684	0.00933776	1.8781e-10	0	0.00484424	0.00992109	0.583213	CD4Naive_Tcell	~ age + (1|sex) + (1|subjectid) + (1|timepoint) + (1|adjmfc.group) + (1|timepoint:adjmfc.group)
SVIL	0	0	0.352712	0	5.48277e-10	0.18003	0.467258	CD4Naive_Tcell	~ age + (1|sex) + (1|subjectid) + (1|timepoint) + (1|adjmfc.group) + (1|timepoint:adjmfc.group)
MTPAP	0	0	0.233699	0	0	0.0297223	0.736579	CD4Naive_Tcell	~ age + (1|sex) + (1|subjectid) + (1|timepoint) + (1|adjmfc.group) + (1|timepoint:adjmfc.group)
MAP3K8	3.93383e-10	0.0714113	5.90289e-10	0	0	0.00213285	0.926456	CD4Naive_Tcell	~ age + (1|sex) + (1|subjectid) + (1|timepoint) + (1|adjmfc.group) + (1|timepoint:adjmfc.group)
ZNF438	0	0	1.77497e-10	0	0	0.00200659	0.997993	CD4Naive_Tcell	~ age + (1|sex) + (1|subjectid) + (1|timepoint) + (1|adjmfc.group) + (1|timepoint:adjmfc.group)
ZEB1	0.266128	0.00122475	0	0.0382976	0.00388054	0.00745448	0.683015	CD4Naive_Tcell	~ age + (1|sex) + (1|subjectid) + (1|timepoint) + (1|adjmfc.group) + (1|timepoint:adjmfc.group)
ARHGAP12	3.69972e-09	0	0.356033	0	0.128631	0.0117079	0.503628	CD4Naive_Tcell	~ age + (1|sex) + (1|subjectid) + (1|timepoint) + (1|adjmfc.group) + (1|timepoint:adjmfc.group)
KIF5B	0.352718	0	9.38084e-08	0.0326773	0.0399804	0.00642764	0.568197	CD4Naive_Tcell	~ age + (1|sex) + (1|subjectid) + (1|timepoint) + (1|adjmfc.group) + (1|timepoint:adjmfc.group)
EPC1	1.88724e-09	0	0.0161068	1.58017e-09	0.242843	0.00122747	0.739823	CD4Naive_Tcell	~ age + (1|sex) + (1|subjectid) + (1|timepoint) + (1|adjmfc.group) + (1|timepoint:adjmfc.group)
CCDC7	0.0658909	0.0369484	0.0892973	0	0	0.011451	0.796412	CD4Naive_Tcell	~ age + (1|sex) + (1|subjectid) + (1|timepoint) + (1|adjmfc.group) + (1|timepoint:adjmfc.group)
C10ORF68	0	0	0.0145492	1.19124e-09	0	0.0820672	0.903384	CD4Naive_Tcell	~ age + (1|sex) + (1|subjectid) + (1|timepoint) + (1|adjmfc.group) + (1|timepoint:adjmfc.group)
RP11-479G22.8	1.34905e-09	4.75018e-09	0.112269	3.9919e-09	0.00453684	0.0737014	0.809492	CD4Naive_Tcell	~ age + (1|sex) + (1|subjectid) + (1|timepoint) + (1|adjmfc.group) + (1|timepoint:adjmfc.group)
ITGB1	1.51065e-10	2.64216e-09	0.193612	0	0	0.00102902	0.805359	CD4Naive_Tcell	~ age + (1|sex) + (1|subjectid) + (1|timepoint) + (1|adjmfc.group) + (1|timepoint:adjmfc.group)
CUL2	0.044299	0	0.0337965	0.0664992	0	0.00802291	0.847382	CD4Naive_Tcell	~ age + (1|sex) + (1|subjectid) + (1|timepoint) + (1|adjmfc.group) + (1|timepoint:adjmfc.group)
CREM	0.243532	0.0538864	0.254986	0	0	0.0145252	0.433071	CD4Naive_Tcell	~ age + (1|sex) + (1|subjectid) + (1|timepoint) + (1|adjmfc.group) + (1|timepoint:adjmfc.group)
CCNY	1.30326e-09	0.0624621	0	0	0	0.0299537	0.907584	CD4Naive_Tcell	~ age + (1|sex) + (1|subjectid) + (1|timepoint) + (1|adjmfc.group) + (1|timepoint:adjmfc.group)
RP11-324I22.4	0	0	0.224179	0	0	0.0219211	0.7539	CD4Naive_Tcell	~ age + (1|sex) + (1|subjectid) + (1|timepoint) + (1|adjmfc.group) + (1|timepoint:adjmfc.group)
ZNF248	0.0202002	1.20791e-10	0.147285	0	0	0.00434217	0.828173	CD4Naive_Tcell	~ age + (1|sex) + (1|subjectid) + (1|timepoint) + (1|adjmfc.group) + (1|timepoint:adjmfc.group)
RP11-162G10.5	0.0213192	0	0	0	0	0.00345018	0.975231	CD4Naive_Tcell	~ age + (1|sex) + (1|subjectid) + (1|timepoint) + (1|adjmfc.group) + (1|timepoint:adjmfc.group)
ZNF25	0	0	0.445568	0.0529345	0.0566114	0.011942	0.432944	CD4Naive_Tcell	~ age + (1|sex) + (1|subjectid) + (1|timepoint) + (1|adjmfc.group) + (1|timepoint:adjmfc.group)
ZNF33A	0.033775	0	0.275451	0	0	0.00282369	0.68795	CD4Naive_Tcell	~ age + (1|sex) + (1|subjectid) + (1|timepoint) + (1|adjmfc.group) + (1|timepoint:adjmfc.group)
ZNF37A	0.0807221	0.0661146	0.210164	0.0369376	0	0.00507608	0.600986	CD4Naive_Tcell	~ age + (1|sex) + (1|subjectid) + (1|timepoint) + (1|adjmfc.group) + (1|timepoint:adjmfc.group)
ZNF33B	0.18077	0	0	0.0118113	0	0.0165512	0.790868	CD4Naive_Tcell	~ age + (1|sex) + (1|subjectid) + (1|timepoint) + (1|adjmfc.group) + (1|timepoint:adjmfc.group)
BMS1	0	0	0.216394	0.0843464	1.04605e-09	0.0252788	0.67398	CD4Naive_Tcell	~ age + (1|sex) + (1|subjectid) + (1|timepoint) + (1|adjmfc.group) + (1|timepoint:adjmfc.group)
CSGALNACT2	0	7.62566e-06	5.61496e-09	0	0.135014	0.00157986	0.863398	CD4Naive_Tcell	~ age + (1|sex) + (1|subjectid) + (1|timepoint) + (1|adjmfc.group) + (1|timepoint:adjmfc.group)
HNRNPF	0.190861	0.026635	0.0193063	0	0.192536	0.00632408	0.564338	CD4Naive_Tcell	~ age + (1|sex) + (1|subjectid) + (1|timepoint) + (1|adjmfc.group) + (1|timepoint:adjmfc.group)
RP11-517P14.2	4.35579e-10	5.70951e-10	0	0.0906319	1.82566e-09	0.0221327	0.887235	CD4Naive_Tcell	~ age + (1|sex) + (1|subjectid) + (1|timepoint) + (1|adjmfc.group) + (1|timepoint:adjmfc.group)
ZNF487	3.05215e-09	0	0	0	0.244853	0.000856016	0.754291	CD4Naive_Tcell	~ age + (1|sex) + (1|subjectid) + (1|timepoint) + (1|adjmfc.group) + (1|timepoint:adjmfc.group)
ZNF485	0	0.042198	0	0	0	0.000185457	0.957617	CD4Naive_Tcell	~ age + (1|sex) + (1|subjectid) + (1|timepoint) + (1|adjmfc.group) + (1|timepoint:adjmfc.group)
ZNF32	0	0	0.215784	0	0.129009	0.00413785	0.651069	CD4Naive_Tcell	~ age + (1|sex) + (1|subjectid) + (1|timepoint) + (1|adjmfc.group) + (1|timepoint:adjmfc.group)
RASSF4	0.086533	0	0	0	0.0825519	3.6739e-05	0.830878	CD4Naive_Tcell	~ age + (1|sex) + (1|subjectid) + (1|timepoint) + (1|adjmfc.group) + (1|timepoint:adjmfc.group)
ZNF22	0.0972707	0	0.148696	0	0	0.247063	0.50697	CD4Naive_Tcell	~ age + (1|sex) + (1|subjectid) + (1|timepoint) + (1|adjmfc.group) + (1|timepoint:adjmfc.group)
ALOX5	0.386344	0	1.29126e-08	0	0.128237	0.00269562	0.482723	CD4Naive_Tcell	~ age + (1|sex) + (1|subjectid) + (1|timepoint) + (1|adjmfc.group) + (1|timepoint:adjmfc.group)
44628	0	0	0	0	0	0.039876	0.960124	CD4Naive_Tcell	~ age + (1|sex) + (1|subjectid) + (1|timepoint) + (1|adjmfc.group) + (1|timepoint:adjmfc.group)
ZFAND4	0	0	0.145524	2.11298e-10	0	0.0141166	0.84036	CD4Naive_Tcell	~ age + (1|sex) + (1|subjectid) + (1|timepoint) + (1|adjmfc.group) + (1|timepoint:adjmfc.group)
FAM21C	7.30913e-08	1.4624e-09	1.5229e-08	0	0	0.036531	0.963469	CD4Naive_Tcell	~ age + (1|sex) + (1|subjectid) + (1|timepoint) + (1|adjmfc.group) + (1|timepoint:adjmfc.group)
AGAP4	0.262769	0	0.273214	1.0496e-10	0	0.0644538	0.399563	CD4Naive_Tcell	~ age + (1|sex) + (1|subjectid) + (1|timepoint) + (1|adjmfc.group) + (1|timepoint:adjmfc.group)
SYT15	0.0740275	0.00369021	0.096845	0.0278778	0	0.00219484	0.795365	CD4Naive_Tcell	~ age + (1|sex) + (1|subjectid) + (1|timepoint) + (1|adjmfc.group) + (1|timepoint:adjmfc.group)
AGAP10	0.0218166	0.0174236	0.000610493	0	0	0.000797004	0.959352	CD4Naive_Tcell	~ age + (1|sex) + (1|subjectid) + (1|timepoint) + (1|adjmfc.group) + (1|timepoint:adjmfc.group)
FAM21B	0.160119	0.063952	0.31245	0.0403566	0	0.0241393	0.398983	CD4Naive_Tcell	~ age + (1|sex) + (1|subjectid) + (1|timepoint) + (1|adjmfc.group) + (1|timepoint:adjmfc.group)
MAPK8	0.19563	0.0386658	0.19152	0	0	0.000121951	0.574062	CD4Naive_Tcell	~ age + (1|sex) + (1|subjectid) + (1|timepoint) + (1|adjmfc.group) + (1|timepoint:adjmfc.group)
C10orf128	1.05349e-10	0	0.0736155	9.30989e-10	3.8255e-10	0.0325226	0.893862	CD4Naive_Tcell	~ age + (1|sex) + (1|subjectid) + (1|timepoint) + (1|adjmfc.group) + (1|timepoint:adjmfc.group)
ERCC6	0	0	0.197128	0	0	0.0185203	0.784351	CD4Naive_Tcell	~ age + (1|sex) + (1|subjectid) + (1|timepoint) + (1|adjmfc.group) + (1|timepoint:adjmfc.group)
PARG	0	0	0	0	0	0.0295935	0.970407	CD4Naive_Tcell	~ age + (1|sex) + (1|subjectid) + (1|timepoint) + (1|adjmfc.group) + (1|timepoint:adjmfc.group)
AGAP8	0.028643	3.29505e-10	0.0139372	2.30184e-10	0	0.00515255	0.952267	CD4Naive_Tcell	~ age + (1|sex) + (1|subjectid) + (1|timepoint) + (1|adjmfc.group) + (1|timepoint:adjmfc.group)
NCOA4	4.67419e-10	4.08516e-10	0.0388066	0	0	0.0687107	0.892483	CD4Naive_Tcell	~ age + (1|sex) + (1|subjectid) + (1|timepoint) + (1|adjmfc.group) + (1|timepoint:adjmfc.group)
TIMM23	0	0	0.362139	0	0.14288	0.0637224	0.431259	CD4Naive_Tcell	~ age + (1|sex) + (1|subjectid) + (1|timepoint) + (1|adjmfc.group) + (1|timepoint:adjmfc.group)
LINC00843	0	2.08754e-09	0.182357	0	0	0.0245705	0.793072	CD4Naive_Tcell	~ age + (1|sex) + (1|subjectid) + (1|timepoint) + (1|adjmfc.group) + (1|timepoint:adjmfc.group)
AGAP6	0.0208362	0.10841	1.03423e-09	1.06829e-10	0.0844347	0.00227033	0.784049	CD4Naive_Tcell	~ age + (1|sex) + (1|subjectid) + (1|timepoint) + (1|adjmfc.group) + (1|timepoint:adjmfc.group)
FAM21A	0	7.06854e-07	0	0	0	0.0451134	0.954886	CD4Naive_Tcell	~ age + (1|sex) + (1|subjectid) + (1|timepoint) + (1|adjmfc.group) + (1|timepoint:adjmfc.group)
SGMS1	0.0798687	0	0	0	0	0.0998252	0.820306	CD4Naive_Tcell	~ age + (1|sex) + (1|subjectid) + (1|timepoint) + (1|adjmfc.group) + (1|timepoint:adjmfc.group)
RP11-50E11.3	0.030954	0	0	0	4.41752e-07	0.042499	0.926547	CD4Naive_Tcell	~ age + (1|sex) + (1|subjectid) + (1|timepoint) + (1|adjmfc.group) + (1|timepoint:adjmfc.group)
CSTF2T	1.64892e-09	0.0385183	0	0.0755814	0.0193325	0.0588399	0.807728	CD4Naive_Tcell	~ age + (1|sex) + (1|subjectid) + (1|timepoint) + (1|adjmfc.group) + (1|timepoint:adjmfc.group)
ZWINT	0	0	0	0	0	0.00733256	0.992667	CD4Naive_Tcell	~ age + (1|sex) + (1|subjectid) + (1|timepoint) + (1|adjmfc.group) + (1|timepoint:adjmfc.group)
IPMK	0	0	0.177184	0	0	0.197354	0.625462	CD4Naive_Tcell	~ age + (1|sex) + (1|subjectid) + (1|timepoint) + (1|adjmfc.group) + (1|timepoint:adjmfc.group)
CISD1	2.80925e-10	6.84783e-09	0.14192	0	0.0474839	0.00017089	0.810425	CD4Naive_Tcell	~ age + (1|sex) + (1|subjectid) + (1|timepoint) + (1|adjmfc.group) + (1|timepoint:adjmfc.group)
UBE2D1	0.0861448	0.0105838	0.277256	1.08806e-09	0.112545	0.00515176	0.508319	CD4Naive_Tcell	~ age + (1|sex) + (1|subjectid) + (1|timepoint) + (1|adjmfc.group) + (1|timepoint:adjmfc.group)
TFAM	0	5.03088e-10	0.0806179	0	0.337979	0.0274163	0.553987	CD4Naive_Tcell	~ age + (1|sex) + (1|subjectid) + (1|timepoint) + (1|adjmfc.group) + (1|timepoint:adjmfc.group)
CCDC6	0	1.89708e-09	0.339831	0	0	0.0262889	0.63388	CD4Naive_Tcell	~ age + (1|sex) + (1|subjectid) + (1|timepoint) + (1|adjmfc.group) + (1|timepoint:adjmfc.group)
ANK3	0	0	0.327542	0	0	0.120755	0.551703	CD4Naive_Tcell	~ age + (1|sex) + (1|subjectid) + (1|timepoint) + (1|adjmfc.group) + (1|timepoint:adjmfc.group)
CDK1	0.036699	0	0.193018	0	0	0.0630029	0.70728	CD4Naive_Tcell	~ age + (1|sex) + (1|subjectid) + (1|timepoint) + (1|adjmfc.group) + (1|timepoint:adjmfc.group)
ARID5B	2.18591e-10	0.174035	0.459923	0.0546912	0	0.0118969	0.299454	CD4Naive_Tcell	~ age + (1|sex) + (1|subjectid) + (1|timepoint) + (1|adjmfc.group) + (1|timepoint:adjmfc.group)
RTKN2	7.17737e-10	0.0206123	0.518722	6.29737e-10	1.30368e-10	0.0759161	0.384749	CD4Naive_Tcell	~ age + (1|sex) + (1|subjectid) + (1|timepoint) + (1|adjmfc.group) + (1|timepoint:adjmfc.group)
ADO	0	0	0.0606042	0	0	0.0179917	0.921404	CD4Naive_Tcell	~ age + (1|sex) + (1|subjectid) + (1|timepoint) + (1|adjmfc.group) + (1|timepoint:adjmfc.group)
NRBF2	0	0.00120237	0.103155	0.0034592	0	0.0249802	0.867203	CD4Naive_Tcell	~ age + (1|sex) + (1|subjectid) + (1|timepoint) + (1|adjmfc.group) + (1|timepoint:adjmfc.group)
JMJD1C	0.0716768	0	0	0.082091	0	0.0150426	0.83119	CD4Naive_Tcell	~ age + (1|sex) + (1|subjectid) + (1|timepoint) + (1|adjmfc.group) + (1|timepoint:adjmfc.group)
REEP3	0.0258832	0.0619088	0	1.07143e-10	0	4.26237e-05	0.912165	CD4Naive_Tcell	~ age + (1|sex) + (1|subjectid) + (1|timepoint) + (1|adjmfc.group) + (1|timepoint:adjmfc.group)
SIRT1	2.61603e-10	0	0.0194088	0	0	0.00160058	0.978991	CD4Naive_Tcell	~ age + (1|sex) + (1|subjectid) + (1|timepoint) + (1|adjmfc.group) + (1|timepoint:adjmfc.group)
HERC4	0	0	0	2.59293e-09	0.109901	0.0249488	0.86515	CD4Naive_Tcell	~ age + (1|sex) + (1|subjectid) + (1|timepoint) + (1|adjmfc.group) + (1|timepoint:adjmfc.group)
HNRNPH3	0.00418791	0	0.0953159	1.12683e-09	0.411891	0.0244485	0.464156	CD4Naive_Tcell	~ age + (1|sex) + (1|subjectid) + (1|timepoint) + (1|adjmfc.group) + (1|timepoint:adjmfc.group)
RUFY2	0	0	0.232575	0	0.0583566	0.00172261	0.707346	CD4Naive_Tcell	~ age + (1|sex) + (1|subjectid) + (1|timepoint) + (1|adjmfc.group) + (1|timepoint:adjmfc.group)
DNA2	0.0175688	3.66609e-10	0.0158759	0	0.0765487	0.0176803	0.872326	CD4Naive_Tcell	~ age + (1|sex) + (1|subjectid) + (1|timepoint) + (1|adjmfc.group) + (1|timepoint:adjmfc.group)
SLC25A16	0	0	0.0272989	0	0	0.000173969	0.972527	CD4Naive_Tcell	~ age + (1|sex) + (1|subjectid) + (1|timepoint) + (1|adjmfc.group) + (1|timepoint:adjmfc.group)
TET1	0	3.69218e-09	0.180592	8.34377e-10	0.00415625	0.00250193	0.81275	CD4Naive_Tcell	~ age + (1|sex) + (1|subjectid) + (1|timepoint) + (1|adjmfc.group) + (1|timepoint:adjmfc.group)
CCAR1	0.0589204	1.13244e-10	0	0	0	0.0151861	0.925894	CD4Naive_Tcell	~ age + (1|sex) + (1|subjectid) + (1|timepoint) + (1|adjmfc.group) + (1|timepoint:adjmfc.group)
STOX1	3.35652e-10	1.06342e-09	0.320138	0	0	0.0203107	0.659551	CD4Naive_Tcell	~ age + (1|sex) + (1|subjectid) + (1|timepoint) + (1|adjmfc.group) + (1|timepoint:adjmfc.group)
DDX50	0	0	0.0346349	0.0153333	0.0190781	0.000411828	0.930542	CD4Naive_Tcell	~ age + (1|sex) + (1|subjectid) + (1|timepoint) + (1|adjmfc.group) + (1|timepoint:adjmfc.group)
DDX21	0.605075	0.0102861	0.0884901	0.0146154	5.49024e-11	0.00236254	0.279171	CD4Naive_Tcell	~ age + (1|sex) + (1|subjectid) + (1|timepoint) + (1|adjmfc.group) + (1|timepoint:adjmfc.group)
KIAA1279	0	0	0	0	0.00651153	0.0102564	0.983232	CD4Naive_Tcell	~ age + (1|sex) + (1|subjectid) + (1|timepoint) + (1|adjmfc.group) + (1|timepoint:adjmfc.group)
SRGN	0	0	0	0	0	0.00539722	0.994603	CD4Naive_Tcell	~ age + (1|sex) + (1|subjectid) + (1|timepoint) + (1|adjmfc.group) + (1|timepoint:adjmfc.group)
VPS26A	0.00994561	0	0	0	0	0.0094997	0.980555	CD4Naive_Tcell	~ age + (1|sex) + (1|subjectid) + (1|timepoint) + (1|adjmfc.group) + (1|timepoint:adjmfc.group)
SUPV3L1	0	0	0	0	0.160388	0.000770957	0.838841	CD4Naive_Tcell	~ age + (1|sex) + (1|subjectid) + (1|timepoint) + (1|adjmfc.group) + (1|timepoint:adjmfc.group)
HKDC1	0	0	0.546817	0	0	0.0471722	0.406011	CD4Naive_Tcell	~ age + (1|sex) + (1|subjectid) + (1|timepoint) + (1|adjmfc.group) + (1|timepoint:adjmfc.group)
HK1	0.0392852	0.139571	0	0	0.160112	0.0273065	0.633725	CD4Naive_Tcell	~ age + (1|sex) + (1|subjectid) + (1|timepoint) + (1|adjmfc.group) + (1|timepoint:adjmfc.group)
C10orf35	0	0	0	0.0108302	0	0.0220767	0.967093	CD4Naive_Tcell	~ age + (1|sex) + (1|subjectid) + (1|timepoint) + (1|adjmfc.group) + (1|timepoint:adjmfc.group)
H2AFY2	0	0	0	0.221015	0	0.0271281	0.751857	CD4Naive_Tcell	~ age + (1|sex) + (1|subjectid) + (1|timepoint) + (1|adjmfc.group) + (1|timepoint:adjmfc.group)
AIFM2	0	0	0.151757	0	3.33438e-10	0.10772	0.740523	CD4Naive_Tcell	~ age + (1|sex) + (1|subjectid) + (1|timepoint) + (1|adjmfc.group) + (1|timepoint:adjmfc.group)
TYSND1	0	0	0	0	0	0.0971927	0.902807	CD4Naive_Tcell	~ age + (1|sex) + (1|subjectid) + (1|timepoint) + (1|adjmfc.group) + (1|timepoint:adjmfc.group)
SAR1A	0.00470693	0.0341486	0.708338	0	0	0.0934991	0.159307	CD4Naive_Tcell	~ age + (1|sex) + (1|subjectid) + (1|timepoint) + (1|adjmfc.group) + (1|timepoint:adjmfc.group)
PPA1	0.101087	2.28051e-11	0.680029	0.0215258	0	0.0862177	0.111141	CD4Naive_Tcell	~ age + (1|sex) + (1|subjectid) + (1|timepoint) + (1|adjmfc.group) + (1|timepoint:adjmfc.group)
LRRC20	0	0.000259357	1.20178e-10	0	0	0.0742036	0.925537	CD4Naive_Tcell	~ age + (1|sex) + (1|subjectid) + (1|timepoint) + (1|adjmfc.group) + (1|timepoint:adjmfc.group)
EIF4EBP2	0.048749	0.0936106	0.12672	0	0.0542705	0.0239972	0.652652	CD4Naive_Tcell	~ age + (1|sex) + (1|subjectid) + (1|timepoint) + (1|adjmfc.group) + (1|timepoint:adjmfc.group)
PRF1	0.124561	0.0107893	0.0914432	0.0674845	0	0.00155655	0.704165	CD4Naive_Tcell	~ age + (1|sex) + (1|subjectid) + (1|timepoint) + (1|adjmfc.group) + (1|timepoint:adjmfc.group)
SGPL1	0	0	0.246135	0.00460423	0	0.00132271	0.747938	CD4Naive_Tcell	~ age + (1|sex) + (1|subjectid) + (1|timepoint) + (1|adjmfc.group) + (1|timepoint:adjmfc.group)
PCBD1	0.0689061	2.83799e-09	0.071986	1.18276e-10	0	0.049797	0.809311	CD4Naive_Tcell	~ age + (1|sex) + (1|subjectid) + (1|timepoint) + (1|adjmfc.group) + (1|timepoint:adjmfc.group)
SLC29A3	0	0	0	0	0	0.0114038	0.988596	CD4Naive_Tcell	~ age + (1|sex) + (1|subjectid) + (1|timepoint) + (1|adjmfc.group) + (1|timepoint:adjmfc.group)
CDH23	0.120311	0	0.076085	0	0	0.0496006	0.754003	CD4Naive_Tcell	~ age + (1|sex) + (1|subjectid) + (1|timepoint) + (1|adjmfc.group) + (1|timepoint:adjmfc.group)
C10orf54	1.07727e-08	0.0561709	0.310578	0.0814962	0	0.0682246	0.48353	CD4Naive_Tcell	~ age + (1|sex) + (1|subjectid) + (1|timepoint) + (1|adjmfc.group) + (1|timepoint:adjmfc.group)
PSAP	0.443096	0	0.0459671	0	0	0.0180611	0.492876	CD4Naive_Tcell	~ age + (1|sex) + (1|subjectid) + (1|timepoint) + (1|adjmfc.group) + (1|timepoint:adjmfc.group)
SPOCK2	2.80367e-09	0.00239142	6.6753e-09	0.041985	0.152963	0.0195854	0.783076	CD4Naive_Tcell	~ age + (1|sex) + (1|subjectid) + (1|timepoint) + (1|adjmfc.group) + (1|timepoint:adjmfc.group)
ASCC1	0	0.0104331	0.250065	0	0	0.00377305	0.735729	CD4Naive_Tcell	~ age + (1|sex) + (1|subjectid) + (1|timepoint) + (1|adjmfc.group) + (1|timepoint:adjmfc.group)
ANAPC16	0.175656	0.0400371	0.350166	0	0.088866	0.109242	0.236034	CD4Naive_Tcell	~ age + (1|sex) + (1|subjectid) + (1|timepoint) + (1|adjmfc.group) + (1|timepoint:adjmfc.group)
DDIT4	0	0	0.0151163	0	0.209436	0.0231849	0.752263	CD4Naive_Tcell	~ age + (1|sex) + (1|subjectid) + (1|timepoint) + (1|adjmfc.group) + (1|timepoint:adjmfc.group)
DNAJB12	0	0.0545	0.0720222	0	0	0.00717206	0.866306	CD4Naive_Tcell	~ age + (1|sex) + (1|subjectid) + (1|timepoint) + (1|adjmfc.group) + (1|timepoint:adjmfc.group)
MICU1	0.0920789	0	0	0	0	0.0426628	0.865258	CD4Naive_Tcell	~ age + (1|sex) + (1|subjectid) + (1|timepoint) + (1|adjmfc.group) + (1|timepoint:adjmfc.group)
MCU	1.41921e-09	0.0215697	0.0206553	0	0.071821	0.0212146	0.864739	CD4Naive_Tcell	~ age + (1|sex) + (1|subjectid) + (1|timepoint) + (1|adjmfc.group) + (1|timepoint:adjmfc.group)
P4HA1	0.141121	0	0.242829	0	0.0309633	0.031795	0.553292	CD4Naive_Tcell	~ age + (1|sex) + (1|subjectid) + (1|timepoint) + (1|adjmfc.group) + (1|timepoint:adjmfc.group)
NUDT13	0	0.0411738	0	0	0.0397559	0.0312789	0.887791	CD4Naive_Tcell	~ age + (1|sex) + (1|subjectid) + (1|timepoint) + (1|adjmfc.group) + (1|timepoint:adjmfc.group)
ECD	0	0	0	0	0	0.0806352	0.919365	CD4Naive_Tcell	~ age + (1|sex) + (1|subjectid) + (1|timepoint) + (1|adjmfc.group) + (1|timepoint:adjmfc.group)
FAM149B1	0.00120491	0	0	0	8.05489e-10	0.00514564	0.993649	CD4Naive_Tcell	~ age + (1|sex) + (1|subjectid) + (1|timepoint) + (1|adjmfc.group) + (1|timepoint:adjmfc.group)
DNAJC9	0	1.15162e-10	0.1527	0	0	0.00103853	0.846262	CD4Naive_Tcell	~ age + (1|sex) + (1|subjectid) + (1|timepoint) + (1|adjmfc.group) + (1|timepoint:adjmfc.group)
MRPS16	0.00762316	0	0.167603	0	0.0543302	0.00867332	0.761771	CD4Naive_Tcell	~ age + (1|sex) + (1|subjectid) + (1|timepoint) + (1|adjmfc.group) + (1|timepoint:adjmfc.group)
RP11-152N13.5	0.0344044	0	0	0.0279219	0	0.0357066	0.901967	CD4Naive_Tcell	~ age + (1|sex) + (1|subjectid) + (1|timepoint) + (1|adjmfc.group) + (1|timepoint:adjmfc.group)
ANXA7	0.103272	0	0.113668	0.078234	0	0.0169356	0.687891	CD4Naive_Tcell	~ age + (1|sex) + (1|subjectid) + (1|timepoint) + (1|adjmfc.group) + (1|timepoint:adjmfc.group)
MSS51	0	0	0.304292	0	0.113627	0.000194126	0.581887	CD4Naive_Tcell	~ age + (1|sex) + (1|subjectid) + (1|timepoint) + (1|adjmfc.group) + (1|timepoint:adjmfc.group)
PPP3CB	2.11087e-10	0	0.1861	0	0	0.132411	0.681489	CD4Naive_Tcell	~ age + (1|sex) + (1|subjectid) + (1|timepoint) + (1|adjmfc.group) + (1|timepoint:adjmfc.group)
USP54	0	0	0	0	0	0.0117939	0.988206	CD4Naive_Tcell	~ age + (1|sex) + (1|subjectid) + (1|timepoint) + (1|adjmfc.group) + (1|timepoint:adjmfc.group)
RP11-464F9.20	0	0	0.19855	3.43773e-10	0.0450854	0.00315237	0.753212	CD4Naive_Tcell	~ age + (1|sex) + (1|subjectid) + (1|timepoint) + (1|adjmfc.group) + (1|timepoint:adjmfc.group)
AGAP5	0	0	0.00127586	0.00582868	6.43231e-09	0.00212019	0.990775	CD4Naive_Tcell	~ age + (1|sex) + (1|subjectid) + (1|timepoint) + (1|adjmfc.group) + (1|timepoint:adjmfc.group)
SEC24C	4.40187e-10	0	0.0376034	0	0	0.0638732	0.898523	CD4Naive_Tcell	~ age + (1|sex) + (1|subjectid) + (1|timepoint) + (1|adjmfc.group) + (1|timepoint:adjmfc.group)
AC022400.2	0	0	0.159437	7.60336e-11	0.0777624	0.113354	0.649446	CD4Naive_Tcell	~ age + (1|sex) + (1|subjectid) + (1|timepoint) + (1|adjmfc.group) + (1|timepoint:adjmfc.group)
FUT11	0.149992	0	0.211601	0.00556593	0	0.0326064	0.600235	CD4Naive_Tcell	~ age + (1|sex) + (1|subjectid) + (1|timepoint) + (1|adjmfc.group) + (1|timepoint:adjmfc.group)
CHCHD1	2.12066e-10	7.75461e-10	0.360181	0	0.24823	5.46571e-07	0.391588	CD4Naive_Tcell	~ age + (1|sex) + (1|subjectid) + (1|timepoint) + (1|adjmfc.group) + (1|timepoint:adjmfc.group)
ZSWIM8	0	0.0983757	0.0123173	0.0645603	0	0.0260392	0.798708	CD4Naive_Tcell	~ age + (1|sex) + (1|subjectid) + (1|timepoint) + (1|adjmfc.group) + (1|timepoint:adjmfc.group)
NDST2	0.0489916	0.04869	0.096614	1.45534e-09	0.0661945	0.00752014	0.73199	CD4Naive_Tcell	~ age + (1|sex) + (1|subjectid) + (1|timepoint) + (1|adjmfc.group) + (1|timepoint:adjmfc.group)
CAMK2G	0.130789	0	2.55554e-09	0	0	0.0067912	0.86242	CD4Naive_Tcell	~ age + (1|sex) + (1|subjectid) + (1|timepoint) + (1|adjmfc.group) + (1|timepoint:adjmfc.group)
VCL	0.14565	0.025676	0.326045	0	6.6513e-11	0.166365	0.336265	CD4Naive_Tcell	~ age + (1|sex) + (1|subjectid) + (1|timepoint) + (1|adjmfc.group) + (1|timepoint:adjmfc.group)
RP11-178G16.4	6.74613e-10	7.33889e-10	0.274019	0.023785	0	0.013279	0.688917	CD4Naive_Tcell	~ age + (1|sex) + (1|subjectid) + (1|timepoint) + (1|adjmfc.group) + (1|timepoint:adjmfc.group)
AP3M1	0	0.0739576	0	0.0726665	0	0.000973803	0.852402	CD4Naive_Tcell	~ age + (1|sex) + (1|subjectid) + (1|timepoint) + (1|adjmfc.group) + (1|timepoint:adjmfc.group)
ADK	0	0.00365778	0	0	0	0.00299612	0.993346	CD4Naive_Tcell	~ age + (1|sex) + (1|subjectid) + (1|timepoint) + (1|adjmfc.group) + (1|timepoint:adjmfc.group)
KAT6B	0	0	0.0348713	1.56063e-10	0.0687043	0.0194286	0.876996	CD4Naive_Tcell	~ age + (1|sex) + (1|subjectid) + (1|timepoint) + (1|adjmfc.group) + (1|timepoint:adjmfc.group)
SAMD8	0	0	0	0	0	0.00221026	0.99779	CD4Naive_Tcell	~ age + (1|sex) + (1|subjectid) + (1|timepoint) + (1|adjmfc.group) + (1|timepoint:adjmfc.group)
VDAC2	0	0	0.151885	0	0.168607	0.00106554	0.678442	CD4Naive_Tcell	~ age + (1|sex) + (1|subjectid) + (1|timepoint) + (1|adjmfc.group) + (1|timepoint:adjmfc.group)
COMTD1	0	0.050266	0.0749599	0	0.211688	0.0461619	0.616925	CD4Naive_Tcell	~ age + (1|sex) + (1|subjectid) + (1|timepoint) + (1|adjmfc.group) + (1|timepoint:adjmfc.group)
C10orf11	0.0800023	0.0217185	5.76175e-09	2.58527e-09	0	0.070723	0.827556	CD4Naive_Tcell	~ age + (1|sex) + (1|subjectid) + (1|timepoint) + (1|adjmfc.group) + (1|timepoint:adjmfc.group)
POLR3A	0	0	0.125986	0	0	0.0841012	0.789913	CD4Naive_Tcell	~ age + (1|sex) + (1|subjectid) + (1|timepoint) + (1|adjmfc.group) + (1|timepoint:adjmfc.group)
RPS24	0	2.0049e-08	0.458534	2.78895e-08	0.0606486	0.428998	0.0518187	CD4Naive_Tcell	~ age + (1|sex) + (1|subjectid) + (1|timepoint) + (1|adjmfc.group) + (1|timepoint:adjmfc.group)
ZMIZ1	0.00825687	0	0	0.108872	0	0.0183336	0.864537	CD4Naive_Tcell	~ age + (1|sex) + (1|subjectid) + (1|timepoint) + (1|adjmfc.group) + (1|timepoint:adjmfc.group)
PPIF	0	0	0.285975	0.0339727	0.0223813	0.0387423	0.618928	CD4Naive_Tcell	~ age + (1|sex) + (1|subjectid) + (1|timepoint) + (1|adjmfc.group) + (1|timepoint:adjmfc.group)
EIF5AL1	0	9.18383e-10	0.233229	0.0547625	0	0.00649052	0.705518	CD4Naive_Tcell	~ age + (1|sex) + (1|subjectid) + (1|timepoint) + (1|adjmfc.group) + (1|timepoint:adjmfc.group)
RP11-506M13.3	0	5.85041e-10	0.0228286	0	0	0.000759342	0.976412	CD4Naive_Tcell	~ age + (1|sex) + (1|subjectid) + (1|timepoint) + (1|adjmfc.group) + (1|timepoint:adjmfc.group)
RP11-119F19.2	5.76813e-10	0	0.23175	0	1.26904e-10	0.0345054	0.733745	CD4Naive_Tcell	~ age + (1|sex) + (1|subjectid) + (1|timepoint) + (1|adjmfc.group) + (1|timepoint:adjmfc.group)
RP11-773D16.1	2.66333e-09	0	0.263525	0	0	0.00564844	0.730827	CD4Naive_Tcell	~ age + (1|sex) + (1|subjectid) + (1|timepoint) + (1|adjmfc.group) + (1|timepoint:adjmfc.group)
RP11-182L21.6	0.00965038	0	0	0	0	0.0103985	0.979951	CD4Naive_Tcell	~ age + (1|sex) + (1|subjectid) + (1|timepoint) + (1|adjmfc.group) + (1|timepoint:adjmfc.group)
TMEM254-AS1	0.0139386	0	0.171127	0.100291	0	0.0882405	0.626404	CD4Naive_Tcell	~ age + (1|sex) + (1|subjectid) + (1|timepoint) + (1|adjmfc.group) + (1|timepoint:adjmfc.group)
TMEM254	0	0	0	0	0	0.00415219	0.995848	CD4Naive_Tcell	~ age + (1|sex) + (1|subjectid) + (1|timepoint) + (1|adjmfc.group) + (1|timepoint:adjmfc.group)
ANXA11	0	0	0.0950407	0.0507425	3.02399e-10	0.122716	0.7315	CD4Naive_Tcell	~ age + (1|sex) + (1|subjectid) + (1|timepoint) + (1|adjmfc.group) + (1|timepoint:adjmfc.group)
FAM213A	3.68533e-10	0	0	1.53489e-10	0.143916	0.122194	0.733891	CD4Naive_Tcell	~ age + (1|sex) + (1|subjectid) + (1|timepoint) + (1|adjmfc.group) + (1|timepoint:adjmfc.group)
TSPAN14	0	0.0647862	0.1505	2.26847e-10	0	0.228115	0.556599	CD4Naive_Tcell	~ age + (1|sex) + (1|subjectid) + (1|timepoint) + (1|adjmfc.group) + (1|timepoint:adjmfc.group)
RP11-137H2.4	0.113535	1.29533e-10	0.173377	0.0700698	0.00514524	0.038251	0.599622	CD4Naive_Tcell	~ age + (1|sex) + (1|subjectid) + (1|timepoint) + (1|adjmfc.group) + (1|timepoint:adjmfc.group)
GHITM	0	0	0.466802	1.15234e-10	2.4689e-10	0.0167024	0.516495	CD4Naive_Tcell	~ age + (1|sex) + (1|subjectid) + (1|timepoint) + (1|adjmfc.group) + (1|timepoint:adjmfc.group)
CCSER2	0	0	1.18172e-09	0.0326311	0	0.0565702	0.910799	CD4Naive_Tcell	~ age + (1|sex) + (1|subjectid) + (1|timepoint) + (1|adjmfc.group) + (1|timepoint:adjmfc.group)
WAPAL	0.0692682	0.048676	0.0546364	1.27987e-10	0.0489094	0.00547346	0.773037	CD4Naive_Tcell	~ age + (1|sex) + (1|subjectid) + (1|timepoint) + (1|adjmfc.group) + (1|timepoint:adjmfc.group)
RP11-77P6.2	0	8.42722e-11	0	0	0.143223	0.025796	0.830981	CD4Naive_Tcell	~ age + (1|sex) + (1|subjectid) + (1|timepoint) + (1|adjmfc.group) + (1|timepoint:adjmfc.group)
BMPR1A	0	0	0	0	0	0.0807943	0.919206	CD4Naive_Tcell	~ age + (1|sex) + (1|subjectid) + (1|timepoint) + (1|adjmfc.group) + (1|timepoint:adjmfc.group)
ADIRF	0.323708	0	0.0780722	0	0	0.00915713	0.589063	CD4Naive_Tcell	~ age + (1|sex) + (1|subjectid) + (1|timepoint) + (1|adjmfc.group) + (1|timepoint:adjmfc.group)
GLUD1	0	0	0.302716	0.0494469	0.0891322	7.46273e-05	0.558631	CD4Naive_Tcell	~ age + (1|sex) + (1|subjectid) + (1|timepoint) + (1|adjmfc.group) + (1|timepoint:adjmfc.group)
FAM35A	0.0847793	7.89851e-10	0.113117	0	0	0.0850713	0.717032	CD4Naive_Tcell	~ age + (1|sex) + (1|subjectid) + (1|timepoint) + (1|adjmfc.group) + (1|timepoint:adjmfc.group)
NUTM2A-AS1	0.0241623	2.09939e-11	0.818505	0.00417452	0	0.0382689	0.114889	CD4Naive_Tcell	~ age + (1|sex) + (1|subjectid) + (1|timepoint) + (1|adjmfc.group) + (1|timepoint:adjmfc.group)
LINC00863	0	1.6111e-10	0.296413	1.98709e-09	2.78505e-10	0.0876185	0.615969	CD4Naive_Tcell	~ age + (1|sex) + (1|subjectid) + (1|timepoint) + (1|adjmfc.group) + (1|timepoint:adjmfc.group)
MINPP1	1.03522e-08	2.35114e-10	0	0	0	2.02163e-05	0.99998	CD4Naive_Tcell	~ age + (1|sex) + (1|subjectid) + (1|timepoint) + (1|adjmfc.group) + (1|timepoint:adjmfc.group)
ATAD1	1.01195e-10	0.0106741	0.177594	2.93438e-09	0.0778798	0.00927386	0.724579	CD4Naive_Tcell	~ age + (1|sex) + (1|subjectid) + (1|timepoint) + (1|adjmfc.group) + (1|timepoint:adjmfc.group)
PTEN	0	1.59079e-10	0.159782	0.0515765	0	0.0594872	0.729154	CD4Naive_Tcell	~ age + (1|sex) + (1|subjectid) + (1|timepoint) + (1|adjmfc.group) + (1|timepoint:adjmfc.group)
RNLS	0	0	0.250421	0	0.0416447	0.00914243	0.698792	CD4Naive_Tcell	~ age + (1|sex) + (1|subjectid) + (1|timepoint) + (1|adjmfc.group) + (1|timepoint:adjmfc.group)
ANKRD22	0	9.3225e-10	0.0168427	0	0.167027	0.000546776	0.815583	CD4Naive_Tcell	~ age + (1|sex) + (1|subjectid) + (1|timepoint) + (1|adjmfc.group) + (1|timepoint:adjmfc.group)
STAMBPL1	7.28055e-09	0.00930177	0.291953	0.107231	4.16711e-08	0.0015446	0.58997	CD4Naive_Tcell	~ age + (1|sex) + (1|subjectid) + (1|timepoint) + (1|adjmfc.group) + (1|timepoint:adjmfc.group)
ACTA2	0	0.0678598	0.0921019	0	0.0029233	0.00144918	0.835666	CD4Naive_Tcell	~ age + (1|sex) + (1|subjectid) + (1|timepoint) + (1|adjmfc.group) + (1|timepoint:adjmfc.group)
FAS	0	0	0	0.0159424	4.90775e-10	0.0244687	0.959589	CD4Naive_Tcell	~ age + (1|sex) + (1|subjectid) + (1|timepoint) + (1|adjmfc.group) + (1|timepoint:adjmfc.group)
LIPA	0.120301	2.79175e-07	0	1.16844e-10	0	0.03977	0.839929	CD4Naive_Tcell	~ age + (1|sex) + (1|subjectid) + (1|timepoint) + (1|adjmfc.group) + (1|timepoint:adjmfc.group)
IFIT2	0.286881	0	0.0987318	0.143965	0.0143461	0.00170304	0.454373	CD4Naive_Tcell	~ age + (1|sex) + (1|subjectid) + (1|timepoint) + (1|adjmfc.group) + (1|timepoint:adjmfc.group)
IFIT3	0.11039	0	0.176816	0.32749	0	0.00953207	0.375772	CD4Naive_Tcell	~ age + (1|sex) + (1|subjectid) + (1|timepoint) + (1|adjmfc.group) + (1|timepoint:adjmfc.group)
IFIT1	0.346022	0.00434545	0.193847	0	0.104741	0.00054435	0.3505	CD4Naive_Tcell	~ age + (1|sex) + (1|subjectid) + (1|timepoint) + (1|adjmfc.group) + (1|timepoint:adjmfc.group)
IFIT5	0.0955338	0.028234	0	1.23785e-10	0.0713435	0.0243833	0.780505	CD4Naive_Tcell	~ age + (1|sex) + (1|subjectid) + (1|timepoint) + (1|adjmfc.group) + (1|timepoint:adjmfc.group)
KIF20B	0	0	0.168058	0	0	0.0493135	0.782629	CD4Naive_Tcell	~ age + (1|sex) + (1|subjectid) + (1|timepoint) + (1|adjmfc.group) + (1|timepoint:adjmfc.group)
RPP30	0.0228863	6.74675e-10	0.0998437	2.65488e-10	0	0.0822997	0.79497	CD4Naive_Tcell	~ age + (1|sex) + (1|subjectid) + (1|timepoint) + (1|adjmfc.group) + (1|timepoint:adjmfc.group)
PCGF5	0	0	0.0891192	1.15875e-10	0.29276	0.00157173	0.616549	CD4Naive_Tcell	~ age + (1|sex) + (1|subjectid) + (1|timepoint) + (1|adjmfc.group) + (1|timepoint:adjmfc.group)
TNKS2-AS1	0.0441442	0	0.261118	0	0	0.238832	0.455906	CD4Naive_Tcell	~ age + (1|sex) + (1|subjectid) + (1|timepoint) + (1|adjmfc.group) + (1|timepoint:adjmfc.group)
TNKS2	0	0	0	9.20836e-20	0	0.0125708	0.987429	CD4Naive_Tcell	~ age + (1|sex) + (1|subjectid) + (1|timepoint) + (1|adjmfc.group) + (1|timepoint:adjmfc.group)
FGFBP3	0	0	0	0.0525467	0	0.00151038	0.945943	CD4Naive_Tcell	~ age + (1|sex) + (1|subjectid) + (1|timepoint) + (1|adjmfc.group) + (1|timepoint:adjmfc.group)
BTAF1	0	1.24805e-09	0.135592	0.0599572	0	0.00495716	0.799493	CD4Naive_Tcell	~ age + (1|sex) + (1|subjectid) + (1|timepoint) + (1|adjmfc.group) + (1|timepoint:adjmfc.group)
CPEB3	0.069623	0	0.033903	0.107554	0	0.00145786	0.787462	CD4Naive_Tcell	~ age + (1|sex) + (1|subjectid) + (1|timepoint) + (1|adjmfc.group) + (1|timepoint:adjmfc.group)
44625	7.0601e-10	6.77904e-10	0.375105	0.0155278	0	0.122174	0.487194	CD4Naive_Tcell	~ age + (1|sex) + (1|subjectid) + (1|timepoint) + (1|adjmfc.group) + (1|timepoint:adjmfc.group)
IDE	0	8.52488e-11	0.0545349	4.64151e-10	0.0857845	0.0144677	0.845213	CD4Naive_Tcell	~ age + (1|sex) + (1|subjectid) + (1|timepoint) + (1|adjmfc.group) + (1|timepoint:adjmfc.group)
HHEX	0.234918	0	0.0151184	0.0363754	0	0.109817	0.603771	CD4Naive_Tcell	~ age + (1|sex) + (1|subjectid) + (1|timepoint) + (1|adjmfc.group) + (1|timepoint:adjmfc.group)
EXOC6	0	0	0.0892658	0	0	0.0808236	0.829911	CD4Naive_Tcell	~ age + (1|sex) + (1|subjectid) + (1|timepoint) + (1|adjmfc.group) + (1|timepoint:adjmfc.group)
MYOF	0	3.64913e-10	0.315804	0	0	0.0501797	0.634017	CD4Naive_Tcell	~ age + (1|sex) + (1|subjectid) + (1|timepoint) + (1|adjmfc.group) + (1|timepoint:adjmfc.group)
FRA10AC1	0.0701379	9.27149e-10	0	0	0	0.00815979	0.921702	CD4Naive_Tcell	~ age + (1|sex) + (1|subjectid) + (1|timepoint) + (1|adjmfc.group) + (1|timepoint:adjmfc.group)
SLC35G1	4.37752e-10	0	0.210745	0	0	0.0396988	0.749556	CD4Naive_Tcell	~ age + (1|sex) + (1|subjectid) + (1|timepoint) + (1|adjmfc.group) + (1|timepoint:adjmfc.group)
PLCE1	0.126593	0	0.0455891	0	0	0.0688144	0.759004	CD4Naive_Tcell	~ age + (1|sex) + (1|subjectid) + (1|timepoint) + (1|adjmfc.group) + (1|timepoint:adjmfc.group)
NOC3L	0.021801	0	0	0	0.0285011	0.00689894	0.942799	CD4Naive_Tcell	~ age + (1|sex) + (1|subjectid) + (1|timepoint) + (1|adjmfc.group) + (1|timepoint:adjmfc.group)
HELLS	0	0	0.394337	0.0266803	0	0.0779746	0.501009	CD4Naive_Tcell	~ age + (1|sex) + (1|subjectid) + (1|timepoint) + (1|adjmfc.group) + (1|timepoint:adjmfc.group)
PDLIM1	0.195542	0.043407	0	0.0414424	0	0.0259508	0.693657	CD4Naive_Tcell	~ age + (1|sex) + (1|subjectid) + (1|timepoint) + (1|adjmfc.group) + (1|timepoint:adjmfc.group)
ALDH18A1	0	0	0.0943178	0	2.43898e-09	0.0246261	0.881056	CD4Naive_Tcell	~ age + (1|sex) + (1|subjectid) + (1|timepoint) + (1|adjmfc.group) + (1|timepoint:adjmfc.group)
TCTN3	0.114714	1.27377e-10	0	0	1.99662e-10	0.00136568	0.88392	CD4Naive_Tcell	~ age + (1|sex) + (1|subjectid) + (1|timepoint) + (1|adjmfc.group) + (1|timepoint:adjmfc.group)
ENTPD1	0.291464	0	0	0	1.05526e-09	0.00170542	0.706831	CD4Naive_Tcell	~ age + (1|sex) + (1|subjectid) + (1|timepoint) + (1|adjmfc.group) + (1|timepoint:adjmfc.group)
ENTPD1-AS1	0	0	0.232823	0	0	0.00142748	0.76575	CD4Naive_Tcell	~ age + (1|sex) + (1|subjectid) + (1|timepoint) + (1|adjmfc.group) + (1|timepoint:adjmfc.group)
CCNJ	0.0315786	0.149256	2.69133e-10	0.0299857	0	0.0205554	0.768624	CD4Naive_Tcell	~ age + (1|sex) + (1|subjectid) + (1|timepoint) + (1|adjmfc.group) + (1|timepoint:adjmfc.group)
BLNK	8.81031e-11	0.0122625	0.292481	0	0	0.00720694	0.688049	CD4Naive_Tcell	~ age + (1|sex) + (1|subjectid) + (1|timepoint) + (1|adjmfc.group) + (1|timepoint:adjmfc.group)
TM9SF3	0.0010347	0	0.235573	0.0168264	0	0.00422926	0.742336	CD4Naive_Tcell	~ age + (1|sex) + (1|subjectid) + (1|timepoint) + (1|adjmfc.group) + (1|timepoint:adjmfc.group)
PIK3AP1	0.104251	0	0.211244	0	0.0662752	0.053959	0.564271	CD4Naive_Tcell	~ age + (1|sex) + (1|subjectid) + (1|timepoint) + (1|adjmfc.group) + (1|timepoint:adjmfc.group)
LCOR	0	0.053035	0.0393531	0.015135	0	6.20813e-05	0.892415	CD4Naive_Tcell	~ age + (1|sex) + (1|subjectid) + (1|timepoint) + (1|adjmfc.group) + (1|timepoint:adjmfc.group)
C10orf12	0	0	0	0.0393413	0	0.0321913	0.928467	CD4Naive_Tcell	~ age + (1|sex) + (1|subjectid) + (1|timepoint) + (1|adjmfc.group) + (1|timepoint:adjmfc.group)
RP11-175O19.4	0	0	0	0	0	0.0169748	0.983025	CD4Naive_Tcell	~ age + (1|sex) + (1|subjectid) + (1|timepoint) + (1|adjmfc.group) + (1|timepoint:adjmfc.group)
ARHGAP19	0.10798	0	0.0496855	0.00346328	4.50293e-09	0.0203901	0.818481	CD4Naive_Tcell	~ age + (1|sex) + (1|subjectid) + (1|timepoint) + (1|adjmfc.group) + (1|timepoint:adjmfc.group)
FRAT1	0	1.15336e-10	0	0.0432674	0	0.0696024	0.88713	CD4Naive_Tcell	~ age + (1|sex) + (1|subjectid) + (1|timepoint) + (1|adjmfc.group) + (1|timepoint:adjmfc.group)
FRAT2	0	0	0.185771	0	0	0.0123467	0.801883	CD4Naive_Tcell	~ age + (1|sex) + (1|subjectid) + (1|timepoint) + (1|adjmfc.group) + (1|timepoint:adjmfc.group)
RRP12	0	0	0	0	0	3.00781e-05	0.99997	CD4Naive_Tcell	~ age + (1|sex) + (1|subjectid) + (1|timepoint) + (1|adjmfc.group) + (1|timepoint:adjmfc.group)
PGAM1	0.335857	0	0	0.0396156	0	0.00748754	0.61704	CD4Naive_Tcell	~ age + (1|sex) + (1|subjectid) + (1|timepoint) + (1|adjmfc.group) + (1|timepoint:adjmfc.group)
EXOSC1	0	0	0	0	0.157539	9.05951e-05	0.84237	CD4Naive_Tcell	~ age + (1|sex) + (1|subjectid) + (1|timepoint) + (1|adjmfc.group) + (1|timepoint:adjmfc.group)
ZDHHC16	0.223006	0.0660822	0	0	0.0206651	0.000113352	0.690134	CD4Naive_Tcell	~ age + (1|sex) + (1|subjectid) + (1|timepoint) + (1|adjmfc.group) + (1|timepoint:adjmfc.group)
MMS19	0	0.0283408	0.0914169	0.075098	0	8.28113e-05	0.805061	CD4Naive_Tcell	~ age + (1|sex) + (1|subjectid) + (1|timepoint) + (1|adjmfc.group) + (1|timepoint:adjmfc.group)
UBTD1	9.28536e-10	0	0.106385	0	0	0.00978354	0.883832	CD4Naive_Tcell	~ age + (1|sex) + (1|subjectid) + (1|timepoint) + (1|adjmfc.group) + (1|timepoint:adjmfc.group)
PI4K2A	0.0376011	3.50318e-10	0.0526973	0	2.67094e-09	0.00188007	0.907822	CD4Naive_Tcell	~ age + (1|sex) + (1|subjectid) + (1|timepoint) + (1|adjmfc.group) + (1|timepoint:adjmfc.group)
AVPI1	0.145742	0	0	9.28205e-11	1.05696e-09	0.0417634	0.812495	CD4Naive_Tcell	~ age + (1|sex) + (1|subjectid) + (1|timepoint) + (1|adjmfc.group) + (1|timepoint:adjmfc.group)
ZFYVE27	0	0	0	0	0	0.0338196	0.96618	CD4Naive_Tcell	~ age + (1|sex) + (1|subjectid) + (1|timepoint) + (1|adjmfc.group) + (1|timepoint:adjmfc.group)
GOLGA7B	0	0	0	0	0	0.0437141	0.956286	CD4Naive_Tcell	~ age + (1|sex) + (1|subjectid) + (1|timepoint) + (1|adjmfc.group) + (1|timepoint:adjmfc.group)
R3HCC1L	0.0563659	0.0293762	0	0.0130236	0.160546	0.00733956	0.733349	CD4Naive_Tcell	~ age + (1|sex) + (1|subjectid) + (1|timepoint) + (1|adjmfc.group) + (1|timepoint:adjmfc.group)
PYROXD2	0	0	9.02772e-10	0.0212365	0	0.0130431	0.96572	CD4Naive_Tcell	~ age + (1|sex) + (1|subjectid) + (1|timepoint) + (1|adjmfc.group) + (1|timepoint:adjmfc.group)
HPS1	1.57056e-09	0	0.275993	0	0.0288221	0.00448124	0.690704	CD4Naive_Tcell	~ age + (1|sex) + (1|subjectid) + (1|timepoint) + (1|adjmfc.group) + (1|timepoint:adjmfc.group)
GOT1	0.0606576	0	0	0	0	0.00271195	0.93663	CD4Naive_Tcell	~ age + (1|sex) + (1|subjectid) + (1|timepoint) + (1|adjmfc.group) + (1|timepoint:adjmfc.group)
SLC25A28	0	0.030678	0	1.40463e-10	0	0.0118218	0.9575	CD4Naive_Tcell	~ age + (1|sex) + (1|subjectid) + (1|timepoint) + (1|adjmfc.group) + (1|timepoint:adjmfc.group)
CUTC	0	0	0.21343	0.0784101	0	0.0484519	0.659708	CD4Naive_Tcell	~ age + (1|sex) + (1|subjectid) + (1|timepoint) + (1|adjmfc.group) + (1|timepoint:adjmfc.group)
COX15	0.136202	0	0	0	0	0.00518481	0.858613	CD4Naive_Tcell	~ age + (1|sex) + (1|subjectid) + (1|timepoint) + (1|adjmfc.group) + (1|timepoint:adjmfc.group)
ERLIN1	1.33021e-10	5.60721e-10	0.24583	0.00196548	0.0653334	8.56466e-06	0.686862	CD4Naive_Tcell	~ age + (1|sex) + (1|subjectid) + (1|timepoint) + (1|adjmfc.group) + (1|timepoint:adjmfc.group)
CHUK	0	0	0	0	0	0.00173442	0.998266	CD4Naive_Tcell	~ age + (1|sex) + (1|subjectid) + (1|timepoint) + (1|adjmfc.group) + (1|timepoint:adjmfc.group)
CWF19L1	0	0	0	0	0	0.060131	0.939869	CD4Naive_Tcell	~ age + (1|sex) + (1|subjectid) + (1|timepoint) + (1|adjmfc.group) + (1|timepoint:adjmfc.group)
BLOC1S2	0	0	0	0	0	0.00413322	0.995867	CD4Naive_Tcell	~ age + (1|sex) + (1|subjectid) + (1|timepoint) + (1|adjmfc.group) + (1|timepoint:adjmfc.group)
SEC31B	5.24265e-08	2.35856e-10	9.48107e-09	0	0.0125592	0.000272972	0.987168	CD4Naive_Tcell	~ age + (1|sex) + (1|subjectid) + (1|timepoint) + (1|adjmfc.group) + (1|timepoint:adjmfc.group)
NDUFB8.1	0	0	0.518722	0	0.137583	0.00024405	0.343451	CD4Naive_Tcell	~ age + (1|sex) + (1|subjectid) + (1|timepoint) + (1|adjmfc.group) + (1|timepoint:adjmfc.group)
HIF1AN	0.0249034	0.00919731	0	0	0	3.32948e-05	0.965866	CD4Naive_Tcell	~ age + (1|sex) + (1|subjectid) + (1|timepoint) + (1|adjmfc.group) + (1|timepoint:adjmfc.group)
RP11-179B2.2	2.0275e-10	0	0.0563632	0	0	0.0600802	0.883557	CD4Naive_Tcell	~ age + (1|sex) + (1|subjectid) + (1|timepoint) + (1|adjmfc.group) + (1|timepoint:adjmfc.group)
FAM178A	0.174579	0	0	0	0	0.0726734	0.752748	CD4Naive_Tcell	~ age + (1|sex) + (1|subjectid) + (1|timepoint) + (1|adjmfc.group) + (1|timepoint:adjmfc.group)
MRPL43	0.00387731	3.01231e-10	0.0281504	9.42219e-09	7.74536e-08	0.00356117	0.964411	CD4Naive_Tcell	~ age + (1|sex) + (1|subjectid) + (1|timepoint) + (1|adjmfc.group) + (1|timepoint:adjmfc.group)
C10orf2	2.43626e-10	0.0520703	1.04851e-09	0.0521524	0	0.0020951	0.893682	CD4Naive_Tcell	~ age + (1|sex) + (1|subjectid) + (1|timepoint) + (1|adjmfc.group) + (1|timepoint:adjmfc.group)
LZTS2	0.0453985	3.00772e-09	0.0521596	1.39823e-10	0	0.000139693	0.902302	CD4Naive_Tcell	~ age + (1|sex) + (1|subjectid) + (1|timepoint) + (1|adjmfc.group) + (1|timepoint:adjmfc.group)
SFXN3	0.0372498	0	0.320544	0	0.142272	0.0079284	0.492006	CD4Naive_Tcell	~ age + (1|sex) + (1|subjectid) + (1|timepoint) + (1|adjmfc.group) + (1|timepoint:adjmfc.group)
BTRC	0.0376116	0	0	0	0	0.0113778	0.951011	CD4Naive_Tcell	~ age + (1|sex) + (1|subjectid) + (1|timepoint) + (1|adjmfc.group) + (1|timepoint:adjmfc.group)
POLL	0	4.04632e-10	0.0608085	2.10508e-09	0	0.0214574	0.917734	CD4Naive_Tcell	~ age + (1|sex) + (1|subjectid) + (1|timepoint) + (1|adjmfc.group) + (1|timepoint:adjmfc.group)
FBXW4	0	0	0.0306742	0	2.77945e-10	0.0205374	0.948788	CD4Naive_Tcell	~ age + (1|sex) + (1|subjectid) + (1|timepoint) + (1|adjmfc.group) + (1|timepoint:adjmfc.group)
NPM3	8.64922e-09	5.65045e-10	0	2.5045e-10	0.030477	0.0300049	0.939518	CD4Naive_Tcell	~ age + (1|sex) + (1|subjectid) + (1|timepoint) + (1|adjmfc.group) + (1|timepoint:adjmfc.group)
MGEA5	0.0811347	0	0.331613	0	0.0599337	0.0624211	0.464897	CD4Naive_Tcell	~ age + (1|sex) + (1|subjectid) + (1|timepoint) + (1|adjmfc.group) + (1|timepoint:adjmfc.group)
C10orf76	0.0333514	0	0.0322958	0	5.0794e-09	0.0076622	0.926691	CD4Naive_Tcell	~ age + (1|sex) + (1|subjectid) + (1|timepoint) + (1|adjmfc.group) + (1|timepoint:adjmfc.group)
HPS6	0	0	0	0	0	0.0366482	0.963352	CD4Naive_Tcell	~ age + (1|sex) + (1|subjectid) + (1|timepoint) + (1|adjmfc.group) + (1|timepoint:adjmfc.group)
LDB1	0	0.0195426	0.15494	0	0	0.0624832	0.763034	CD4Naive_Tcell	~ age + (1|sex) + (1|subjectid) + (1|timepoint) + (1|adjmfc.group) + (1|timepoint:adjmfc.group)
PPRC1	0.0424546	1.52169e-09	0	0.0416694	8.17276e-10	0.000112396	0.915764	CD4Naive_Tcell	~ age + (1|sex) + (1|subjectid) + (1|timepoint) + (1|adjmfc.group) + (1|timepoint:adjmfc.group)
NOLC1	0	0.0243233	0	0	0	0.0437719	0.931905	CD4Naive_Tcell	~ age + (1|sex) + (1|subjectid) + (1|timepoint) + (1|adjmfc.group) + (1|timepoint:adjmfc.group)
GBF1	0.0152099	0	0	0	0	0.0116928	0.973097	CD4Naive_Tcell	~ age + (1|sex) + (1|subjectid) + (1|timepoint) + (1|adjmfc.group) + (1|timepoint:adjmfc.group)
NFKB2	7.91409e-10	1.05518e-07	0.0475567	0.0102859	0.043879	0.0992759	0.799002	CD4Naive_Tcell	~ age + (1|sex) + (1|subjectid) + (1|timepoint) + (1|adjmfc.group) + (1|timepoint:adjmfc.group)
FBXL15	0	0	0	0	0	0.0451859	0.954814	CD4Naive_Tcell	~ age + (1|sex) + (1|subjectid) + (1|timepoint) + (1|adjmfc.group) + (1|timepoint:adjmfc.group)
CUEDC2	0.0851313	0	0	0	0	0.000682708	0.914186	CD4Naive_Tcell	~ age + (1|sex) + (1|subjectid) + (1|timepoint) + (1|adjmfc.group) + (1|timepoint:adjmfc.group)
C10orf95	0	0	0.159292	0	0	0.00826152	0.832447	CD4Naive_Tcell	~ age + (1|sex) + (1|subjectid) + (1|timepoint) + (1|adjmfc.group) + (1|timepoint:adjmfc.group)
TMEM180	0	0.0451076	0.0567529	0	0	0.0229639	0.875176	CD4Naive_Tcell	~ age + (1|sex) + (1|subjectid) + (1|timepoint) + (1|adjmfc.group) + (1|timepoint:adjmfc.group)
ACTR1A	0.168522	0	0.365068	1.36086e-10	0.0366658	0.00548476	0.42426	CD4Naive_Tcell	~ age + (1|sex) + (1|subjectid) + (1|timepoint) + (1|adjmfc.group) + (1|timepoint:adjmfc.group)
SUFU	1.45186e-08	0	0	1.57867e-10	0.0415131	0.00985177	0.948635	CD4Naive_Tcell	~ age + (1|sex) + (1|subjectid) + (1|timepoint) + (1|adjmfc.group) + (1|timepoint:adjmfc.group)
RP11-47A8.5	0	0	0.196294	3.09638e-10	0.0923931	0.0773064	0.634006	CD4Naive_Tcell	~ age + (1|sex) + (1|subjectid) + (1|timepoint) + (1|adjmfc.group) + (1|timepoint:adjmfc.group)
TRIM8	0	0	0	0	0	0.00144025	0.99856	CD4Naive_Tcell	~ age + (1|sex) + (1|subjectid) + (1|timepoint) + (1|adjmfc.group) + (1|timepoint:adjmfc.group)
ARL3	9.73968e-10	0	0.11718	0	0.191037	0.000941709	0.690842	CD4Naive_Tcell	~ age + (1|sex) + (1|subjectid) + (1|timepoint) + (1|adjmfc.group) + (1|timepoint:adjmfc.group)
SFXN2	2.03005e-09	0.0413674	0.045958	0	0.00427239	0.0251068	0.883295	CD4Naive_Tcell	~ age + (1|sex) + (1|subjectid) + (1|timepoint) + (1|adjmfc.group) + (1|timepoint:adjmfc.group)
WBP1L	0	0.0665236	0.168022	0	0.107134	0.00253712	0.655783	CD4Naive_Tcell	~ age + (1|sex) + (1|subjectid) + (1|timepoint) + (1|adjmfc.group) + (1|timepoint:adjmfc.group)
C10orf32	0.149833	0.0675944	0.312692	0	0.0335934	0.0402054	0.396081	CD4Naive_Tcell	~ age + (1|sex) + (1|subjectid) + (1|timepoint) + (1|adjmfc.group) + (1|timepoint:adjmfc.group)
CNNM2	0	0	0.0328881	0	0	0.000512488	0.966599	CD4Naive_Tcell	~ age + (1|sex) + (1|subjectid) + (1|timepoint) + (1|adjmfc.group) + (1|timepoint:adjmfc.group)
NT5C2	0.00639091	3.85675e-10	0.0208771	0	1.48944e-10	0.0460393	0.926693	CD4Naive_Tcell	~ age + (1|sex) + (1|subjectid) + (1|timepoint) + (1|adjmfc.group) + (1|timepoint:adjmfc.group)
PCGF6	8.15117e-10	0	0.222147	0	0.0643181	0.000324453	0.713211	CD4Naive_Tcell	~ age + (1|sex) + (1|subjectid) + (1|timepoint) + (1|adjmfc.group) + (1|timepoint:adjmfc.group)
TAF5	0.0271699	0	0	0	0	0.00211785	0.970712	CD4Naive_Tcell	~ age + (1|sex) + (1|subjectid) + (1|timepoint) + (1|adjmfc.group) + (1|timepoint:adjmfc.group)
USMG5	0.45635	0	0.252858	0.018247	0	0.0629021	0.209644	CD4Naive_Tcell	~ age + (1|sex) + (1|subjectid) + (1|timepoint) + (1|adjmfc.group) + (1|timepoint:adjmfc.group)
PDCD11	0	0	0	0.00867106	1.03069e-09	0.00536037	0.985969	CD4Naive_Tcell	~ age + (1|sex) + (1|subjectid) + (1|timepoint) + (1|adjmfc.group) + (1|timepoint:adjmfc.group)
CALHM2	0	1.02652e-10	0.149236	3.68696e-10	0	4.16393e-06	0.85076	CD4Naive_Tcell	~ age + (1|sex) + (1|subjectid) + (1|timepoint) + (1|adjmfc.group) + (1|timepoint:adjmfc.group)
NEURL1	0	0.00180478	0	0	0.0575133	0.00549435	0.935188	CD4Naive_Tcell	~ age + (1|sex) + (1|subjectid) + (1|timepoint) + (1|adjmfc.group) + (1|timepoint:adjmfc.group)
SH3PXD2A	0.0752487	3.7698e-08	0.0956617	0	0.0728469	0.00266946	0.753573	CD4Naive_Tcell	~ age + (1|sex) + (1|subjectid) + (1|timepoint) + (1|adjmfc.group) + (1|timepoint:adjmfc.group)
OBFC1	0.0637363	7.13114e-10	0.107063	0	1.93595e-09	0.133791	0.69541	CD4Naive_Tcell	~ age + (1|sex) + (1|subjectid) + (1|timepoint) + (1|adjmfc.group) + (1|timepoint:adjmfc.group)
SLK	0.0278175	0	0	0.0210384	0	0.125189	0.825955	CD4Naive_Tcell	~ age + (1|sex) + (1|subjectid) + (1|timepoint) + (1|adjmfc.group) + (1|timepoint:adjmfc.group)
SFR1	0	0.0246715	0.120992	0	0	0.00604725	0.84829	CD4Naive_Tcell	~ age + (1|sex) + (1|subjectid) + (1|timepoint) + (1|adjmfc.group) + (1|timepoint:adjmfc.group)
GSTO1	0.192713	0	0.16548	0	0.153152	0.00594348	0.482711	CD4Naive_Tcell	~ age + (1|sex) + (1|subjectid) + (1|timepoint) + (1|adjmfc.group) + (1|timepoint:adjmfc.group)
GSTO2	1.56768e-10	7.79465e-11	0.286817	3.49849e-10	0.0333432	0.0221757	0.657664	CD4Naive_Tcell	~ age + (1|sex) + (1|subjectid) + (1|timepoint) + (1|adjmfc.group) + (1|timepoint:adjmfc.group)
ITPRIP	0	0	0	0	0	0.0962801	0.90372	CD4Naive_Tcell	~ age + (1|sex) + (1|subjectid) + (1|timepoint) + (1|adjmfc.group) + (1|timepoint:adjmfc.group)
SORCS3	0	0	0.155541	0	0.0780554	0.364268	0.402136	CD4Naive_Tcell	~ age + (1|sex) + (1|subjectid) + (1|timepoint) + (1|adjmfc.group) + (1|timepoint:adjmfc.group)
XPNPEP1	0.0362194	0	0	0	0	0.00222881	0.961552	CD4Naive_Tcell	~ age + (1|sex) + (1|subjectid) + (1|timepoint) + (1|adjmfc.group) + (1|timepoint:adjmfc.group)
ADD3	2.38427e-10	0	0.252298	1.93654e-10	0.112998	0.00332339	0.63138	CD4Naive_Tcell	~ age + (1|sex) + (1|subjectid) + (1|timepoint) + (1|adjmfc.group) + (1|timepoint:adjmfc.group)
MXI1	0	0	0.0783029	0.039947	0	0.0870398	0.79471	CD4Naive_Tcell	~ age + (1|sex) + (1|subjectid) + (1|timepoint) + (1|adjmfc.group) + (1|timepoint:adjmfc.group)
SMNDC1	0.223677	0	0.306837	0	0.0456688	0.0287102	0.395106	CD4Naive_Tcell	~ age + (1|sex) + (1|subjectid) + (1|timepoint) + (1|adjmfc.group) + (1|timepoint:adjmfc.group)
DUSP5	0.116549	0	0.0325524	0	0	0.00314379	0.847755	CD4Naive_Tcell	~ age + (1|sex) + (1|subjectid) + (1|timepoint) + (1|adjmfc.group) + (1|timepoint:adjmfc.group)
SMC3	0.155661	0.00695087	4.94244e-09	0	0.00358807	0.0038864	0.829913	CD4Naive_Tcell	~ age + (1|sex) + (1|subjectid) + (1|timepoint) + (1|adjmfc.group) + (1|timepoint:adjmfc.group)
PDCD4-AS1	0.00404703	5.88394e-09	0.275755	0	3.04503e-09	0.0355494	0.684649	CD4Naive_Tcell	~ age + (1|sex) + (1|subjectid) + (1|timepoint) + (1|adjmfc.group) + (1|timepoint:adjmfc.group)
PDCD4	0.0741493	0.0884854	0.311286	0	0.0340333	0.00162961	0.490416	CD4Naive_Tcell	~ age + (1|sex) + (1|subjectid) + (1|timepoint) + (1|adjmfc.group) + (1|timepoint:adjmfc.group)
BBIP1	0	0	0	0	0	0.00208524	0.997915	CD4Naive_Tcell	~ age + (1|sex) + (1|subjectid) + (1|timepoint) + (1|adjmfc.group) + (1|timepoint:adjmfc.group)
RP11-348N5.7	0.134898	0	0.07029	0	0	0.0153481	0.779463	CD4Naive_Tcell	~ age + (1|sex) + (1|subjectid) + (1|timepoint) + (1|adjmfc.group) + (1|timepoint:adjmfc.group)
SHOC2	0.119579	0	0.131827	0	0.0932878	0.00627304	0.649033	CD4Naive_Tcell	~ age + (1|sex) + (1|subjectid) + (1|timepoint) + (1|adjmfc.group) + (1|timepoint:adjmfc.group)
ACSL5	0.0312433	4.32926e-10	0	3.38293e-08	2.76937e-08	1.94202e-05	0.968737	CD4Naive_Tcell	~ age + (1|sex) + (1|subjectid) + (1|timepoint) + (1|adjmfc.group) + (1|timepoint:adjmfc.group)
ZDHHC6	0.188217	0	0	0	0	0.119189	0.692594	CD4Naive_Tcell	~ age + (1|sex) + (1|subjectid) + (1|timepoint) + (1|adjmfc.group) + (1|timepoint:adjmfc.group)
VTI1A	0	4.94017e-10	0	0.0209656	3.67355e-08	0.0758893	0.903145	CD4Naive_Tcell	~ age + (1|sex) + (1|subjectid) + (1|timepoint) + (1|adjmfc.group) + (1|timepoint:adjmfc.group)
TCF7L2	0	0.0514842	0.0612368	0	0.140763	0.00910479	0.737411	CD4Naive_Tcell	~ age + (1|sex) + (1|subjectid) + (1|timepoint) + (1|adjmfc.group) + (1|timepoint:adjmfc.group)
CASP7	0	0	0.156977	0	0	0.0114792	0.831544	CD4Naive_Tcell	~ age + (1|sex) + (1|subjectid) + (1|timepoint) + (1|adjmfc.group) + (1|timepoint:adjmfc.group)
DCLRE1A	0	0.00464566	0	0	0	0.148718	0.846637	CD4Naive_Tcell	~ age + (1|sex) + (1|subjectid) + (1|timepoint) + (1|adjmfc.group) + (1|timepoint:adjmfc.group)
NHLRC2	0	1.07264e-09	0.210425	0	0	0.000786884	0.788789	CD4Naive_Tcell	~ age + (1|sex) + (1|subjectid) + (1|timepoint) + (1|adjmfc.group) + (1|timepoint:adjmfc.group)
C10orf118	0.203595	0	0	0	8.83543e-10	0.0049345	0.79147	CD4Naive_Tcell	~ age + (1|sex) + (1|subjectid) + (1|timepoint) + (1|adjmfc.group) + (1|timepoint:adjmfc.group)
ABLIM1	0	0	0	0.0115893	0	0.0318631	0.956548	CD4Naive_Tcell	~ age + (1|sex) + (1|subjectid) + (1|timepoint) + (1|adjmfc.group) + (1|timepoint:adjmfc.group)
FAM160B1	0	0.00972009	0	0	0	0.0138869	0.976393	CD4Naive_Tcell	~ age + (1|sex) + (1|subjectid) + (1|timepoint) + (1|adjmfc.group) + (1|timepoint:adjmfc.group)
TRUB1	0.103812	0	0	3.701e-10	0	0.0771382	0.81905	CD4Naive_Tcell	~ age + (1|sex) + (1|subjectid) + (1|timepoint) + (1|adjmfc.group) + (1|timepoint:adjmfc.group)
KIAA1598	0	0.128059	0.230565	0.183161	0.0156779	0.0128229	0.429714	CD4Naive_Tcell	~ age + (1|sex) + (1|subjectid) + (1|timepoint) + (1|adjmfc.group) + (1|timepoint:adjmfc.group)
SLC18A2	0	0	0.495218	0.0265307	0.126471	0.0111313	0.340648	CD4Naive_Tcell	~ age + (1|sex) + (1|subjectid) + (1|timepoint) + (1|adjmfc.group) + (1|timepoint:adjmfc.group)
PDZD8	0.168086	0	6.36121e-10	0	2.02824e-10	0.00268317	0.829231	CD4Naive_Tcell	~ age + (1|sex) + (1|subjectid) + (1|timepoint) + (1|adjmfc.group) + (1|timepoint:adjmfc.group)
RAB11FIP2	0	1.72315e-09	0	0.0675205	0.112607	0.000694432	0.819178	CD4Naive_Tcell	~ age + (1|sex) + (1|subjectid) + (1|timepoint) + (1|adjmfc.group) + (1|timepoint:adjmfc.group)
FAM204A	0.156928	0	0.179252	0	0.168757	0.0162045	0.478858	CD4Naive_Tcell	~ age + (1|sex) + (1|subjectid) + (1|timepoint) + (1|adjmfc.group) + (1|timepoint:adjmfc.group)
CACUL1	0	0	0.0721766	0.0340895	0	0.00472947	0.889005	CD4Naive_Tcell	~ age + (1|sex) + (1|subjectid) + (1|timepoint) + (1|adjmfc.group) + (1|timepoint:adjmfc.group)
EIF3A	0	0	0.144893	0	0	0.0867169	0.76839	CD4Naive_Tcell	~ age + (1|sex) + (1|subjectid) + (1|timepoint) + (1|adjmfc.group) + (1|timepoint:adjmfc.group)
FAM45A	0	0.00296548	0.00927774	0	0.0730956	0.0451352	0.869526	CD4Naive_Tcell	~ age + (1|sex) + (1|subjectid) + (1|timepoint) + (1|adjmfc.group) + (1|timepoint:adjmfc.group)
SFXN4	0	0	0	0	0	0.0167927	0.983207	CD4Naive_Tcell	~ age + (1|sex) + (1|subjectid) + (1|timepoint) + (1|adjmfc.group) + (1|timepoint:adjmfc.group)
PRDX3	3.9282e-08	0	0	3.35701e-10	0.573289	0.0508589	0.375852	CD4Naive_Tcell	~ age + (1|sex) + (1|subjectid) + (1|timepoint) + (1|adjmfc.group) + (1|timepoint:adjmfc.group)
GRK5	0	0.0352756	0.00776085	0.0384946	0.0492272	0.0262876	0.842954	CD4Naive_Tcell	~ age + (1|sex) + (1|subjectid) + (1|timepoint) + (1|adjmfc.group) + (1|timepoint:adjmfc.group)
RGS10	0	0	0.367961	0	0.122576	0.198387	0.311076	CD4Naive_Tcell	~ age + (1|sex) + (1|subjectid) + (1|timepoint) + (1|adjmfc.group) + (1|timepoint:adjmfc.group)
TIAL1	0	0	0	0	0.0174667	0.0132555	0.969278	CD4Naive_Tcell	~ age + (1|sex) + (1|subjectid) + (1|timepoint) + (1|adjmfc.group) + (1|timepoint:adjmfc.group)
BAG3	0	0.0455592	0	0	0	0.00892103	0.94552	CD4Naive_Tcell	~ age + (1|sex) + (1|subjectid) + (1|timepoint) + (1|adjmfc.group) + (1|timepoint:adjmfc.group)
INPP5F	0.0116439	0	1.36408e-10	0	0	0.000218078	0.988138	CD4Naive_Tcell	~ age + (1|sex) + (1|subjectid) + (1|timepoint) + (1|adjmfc.group) + (1|timepoint:adjmfc.group)
MCMBP	0.082706	0	0	0	0.135999	0.058388	0.722907	CD4Naive_Tcell	~ age + (1|sex) + (1|subjectid) + (1|timepoint) + (1|adjmfc.group) + (1|timepoint:adjmfc.group)
SEC23IP	0	0	0	0	0.022567	1.53893e-06	0.977431	CD4Naive_Tcell	~ age + (1|sex) + (1|subjectid) + (1|timepoint) + (1|adjmfc.group) + (1|timepoint:adjmfc.group)
WDR11	0	5.03752e-10	0.101284	0.0106569	3.08294e-09	0.00745098	0.880608	CD4Naive_Tcell	~ age + (1|sex) + (1|subjectid) + (1|timepoint) + (1|adjmfc.group) + (1|timepoint:adjmfc.group)
ATE1	0	1.53974e-10	0	0.0428449	0.00802922	0.00164261	0.947483	CD4Naive_Tcell	~ age + (1|sex) + (1|subjectid) + (1|timepoint) + (1|adjmfc.group) + (1|timepoint:adjmfc.group)
NSMCE4A	0	0	0	0	0	0.00531208	0.994688	CD4Naive_Tcell	~ age + (1|sex) + (1|subjectid) + (1|timepoint) + (1|adjmfc.group) + (1|timepoint:adjmfc.group)
PLEKHA1	0.113223	0.0317014	0.22457	0	0.0308575	0.00409419	0.595554	CD4Naive_Tcell	~ age + (1|sex) + (1|subjectid) + (1|timepoint) + (1|adjmfc.group) + (1|timepoint:adjmfc.group)
FAM24B	0.158831	4.22602e-10	0.100886	0	0.208126	0.0461656	0.485992	CD4Naive_Tcell	~ age + (1|sex) + (1|subjectid) + (1|timepoint) + (1|adjmfc.group) + (1|timepoint:adjmfc.group)
C10orf88	0	0	0	0	0	0.0333149	0.966685	CD4Naive_Tcell	~ age + (1|sex) + (1|subjectid) + (1|timepoint) + (1|adjmfc.group) + (1|timepoint:adjmfc.group)
PSTK	0	0	0	0	0	0.00937852	0.990621	CD4Naive_Tcell	~ age + (1|sex) + (1|subjectid) + (1|timepoint) + (1|adjmfc.group) + (1|timepoint:adjmfc.group)
IKZF5	0.0742585	0	0.142152	0	0.284604	0.0526315	0.446354	CD4Naive_Tcell	~ age + (1|sex) + (1|subjectid) + (1|timepoint) + (1|adjmfc.group) + (1|timepoint:adjmfc.group)
ACADSB	0	0	0	0	0	0.0224514	0.977549	CD4Naive_Tcell	~ age + (1|sex) + (1|subjectid) + (1|timepoint) + (1|adjmfc.group) + (1|timepoint:adjmfc.group)
BUB3	0.000247593	0.13246	0.153002	0	4.36218e-08	0.00688712	0.707403	CD4Naive_Tcell	~ age + (1|sex) + (1|subjectid) + (1|timepoint) + (1|adjmfc.group) + (1|timepoint:adjmfc.group)
OAT	0.100225	0	0.141432	0	0	0.0200311	0.738312	CD4Naive_Tcell	~ age + (1|sex) + (1|subjectid) + (1|timepoint) + (1|adjmfc.group) + (1|timepoint:adjmfc.group)
LHPP	0	0	0	0	0	0.00162852	0.998371	CD4Naive_Tcell	~ age + (1|sex) + (1|subjectid) + (1|timepoint) + (1|adjmfc.group) + (1|timepoint:adjmfc.group)
FAM53B	0.0129097	0.00249567	9.44393e-10	0	0	0.0164216	0.968173	CD4Naive_Tcell	~ age + (1|sex) + (1|subjectid) + (1|timepoint) + (1|adjmfc.group) + (1|timepoint:adjmfc.group)
METTL10	0.131697	0	0.300982	0	0.217776	0.00185099	0.347694	CD4Naive_Tcell	~ age + (1|sex) + (1|subjectid) + (1|timepoint) + (1|adjmfc.group) + (1|timepoint:adjmfc.group)
FAM175B	0	0	0.203897	0	0.0422679	0.0228587	0.730977	CD4Naive_Tcell	~ age + (1|sex) + (1|subjectid) + (1|timepoint) + (1|adjmfc.group) + (1|timepoint:adjmfc.group)
ZRANB1	0	8.11721e-08	8.42278e-08	0	9.74492e-09	0.0803029	0.919697	CD4Naive_Tcell	~ age + (1|sex) + (1|subjectid) + (1|timepoint) + (1|adjmfc.group) + (1|timepoint:adjmfc.group)
RP11-298J20.3	0.106142	0	0.792959	0	2.16633e-09	0.0221366	0.0787618	CD4Naive_Tcell	~ age + (1|sex) + (1|subjectid) + (1|timepoint) + (1|adjmfc.group) + (1|timepoint:adjmfc.group)
CTBP2	0	0.100301	0.0821408	0.215558	0.0504193	0.000809215	0.550771	CD4Naive_Tcell	~ age + (1|sex) + (1|subjectid) + (1|timepoint) + (1|adjmfc.group) + (1|timepoint:adjmfc.group)
RP11-383C5.4	0	0	4.94037e-10	0.212534	0.0188052	0.000325602	0.768335	CD4Naive_Tcell	~ age + (1|sex) + (1|subjectid) + (1|timepoint) + (1|adjmfc.group) + (1|timepoint:adjmfc.group)
EDRF1	0	0.0773916	2.10896e-09	1.3094e-09	0.0184607	0.00608906	0.898059	CD4Naive_Tcell	~ age + (1|sex) + (1|subjectid) + (1|timepoint) + (1|adjmfc.group) + (1|timepoint:adjmfc.group)
UROS	0	1.90962e-07	0.441199	0	0	0.00110719	0.557693	CD4Naive_Tcell	~ age + (1|sex) + (1|subjectid) + (1|timepoint) + (1|adjmfc.group) + (1|timepoint:adjmfc.group)
BCCIP	0	0	0	0	0	0.0192076	0.980792	CD4Naive_Tcell	~ age + (1|sex) + (1|subjectid) + (1|timepoint) + (1|adjmfc.group) + (1|timepoint:adjmfc.group)
DHX32	8.94804e-08	0.0231118	0	0	0.0590292	0.00238553	0.915473	CD4Naive_Tcell	~ age + (1|sex) + (1|subjectid) + (1|timepoint) + (1|adjmfc.group) + (1|timepoint:adjmfc.group)
PTPRE	6.65333e-10	0.017849	2.61066e-10	0	0.201749	0.00596557	0.774437	CD4Naive_Tcell	~ age + (1|sex) + (1|subjectid) + (1|timepoint) + (1|adjmfc.group) + (1|timepoint:adjmfc.group)
MGMT	3.39942e-09	4.38798e-09	0.427594	0	0	0.0333751	0.539031	CD4Naive_Tcell	~ age + (1|sex) + (1|subjectid) + (1|timepoint) + (1|adjmfc.group) + (1|timepoint:adjmfc.group)
LINC00959	0.024696	0	0.109861	1.4191e-10	0.150284	0.0397982	0.675361	CD4Naive_Tcell	~ age + (1|sex) + (1|subjectid) + (1|timepoint) + (1|adjmfc.group) + (1|timepoint:adjmfc.group)
GLRX3	0	1.40997e-10	0.0526477	0.0329224	0	0.0136687	0.900761	CD4Naive_Tcell	~ age + (1|sex) + (1|subjectid) + (1|timepoint) + (1|adjmfc.group) + (1|timepoint:adjmfc.group)
PPP2R2D	1.02799e-08	0	0.00571412	0	5.13832e-10	0.0229659	0.97132	CD4Naive_Tcell	~ age + (1|sex) + (1|subjectid) + (1|timepoint) + (1|adjmfc.group) + (1|timepoint:adjmfc.group)
BNIP3	0.0371791	4.14434e-10	0.103098	0.0261432	0	0.0535035	0.780077	CD4Naive_Tcell	~ age + (1|sex) + (1|subjectid) + (1|timepoint) + (1|adjmfc.group) + (1|timepoint:adjmfc.group)
DPYSL4	0	0.139745	0.299838	0.0468562	0	0.0468889	0.466672	CD4Naive_Tcell	~ age + (1|sex) + (1|subjectid) + (1|timepoint) + (1|adjmfc.group) + (1|timepoint:adjmfc.group)
STK32C	0	0.00887341	0.00638756	0	4.56216e-10	0.000479038	0.98426	CD4Naive_Tcell	~ age + (1|sex) + (1|subjectid) + (1|timepoint) + (1|adjmfc.group) + (1|timepoint:adjmfc.group)
LRRC27	0	0	0.104033	2.44713e-10	0	0.0100689	0.885898	CD4Naive_Tcell	~ age + (1|sex) + (1|subjectid) + (1|timepoint) + (1|adjmfc.group) + (1|timepoint:adjmfc.group)
PWWP2B	0	0	0.124439	0	0.0901298	0.0795992	0.705832	CD4Naive_Tcell	~ age + (1|sex) + (1|subjectid) + (1|timepoint) + (1|adjmfc.group) + (1|timepoint:adjmfc.group)
C10orf91	0.022603	0	0.0981732	0	0	0.262919	0.616305	CD4Naive_Tcell	~ age + (1|sex) + (1|subjectid) + (1|timepoint) + (1|adjmfc.group) + (1|timepoint:adjmfc.group)
INPP5A	0	0	0	0	0	0.0126314	0.987369	CD4Naive_Tcell	~ age + (1|sex) + (1|subjectid) + (1|timepoint) + (1|adjmfc.group) + (1|timepoint:adjmfc.group)
ADAM8	0	0	0	0	0	5.40002e-05	0.999946	CD4Naive_Tcell	~ age + (1|sex) + (1|subjectid) + (1|timepoint) + (1|adjmfc.group) + (1|timepoint:adjmfc.group)
TUBGCP2	0	1.17524e-10	0.219999	0	0	0.0693622	0.710638	CD4Naive_Tcell	~ age + (1|sex) + (1|subjectid) + (1|timepoint) + (1|adjmfc.group) + (1|timepoint:adjmfc.group)
ZNF511	0	0	0.342579	0	0	0.0954172	0.562003	CD4Naive_Tcell	~ age + (1|sex) + (1|subjectid) + (1|timepoint) + (1|adjmfc.group) + (1|timepoint:adjmfc.group)
FUOM	0	0.0703005	0.202978	0	0	0.263707	0.463014	CD4Naive_Tcell	~ age + (1|sex) + (1|subjectid) + (1|timepoint) + (1|adjmfc.group) + (1|timepoint:adjmfc.group)
ECHS1	0.124742	0	0	0	0	5.61279e-06	0.875253	CD4Naive_Tcell	~ age + (1|sex) + (1|subjectid) + (1|timepoint) + (1|adjmfc.group) + (1|timepoint:adjmfc.group)
PAOX	0	0	0	0	0	0.00493118	0.995069	CD4Naive_Tcell	~ age + (1|sex) + (1|subjectid) + (1|timepoint) + (1|adjmfc.group) + (1|timepoint:adjmfc.group)
MTG1	2.32364e-10	2.06227e-08	0.566001	2.25403e-10	2.72629e-10	0.0548135	0.379185	CD4Naive_Tcell	~ age + (1|sex) + (1|subjectid) + (1|timepoint) + (1|adjmfc.group) + (1|timepoint:adjmfc.group)
SYCE1	1.42853e-09	0.0414568	0.470744	5.05632e-10	2.54533e-10	0.00293195	0.484867	CD4Naive_Tcell	~ age + (1|sex) + (1|subjectid) + (1|timepoint) + (1|adjmfc.group) + (1|timepoint:adjmfc.group)
BET1L	0	0	0	0	0.0260308	0.00022148	0.973748	CD4Naive_Tcell	~ age + (1|sex) + (1|subjectid) + (1|timepoint) + (1|adjmfc.group) + (1|timepoint:adjmfc.group)
RIC8A	8.65122e-09	0	0	0	0.0994353	8.26568e-05	0.900482	CD4Naive_Tcell	~ age + (1|sex) + (1|subjectid) + (1|timepoint) + (1|adjmfc.group) + (1|timepoint:adjmfc.group)
SIRT3	0	0.0169241	0.106056	0	0.0279674	0.00111615	0.847936	CD4Naive_Tcell	~ age + (1|sex) + (1|subjectid) + (1|timepoint) + (1|adjmfc.group) + (1|timepoint:adjmfc.group)
PSMD13	0.033275	8.4031e-10	0.0202119	0	0	0.107473	0.83904	CD4Naive_Tcell	~ age + (1|sex) + (1|subjectid) + (1|timepoint) + (1|adjmfc.group) + (1|timepoint:adjmfc.group)
RP11-326C3.2	0	0.0192019	0.224969	0.0489389	4.56815e-09	0.0151244	0.691766	CD4Naive_Tcell	~ age + (1|sex) + (1|subjectid) + (1|timepoint) + (1|adjmfc.group) + (1|timepoint:adjmfc.group)
ATHL1	0	0.0785139	0.699006	0	0	0.0030921	0.219388	CD4Naive_Tcell	~ age + (1|sex) + (1|subjectid) + (1|timepoint) + (1|adjmfc.group) + (1|timepoint:adjmfc.group)
IFITM2	0	2.61146e-11	0.549369	0.118901	0.0436873	0.048527	0.239516	CD4Naive_Tcell	~ age + (1|sex) + (1|subjectid) + (1|timepoint) + (1|adjmfc.group) + (1|timepoint:adjmfc.group)
IFITM1	0.220612	3.04391e-09	0.708928	0.0164453	0.00228836	0.0384512	0.0132751	CD4Naive_Tcell	~ age + (1|sex) + (1|subjectid) + (1|timepoint) + (1|adjmfc.group) + (1|timepoint:adjmfc.group)
RP11-326C3.11	0	9.85068e-10	0.816324	0.0268719	0	0.0215037	0.135301	CD4Naive_Tcell	~ age + (1|sex) + (1|subjectid) + (1|timepoint) + (1|adjmfc.group) + (1|timepoint:adjmfc.group)
IFITM3	0	1.7144e-09	0.59909	0.0964966	0.0444336	0.000387847	0.259592	CD4Naive_Tcell	~ age + (1|sex) + (1|subjectid) + (1|timepoint) + (1|adjmfc.group) + (1|timepoint:adjmfc.group)
RP11-326C3.12	0.281907	0.0753934	0.446418	1.64398e-10	4.89562e-10	0.000311423	0.195971	CD4Naive_Tcell	~ age + (1|sex) + (1|subjectid) + (1|timepoint) + (1|adjmfc.group) + (1|timepoint:adjmfc.group)
SIGIRR	0	0	0.254465	0.0927551	0.090045	0.0171723	0.545563	CD4Naive_Tcell	~ age + (1|sex) + (1|subjectid) + (1|timepoint) + (1|adjmfc.group) + (1|timepoint:adjmfc.group)
ANO9	0.0579844	6.73545e-09	0.0502012	0	0.0172758	0.0476589	0.82688	CD4Naive_Tcell	~ age + (1|sex) + (1|subjectid) + (1|timepoint) + (1|adjmfc.group) + (1|timepoint:adjmfc.group)
PTDSS2	0.00927079	0	0.0894507	0	8.94619e-10	0.00591436	0.895364	CD4Naive_Tcell	~ age + (1|sex) + (1|subjectid) + (1|timepoint) + (1|adjmfc.group) + (1|timepoint:adjmfc.group)
RNH1	1.95143e-10	0	0.314556	1.67202e-10	0	0.00113519	0.684309	CD4Naive_Tcell	~ age + (1|sex) + (1|subjectid) + (1|timepoint) + (1|adjmfc.group) + (1|timepoint:adjmfc.group)
HRAS	0	0.029734	0	0	0	0.0171488	0.953117	CD4Naive_Tcell	~ age + (1|sex) + (1|subjectid) + (1|timepoint) + (1|adjmfc.group) + (1|timepoint:adjmfc.group)
C11orf35	3.16064e-10	0	0.0276489	0	0	0.000602182	0.971749	CD4Naive_Tcell	~ age + (1|sex) + (1|subjectid) + (1|timepoint) + (1|adjmfc.group) + (1|timepoint:adjmfc.group)
RASSF7	0	0.0191476	0	0	0	0.000934595	0.979918	CD4Naive_Tcell	~ age + (1|sex) + (1|subjectid) + (1|timepoint) + (1|adjmfc.group) + (1|timepoint:adjmfc.group)
MIR210HG	0	0	0.0516318	0	0	0.214687	0.733681	CD4Naive_Tcell	~ age + (1|sex) + (1|subjectid) + (1|timepoint) + (1|adjmfc.group) + (1|timepoint:adjmfc.group)
PHRF1	0.0169315	0	0	0	0.027147	0.00504198	0.95088	CD4Naive_Tcell	~ age + (1|sex) + (1|subjectid) + (1|timepoint) + (1|adjmfc.group) + (1|timepoint:adjmfc.group)
IRF7	0.125938	0	0.21577	0.220253	2.78001e-08	0.00653655	0.431502	CD4Naive_Tcell	~ age + (1|sex) + (1|subjectid) + (1|timepoint) + (1|adjmfc.group) + (1|timepoint:adjmfc.group)
DEAF1	0	0	0.351402	5.19386e-11	0.154894	0.0077617	0.485943	CD4Naive_Tcell	~ age + (1|sex) + (1|subjectid) + (1|timepoint) + (1|adjmfc.group) + (1|timepoint:adjmfc.group)
EPS8L2	0.0323843	0	0.344208	0	0.045662	0.0365146	0.541231	CD4Naive_Tcell	~ age + (1|sex) + (1|subjectid) + (1|timepoint) + (1|adjmfc.group) + (1|timepoint:adjmfc.group)
TMEM80	0.0284534	0	0.0776552	0.0865699	0	0.00247348	0.804848	CD4Naive_Tcell	~ age + (1|sex) + (1|subjectid) + (1|timepoint) + (1|adjmfc.group) + (1|timepoint:adjmfc.group)
TALDO1	0.619561	0	0	0.012582	0.0317633	0.0409739	0.29512	CD4Naive_Tcell	~ age + (1|sex) + (1|subjectid) + (1|timepoint) + (1|adjmfc.group) + (1|timepoint:adjmfc.group)
PDDC1	0.00322077	0	0.182584	0	0.208428	0.00264496	0.603122	CD4Naive_Tcell	~ age + (1|sex) + (1|subjectid) + (1|timepoint) + (1|adjmfc.group) + (1|timepoint:adjmfc.group)
AP006621.5	0	0	0	0	0	0.0171122	0.982888	CD4Naive_Tcell	~ age + (1|sex) + (1|subjectid) + (1|timepoint) + (1|adjmfc.group) + (1|timepoint:adjmfc.group)
SLC25A22	0	8.44382e-11	0.0600099	0	0.0524158	0.0567978	0.830776	CD4Naive_Tcell	~ age + (1|sex) + (1|subjectid) + (1|timepoint) + (1|adjmfc.group) + (1|timepoint:adjmfc.group)
PIDD	0.00277534	0	0	0	0.0987161	0.0803018	0.818207	CD4Naive_Tcell	~ age + (1|sex) + (1|subjectid) + (1|timepoint) + (1|adjmfc.group) + (1|timepoint:adjmfc.group)
RPLP2	0.551446	0	0.291292	0.000456537	0.0460073	0.00826281	0.102535	CD4Naive_Tcell	~ age + (1|sex) + (1|subjectid) + (1|timepoint) + (1|adjmfc.group) + (1|timepoint:adjmfc.group)
PNPLA2	0.243003	0.012121	0.0960065	0.0840032	1.67305e-09	0.0371772	0.527689	CD4Naive_Tcell	~ age + (1|sex) + (1|subjectid) + (1|timepoint) + (1|adjmfc.group) + (1|timepoint:adjmfc.group)
CD151	0	0.0816136	0.217035	0.0218856	0.0156203	0.00673723	0.657109	CD4Naive_Tcell	~ age + (1|sex) + (1|subjectid) + (1|timepoint) + (1|adjmfc.group) + (1|timepoint:adjmfc.group)
POLR2L	0.556404	0	0.192706	0.0425429	0	0.0385601	0.169787	CD4Naive_Tcell	~ age + (1|sex) + (1|subjectid) + (1|timepoint) + (1|adjmfc.group) + (1|timepoint:adjmfc.group)
TSPAN4	0	0	0.289487	0	0	0.00143944	0.709073	CD4Naive_Tcell	~ age + (1|sex) + (1|subjectid) + (1|timepoint) + (1|adjmfc.group) + (1|timepoint:adjmfc.group)
CHID1	0	0	0	0	0	0.0134283	0.986572	CD4Naive_Tcell	~ age + (1|sex) + (1|subjectid) + (1|timepoint) + (1|adjmfc.group) + (1|timepoint:adjmfc.group)
AP2A2	0	0	0.0605586	0.001339	0.009197	0.0592098	0.869696	CD4Naive_Tcell	~ age + (1|sex) + (1|subjectid) + (1|timepoint) + (1|adjmfc.group) + (1|timepoint:adjmfc.group)
TOLLIP	0.0343906	0.00856808	0	0	0	0.0950292	0.862012	CD4Naive_Tcell	~ age + (1|sex) + (1|subjectid) + (1|timepoint) + (1|adjmfc.group) + (1|timepoint:adjmfc.group)
TOLLIP-AS1	0.173675	0	3.29858e-09	0	0	0.00361049	0.822715	CD4Naive_Tcell	~ age + (1|sex) + (1|subjectid) + (1|timepoint) + (1|adjmfc.group) + (1|timepoint:adjmfc.group)
MOB2	0.118257	0	0	0	7.6021e-11	0.185157	0.696585	CD4Naive_Tcell	~ age + (1|sex) + (1|subjectid) + (1|timepoint) + (1|adjmfc.group) + (1|timepoint:adjmfc.group)
CTSD	0.17526	0.0599604	0.0281317	0	0.0236914	0.0413704	0.671586	CD4Naive_Tcell	~ age + (1|sex) + (1|subjectid) + (1|timepoint) + (1|adjmfc.group) + (1|timepoint:adjmfc.group)
LSP1	3.30855e-05	5.14945e-07	0.289679	8.85465e-07	0.0827949	0.00293276	0.624559	CD4Naive_Tcell	~ age + (1|sex) + (1|subjectid) + (1|timepoint) + (1|adjmfc.group) + (1|timepoint:adjmfc.group)
TNNT3	0	0.0933325	3.5064e-09	1.79158e-06	0.431598	0.00646792	0.468599	CD4Naive_Tcell	~ age + (1|sex) + (1|subjectid) + (1|timepoint) + (1|adjmfc.group) + (1|timepoint:adjmfc.group)
MRPL23	2.89677e-08	0	0.59381	0	0	0.0511858	0.355004	CD4Naive_Tcell	~ age + (1|sex) + (1|subjectid) + (1|timepoint) + (1|adjmfc.group) + (1|timepoint:adjmfc.group)
ASCL2	0.101177	2.23707e-08	0.244213	0	0	0.013278	0.641331	CD4Naive_Tcell	~ age + (1|sex) + (1|subjectid) + (1|timepoint) + (1|adjmfc.group) + (1|timepoint:adjmfc.group)
C11orf21	0	4.29022e-10	0.0644606	0	0	0.0027716	0.932768	CD4Naive_Tcell	~ age + (1|sex) + (1|subjectid) + (1|timepoint) + (1|adjmfc.group) + (1|timepoint:adjmfc.group)
TSPAN32	5.89966e-06	2.17918e-05	0.338921	0.0942049	0.000699004	2.16629e-05	0.566125	CD4Naive_Tcell	~ age + (1|sex) + (1|subjectid) + (1|timepoint) + (1|adjmfc.group) + (1|timepoint:adjmfc.group)
CD81	8.05527e-10	0.114647	0.444187	0.0026577	0	0.0343206	0.404187	CD4Naive_Tcell	~ age + (1|sex) + (1|subjectid) + (1|timepoint) + (1|adjmfc.group) + (1|timepoint:adjmfc.group)
TSSC4	0	0	0	0.0710756	0	0.0110966	0.917828	CD4Naive_Tcell	~ age + (1|sex) + (1|subjectid) + (1|timepoint) + (1|adjmfc.group) + (1|timepoint:adjmfc.group)
KCNQ1	2.60892e-09	0	0.236031	0	0.098157	0.00234331	0.663468	CD4Naive_Tcell	~ age + (1|sex) + (1|subjectid) + (1|timepoint) + (1|adjmfc.group) + (1|timepoint:adjmfc.group)
KCNQ1OT1	0	2.55118e-09	0.0977567	0.0580261	0	0.0867657	0.757452	CD4Naive_Tcell	~ age + (1|sex) + (1|subjectid) + (1|timepoint) + (1|adjmfc.group) + (1|timepoint:adjmfc.group)
CDKN1C	0	1.33276e-10	0.284215	8.65885e-11	0.0381599	0.000928549	0.676697	CD4Naive_Tcell	~ age + (1|sex) + (1|subjectid) + (1|timepoint) + (1|adjmfc.group) + (1|timepoint:adjmfc.group)
SLC22A18	0.0591417	0	0.597196	0	0	0.000456068	0.343206	CD4Naive_Tcell	~ age + (1|sex) + (1|subjectid) + (1|timepoint) + (1|adjmfc.group) + (1|timepoint:adjmfc.group)
NAP1L4	1.059e-08	0	0.303278	0	6.15459e-09	0.0103214	0.6864	CD4Naive_Tcell	~ age + (1|sex) + (1|subjectid) + (1|timepoint) + (1|adjmfc.group) + (1|timepoint:adjmfc.group)
CARS	0	0	0	0	0.133834	0.020781	0.845385	CD4Naive_Tcell	~ age + (1|sex) + (1|subjectid) + (1|timepoint) + (1|adjmfc.group) + (1|timepoint:adjmfc.group)
OSBPL5	1.08567e-10	0	0.147104	0.0208943	4.09471e-10	0.000585668	0.831416	CD4Naive_Tcell	~ age + (1|sex) + (1|subjectid) + (1|timepoint) + (1|adjmfc.group) + (1|timepoint:adjmfc.group)
ZNF195	0.0194517	0	0	0	1.26473e-06	0.00150215	0.979045	CD4Naive_Tcell	~ age + (1|sex) + (1|subjectid) + (1|timepoint) + (1|adjmfc.group) + (1|timepoint:adjmfc.group)
NUP98	0.00163564	0	0.11889	6.26403e-09	0	0.00774536	0.871729	CD4Naive_Tcell	~ age + (1|sex) + (1|subjectid) + (1|timepoint) + (1|adjmfc.group) + (1|timepoint:adjmfc.group)
PGAP2	0	0.0167218	0	0	0.183825	0.000728936	0.798724	CD4Naive_Tcell	~ age + (1|sex) + (1|subjectid) + (1|timepoint) + (1|adjmfc.group) + (1|timepoint:adjmfc.group)
RHOG	4.67276e-10	6.00892e-10	2.22009e-06	0	0.209374	0.0208116	0.769812	CD4Naive_Tcell	~ age + (1|sex) + (1|subjectid) + (1|timepoint) + (1|adjmfc.group) + (1|timepoint:adjmfc.group)
STIM1	0	0.0191157	1.27683e-10	0	0	0.0125156	0.968369	CD4Naive_Tcell	~ age + (1|sex) + (1|subjectid) + (1|timepoint) + (1|adjmfc.group) + (1|timepoint:adjmfc.group)
RRM1	0	0	0	0	0	0.0120315	0.987968	CD4Naive_Tcell	~ age + (1|sex) + (1|subjectid) + (1|timepoint) + (1|adjmfc.group) + (1|timepoint:adjmfc.group)
TRIM21	0.0849481	0	0.160186	0.0831554	0.0552416	0.00445971	0.61201	CD4Naive_Tcell	~ age + (1|sex) + (1|subjectid) + (1|timepoint) + (1|adjmfc.group) + (1|timepoint:adjmfc.group)
TRIM68	0	0.00467783	0	6.16772e-09	0.0450573	0.000806419	0.949458	CD4Naive_Tcell	~ age + (1|sex) + (1|subjectid) + (1|timepoint) + (1|adjmfc.group) + (1|timepoint:adjmfc.group)
HBB	0.36501	0	0.16809	0	0	0.0221531	0.444747	CD4Naive_Tcell	~ age + (1|sex) + (1|subjectid) + (1|timepoint) + (1|adjmfc.group) + (1|timepoint:adjmfc.group)
TRIM5	0	0	0.0518626	0	0	8.07263e-07	0.948137	CD4Naive_Tcell	~ age + (1|sex) + (1|subjectid) + (1|timepoint) + (1|adjmfc.group) + (1|timepoint:adjmfc.group)
TRIM22	0	0	0	0.188509	0.0162289	0.0234004	0.771862	CD4Naive_Tcell	~ age + (1|sex) + (1|subjectid) + (1|timepoint) + (1|adjmfc.group) + (1|timepoint:adjmfc.group)
FAM160A2	0.0884904	0.0858394	0.0484726	0	1.47942e-10	0.0133893	0.763808	CD4Naive_Tcell	~ age + (1|sex) + (1|subjectid) + (1|timepoint) + (1|adjmfc.group) + (1|timepoint:adjmfc.group)
SMPD1	0	8.30871e-11	0.320689	5.17914e-09	0.00255371	0.0652756	0.611482	CD4Naive_Tcell	~ age + (1|sex) + (1|subjectid) + (1|timepoint) + (1|adjmfc.group) + (1|timepoint:adjmfc.group)
APBB1	6.94904e-08	0	0.297894	0	0	0.230134	0.471971	CD4Naive_Tcell	~ age + (1|sex) + (1|subjectid) + (1|timepoint) + (1|adjmfc.group) + (1|timepoint:adjmfc.group)
TRIM3	3.74017e-09	0.0456262	0	0	0.0999544	0.000396946	0.854022	CD4Naive_Tcell	~ age + (1|sex) + (1|subjectid) + (1|timepoint) + (1|adjmfc.group) + (1|timepoint:adjmfc.group)
ARFIP2	1.58842e-10	0	0.20262	0	0	0.0169362	0.780444	CD4Naive_Tcell	~ age + (1|sex) + (1|subjectid) + (1|timepoint) + (1|adjmfc.group) + (1|timepoint:adjmfc.group)
TIMM10B	0	1.03909e-08	0.14333	2.19739e-09	0	0.00383794	0.852832	CD4Naive_Tcell	~ age + (1|sex) + (1|subjectid) + (1|timepoint) + (1|adjmfc.group) + (1|timepoint:adjmfc.group)
DNHD1	0	0	0.258818	0	0.216739	0.00926863	0.515174	CD4Naive_Tcell	~ age + (1|sex) + (1|subjectid) + (1|timepoint) + (1|adjmfc.group) + (1|timepoint:adjmfc.group)
RRP8	0	0	0	0	0	0.0445103	0.95549	CD4Naive_Tcell	~ age + (1|sex) + (1|subjectid) + (1|timepoint) + (1|adjmfc.group) + (1|timepoint:adjmfc.group)
ILK	0.103696	0	0.101969	1.45464e-09	0.162981	0.00014593	0.631208	CD4Naive_Tcell	~ age + (1|sex) + (1|subjectid) + (1|timepoint) + (1|adjmfc.group) + (1|timepoint:adjmfc.group)
TAF10	0.299092	0	0.076536	0	0	0.00969821	0.614674	CD4Naive_Tcell	~ age + (1|sex) + (1|subjectid) + (1|timepoint) + (1|adjmfc.group) + (1|timepoint:adjmfc.group)
TPP1	0.0645699	2.6716e-09	1.35137e-08	0	0.00337926	0.000773243	0.931278	CD4Naive_Tcell	~ age + (1|sex) + (1|subjectid) + (1|timepoint) + (1|adjmfc.group) + (1|timepoint:adjmfc.group)
DCHS1	8.24536e-09	0.042029	0.149646	0.121794	0	0.0449975	0.641534	CD4Naive_Tcell	~ age + (1|sex) + (1|subjectid) + (1|timepoint) + (1|adjmfc.group) + (1|timepoint:adjmfc.group)
MRPL17	2.64353e-09	7.26738e-10	0.443653	0	0.014647	0.000432195	0.541267	CD4Naive_Tcell	~ age + (1|sex) + (1|subjectid) + (1|timepoint) + (1|adjmfc.group) + (1|timepoint:adjmfc.group)
PPFIBP2	6.60828e-09	0	0.5834	0	4.11597e-09	0.00448841	0.412112	CD4Naive_Tcell	~ age + (1|sex) + (1|subjectid) + (1|timepoint) + (1|adjmfc.group) + (1|timepoint:adjmfc.group)
EIF3F	0	0	0.312107	0.00788811	0.0958981	0.101104	0.483004	CD4Naive_Tcell	~ age + (1|sex) + (1|subjectid) + (1|timepoint) + (1|adjmfc.group) + (1|timepoint:adjmfc.group)
RIC3	0	0	0.841051	0	0	0.0266656	0.132284	CD4Naive_Tcell	~ age + (1|sex) + (1|subjectid) + (1|timepoint) + (1|adjmfc.group) + (1|timepoint:adjmfc.group)
TRIM66	0.127318	0	0.0838785	1.90962e-10	0	0.0251622	0.763641	CD4Naive_Tcell	~ age + (1|sex) + (1|subjectid) + (1|timepoint) + (1|adjmfc.group) + (1|timepoint:adjmfc.group)
RPL27A	0.0207708	0	0.914297	0.00521693	0.0135046	0.00308049	0.0431299	CD4Naive_Tcell	~ age + (1|sex) + (1|subjectid) + (1|timepoint) + (1|adjmfc.group) + (1|timepoint:adjmfc.group)
AKIP1	0	0	1.12013e-07	0	6.80693e-09	0.00549967	0.9945	CD4Naive_Tcell	~ age + (1|sex) + (1|subjectid) + (1|timepoint) + (1|adjmfc.group) + (1|timepoint:adjmfc.group)
TMEM9B	4.0905e-09	0	0.303642	0	0.295279	0.00879164	0.392287	CD4Naive_Tcell	~ age + (1|sex) + (1|subjectid) + (1|timepoint) + (1|adjmfc.group) + (1|timepoint:adjmfc.group)
DENND5A	0	0.274815	0	0.0485089	0.11602	0.0112762	0.54938	CD4Naive_Tcell	~ age + (1|sex) + (1|subjectid) + (1|timepoint) + (1|adjmfc.group) + (1|timepoint:adjmfc.group)
TMEM41B	0	0	0.0189221	2.03335e-09	0	0.0104874	0.97059	CD4Naive_Tcell	~ age + (1|sex) + (1|subjectid) + (1|timepoint) + (1|adjmfc.group) + (1|timepoint:adjmfc.group)
IPO7	0	0	0.01891	0.0487217	2.77392e-09	0.00246142	0.929907	CD4Naive_Tcell	~ age + (1|sex) + (1|subjectid) + (1|timepoint) + (1|adjmfc.group) + (1|timepoint:adjmfc.group)
CTD-2371O3.2	0	0.0698498	0.582704	0	0	0.0160625	0.331384	CD4Naive_Tcell	~ age + (1|sex) + (1|subjectid) + (1|timepoint) + (1|adjmfc.group) + (1|timepoint:adjmfc.group)
ZNF143	0.0206227	1.53841e-10	0	0	2.10678e-10	0.0126417	0.966736	CD4Naive_Tcell	~ age + (1|sex) + (1|subjectid) + (1|timepoint) + (1|adjmfc.group) + (1|timepoint:adjmfc.group)
SWAP70	0	0	0.262551	0.00165807	0	0.0288385	0.706953	CD4Naive_Tcell	~ age + (1|sex) + (1|subjectid) + (1|timepoint) + (1|adjmfc.group) + (1|timepoint:adjmfc.group)
SBF2	2.61144e-08	0.0199049	2.85042e-09	0.00363993	5.67197e-10	0.00747156	0.968984	CD4Naive_Tcell	~ age + (1|sex) + (1|subjectid) + (1|timepoint) + (1|adjmfc.group) + (1|timepoint:adjmfc.group)
AMPD3	0	0	0.158244	0	0	0.00304514	0.838711	CD4Naive_Tcell	~ age + (1|sex) + (1|subjectid) + (1|timepoint) + (1|adjmfc.group) + (1|timepoint:adjmfc.group)
MTRNR2L8	0.206492	1.88494e-09	0.441473	0	0	0.0154659	0.336569	CD4Naive_Tcell	~ age + (1|sex) + (1|subjectid) + (1|timepoint) + (1|adjmfc.group) + (1|timepoint:adjmfc.group)
RNF141	0.0996414	0	0.162685	0	0	0.000262315	0.737411	CD4Naive_Tcell	~ age + (1|sex) + (1|subjectid) + (1|timepoint) + (1|adjmfc.group) + (1|timepoint:adjmfc.group)
CTR9	0	0.0549477	0.1708	0	0.117782	0.00248294	0.653988	CD4Naive_Tcell	~ age + (1|sex) + (1|subjectid) + (1|timepoint) + (1|adjmfc.group) + (1|timepoint:adjmfc.group)
EIF4G2	0.21922	0	0.0396332	0	0.0918016	0.0267381	0.622608	CD4Naive_Tcell	~ age + (1|sex) + (1|subjectid) + (1|timepoint) + (1|adjmfc.group) + (1|timepoint:adjmfc.group)
ZBED5	0	0	0.210922	0	0	0.0253535	0.763724	CD4Naive_Tcell	~ age + (1|sex) + (1|subjectid) + (1|timepoint) + (1|adjmfc.group) + (1|timepoint:adjmfc.group)
ZBED5-AS1	0.24186	0	9.88231e-09	1.83299e-09	0.196153	0.0143401	0.547647	CD4Naive_Tcell	~ age + (1|sex) + (1|subjectid) + (1|timepoint) + (1|adjmfc.group) + (1|timepoint:adjmfc.group)
USP47	1.46674e-10	0.0241569	0	3.68979e-09	0	0.00446903	0.971374	CD4Naive_Tcell	~ age + (1|sex) + (1|subjectid) + (1|timepoint) + (1|adjmfc.group) + (1|timepoint:adjmfc.group)
MICAL2	0	0	0.321378	0	0.0470145	0.00315567	0.628452	CD4Naive_Tcell	~ age + (1|sex) + (1|subjectid) + (1|timepoint) + (1|adjmfc.group) + (1|timepoint:adjmfc.group)
ARNTL	0	1.28828e-06	0.136485	5.42272e-05	0.0575069	0.0228015	0.783151	CD4Naive_Tcell	~ age + (1|sex) + (1|subjectid) + (1|timepoint) + (1|adjmfc.group) + (1|timepoint:adjmfc.group)
BTBD10	7.62659e-11	1.07428e-08	0.190776	0.100658	0.0239959	0.140504	0.544066	CD4Naive_Tcell	~ age + (1|sex) + (1|subjectid) + (1|timepoint) + (1|adjmfc.group) + (1|timepoint:adjmfc.group)
FAR1	0	0	8.75892e-10	0.0297444	0	0.0104407	0.959815	CD4Naive_Tcell	~ age + (1|sex) + (1|subjectid) + (1|timepoint) + (1|adjmfc.group) + (1|timepoint:adjmfc.group)
RRAS2	0.069465	0	0.0625386	0	1.03119e-09	0.0105347	0.857462	CD4Naive_Tcell	~ age + (1|sex) + (1|subjectid) + (1|timepoint) + (1|adjmfc.group) + (1|timepoint:adjmfc.group)
COPB1	0	0.0202636	0	0.0472991	0.0781281	0.0029709	0.851338	CD4Naive_Tcell	~ age + (1|sex) + (1|subjectid) + (1|timepoint) + (1|adjmfc.group) + (1|timepoint:adjmfc.group)
PSMA1	0	0	0.14583	0	9.44734e-11	0.00840725	0.845763	CD4Naive_Tcell	~ age + (1|sex) + (1|subjectid) + (1|timepoint) + (1|adjmfc.group) + (1|timepoint:adjmfc.group)
PDE3B	0	0	0.312072	0	0.0428622	0.00161542	0.643451	CD4Naive_Tcell	~ age + (1|sex) + (1|subjectid) + (1|timepoint) + (1|adjmfc.group) + (1|timepoint:adjmfc.group)
CYP2R1	0.189338	0	0.00446351	0	0	0.0203972	0.785801	CD4Naive_Tcell	~ age + (1|sex) + (1|subjectid) + (1|timepoint) + (1|adjmfc.group) + (1|timepoint:adjmfc.group)
C11orf58	0.69827	0	0	0	0	0.00387084	0.29786	CD4Naive_Tcell	~ age + (1|sex) + (1|subjectid) + (1|timepoint) + (1|adjmfc.group) + (1|timepoint:adjmfc.group)
RPS13	0.297497	2.45889e-11	0.468427	0.0175155	0.0356119	0.0958733	0.0850753	CD4Naive_Tcell	~ age + (1|sex) + (1|subjectid) + (1|timepoint) + (1|adjmfc.group) + (1|timepoint:adjmfc.group)
PIK3C2A	0	0	0	0	0.227742	0.00259984	0.769658	CD4Naive_Tcell	~ age + (1|sex) + (1|subjectid) + (1|timepoint) + (1|adjmfc.group) + (1|timepoint:adjmfc.group)
NUCB2	0.0642003	0.0843	0.129255	0	0	0.448923	0.273321	CD4Naive_Tcell	~ age + (1|sex) + (1|subjectid) + (1|timepoint) + (1|adjmfc.group) + (1|timepoint:adjmfc.group)
SERGEF	0.0435388	0.020062	0.0181856	0	6.26605e-10	0.065366	0.852848	CD4Naive_Tcell	~ age + (1|sex) + (1|subjectid) + (1|timepoint) + (1|adjmfc.group) + (1|timepoint:adjmfc.group)
TPH1	0.00508234	0.0135713	5.51406e-09	0	0	0.0177902	0.963556	CD4Naive_Tcell	~ age + (1|sex) + (1|subjectid) + (1|timepoint) + (1|adjmfc.group) + (1|timepoint:adjmfc.group)
SAAL1	1.45922e-09	0.00657526	0.06467	0	0	0.000433425	0.928321	CD4Naive_Tcell	~ age + (1|sex) + (1|subjectid) + (1|timepoint) + (1|adjmfc.group) + (1|timepoint:adjmfc.group)
HPS5	7.64985e-08	0.00894151	0	0.0170911	0.244875	0.00138923	0.727703	CD4Naive_Tcell	~ age + (1|sex) + (1|subjectid) + (1|timepoint) + (1|adjmfc.group) + (1|timepoint:adjmfc.group)
GTF2H1	1.62027e-07	0.0422291	0.00140647	1.76577e-10	0.193475	0.000145279	0.762744	CD4Naive_Tcell	~ age + (1|sex) + (1|subjectid) + (1|timepoint) + (1|adjmfc.group) + (1|timepoint:adjmfc.group)
LDHA	3.05238e-09	0	0.271414	0.21265	0.0284205	0.026187	0.461328	CD4Naive_Tcell	~ age + (1|sex) + (1|subjectid) + (1|timepoint) + (1|adjmfc.group) + (1|timepoint:adjmfc.group)
TSG101	3.11527e-08	1.62689e-07	0.106733	0	0	0.0457095	0.847558	CD4Naive_Tcell	~ age + (1|sex) + (1|subjectid) + (1|timepoint) + (1|adjmfc.group) + (1|timepoint:adjmfc.group)
UEVLD	0	0	0	0	0.075653	0.115361	0.808986	CD4Naive_Tcell	~ age + (1|sex) + (1|subjectid) + (1|timepoint) + (1|adjmfc.group) + (1|timepoint:adjmfc.group)
SPTY2D1	0	0	0.105149	0	0	0.00484712	0.890004	CD4Naive_Tcell	~ age + (1|sex) + (1|subjectid) + (1|timepoint) + (1|adjmfc.group) + (1|timepoint:adjmfc.group)
IGSF22	0	0	0.102821	0	0	0.0254418	0.871737	CD4Naive_Tcell	~ age + (1|sex) + (1|subjectid) + (1|timepoint) + (1|adjmfc.group) + (1|timepoint:adjmfc.group)
ZDHHC13	0	0	0	0	0	0.0112829	0.988717	CD4Naive_Tcell	~ age + (1|sex) + (1|subjectid) + (1|timepoint) + (1|adjmfc.group) + (1|timepoint:adjmfc.group)
HTATIP2	0.00866642	0.0244791	0.207783	0.221693	0	0.0368075	0.500571	CD4Naive_Tcell	~ age + (1|sex) + (1|subjectid) + (1|timepoint) + (1|adjmfc.group) + (1|timepoint:adjmfc.group)
PRMT3	0	0	0	0	0	0.000187458	0.999813	CD4Naive_Tcell	~ age + (1|sex) + (1|subjectid) + (1|timepoint) + (1|adjmfc.group) + (1|timepoint:adjmfc.group)
FANCF	0.0428036	0	0.0650887	6.53125e-10	0.0932447	0.0843746	0.714488	CD4Naive_Tcell	~ age + (1|sex) + (1|subjectid) + (1|timepoint) + (1|adjmfc.group) + (1|timepoint:adjmfc.group)
SVIP	0.454177	0	0.131635	0	0.157587	0.090503	0.166098	CD4Naive_Tcell	~ age + (1|sex) + (1|subjectid) + (1|timepoint) + (1|adjmfc.group) + (1|timepoint:adjmfc.group)
CCDC34	0	0	0	0	0	0.00724582	0.992754	CD4Naive_Tcell	~ age + (1|sex) + (1|subjectid) + (1|timepoint) + (1|adjmfc.group) + (1|timepoint:adjmfc.group)
LIN7C	8.21633e-10	0	0	0.0161034	0.0397769	0.0276655	0.916454	CD4Naive_Tcell	~ age + (1|sex) + (1|subjectid) + (1|timepoint) + (1|adjmfc.group) + (1|timepoint:adjmfc.group)
METTL15	0.0786151	3.9223e-10	5.29744e-10	2.38709e-08	0.0218153	0.055803	0.843767	CD4Naive_Tcell	~ age + (1|sex) + (1|subjectid) + (1|timepoint) + (1|adjmfc.group) + (1|timepoint:adjmfc.group)
ARL14EP	0.263368	0	0.22475	0.0656235	0	0.0661082	0.38015	CD4Naive_Tcell	~ age + (1|sex) + (1|subjectid) + (1|timepoint) + (1|adjmfc.group) + (1|timepoint:adjmfc.group)
DNAJC24	0	0	0.127244	0.14034	0	4.33534e-06	0.732412	CD4Naive_Tcell	~ age + (1|sex) + (1|subjectid) + (1|timepoint) + (1|adjmfc.group) + (1|timepoint:adjmfc.group)
IMMP1L	0.2688	0	0.198539	0	0.0786846	0.0347092	0.419267	CD4Naive_Tcell	~ age + (1|sex) + (1|subjectid) + (1|timepoint) + (1|adjmfc.group) + (1|timepoint:adjmfc.group)
ELP4	0	0	0	0	0	0.0136545	0.986345	CD4Naive_Tcell	~ age + (1|sex) + (1|subjectid) + (1|timepoint) + (1|adjmfc.group) + (1|timepoint:adjmfc.group)
RCN1	2.45216e-10	0	0.15755	6.11993e-10	0.0455733	0.0794842	0.717392	CD4Naive_Tcell	~ age + (1|sex) + (1|subjectid) + (1|timepoint) + (1|adjmfc.group) + (1|timepoint:adjmfc.group)
EIF3M	0.209771	0	0	1.13095e-10	0.155213	0.00339584	0.63162	CD4Naive_Tcell	~ age + (1|sex) + (1|subjectid) + (1|timepoint) + (1|adjmfc.group) + (1|timepoint:adjmfc.group)
PRRG4	3.19764e-10	8.80532e-11	0	0	5.54103e-10	0.205831	0.794169	CD4Naive_Tcell	~ age + (1|sex) + (1|subjectid) + (1|timepoint) + (1|adjmfc.group) + (1|timepoint:adjmfc.group)
QSER1	0	0	0	0	0	0.0341017	0.965898	CD4Naive_Tcell	~ age + (1|sex) + (1|subjectid) + (1|timepoint) + (1|adjmfc.group) + (1|timepoint:adjmfc.group)
TCP11L1	0	0	0	0	0	0.031028	0.968972	CD4Naive_Tcell	~ age + (1|sex) + (1|subjectid) + (1|timepoint) + (1|adjmfc.group) + (1|timepoint:adjmfc.group)
CSTF3	0.132191	0.130635	0.128473	0	0.0372869	0.0029963	0.568418	CD4Naive_Tcell	~ age + (1|sex) + (1|subjectid) + (1|timepoint) + (1|adjmfc.group) + (1|timepoint:adjmfc.group)
HIPK3	0	0	0.0362066	6.20124e-09	0.0621707	0.0308759	0.870747	CD4Naive_Tcell	~ age + (1|sex) + (1|subjectid) + (1|timepoint) + (1|adjmfc.group) + (1|timepoint:adjmfc.group)
CD59	2.69792e-10	0	0.347472	0	0	0.00579877	0.64673	CD4Naive_Tcell	~ age + (1|sex) + (1|subjectid) + (1|timepoint) + (1|adjmfc.group) + (1|timepoint:adjmfc.group)
FBXO3	6.46828e-10	0.00864695	0.183799	2.49473e-10	0.0891388	0.00417777	0.714238	CD4Naive_Tcell	~ age + (1|sex) + (1|subjectid) + (1|timepoint) + (1|adjmfc.group) + (1|timepoint:adjmfc.group)
LMO2	0.22174	0	0.101138	0.0117215	0.000893725	0.00335492	0.661152	CD4Naive_Tcell	~ age + (1|sex) + (1|subjectid) + (1|timepoint) + (1|adjmfc.group) + (1|timepoint:adjmfc.group)
CAPRIN1	0	0	0.125563	0	0	0.0029827	0.871454	CD4Naive_Tcell	~ age + (1|sex) + (1|subjectid) + (1|timepoint) + (1|adjmfc.group) + (1|timepoint:adjmfc.group)
NAT10	0	0	0	0	0	0.0168844	0.983116	CD4Naive_Tcell	~ age + (1|sex) + (1|subjectid) + (1|timepoint) + (1|adjmfc.group) + (1|timepoint:adjmfc.group)
CAT	0.219923	0.00510593	0.1206	0	0	0.0169178	0.637454	CD4Naive_Tcell	~ age + (1|sex) + (1|subjectid) + (1|timepoint) + (1|adjmfc.group) + (1|timepoint:adjmfc.group)
APIP	0	0	0.374084	0	0.0351997	0.0124831	0.578234	CD4Naive_Tcell	~ age + (1|sex) + (1|subjectid) + (1|timepoint) + (1|adjmfc.group) + (1|timepoint:adjmfc.group)
PDHX	0.0119919	0.0110524	0	0	0	0.00737498	0.969581	CD4Naive_Tcell	~ age + (1|sex) + (1|subjectid) + (1|timepoint) + (1|adjmfc.group) + (1|timepoint:adjmfc.group)
CD44	2.916e-09	0	0.204389	3.57993e-09	0.206693	0.00340435	0.585514	CD4Naive_Tcell	~ age + (1|sex) + (1|subjectid) + (1|timepoint) + (1|adjmfc.group) + (1|timepoint:adjmfc.group)
TRIM44	0.194496	0	0.084201	0	0.0969321	3.57181e-06	0.624368	CD4Naive_Tcell	~ age + (1|sex) + (1|subjectid) + (1|timepoint) + (1|adjmfc.group) + (1|timepoint:adjmfc.group)
COMMD9	0	1.36813e-10	0.0425517	0	0.0273138	0.0389612	0.891173	CD4Naive_Tcell	~ age + (1|sex) + (1|subjectid) + (1|timepoint) + (1|adjmfc.group) + (1|timepoint:adjmfc.group)
PRR5L	9.77779e-11	0.096517	0.114515	0.0982713	0	0.00231681	0.68838	CD4Naive_Tcell	~ age + (1|sex) + (1|subjectid) + (1|timepoint) + (1|adjmfc.group) + (1|timepoint:adjmfc.group)
TRAF6	0.0850669	0	0	6.01123e-10	0.138036	9.71972e-06	0.776887	CD4Naive_Tcell	~ age + (1|sex) + (1|subjectid) + (1|timepoint) + (1|adjmfc.group) + (1|timepoint:adjmfc.group)
C11orf74	0	0	0	0	0	0.18945	0.81055	CD4Naive_Tcell	~ age + (1|sex) + (1|subjectid) + (1|timepoint) + (1|adjmfc.group) + (1|timepoint:adjmfc.group)
API5	0.100879	0	0	1.47979e-10	0	0.00367694	0.895444	CD4Naive_Tcell	~ age + (1|sex) + (1|subjectid) + (1|timepoint) + (1|adjmfc.group) + (1|timepoint:adjmfc.group)
TTC17	0	0	1.06251e-09	0.00337317	0	0.01321	0.983417	CD4Naive_Tcell	~ age + (1|sex) + (1|subjectid) + (1|timepoint) + (1|adjmfc.group) + (1|timepoint:adjmfc.group)
HSD17B12	0	0	0.295548	0	1.20712e-10	0.123888	0.580564	CD4Naive_Tcell	~ age + (1|sex) + (1|subjectid) + (1|timepoint) + (1|adjmfc.group) + (1|timepoint:adjmfc.group)
ALKBH3	0	0	0.0756202	5.44599e-10	0	6.38625e-08	0.92438	CD4Naive_Tcell	~ age + (1|sex) + (1|subjectid) + (1|timepoint) + (1|adjmfc.group) + (1|timepoint:adjmfc.group)
ACCS	1.30062e-10	6.35397e-10	0.202629	0	0	0.00507818	0.792293	CD4Naive_Tcell	~ age + (1|sex) + (1|subjectid) + (1|timepoint) + (1|adjmfc.group) + (1|timepoint:adjmfc.group)
EXT2	0	0	0	0	0	0.00882803	0.991172	CD4Naive_Tcell	~ age + (1|sex) + (1|subjectid) + (1|timepoint) + (1|adjmfc.group) + (1|timepoint:adjmfc.group)
CD82	0	0	0.430263	0.245427	0.151148	0.00492202	0.16824	CD4Naive_Tcell	~ age + (1|sex) + (1|subjectid) + (1|timepoint) + (1|adjmfc.group) + (1|timepoint:adjmfc.group)
TSPAN18	0	3.27935e-10	0.135794	0	0	0.0183861	0.84582	CD4Naive_Tcell	~ age + (1|sex) + (1|subjectid) + (1|timepoint) + (1|adjmfc.group) + (1|timepoint:adjmfc.group)
RP11-430H10.1	0.0363326	0.00571241	0.238757	4.01813e-09	0	0.175063	0.544135	CD4Naive_Tcell	~ age + (1|sex) + (1|subjectid) + (1|timepoint) + (1|adjmfc.group) + (1|timepoint:adjmfc.group)
SLC35C1	0.0736414	1.28489e-08	0.134455	0	0.0617982	0.00795637	0.722149	CD4Naive_Tcell	~ age + (1|sex) + (1|subjectid) + (1|timepoint) + (1|adjmfc.group) + (1|timepoint:adjmfc.group)
CRY2	0	0	0	0	0	0.00211944	0.997881	CD4Naive_Tcell	~ age + (1|sex) + (1|subjectid) + (1|timepoint) + (1|adjmfc.group) + (1|timepoint:adjmfc.group)
PEX16	0	0	0	0	0	1.82744e-05	0.999982	CD4Naive_Tcell	~ age + (1|sex) + (1|subjectid) + (1|timepoint) + (1|adjmfc.group) + (1|timepoint:adjmfc.group)
PHF21A	0.0481482	2.22524e-10	0.0295895	0	0	0.0309543	0.891308	CD4Naive_Tcell	~ age + (1|sex) + (1|subjectid) + (1|timepoint) + (1|adjmfc.group) + (1|timepoint:adjmfc.group)
DGKZ	0.000327023	0.0222873	0.115119	0	0	0.00397827	0.858288	CD4Naive_Tcell	~ age + (1|sex) + (1|subjectid) + (1|timepoint) + (1|adjmfc.group) + (1|timepoint:adjmfc.group)
MDK	0.0388764	0	0.225571	4.7315e-10	0.0631127	0.0338822	0.638557	CD4Naive_Tcell	~ age + (1|sex) + (1|subjectid) + (1|timepoint) + (1|adjmfc.group) + (1|timepoint:adjmfc.group)
AMBRA1	0.0865982	3.20225e-10	0	0	1.25719e-09	0.114501	0.798901	CD4Naive_Tcell	~ age + (1|sex) + (1|subjectid) + (1|timepoint) + (1|adjmfc.group) + (1|timepoint:adjmfc.group)
HARBI1	3.46834e-09	0	0.322561	3.1786e-09	0.0369749	0.0112194	0.629245	CD4Naive_Tcell	~ age + (1|sex) + (1|subjectid) + (1|timepoint) + (1|adjmfc.group) + (1|timepoint:adjmfc.group)
ATG13	0.0161855	0	0	0.0237835	0	0.0118283	0.948203	CD4Naive_Tcell	~ age + (1|sex) + (1|subjectid) + (1|timepoint) + (1|adjmfc.group) + (1|timepoint:adjmfc.group)
ARHGAP1	0	0.0261122	0.447159	0.00965881	1.90362e-10	0.000339398	0.516731	CD4Naive_Tcell	~ age + (1|sex) + (1|subjectid) + (1|timepoint) + (1|adjmfc.group) + (1|timepoint:adjmfc.group)
ZNF408	0	0	0	0	0.0174419	0.0235114	0.959047	CD4Naive_Tcell	~ age + (1|sex) + (1|subjectid) + (1|timepoint) + (1|adjmfc.group) + (1|timepoint:adjmfc.group)
CKAP5	0.0661057	0	0	0	0.204071	0.0131779	0.716645	CD4Naive_Tcell	~ age + (1|sex) + (1|subjectid) + (1|timepoint) + (1|adjmfc.group) + (1|timepoint:adjmfc.group)
C11orf49	0	0	0	0	0	0.00368387	0.996316	CD4Naive_Tcell	~ age + (1|sex) + (1|subjectid) + (1|timepoint) + (1|adjmfc.group) + (1|timepoint:adjmfc.group)
ARFGAP2	0	0	0	0	0	0.0084256	0.991574	CD4Naive_Tcell	~ age + (1|sex) + (1|subjectid) + (1|timepoint) + (1|adjmfc.group) + (1|timepoint:adjmfc.group)
DDB2	0	0	0.15688	0	0	0.0129016	0.830218	CD4Naive_Tcell	~ age + (1|sex) + (1|subjectid) + (1|timepoint) + (1|adjmfc.group) + (1|timepoint:adjmfc.group)
ACP2	1.31677e-10	2.31486e-10	0.0385455	0	0.0744697	0.00479835	0.882187	CD4Naive_Tcell	~ age + (1|sex) + (1|subjectid) + (1|timepoint) + (1|adjmfc.group) + (1|timepoint:adjmfc.group)
NR1H3	0	0	0.228149	0	0	0.000209721	0.771641	CD4Naive_Tcell	~ age + (1|sex) + (1|subjectid) + (1|timepoint) + (1|adjmfc.group) + (1|timepoint:adjmfc.group)
MADD	4.33696e-10	2.3507e-10	0	0	0.103824	0.00814146	0.888035	CD4Naive_Tcell	~ age + (1|sex) + (1|subjectid) + (1|timepoint) + (1|adjmfc.group) + (1|timepoint:adjmfc.group)
SPI1	0.415341	0.0144233	1.35711e-10	0	0	0.000345318	0.56989	CD4Naive_Tcell	~ age + (1|sex) + (1|subjectid) + (1|timepoint) + (1|adjmfc.group) + (1|timepoint:adjmfc.group)
SLC39A13	0	0	0	0.0734432	0	0.0084806	0.918076	CD4Naive_Tcell	~ age + (1|sex) + (1|subjectid) + (1|timepoint) + (1|adjmfc.group) + (1|timepoint:adjmfc.group)
PSMC3	0	1.71369e-09	1.01401e-05	0	0.171265	0.0129106	0.815814	CD4Naive_Tcell	~ age + (1|sex) + (1|subjectid) + (1|timepoint) + (1|adjmfc.group) + (1|timepoint:adjmfc.group)
CELF1	0.19943	0.00859752	0.197443	0.0140106	0	0.000191531	0.580328	CD4Naive_Tcell	~ age + (1|sex) + (1|subjectid) + (1|timepoint) + (1|adjmfc.group) + (1|timepoint:adjmfc.group)
NDUFS3	0	0	0	0	0	0.0262874	0.973713	CD4Naive_Tcell	~ age + (1|sex) + (1|subjectid) + (1|timepoint) + (1|adjmfc.group) + (1|timepoint:adjmfc.group)
PTPMT1	0	0	0	0	0	0.0241154	0.975885	CD4Naive_Tcell	~ age + (1|sex) + (1|subjectid) + (1|timepoint) + (1|adjmfc.group) + (1|timepoint:adjmfc.group)
KBTBD4	0.145989	4.03897e-09	0.190689	0	1.88365e-08	0.0130652	0.650257	CD4Naive_Tcell	~ age + (1|sex) + (1|subjectid) + (1|timepoint) + (1|adjmfc.group) + (1|timepoint:adjmfc.group)
MTCH2	0.196159	0	0.0367112	0	0.0849368	0.00026333	0.68193	CD4Naive_Tcell	~ age + (1|sex) + (1|subjectid) + (1|timepoint) + (1|adjmfc.group) + (1|timepoint:adjmfc.group)
FNBP4	1.66064e-10	0	0.559504	0.123016	0	0.00985081	0.307629	CD4Naive_Tcell	~ age + (1|sex) + (1|subjectid) + (1|timepoint) + (1|adjmfc.group) + (1|timepoint:adjmfc.group)
NUP160	0	0	0.116454	5.78939e-06	0.0979592	0.023638	0.761943	CD4Naive_Tcell	~ age + (1|sex) + (1|subjectid) + (1|timepoint) + (1|adjmfc.group) + (1|timepoint:adjmfc.group)
PTPRJ	0	0	0.0095491	0	0	0.0290924	0.961359	CD4Naive_Tcell	~ age + (1|sex) + (1|subjectid) + (1|timepoint) + (1|adjmfc.group) + (1|timepoint:adjmfc.group)
SSRP1	0	0.0290391	0.115646	1.0393e-10	0	0.179516	0.675799	CD4Naive_Tcell	~ age + (1|sex) + (1|subjectid) + (1|timepoint) + (1|adjmfc.group) + (1|timepoint:adjmfc.group)
SLC43A3	0.0951505	0	0.0990407	0.0579508	0	0.0168266	0.731031	CD4Naive_Tcell	~ age + (1|sex) + (1|subjectid) + (1|timepoint) + (1|adjmfc.group) + (1|timepoint:adjmfc.group)
SLC43A1	0.0211846	0	0	0	2.4176e-09	0.011584	0.967231	CD4Naive_Tcell	~ age + (1|sex) + (1|subjectid) + (1|timepoint) + (1|adjmfc.group) + (1|timepoint:adjmfc.group)
TIMM10	0.219858	6.68456e-10	0.579933	0.00487914	2.25755e-10	0.00030171	0.195028	CD4Naive_Tcell	~ age + (1|sex) + (1|subjectid) + (1|timepoint) + (1|adjmfc.group) + (1|timepoint:adjmfc.group)
UBE2L6	0.0602185	1.36899e-09	0.0336961	0.310071	0.123499	0.0500303	0.422485	CD4Naive_Tcell	~ age + (1|sex) + (1|subjectid) + (1|timepoint) + (1|adjmfc.group) + (1|timepoint:adjmfc.group)
SERPING1	1.20607e-09	0	0.27515	0.0435068	0.0584395	0.0362324	0.586671	CD4Naive_Tcell	~ age + (1|sex) + (1|subjectid) + (1|timepoint) + (1|adjmfc.group) + (1|timepoint:adjmfc.group)
CLP1	0.0774595	0	5.10007e-10	0.178392	0.0197772	0.00200329	0.722368	CD4Naive_Tcell	~ age + (1|sex) + (1|subjectid) + (1|timepoint) + (1|adjmfc.group) + (1|timepoint:adjmfc.group)
ZDHHC5	0.00491925	0	0	1.22743e-09	1.83904e-09	0.0254658	0.969615	CD4Naive_Tcell	~ age + (1|sex) + (1|subjectid) + (1|timepoint) + (1|adjmfc.group) + (1|timepoint:adjmfc.group)
MED19	0	0	0.236956	1.67064e-10	0.0958426	0.0232199	0.643982	CD4Naive_Tcell	~ age + (1|sex) + (1|subjectid) + (1|timepoint) + (1|adjmfc.group) + (1|timepoint:adjmfc.group)
TMX2	0	0.0676306	0	0	0.0615502	0.00316638	0.867653	CD4Naive_Tcell	~ age + (1|sex) + (1|subjectid) + (1|timepoint) + (1|adjmfc.group) + (1|timepoint:adjmfc.group)
C11orf31	0	2.95222e-10	0.350497	0.0295043	0	0.116333	0.503666	CD4Naive_Tcell	~ age + (1|sex) + (1|subjectid) + (1|timepoint) + (1|adjmfc.group) + (1|timepoint:adjmfc.group)
CTNND1	0	0.0479424	0	0	0	0.0116715	0.940386	CD4Naive_Tcell	~ age + (1|sex) + (1|subjectid) + (1|timepoint) + (1|adjmfc.group) + (1|timepoint:adjmfc.group)
LPXN	1.15795e-10	0	0	0.042596	0	0.000207319	0.957197	CD4Naive_Tcell	~ age + (1|sex) + (1|subjectid) + (1|timepoint) + (1|adjmfc.group) + (1|timepoint:adjmfc.group)
ZFP91	0.0308	0.0254007	1.37336e-08	0	0.0168583	0.00582161	0.921119	CD4Naive_Tcell	~ age + (1|sex) + (1|subjectid) + (1|timepoint) + (1|adjmfc.group) + (1|timepoint:adjmfc.group)
AP001258.4	0	0	0.178639	0	0.0780923	9.54852e-07	0.743268	CD4Naive_Tcell	~ age + (1|sex) + (1|subjectid) + (1|timepoint) + (1|adjmfc.group) + (1|timepoint:adjmfc.group)
FAM111A	0	0	0.290523	0.0389591	0.117807	0.00472927	0.547981	CD4Naive_Tcell	~ age + (1|sex) + (1|subjectid) + (1|timepoint) + (1|adjmfc.group) + (1|timepoint:adjmfc.group)
MPEG1	0.360542	0.0788261	0.119905	0	0.0863585	0.00294723	0.351422	CD4Naive_Tcell	~ age + (1|sex) + (1|subjectid) + (1|timepoint) + (1|adjmfc.group) + (1|timepoint:adjmfc.group)
OSBP	0	0	0	0	0	0.0888319	0.911168	CD4Naive_Tcell	~ age + (1|sex) + (1|subjectid) + (1|timepoint) + (1|adjmfc.group) + (1|timepoint:adjmfc.group)
AP000442.1	0	0	0	0	0	0.00653378	0.993466	CD4Naive_Tcell	~ age + (1|sex) + (1|subjectid) + (1|timepoint) + (1|adjmfc.group) + (1|timepoint:adjmfc.group)
PATL1	0	0	0.0365074	0	0	0.0260818	0.937411	CD4Naive_Tcell	~ age + (1|sex) + (1|subjectid) + (1|timepoint) + (1|adjmfc.group) + (1|timepoint:adjmfc.group)
STX3	0	0	0	0	0	0.012939	0.987061	CD4Naive_Tcell	~ age + (1|sex) + (1|subjectid) + (1|timepoint) + (1|adjmfc.group) + (1|timepoint:adjmfc.group)
MRPL16	0	0.00837149	0.0546248	0	0	0.00329267	0.933711	CD4Naive_Tcell	~ age + (1|sex) + (1|subjectid) + (1|timepoint) + (1|adjmfc.group) + (1|timepoint:adjmfc.group)
MS4A6A	0.592047	0	0	3.92083e-11	0.0334885	0.00861351	0.365851	CD4Naive_Tcell	~ age + (1|sex) + (1|subjectid) + (1|timepoint) + (1|adjmfc.group) + (1|timepoint:adjmfc.group)
MS4A4A	0	0	0.0037309	0	0	0.0146315	0.981638	CD4Naive_Tcell	~ age + (1|sex) + (1|subjectid) + (1|timepoint) + (1|adjmfc.group) + (1|timepoint:adjmfc.group)
MS4A7	0.298002	0	0	0	0	0.00316348	0.698835	CD4Naive_Tcell	~ age + (1|sex) + (1|subjectid) + (1|timepoint) + (1|adjmfc.group) + (1|timepoint:adjmfc.group)
MS4A1	0.387393	0	0	0	0	0.0461527	0.566454	CD4Naive_Tcell	~ age + (1|sex) + (1|subjectid) + (1|timepoint) + (1|adjmfc.group) + (1|timepoint:adjmfc.group)
CCDC86	0	0	0.163542	0	0.0757289	0.0198659	0.740863	CD4Naive_Tcell	~ age + (1|sex) + (1|subjectid) + (1|timepoint) + (1|adjmfc.group) + (1|timepoint:adjmfc.group)
PRPF19	0.0771071	0	0.242335	0	0.0600717	0.0546654	0.565821	CD4Naive_Tcell	~ age + (1|sex) + (1|subjectid) + (1|timepoint) + (1|adjmfc.group) + (1|timepoint:adjmfc.group)
TMEM109	0.0246867	0	0.183594	0	0.00792207	0.00818319	0.775614	CD4Naive_Tcell	~ age + (1|sex) + (1|subjectid) + (1|timepoint) + (1|adjmfc.group) + (1|timepoint:adjmfc.group)
SLC15A3	0.156868	1.69578e-09	0	0	4.5369e-10	0.00261041	0.840522	CD4Naive_Tcell	~ age + (1|sex) + (1|subjectid) + (1|timepoint) + (1|adjmfc.group) + (1|timepoint:adjmfc.group)
CD6	0.00655174	0	0.638433	0.0890295	0	0.00594787	0.260038	CD4Naive_Tcell	~ age + (1|sex) + (1|subjectid) + (1|timepoint) + (1|adjmfc.group) + (1|timepoint:adjmfc.group)
CD5	0	0	0.491775	0	0	0.00932515	0.498899	CD4Naive_Tcell	~ age + (1|sex) + (1|subjectid) + (1|timepoint) + (1|adjmfc.group) + (1|timepoint:adjmfc.group)
VPS37C	0	0	0	0	0	0.0487859	0.951214	CD4Naive_Tcell	~ age + (1|sex) + (1|subjectid) + (1|timepoint) + (1|adjmfc.group) + (1|timepoint:adjmfc.group)
DDB1	0	0	0.0330777	2.17601e-08	0.141176	0.106947	0.718799	CD4Naive_Tcell	~ age + (1|sex) + (1|subjectid) + (1|timepoint) + (1|adjmfc.group) + (1|timepoint:adjmfc.group)
DAK	0	0	0	0	0	0.00638925	0.993611	CD4Naive_Tcell	~ age + (1|sex) + (1|subjectid) + (1|timepoint) + (1|adjmfc.group) + (1|timepoint:adjmfc.group)
CYB561A3	0.0674252	0	0.151175	0	0	0.00722525	0.774174	CD4Naive_Tcell	~ age + (1|sex) + (1|subjectid) + (1|timepoint) + (1|adjmfc.group) + (1|timepoint:adjmfc.group)
TMEM138	0.122811	2.17113e-10	0.00248023	0	0	0.000502208	0.874207	CD4Naive_Tcell	~ age + (1|sex) + (1|subjectid) + (1|timepoint) + (1|adjmfc.group) + (1|timepoint:adjmfc.group)
TMEM216	0	0	0.0338688	0	0	2.60514e-05	0.966105	CD4Naive_Tcell	~ age + (1|sex) + (1|subjectid) + (1|timepoint) + (1|adjmfc.group) + (1|timepoint:adjmfc.group)
CPSF7	0	0	0	0	0	0.00807851	0.991921	CD4Naive_Tcell	~ age + (1|sex) + (1|subjectid) + (1|timepoint) + (1|adjmfc.group) + (1|timepoint:adjmfc.group)
SDHAF2	0	0	0	0	0	0.0244279	0.975572	CD4Naive_Tcell	~ age + (1|sex) + (1|subjectid) + (1|timepoint) + (1|adjmfc.group) + (1|timepoint:adjmfc.group)
TMEM258	0.672155	0	0.134226	0	0	0.0689488	0.12467	CD4Naive_Tcell	~ age + (1|sex) + (1|subjectid) + (1|timepoint) + (1|adjmfc.group) + (1|timepoint:adjmfc.group)
FEN1	0	0	0	0	0	0.00582324	0.994177	CD4Naive_Tcell	~ age + (1|sex) + (1|subjectid) + (1|timepoint) + (1|adjmfc.group) + (1|timepoint:adjmfc.group)
FADS1	0.0147442	1.57634e-10	1.60995e-10	0.0725426	0.00143348	0.00513339	0.906146	CD4Naive_Tcell	~ age + (1|sex) + (1|subjectid) + (1|timepoint) + (1|adjmfc.group) + (1|timepoint:adjmfc.group)
FADS3	0	0	0	0	0.12215	2.30546e-05	0.877827	CD4Naive_Tcell	~ age + (1|sex) + (1|subjectid) + (1|timepoint) + (1|adjmfc.group) + (1|timepoint:adjmfc.group)
BEST1	1.70825e-10	3.08373e-10	0	0.0246098	3.20299e-10	0.0192374	0.956153	CD4Naive_Tcell	~ age + (1|sex) + (1|subjectid) + (1|timepoint) + (1|adjmfc.group) + (1|timepoint:adjmfc.group)
FTH1	0.00904939	0.079301	0.125228	0.110203	0.025223	0.0204637	0.630532	CD4Naive_Tcell	~ age + (1|sex) + (1|subjectid) + (1|timepoint) + (1|adjmfc.group) + (1|timepoint:adjmfc.group)
AP003733.1	0.0692923	0	0.416544	0.0157836	3.11868e-09	0.0552797	0.443101	CD4Naive_Tcell	~ age + (1|sex) + (1|subjectid) + (1|timepoint) + (1|adjmfc.group) + (1|timepoint:adjmfc.group)
ASRGL1	0.0794437	0	0	0	0	0.11203	0.808526	CD4Naive_Tcell	~ age + (1|sex) + (1|subjectid) + (1|timepoint) + (1|adjmfc.group) + (1|timepoint:adjmfc.group)
AHNAK	0.385066	8.68035e-11	0.191555	0.00405284	0	0.162718	0.256607	CD4Naive_Tcell	~ age + (1|sex) + (1|subjectid) + (1|timepoint) + (1|adjmfc.group) + (1|timepoint:adjmfc.group)
EEF1G	0.0124117	0	0.105071	0.10802	8.30679e-11	0.00323049	0.771267	CD4Naive_Tcell	~ age + (1|sex) + (1|subjectid) + (1|timepoint) + (1|adjmfc.group) + (1|timepoint:adjmfc.group)
TUT1	9.48953e-09	0	0.00196898	0.0422759	0	0.0166032	0.939152	CD4Naive_Tcell	~ age + (1|sex) + (1|subjectid) + (1|timepoint) + (1|adjmfc.group) + (1|timepoint:adjmfc.group)
MTA2	0	0	0.611756	0	0	0.0377254	0.350518	CD4Naive_Tcell	~ age + (1|sex) + (1|subjectid) + (1|timepoint) + (1|adjmfc.group) + (1|timepoint:adjmfc.group)
EML3	0.0631243	0	0	0	0.0111466	0.0105605	0.915169	CD4Naive_Tcell	~ age + (1|sex) + (1|subjectid) + (1|timepoint) + (1|adjmfc.group) + (1|timepoint:adjmfc.group)
B3GAT3	0	0	0	0.171971	0	0.0591194	0.768909	CD4Naive_Tcell	~ age + (1|sex) + (1|subjectid) + (1|timepoint) + (1|adjmfc.group) + (1|timepoint:adjmfc.group)
GANAB	0.00655741	0	0.0885841	0	1.04476e-10	0.0196551	0.885203	CD4Naive_Tcell	~ age + (1|sex) + (1|subjectid) + (1|timepoint) + (1|adjmfc.group) + (1|timepoint:adjmfc.group)
INTS5	0.254384	0	0.00636364	3.04962e-08	0.0583529	0.000314196	0.680586	CD4Naive_Tcell	~ age + (1|sex) + (1|subjectid) + (1|timepoint) + (1|adjmfc.group) + (1|timepoint:adjmfc.group)
C11orf48	0	6.34511e-08	0.290662	0	0.186408	0.00128495	0.521645	CD4Naive_Tcell	~ age + (1|sex) + (1|subjectid) + (1|timepoint) + (1|adjmfc.group) + (1|timepoint:adjmfc.group)
METTL12	2.04733e-09	0.0124675	0	0	0.0899716	0.0174474	0.880113	CD4Naive_Tcell	~ age + (1|sex) + (1|subjectid) + (1|timepoint) + (1|adjmfc.group) + (1|timepoint:adjmfc.group)
C11orf83	0.354877	0.058252	0	0	0	0.000197379	0.586674	CD4Naive_Tcell	~ age + (1|sex) + (1|subjectid) + (1|timepoint) + (1|adjmfc.group) + (1|timepoint:adjmfc.group)
UBXN1	0	0	0.0129159	0	0.185604	0.0801325	0.721347	CD4Naive_Tcell	~ age + (1|sex) + (1|subjectid) + (1|timepoint) + (1|adjmfc.group) + (1|timepoint:adjmfc.group)
BSCL2	0.172262	0	0	0	0	0.0641567	0.763581	CD4Naive_Tcell	~ age + (1|sex) + (1|subjectid) + (1|timepoint) + (1|adjmfc.group) + (1|timepoint:adjmfc.group)
HNRNPUL2	0.013088	1.77197e-10	0.0756156	0	1.96963e-09	0.0247188	0.886578	CD4Naive_Tcell	~ age + (1|sex) + (1|subjectid) + (1|timepoint) + (1|adjmfc.group) + (1|timepoint:adjmfc.group)
TTC9C	0.217819	0	0	0.0682668	0	0.00381733	0.710097	CD4Naive_Tcell	~ age + (1|sex) + (1|subjectid) + (1|timepoint) + (1|adjmfc.group) + (1|timepoint:adjmfc.group)
POLR2G	0.173008	0.0177793	0	0	0	0.150521	0.658691	CD4Naive_Tcell	~ age + (1|sex) + (1|subjectid) + (1|timepoint) + (1|adjmfc.group) + (1|timepoint:adjmfc.group)
TAF6L	0.225549	0	0	0	0	3.40801e-05	0.774417	CD4Naive_Tcell	~ age + (1|sex) + (1|subjectid) + (1|timepoint) + (1|adjmfc.group) + (1|timepoint:adjmfc.group)
TMEM223	0.23759	0	0.264787	0.0343669	0	0.00411974	0.459136	CD4Naive_Tcell	~ age + (1|sex) + (1|subjectid) + (1|timepoint) + (1|adjmfc.group) + (1|timepoint:adjmfc.group)
RP11-727F15.12	0	0.0103103	0.109628	7.2793e-10	3.46166e-10	0.000225043	0.879837	CD4Naive_Tcell	~ age + (1|sex) + (1|subjectid) + (1|timepoint) + (1|adjmfc.group) + (1|timepoint:adjmfc.group)
TMEM179B	0	0.00505031	0	0	0.0232508	8.09789e-05	0.971618	CD4Naive_Tcell	~ age + (1|sex) + (1|subjectid) + (1|timepoint) + (1|adjmfc.group) + (1|timepoint:adjmfc.group)
NXF1	0.00117752	0.0741718	0	1.2789e-10	0.166434	0.130626	0.627591	CD4Naive_Tcell	~ age + (1|sex) + (1|subjectid) + (1|timepoint) + (1|adjmfc.group) + (1|timepoint:adjmfc.group)
STX5	0	0	2.26081e-10	0	0	0.0444778	0.955522	CD4Naive_Tcell	~ age + (1|sex) + (1|subjectid) + (1|timepoint) + (1|adjmfc.group) + (1|timepoint:adjmfc.group)
RP11-727F15.9	0	0	0.164542	0	0.0852076	0.0130899	0.73716	CD4Naive_Tcell	~ age + (1|sex) + (1|subjectid) + (1|timepoint) + (1|adjmfc.group) + (1|timepoint:adjmfc.group)
WDR74	0.0873465	0	0.460238	3.37814e-11	0.110199	0.0921385	0.250078	CD4Naive_Tcell	~ age + (1|sex) + (1|subjectid) + (1|timepoint) + (1|adjmfc.group) + (1|timepoint:adjmfc.group)
SLC3A2	0	0.0140692	0.124638	0	0	0.0077626	0.85353	CD4Naive_Tcell	~ age + (1|sex) + (1|subjectid) + (1|timepoint) + (1|adjmfc.group) + (1|timepoint:adjmfc.group)
RARRES3	0	0	0.0342667	0.0698328	0	0.0325467	0.863354	CD4Naive_Tcell	~ age + (1|sex) + (1|subjectid) + (1|timepoint) + (1|adjmfc.group) + (1|timepoint:adjmfc.group)
PLA2G16	0	0.0184327	0	0	0	0.00535452	0.976213	CD4Naive_Tcell	~ age + (1|sex) + (1|subjectid) + (1|timepoint) + (1|adjmfc.group) + (1|timepoint:adjmfc.group)
ATL3	0.0950487	0	0	0	0	0.00766109	0.89729	CD4Naive_Tcell	~ age + (1|sex) + (1|subjectid) + (1|timepoint) + (1|adjmfc.group) + (1|timepoint:adjmfc.group)
RTN3	0	0	0.103197	0	0	0.0281928	0.86861	CD4Naive_Tcell	~ age + (1|sex) + (1|subjectid) + (1|timepoint) + (1|adjmfc.group) + (1|timepoint:adjmfc.group)
MARK2	0	0	0	0	0	0.0613718	0.938628	CD4Naive_Tcell	~ age + (1|sex) + (1|subjectid) + (1|timepoint) + (1|adjmfc.group) + (1|timepoint:adjmfc.group)
NAA40	0	0	0.149152	0	0	0.0807435	0.770104	CD4Naive_Tcell	~ age + (1|sex) + (1|subjectid) + (1|timepoint) + (1|adjmfc.group) + (1|timepoint:adjmfc.group)
COX8A	0.294239	0.0907489	0	0	0	0.0172714	0.597741	CD4Naive_Tcell	~ age + (1|sex) + (1|subjectid) + (1|timepoint) + (1|adjmfc.group) + (1|timepoint:adjmfc.group)
OTUB1	0	0	0	0	0	0.0435968	0.956403	CD4Naive_Tcell	~ age + (1|sex) + (1|subjectid) + (1|timepoint) + (1|adjmfc.group) + (1|timepoint:adjmfc.group)
MACROD1	0	0	0	0	0	0.0105906	0.989409	CD4Naive_Tcell	~ age + (1|sex) + (1|subjectid) + (1|timepoint) + (1|adjmfc.group) + (1|timepoint:adjmfc.group)
STIP1	0	0.00818116	0.0679	0	0.21117	0.00624115	0.706508	CD4Naive_Tcell	~ age + (1|sex) + (1|subjectid) + (1|timepoint) + (1|adjmfc.group) + (1|timepoint:adjmfc.group)
FERMT3	0.0973844	0.0388056	0	9.44462e-08	0	0.0226527	0.841157	CD4Naive_Tcell	~ age + (1|sex) + (1|subjectid) + (1|timepoint) + (1|adjmfc.group) + (1|timepoint:adjmfc.group)
TRPT1	0.0943756	0	0.173804	0	0	0.00213219	0.729688	CD4Naive_Tcell	~ age + (1|sex) + (1|subjectid) + (1|timepoint) + (1|adjmfc.group) + (1|timepoint:adjmfc.group)
NUDT22	0	4.18009e-10	0.12593	0	0.145295	0.0318011	0.696974	CD4Naive_Tcell	~ age + (1|sex) + (1|subjectid) + (1|timepoint) + (1|adjmfc.group) + (1|timepoint:adjmfc.group)
DNAJC4	0	0	0	0	0.129134	0.0358201	0.835046	CD4Naive_Tcell	~ age + (1|sex) + (1|subjectid) + (1|timepoint) + (1|adjmfc.group) + (1|timepoint:adjmfc.group)
VEGFB	0.0508811	0.151748	0.0509708	1.9944e-10	0	0.000983994	0.745416	CD4Naive_Tcell	~ age + (1|sex) + (1|subjectid) + (1|timepoint) + (1|adjmfc.group) + (1|timepoint:adjmfc.group)
FKBP2	0	0	0	0	0.0374789	0.0338525	0.928669	CD4Naive_Tcell	~ age + (1|sex) + (1|subjectid) + (1|timepoint) + (1|adjmfc.group) + (1|timepoint:adjmfc.group)
PPP1R14B	0	0	0.0367885	0	0	0.0175295	0.945682	CD4Naive_Tcell	~ age + (1|sex) + (1|subjectid) + (1|timepoint) + (1|adjmfc.group) + (1|timepoint:adjmfc.group)
PLCB3	0	0	0	0	0	0.00595472	0.994045	CD4Naive_Tcell	~ age + (1|sex) + (1|subjectid) + (1|timepoint) + (1|adjmfc.group) + (1|timepoint:adjmfc.group)
BAD	0.143571	0.0370657	0.00601998	0.17958	0	0.0426158	0.591148	CD4Naive_Tcell	~ age + (1|sex) + (1|subjectid) + (1|timepoint) + (1|adjmfc.group) + (1|timepoint:adjmfc.group)
GPR137	0	0	0.0125544	0	0	0.00507946	0.982366	CD4Naive_Tcell	~ age + (1|sex) + (1|subjectid) + (1|timepoint) + (1|adjmfc.group) + (1|timepoint:adjmfc.group)
ESRRA	0	9.46457e-10	0.151785	0	0	2.04694e-07	0.848215	CD4Naive_Tcell	~ age + (1|sex) + (1|subjectid) + (1|timepoint) + (1|adjmfc.group) + (1|timepoint:adjmfc.group)
TRMT112	0	0	0.489891	0.0162661	0.146077	0.005437	0.342329	CD4Naive_Tcell	~ age + (1|sex) + (1|subjectid) + (1|timepoint) + (1|adjmfc.group) + (1|timepoint:adjmfc.group)
PRDX5	0.00437872	0	0.256524	0	0	0.0674972	0.6716	CD4Naive_Tcell	~ age + (1|sex) + (1|subjectid) + (1|timepoint) + (1|adjmfc.group) + (1|timepoint:adjmfc.group)
AP003774.1	0	3.78944e-10	0.5258	0	0	0.0344104	0.43979	CD4Naive_Tcell	~ age + (1|sex) + (1|subjectid) + (1|timepoint) + (1|adjmfc.group) + (1|timepoint:adjmfc.group)
CCDC88B	1.74055e-09	0.0120126	0	1.56257e-09	0.0102454	0.00112524	0.976617	CD4Naive_Tcell	~ age + (1|sex) + (1|subjectid) + (1|timepoint) + (1|adjmfc.group) + (1|timepoint:adjmfc.group)
RPS6KA4	0	1.82559e-10	0	0	0	0.0451937	0.954806	CD4Naive_Tcell	~ age + (1|sex) + (1|subjectid) + (1|timepoint) + (1|adjmfc.group) + (1|timepoint:adjmfc.group)
RASGRP2	0.464449	0	1.14097e-09	0	0.029814	0.0185478	0.487189	CD4Naive_Tcell	~ age + (1|sex) + (1|subjectid) + (1|timepoint) + (1|adjmfc.group) + (1|timepoint:adjmfc.group)
PYGM	0.140736	0	0	0	0	0.167911	0.691353	CD4Naive_Tcell	~ age + (1|sex) + (1|subjectid) + (1|timepoint) + (1|adjmfc.group) + (1|timepoint:adjmfc.group)
SF1	6.41785e-10	3.80084e-11	0.593254	0	0.166859	0.0183519	0.221534	CD4Naive_Tcell	~ age + (1|sex) + (1|subjectid) + (1|timepoint) + (1|adjmfc.group) + (1|timepoint:adjmfc.group)
AP001462.6	0	0	0.263246	0	0	0.0848676	0.651886	CD4Naive_Tcell	~ age + (1|sex) + (1|subjectid) + (1|timepoint) + (1|adjmfc.group) + (1|timepoint:adjmfc.group)
RP11-869B15.1	0	0	0.42991	0	0	0.000921303	0.569168	CD4Naive_Tcell	~ age + (1|sex) + (1|subjectid) + (1|timepoint) + (1|adjmfc.group) + (1|timepoint:adjmfc.group)
MAP4K2	2.45331e-10	0	0.135366	0	0	0.0610084	0.803626	CD4Naive_Tcell	~ age + (1|sex) + (1|subjectid) + (1|timepoint) + (1|adjmfc.group) + (1|timepoint:adjmfc.group)
MEN1	0	0	0	0	0	0.00088601	0.999114	CD4Naive_Tcell	~ age + (1|sex) + (1|subjectid) + (1|timepoint) + (1|adjmfc.group) + (1|timepoint:adjmfc.group)
EHD1	0.0170003	1.03218e-10	0.0658379	1.9e-10	0	1.22838e-07	0.917162	CD4Naive_Tcell	~ age + (1|sex) + (1|subjectid) + (1|timepoint) + (1|adjmfc.group) + (1|timepoint:adjmfc.group)
ATG2A	9.64251e-11	0	0.259064	0	0.151997	0.0221953	0.566744	CD4Naive_Tcell	~ age + (1|sex) + (1|subjectid) + (1|timepoint) + (1|adjmfc.group) + (1|timepoint:adjmfc.group)
PPP2R5B	0	0	0	0	0.10417	0.000164716	0.895666	CD4Naive_Tcell	~ age + (1|sex) + (1|subjectid) + (1|timepoint) + (1|adjmfc.group) + (1|timepoint:adjmfc.group)
ARL2	0.130451	0.0556011	0.134378	0	0	0.0361016	0.643468	CD4Naive_Tcell	~ age + (1|sex) + (1|subjectid) + (1|timepoint) + (1|adjmfc.group) + (1|timepoint:adjmfc.group)
SAC3D1	0.15997	0.0674299	0.147623	0	0.097151	0.151438	0.376388	CD4Naive_Tcell	~ age + (1|sex) + (1|subjectid) + (1|timepoint) + (1|adjmfc.group) + (1|timepoint:adjmfc.group)
NAALADL1	0	0.117692	0.262972	0.0157339	0	0.040125	0.563477	CD4Naive_Tcell	~ age + (1|sex) + (1|subjectid) + (1|timepoint) + (1|adjmfc.group) + (1|timepoint:adjmfc.group)
ZFPL1	0	0.0315814	0	1.20029e-09	0	0.000681186	0.967737	CD4Naive_Tcell	~ age + (1|sex) + (1|subjectid) + (1|timepoint) + (1|adjmfc.group) + (1|timepoint:adjmfc.group)
VPS51	0.0383645	0	0.107283	0	0	0.00662456	0.847728	CD4Naive_Tcell	~ age + (1|sex) + (1|subjectid) + (1|timepoint) + (1|adjmfc.group) + (1|timepoint:adjmfc.group)
TM7SF2	0	0	0.224236	0.0189989	2.05208e-10	0.0255552	0.73121	CD4Naive_Tcell	~ age + (1|sex) + (1|subjectid) + (1|timepoint) + (1|adjmfc.group) + (1|timepoint:adjmfc.group)
ZNHIT2	4.91045e-07	0.0267982	3.31781e-09	0.00270168	0	0.131857	0.838642	CD4Naive_Tcell	~ age + (1|sex) + (1|subjectid) + (1|timepoint) + (1|adjmfc.group) + (1|timepoint:adjmfc.group)
FAU	0.376503	0	0.30104	0	0.120083	0.00525186	0.197121	CD4Naive_Tcell	~ age + (1|sex) + (1|subjectid) + (1|timepoint) + (1|adjmfc.group) + (1|timepoint:adjmfc.group)
SYVN1	5.78267e-10	0	0.0124624	0	0	0.00182515	0.985712	CD4Naive_Tcell	~ age + (1|sex) + (1|subjectid) + (1|timepoint) + (1|adjmfc.group) + (1|timepoint:adjmfc.group)
MRPL49	0	0	0.176652	0.0273109	0	0.0359625	0.760075	CD4Naive_Tcell	~ age + (1|sex) + (1|subjectid) + (1|timepoint) + (1|adjmfc.group) + (1|timepoint:adjmfc.group)
CAPN1	0.114383	0	1.72631e-09	0	0	0.0430476	0.84257	CD4Naive_Tcell	~ age + (1|sex) + (1|subjectid) + (1|timepoint) + (1|adjmfc.group) + (1|timepoint:adjmfc.group)
POLA2	0	0	0	0.0160649	0	0.00361842	0.980317	CD4Naive_Tcell	~ age + (1|sex) + (1|subjectid) + (1|timepoint) + (1|adjmfc.group) + (1|timepoint:adjmfc.group)
CDC42EP2	0	1.1341e-10	7.55035e-11	0	0.0692912	0.198665	0.732044	CD4Naive_Tcell	~ age + (1|sex) + (1|subjectid) + (1|timepoint) + (1|adjmfc.group) + (1|timepoint:adjmfc.group)
DPF2	0	2.47607e-10	0	0	0.0995494	0.00483555	0.895615	CD4Naive_Tcell	~ age + (1|sex) + (1|subjectid) + (1|timepoint) + (1|adjmfc.group) + (1|timepoint:adjmfc.group)
SLC25A45	0.137945	0	0.31924	0	0	0.0729451	0.46987	CD4Naive_Tcell	~ age + (1|sex) + (1|subjectid) + (1|timepoint) + (1|adjmfc.group) + (1|timepoint:adjmfc.group)
FRMD8	0	0	6.44097e-10	0.0331749	0	0.128065	0.83876	CD4Naive_Tcell	~ age + (1|sex) + (1|subjectid) + (1|timepoint) + (1|adjmfc.group) + (1|timepoint:adjmfc.group)
NEAT1	0.448811	0.164173	0.0980879	0	0.0637094	0.00407131	0.221147	CD4Naive_Tcell	~ age + (1|sex) + (1|subjectid) + (1|timepoint) + (1|adjmfc.group) + (1|timepoint:adjmfc.group)
MALAT1	0	0.0167121	0.373856	0.00710966	0	0.170994	0.431329	CD4Naive_Tcell	~ age + (1|sex) + (1|subjectid) + (1|timepoint) + (1|adjmfc.group) + (1|timepoint:adjmfc.group)
SCYL1	0.00476675	0.0372687	0.121421	8.31027e-11	0.0286057	0.0780048	0.729933	CD4Naive_Tcell	~ age + (1|sex) + (1|subjectid) + (1|timepoint) + (1|adjmfc.group) + (1|timepoint:adjmfc.group)
LTBP3	0	0.0286533	0.0915606	0.0366321	0	0.000268917	0.842885	CD4Naive_Tcell	~ age + (1|sex) + (1|subjectid) + (1|timepoint) + (1|adjmfc.group) + (1|timepoint:adjmfc.group)
SSSCA1-AS1	0.260168	0	0	0.016757	0	0.0493446	0.673731	CD4Naive_Tcell	~ age + (1|sex) + (1|subjectid) + (1|timepoint) + (1|adjmfc.group) + (1|timepoint:adjmfc.group)
SSSCA1	0	0.0314726	0.100686	0.111106	0	0.00408767	0.752648	CD4Naive_Tcell	~ age + (1|sex) + (1|subjectid) + (1|timepoint) + (1|adjmfc.group) + (1|timepoint:adjmfc.group)
FAM89B	0	0.0205597	0.121174	0	0	0.101793	0.756473	CD4Naive_Tcell	~ age + (1|sex) + (1|subjectid) + (1|timepoint) + (1|adjmfc.group) + (1|timepoint:adjmfc.group)
EHBP1L1	0	0.0664782	0.100186	0.158328	0	0.0388392	0.636168	CD4Naive_Tcell	~ age + (1|sex) + (1|subjectid) + (1|timepoint) + (1|adjmfc.group) + (1|timepoint:adjmfc.group)
MAP3K11	0	0	0	0	0.0305672	0.0368342	0.932599	CD4Naive_Tcell	~ age + (1|sex) + (1|subjectid) + (1|timepoint) + (1|adjmfc.group) + (1|timepoint:adjmfc.group)
PCNXL3	0.116438	0.0107462	0.102005	0.0514494	0	0.0362718	0.68309	CD4Naive_Tcell	~ age + (1|sex) + (1|subjectid) + (1|timepoint) + (1|adjmfc.group) + (1|timepoint:adjmfc.group)
SIPA1	0.0189464	0	0	0	0	0.00254728	0.978506	CD4Naive_Tcell	~ age + (1|sex) + (1|subjectid) + (1|timepoint) + (1|adjmfc.group) + (1|timepoint:adjmfc.group)
RELA	0	0	0.0842978	0.0765463	0	0.00507815	0.834078	CD4Naive_Tcell	~ age + (1|sex) + (1|subjectid) + (1|timepoint) + (1|adjmfc.group) + (1|timepoint:adjmfc.group)
KAT5	0	0	0	0	0.199638	0.230647	0.569714	CD4Naive_Tcell	~ age + (1|sex) + (1|subjectid) + (1|timepoint) + (1|adjmfc.group) + (1|timepoint:adjmfc.group)
RNASEH2C	2.57543e-08	0	0.358399	0	0.015267	0.0128738	0.61346	CD4Naive_Tcell	~ age + (1|sex) + (1|subjectid) + (1|timepoint) + (1|adjmfc.group) + (1|timepoint:adjmfc.group)
AP5B1	0.088174	8.73463e-09	0	0	0	0.00562548	0.9062	CD4Naive_Tcell	~ age + (1|sex) + (1|subjectid) + (1|timepoint) + (1|adjmfc.group) + (1|timepoint:adjmfc.group)
CFL1	0	1.06508e-09	0.278012	0.139976	3.25602e-09	0.0199079	0.562104	CD4Naive_Tcell	~ age + (1|sex) + (1|subjectid) + (1|timepoint) + (1|adjmfc.group) + (1|timepoint:adjmfc.group)
MUS81	0.0680196	0	0	0	0	0.0195163	0.912464	CD4Naive_Tcell	~ age + (1|sex) + (1|subjectid) + (1|timepoint) + (1|adjmfc.group) + (1|timepoint:adjmfc.group)
CTSW	1.41221e-10	7.59322e-08	0.893138	0	0	0.0153469	0.0915154	CD4Naive_Tcell	~ age + (1|sex) + (1|subjectid) + (1|timepoint) + (1|adjmfc.group) + (1|timepoint:adjmfc.group)
FIBP	0	0	0	0	0	0.00700141	0.992999	CD4Naive_Tcell	~ age + (1|sex) + (1|subjectid) + (1|timepoint) + (1|adjmfc.group) + (1|timepoint:adjmfc.group)
CCDC85B	0.00914501	0	0.404049	6.13004e-10	0	0.0100227	0.576783	CD4Naive_Tcell	~ age + (1|sex) + (1|subjectid) + (1|timepoint) + (1|adjmfc.group) + (1|timepoint:adjmfc.group)
C11orf68	0.00729913	0.00886416	0.094382	0	0	0.0125079	0.876947	CD4Naive_Tcell	~ age + (1|sex) + (1|subjectid) + (1|timepoint) + (1|adjmfc.group) + (1|timepoint:adjmfc.group)
DRAP1	0.0747506	0	0.0790525	0.112077	0	0.0273033	0.706816	CD4Naive_Tcell	~ age + (1|sex) + (1|subjectid) + (1|timepoint) + (1|adjmfc.group) + (1|timepoint:adjmfc.group)
SART1	0.0279708	0	0	0	0	0.0398054	0.932224	CD4Naive_Tcell	~ age + (1|sex) + (1|subjectid) + (1|timepoint) + (1|adjmfc.group) + (1|timepoint:adjmfc.group)
EIF1AD	0.0947181	0	1.33762e-08	0	0	0.21423	0.691052	CD4Naive_Tcell	~ age + (1|sex) + (1|subjectid) + (1|timepoint) + (1|adjmfc.group) + (1|timepoint:adjmfc.group)
BANF1	0	1.32805e-10	0.190498	0	0.165945	0.0960584	0.547498	CD4Naive_Tcell	~ age + (1|sex) + (1|subjectid) + (1|timepoint) + (1|adjmfc.group) + (1|timepoint:adjmfc.group)
SF3B2	0	8.7366e-11	0.244724	1.02071e-09	0.0671946	0.0315812	0.656501	CD4Naive_Tcell	~ age + (1|sex) + (1|subjectid) + (1|timepoint) + (1|adjmfc.group) + (1|timepoint:adjmfc.group)
PACS1	0	0.00991887	0	0.0415167	0.0627132	0.0318222	0.854029	CD4Naive_Tcell	~ age + (1|sex) + (1|subjectid) + (1|timepoint) + (1|adjmfc.group) + (1|timepoint:adjmfc.group)
KLC2	3.6992e-10	3.77701e-10	0.0128201	0	0	0.00115503	0.986025	CD4Naive_Tcell	~ age + (1|sex) + (1|subjectid) + (1|timepoint) + (1|adjmfc.group) + (1|timepoint:adjmfc.group)
RAB1B	0	0	0.0622079	0	5.31269e-10	1.09682e-06	0.937791	CD4Naive_Tcell	~ age + (1|sex) + (1|subjectid) + (1|timepoint) + (1|adjmfc.group) + (1|timepoint:adjmfc.group)
YIF1A	0.0165916	0.00717724	0	0	0	0.124311	0.85192	CD4Naive_Tcell	~ age + (1|sex) + (1|subjectid) + (1|timepoint) + (1|adjmfc.group) + (1|timepoint:adjmfc.group)
CD248	1.09208e-08	0	0.318035	0.0249298	0	0.0229119	0.634123	CD4Naive_Tcell	~ age + (1|sex) + (1|subjectid) + (1|timepoint) + (1|adjmfc.group) + (1|timepoint:adjmfc.group)
RIN1	8.26671e-11	4.67163e-10	0.206323	0	0.0516552	0.00217776	0.739844	CD4Naive_Tcell	~ age + (1|sex) + (1|subjectid) + (1|timepoint) + (1|adjmfc.group) + (1|timepoint:adjmfc.group)
BRMS1	0	0	0	0	0.0861979	0.0863017	0.8275	CD4Naive_Tcell	~ age + (1|sex) + (1|subjectid) + (1|timepoint) + (1|adjmfc.group) + (1|timepoint:adjmfc.group)
B3GNT1	3.03512e-10	0	4.70097e-10	0	0.319333	0.00217876	0.678488	CD4Naive_Tcell	~ age + (1|sex) + (1|subjectid) + (1|timepoint) + (1|adjmfc.group) + (1|timepoint:adjmfc.group)
RP11-867G23.8	0.0927737	0	3.66063e-10	4.04306e-10	0	0.00746917	0.899757	CD4Naive_Tcell	~ age + (1|sex) + (1|subjectid) + (1|timepoint) + (1|adjmfc.group) + (1|timepoint:adjmfc.group)
SLC29A2	0	0.0105851	0	0	0	0.0316961	0.957719	CD4Naive_Tcell	~ age + (1|sex) + (1|subjectid) + (1|timepoint) + (1|adjmfc.group) + (1|timepoint:adjmfc.group)
MRPL11	0.00908617	0.0250531	0	0	0	0.00224589	0.963615	CD4Naive_Tcell	~ age + (1|sex) + (1|subjectid) + (1|timepoint) + (1|adjmfc.group) + (1|timepoint:adjmfc.group)
PELI3	0	0	0.0896092	0.00279407	0	0.0135465	0.89405	CD4Naive_Tcell	~ age + (1|sex) + (1|subjectid) + (1|timepoint) + (1|adjmfc.group) + (1|timepoint:adjmfc.group)
CTD-3074O7.5	0.41284	0	0.306483	0	0.0476462	0.000989494	0.232041	CD4Naive_Tcell	~ age + (1|sex) + (1|subjectid) + (1|timepoint) + (1|adjmfc.group) + (1|timepoint:adjmfc.group)
DPP3	0	0	0	0.0073869	6.00423e-10	0.0760801	0.916533	CD4Naive_Tcell	~ age + (1|sex) + (1|subjectid) + (1|timepoint) + (1|adjmfc.group) + (1|timepoint:adjmfc.group)
BBS1	1.60082e-07	1.07764e-08	0.215037	0.0230385	0	0.000492565	0.761431	CD4Naive_Tcell	~ age + (1|sex) + (1|subjectid) + (1|timepoint) + (1|adjmfc.group) + (1|timepoint:adjmfc.group)
ZDHHC24	0.0262179	0	0.242615	0.0199686	8.11164e-08	0.0192167	0.691982	CD4Naive_Tcell	~ age + (1|sex) + (1|subjectid) + (1|timepoint) + (1|adjmfc.group) + (1|timepoint:adjmfc.group)
CTD-3074O7.12	0	0.0232818	6.16841e-09	0	0	0.0669563	0.909762	CD4Naive_Tcell	~ age + (1|sex) + (1|subjectid) + (1|timepoint) + (1|adjmfc.group) + (1|timepoint:adjmfc.group)
CTSF	1.25063e-10	2.32954e-10	0.379307	2.42926e-10	0.214962	0.0084565	0.397274	CD4Naive_Tcell	~ age + (1|sex) + (1|subjectid) + (1|timepoint) + (1|adjmfc.group) + (1|timepoint:adjmfc.group)
CCS	0.0056624	0.0248143	0.290796	0	0	0.00639742	0.67233	CD4Naive_Tcell	~ age + (1|sex) + (1|subjectid) + (1|timepoint) + (1|adjmfc.group) + (1|timepoint:adjmfc.group)
RBM14	0.253949	0.0605722	3.18221e-09	0.0274426	0.00768795	0.0179762	0.632372	CD4Naive_Tcell	~ age + (1|sex) + (1|subjectid) + (1|timepoint) + (1|adjmfc.group) + (1|timepoint:adjmfc.group)
RBM4	0.00675977	0	0.0420505	0.0843109	0	0.0223521	0.844527	CD4Naive_Tcell	~ age + (1|sex) + (1|subjectid) + (1|timepoint) + (1|adjmfc.group) + (1|timepoint:adjmfc.group)
RBM4B	0	0	3.23889e-10	0	0.155063	0.0586248	0.786312	CD4Naive_Tcell	~ age + (1|sex) + (1|subjectid) + (1|timepoint) + (1|adjmfc.group) + (1|timepoint:adjmfc.group)
RP11-658F2.8	0	0	0	3.05632e-10	0	0.000554276	0.999446	CD4Naive_Tcell	~ age + (1|sex) + (1|subjectid) + (1|timepoint) + (1|adjmfc.group) + (1|timepoint:adjmfc.group)
C11orf80	0.0218768	0.0277979	0.0813956	1.33354e-10	0.104743	0.00406486	0.760122	CD4Naive_Tcell	~ age + (1|sex) + (1|subjectid) + (1|timepoint) + (1|adjmfc.group) + (1|timepoint:adjmfc.group)
RCE1	0	0	0.0944755	0.0174001	0	0.0456876	0.842437	CD4Naive_Tcell	~ age + (1|sex) + (1|subjectid) + (1|timepoint) + (1|adjmfc.group) + (1|timepoint:adjmfc.group)
KDM2A	5.5895e-10	2.29526e-10	0.00391947	8.31545e-10	0	0.00996792	0.986113	CD4Naive_Tcell	~ age + (1|sex) + (1|subjectid) + (1|timepoint) + (1|adjmfc.group) + (1|timepoint:adjmfc.group)
ADRBK1	0.0735495	0	0.0871499	0	0	0.0557299	0.783571	CD4Naive_Tcell	~ age + (1|sex) + (1|subjectid) + (1|timepoint) + (1|adjmfc.group) + (1|timepoint:adjmfc.group)
ANKRD13D	0	0.106665	0	0	0	0.00772094	0.885614	CD4Naive_Tcell	~ age + (1|sex) + (1|subjectid) + (1|timepoint) + (1|adjmfc.group) + (1|timepoint:adjmfc.group)
SSH3	2.01178e-09	0.0267699	0.157406	0.0154063	1.46138e-10	0.000289063	0.800129	CD4Naive_Tcell	~ age + (1|sex) + (1|subjectid) + (1|timepoint) + (1|adjmfc.group) + (1|timepoint:adjmfc.group)
POLD4	0	0	0	0.0153919	0	0.0150446	0.969563	CD4Naive_Tcell	~ age + (1|sex) + (1|subjectid) + (1|timepoint) + (1|adjmfc.group) + (1|timepoint:adjmfc.group)
CLCF1	0	0.0328161	0.174534	0	0.258908	0.0798864	0.453856	CD4Naive_Tcell	~ age + (1|sex) + (1|subjectid) + (1|timepoint) + (1|adjmfc.group) + (1|timepoint:adjmfc.group)
RAD9A	0.11515	0.0359013	0.0188383	0	0.0645533	0.0594668	0.70609	CD4Naive_Tcell	~ age + (1|sex) + (1|subjectid) + (1|timepoint) + (1|adjmfc.group) + (1|timepoint:adjmfc.group)
PPP1CA	0.202862	0	0.416364	0	0	0.00227019	0.378504	CD4Naive_Tcell	~ age + (1|sex) + (1|subjectid) + (1|timepoint) + (1|adjmfc.group) + (1|timepoint:adjmfc.group)
TBC1D10C	1.42105e-09	0.000218272	9.19255e-08	0.0915926	0	0.0416713	0.866518	CD4Naive_Tcell	~ age + (1|sex) + (1|subjectid) + (1|timepoint) + (1|adjmfc.group) + (1|timepoint:adjmfc.group)
CARNS1	0	0	0.108777	0	0	0.00335717	0.887866	CD4Naive_Tcell	~ age + (1|sex) + (1|subjectid) + (1|timepoint) + (1|adjmfc.group) + (1|timepoint:adjmfc.group)
RPS6KB2	0	0	0.117717	0	0.231337	0.00414053	0.646806	CD4Naive_Tcell	~ age + (1|sex) + (1|subjectid) + (1|timepoint) + (1|adjmfc.group) + (1|timepoint:adjmfc.group)
AP003419.16	0.237684	8.98237e-11	0.159184	0	0.023574	0.0303669	0.549191	CD4Naive_Tcell	~ age + (1|sex) + (1|subjectid) + (1|timepoint) + (1|adjmfc.group) + (1|timepoint:adjmfc.group)
PTPRCAP	0.0826355	0.0318101	0	0	0.0896926	0.000572835	0.795289	CD4Naive_Tcell	~ age + (1|sex) + (1|subjectid) + (1|timepoint) + (1|adjmfc.group) + (1|timepoint:adjmfc.group)
CORO1B	2.38339e-08	0	0.612485	0.00647027	0	0.0706934	0.310351	CD4Naive_Tcell	~ age + (1|sex) + (1|subjectid) + (1|timepoint) + (1|adjmfc.group) + (1|timepoint:adjmfc.group)
CABP4	0	0	0.157894	0.0487907	0	2.59023e-06	0.793313	CD4Naive_Tcell	~ age + (1|sex) + (1|subjectid) + (1|timepoint) + (1|adjmfc.group) + (1|timepoint:adjmfc.group)
CTC-1337H24.1	1.66971e-10	0.113817	0.0375943	0	0.085853	0.00795976	0.754776	CD4Naive_Tcell	~ age + (1|sex) + (1|subjectid) + (1|timepoint) + (1|adjmfc.group) + (1|timepoint:adjmfc.group)
TMEM134	1.05934e-10	0	0.233622	0	0	0.00990922	0.756468	CD4Naive_Tcell	~ age + (1|sex) + (1|subjectid) + (1|timepoint) + (1|adjmfc.group) + (1|timepoint:adjmfc.group)
AIP	0.376499	0	0	0	0	0.0011643	0.622337	CD4Naive_Tcell	~ age + (1|sex) + (1|subjectid) + (1|timepoint) + (1|adjmfc.group) + (1|timepoint:adjmfc.group)
PITPNM1	0.00470763	0	0	0	0.0228788	0.0068607	0.965553	CD4Naive_Tcell	~ age + (1|sex) + (1|subjectid) + (1|timepoint) + (1|adjmfc.group) + (1|timepoint:adjmfc.group)
CDK2AP2	0.0628244	0	0.0472855	0	0.167455	0.002362	0.720073	CD4Naive_Tcell	~ age + (1|sex) + (1|subjectid) + (1|timepoint) + (1|adjmfc.group) + (1|timepoint:adjmfc.group)
GSTP1	0.260489	0	0.363646	0	7.84426e-11	0.000392175	0.375472	CD4Naive_Tcell	~ age + (1|sex) + (1|subjectid) + (1|timepoint) + (1|adjmfc.group) + (1|timepoint:adjmfc.group)
NDUFV1	0.0653596	6.07644e-09	0.176861	0	0.0427484	0.000267193	0.714764	CD4Naive_Tcell	~ age + (1|sex) + (1|subjectid) + (1|timepoint) + (1|adjmfc.group) + (1|timepoint:adjmfc.group)
NUDT8	0	0.0417893	3.34999e-10	0	0	0.00528919	0.952922	CD4Naive_Tcell	~ age + (1|sex) + (1|subjectid) + (1|timepoint) + (1|adjmfc.group) + (1|timepoint:adjmfc.group)
RP11-119D9.1	3.80326e-08	0	0.384499	0	1.42522e-07	0.0553547	0.560146	CD4Naive_Tcell	~ age + (1|sex) + (1|subjectid) + (1|timepoint) + (1|adjmfc.group) + (1|timepoint:adjmfc.group)
UNC93B1	0.159297	0.0487183	0.0715541	0.0630524	1.88231e-08	0.00205008	0.655328	CD4Naive_Tcell	~ age + (1|sex) + (1|subjectid) + (1|timepoint) + (1|adjmfc.group) + (1|timepoint:adjmfc.group)
ALDH3B1	0.114172	0.00404458	0	0.18821	0.122395	0.00313665	0.568042	CD4Naive_Tcell	~ age + (1|sex) + (1|subjectid) + (1|timepoint) + (1|adjmfc.group) + (1|timepoint:adjmfc.group)
NDUFS8	0.106153	9.7793e-10	0.232846	0	0	0.00760361	0.653397	CD4Naive_Tcell	~ age + (1|sex) + (1|subjectid) + (1|timepoint) + (1|adjmfc.group) + (1|timepoint:adjmfc.group)
TCIRG1	0	0	0.0570413	0	0.01759	0.0118177	0.913551	CD4Naive_Tcell	~ age + (1|sex) + (1|subjectid) + (1|timepoint) + (1|adjmfc.group) + (1|timepoint:adjmfc.group)
RP11-802E16.3	0	0.0501917	0	0.00655445	0	0.0449474	0.898306	CD4Naive_Tcell	~ age + (1|sex) + (1|subjectid) + (1|timepoint) + (1|adjmfc.group) + (1|timepoint:adjmfc.group)
SUV420H1	0	0.0383211	3.4733e-10	0	0	0.0190588	0.94262	CD4Naive_Tcell	~ age + (1|sex) + (1|subjectid) + (1|timepoint) + (1|adjmfc.group) + (1|timepoint:adjmfc.group)
C11orf24	0	3.59303e-10	0.147476	2.04557e-10	0	0.0381668	0.814358	CD4Naive_Tcell	~ age + (1|sex) + (1|subjectid) + (1|timepoint) + (1|adjmfc.group) + (1|timepoint:adjmfc.group)
PPP6R3	0	0	0	0	0	0.0109273	0.989073	CD4Naive_Tcell	~ age + (1|sex) + (1|subjectid) + (1|timepoint) + (1|adjmfc.group) + (1|timepoint:adjmfc.group)
MTL5	0.0387412	0	0	0	0	0.0134632	0.947796	CD4Naive_Tcell	~ age + (1|sex) + (1|subjectid) + (1|timepoint) + (1|adjmfc.group) + (1|timepoint:adjmfc.group)
CPT1A	0.0239827	3.96064e-09	0	1.33462e-08	1.51822e-09	0.0448159	0.931201	CD4Naive_Tcell	~ age + (1|sex) + (1|subjectid) + (1|timepoint) + (1|adjmfc.group) + (1|timepoint:adjmfc.group)
MRPL21	0	0	0.38505	0	0	0.0288865	0.586063	CD4Naive_Tcell	~ age + (1|sex) + (1|subjectid) + (1|timepoint) + (1|adjmfc.group) + (1|timepoint:adjmfc.group)
IGHMBP2	1.43782e-10	0	0.216022	0.0383096	0	0.0347711	0.710897	CD4Naive_Tcell	~ age + (1|sex) + (1|subjectid) + (1|timepoint) + (1|adjmfc.group) + (1|timepoint:adjmfc.group)
TPCN2	0.0282373	3.31788e-10	0	0.0174431	0.108712	0.000256822	0.845351	CD4Naive_Tcell	~ age + (1|sex) + (1|subjectid) + (1|timepoint) + (1|adjmfc.group) + (1|timepoint:adjmfc.group)
ORAOV1	6.86381e-09	0	0	0	0	0.000116216	0.999884	CD4Naive_Tcell	~ age + (1|sex) + (1|subjectid) + (1|timepoint) + (1|adjmfc.group) + (1|timepoint:adjmfc.group)
FADD	0	7.00591e-10	0.224017	0.119879	1.77341e-09	0.026876	0.629228	CD4Naive_Tcell	~ age + (1|sex) + (1|subjectid) + (1|timepoint) + (1|adjmfc.group) + (1|timepoint:adjmfc.group)
PPFIA1	0	0.0662347	0	1.34085e-10	0.00157343	0.066099	0.866093	CD4Naive_Tcell	~ age + (1|sex) + (1|subjectid) + (1|timepoint) + (1|adjmfc.group) + (1|timepoint:adjmfc.group)
AP000487.5	5.39249e-06	1.7452e-09	0.0328374	0	0.222426	0.000202675	0.744529	CD4Naive_Tcell	~ age + (1|sex) + (1|subjectid) + (1|timepoint) + (1|adjmfc.group) + (1|timepoint:adjmfc.group)
DHCR7	0.076498	1.05039e-10	2.8614e-10	0	0.0645444	0.000910793	0.858047	CD4Naive_Tcell	~ age + (1|sex) + (1|subjectid) + (1|timepoint) + (1|adjmfc.group) + (1|timepoint:adjmfc.group)
RP11-660L16.2	0	0	0.251527	0.0070341	0.230571	0.0134634	0.497405	CD4Naive_Tcell	~ age + (1|sex) + (1|subjectid) + (1|timepoint) + (1|adjmfc.group) + (1|timepoint:adjmfc.group)
NADSYN1	0	0	0	0	0	0.0318411	0.968159	CD4Naive_Tcell	~ age + (1|sex) + (1|subjectid) + (1|timepoint) + (1|adjmfc.group) + (1|timepoint:adjmfc.group)
RP11-849H4.2	0	0	0	0	0	0.001649	0.998351	CD4Naive_Tcell	~ age + (1|sex) + (1|subjectid) + (1|timepoint) + (1|adjmfc.group) + (1|timepoint:adjmfc.group)
RNF121	1.09558e-10	0	0.301983	0	0.0732235	0.0448946	0.579899	CD4Naive_Tcell	~ age + (1|sex) + (1|subjectid) + (1|timepoint) + (1|adjmfc.group) + (1|timepoint:adjmfc.group)
IL18BP	0	0.0370602	0.0449142	0	0.022263	0.000842665	0.89492	CD4Naive_Tcell	~ age + (1|sex) + (1|subjectid) + (1|timepoint) + (1|adjmfc.group) + (1|timepoint:adjmfc.group)
NUMA1	0.0469215	0	1.10166e-10	0	2.3011e-10	0.00457061	0.948508	CD4Naive_Tcell	~ age + (1|sex) + (1|subjectid) + (1|timepoint) + (1|adjmfc.group) + (1|timepoint:adjmfc.group)
LRTOMT	0.0692817	0.0481098	0	0	0	0.0159284	0.86668	CD4Naive_Tcell	~ age + (1|sex) + (1|subjectid) + (1|timepoint) + (1|adjmfc.group) + (1|timepoint:adjmfc.group)
LAMTOR1	2.12243e-10	0	0.229457	0.0602156	1.23172e-10	0.00435335	0.705974	CD4Naive_Tcell	~ age + (1|sex) + (1|subjectid) + (1|timepoint) + (1|adjmfc.group) + (1|timepoint:adjmfc.group)
ANAPC15	0.1738	0	0.211116	0	0.183938	0.000318283	0.430828	CD4Naive_Tcell	~ age + (1|sex) + (1|subjectid) + (1|timepoint) + (1|adjmfc.group) + (1|timepoint:adjmfc.group)
FOLR3	0.139104	6.05163e-09	0.350741	0.0406961	0	0.000526285	0.468933	CD4Naive_Tcell	~ age + (1|sex) + (1|subjectid) + (1|timepoint) + (1|adjmfc.group) + (1|timepoint:adjmfc.group)
INPPL1	0	0	0.101677	0	0.0234294	0.0799945	0.794899	CD4Naive_Tcell	~ age + (1|sex) + (1|subjectid) + (1|timepoint) + (1|adjmfc.group) + (1|timepoint:adjmfc.group)
CLPB	0	0.0106241	0.166693	0.0151964	6.18489e-09	0.018509	0.788978	CD4Naive_Tcell	~ age + (1|sex) + (1|subjectid) + (1|timepoint) + (1|adjmfc.group) + (1|timepoint:adjmfc.group)
ARAP1	0.0543367	0.0532923	0	2.96826e-08	0.0517291	0.00227402	0.838368	CD4Naive_Tcell	~ age + (1|sex) + (1|subjectid) + (1|timepoint) + (1|adjmfc.group) + (1|timepoint:adjmfc.group)
STARD10	0	0.0170545	0.220884	0	2.42855e-09	0.00774295	0.754319	CD4Naive_Tcell	~ age + (1|sex) + (1|subjectid) + (1|timepoint) + (1|adjmfc.group) + (1|timepoint:adjmfc.group)
ATG16L2	0	0	0.127821	0.0854173	0	0.0148426	0.771919	CD4Naive_Tcell	~ age + (1|sex) + (1|subjectid) + (1|timepoint) + (1|adjmfc.group) + (1|timepoint:adjmfc.group)
FCHSD2	0.0353604	0	0	0	0	4.90313e-06	0.964635	CD4Naive_Tcell	~ age + (1|sex) + (1|subjectid) + (1|timepoint) + (1|adjmfc.group) + (1|timepoint:adjmfc.group)
RELT	0	0	0	0	0	0.000117979	0.999882	CD4Naive_Tcell	~ age + (1|sex) + (1|subjectid) + (1|timepoint) + (1|adjmfc.group) + (1|timepoint:adjmfc.group)
FAM168A	0	0.0751118	0	0	0	0.0077085	0.91718	CD4Naive_Tcell	~ age + (1|sex) + (1|subjectid) + (1|timepoint) + (1|adjmfc.group) + (1|timepoint:adjmfc.group)
PLEKHB1	0.0167151	0.0454125	0.0574406	0	1.81597e-08	0.00926493	0.871167	CD4Naive_Tcell	~ age + (1|sex) + (1|subjectid) + (1|timepoint) + (1|adjmfc.group) + (1|timepoint:adjmfc.group)
RAB6A	0	5.79937e-09	0.124762	1.27037e-07	0.0056592	0.0327614	0.836817	CD4Naive_Tcell	~ age + (1|sex) + (1|subjectid) + (1|timepoint) + (1|adjmfc.group) + (1|timepoint:adjmfc.group)
MRPL48	0	0.119231	0.173479	0	0	0.0561229	0.651166	CD4Naive_Tcell	~ age + (1|sex) + (1|subjectid) + (1|timepoint) + (1|adjmfc.group) + (1|timepoint:adjmfc.group)
COA4	0.159301	0.0297748	0.0549644	0.102993	0	1.00684e-06	0.652965	CD4Naive_Tcell	~ age + (1|sex) + (1|subjectid) + (1|timepoint) + (1|adjmfc.group) + (1|timepoint:adjmfc.group)
PAAF1	0	0.0140214	0.327549	0.0528686	3.75584e-09	0.00790587	0.597655	CD4Naive_Tcell	~ age + (1|sex) + (1|subjectid) + (1|timepoint) + (1|adjmfc.group) + (1|timepoint:adjmfc.group)
UCP2	0.0596253	0.0830888	0.47536	0.205544	8.82087e-11	0.0217933	0.154589	CD4Naive_Tcell	~ age + (1|sex) + (1|subjectid) + (1|timepoint) + (1|adjmfc.group) + (1|timepoint:adjmfc.group)
C2CD3	6.70352e-10	0	0	0	0.140344	0.00233602	0.85732	CD4Naive_Tcell	~ age + (1|sex) + (1|subjectid) + (1|timepoint) + (1|adjmfc.group) + (1|timepoint:adjmfc.group)
PPME1	0	3.13199e-08	0.139644	0.255357	0	0.000726294	0.604273	CD4Naive_Tcell	~ age + (1|sex) + (1|subjectid) + (1|timepoint) + (1|adjmfc.group) + (1|timepoint:adjmfc.group)
PGM2L1	0	0.0126106	0.132123	0.0708766	0	0.149953	0.634437	CD4Naive_Tcell	~ age + (1|sex) + (1|subjectid) + (1|timepoint) + (1|adjmfc.group) + (1|timepoint:adjmfc.group)
KCNE3	0.0808799	0	0.120958	0	0.0189926	0.0619495	0.71722	CD4Naive_Tcell	~ age + (1|sex) + (1|subjectid) + (1|timepoint) + (1|adjmfc.group) + (1|timepoint:adjmfc.group)
LIPT2	6.97861e-06	0	0.087028	8.18739e-10	0.0673677	0.0269788	0.818619	CD4Naive_Tcell	~ age + (1|sex) + (1|subjectid) + (1|timepoint) + (1|adjmfc.group) + (1|timepoint:adjmfc.group)
AP001372.2	0.0275726	0	0	0	1.05801e-09	0.00604895	0.966378	CD4Naive_Tcell	~ age + (1|sex) + (1|subjectid) + (1|timepoint) + (1|adjmfc.group) + (1|timepoint:adjmfc.group)
POLD3	0	0	0.0625844	5.11573e-10	3.48766e-10	0.0140969	0.923319	CD4Naive_Tcell	~ age + (1|sex) + (1|subjectid) + (1|timepoint) + (1|adjmfc.group) + (1|timepoint:adjmfc.group)
RNF169	0	0	0	0	0.0522073	0.0374298	0.910363	CD4Naive_Tcell	~ age + (1|sex) + (1|subjectid) + (1|timepoint) + (1|adjmfc.group) + (1|timepoint:adjmfc.group)
XRRA1	0	0	0.621026	0.0780401	0	0.104266	0.196668	CD4Naive_Tcell	~ age + (1|sex) + (1|subjectid) + (1|timepoint) + (1|adjmfc.group) + (1|timepoint:adjmfc.group)
SPCS2	0	0	0.264655	0	0.130809	0.0612801	0.543256	CD4Naive_Tcell	~ age + (1|sex) + (1|subjectid) + (1|timepoint) + (1|adjmfc.group) + (1|timepoint:adjmfc.group)
ARRB1	0.00840961	0	0	1.25485e-10	0.0210143	0.0654819	0.905094	CD4Naive_Tcell	~ age + (1|sex) + (1|subjectid) + (1|timepoint) + (1|adjmfc.group) + (1|timepoint:adjmfc.group)
RPS3	0	0	0.622014	0	0.146521	0.0176315	0.213834	CD4Naive_Tcell	~ age + (1|sex) + (1|subjectid) + (1|timepoint) + (1|adjmfc.group) + (1|timepoint:adjmfc.group)
KLHL35	0	2.56604e-10	0.0128825	0	0	5.91688e-06	0.987112	CD4Naive_Tcell	~ age + (1|sex) + (1|subjectid) + (1|timepoint) + (1|adjmfc.group) + (1|timepoint:adjmfc.group)
SERPINH1	0	0	0	0.0787183	0	0.0279968	0.893285	CD4Naive_Tcell	~ age + (1|sex) + (1|subjectid) + (1|timepoint) + (1|adjmfc.group) + (1|timepoint:adjmfc.group)
UVRAG	0	9.21157e-09	0	0.00711967	0	0.00251643	0.990364	CD4Naive_Tcell	~ age + (1|sex) + (1|subjectid) + (1|timepoint) + (1|adjmfc.group) + (1|timepoint:adjmfc.group)
PRKRIR	0.364239	0	0	0	0	0.0335954	0.602166	CD4Naive_Tcell	~ age + (1|sex) + (1|subjectid) + (1|timepoint) + (1|adjmfc.group) + (1|timepoint:adjmfc.group)
RP11-111M22.2	0.0927939	0	0	1.38334e-10	0.00826104	0.052325	0.84662	CD4Naive_Tcell	~ age + (1|sex) + (1|subjectid) + (1|timepoint) + (1|adjmfc.group) + (1|timepoint:adjmfc.group)
RP11-111M22.3	0.0442127	0	0.0778663	0	0.188942	2.13826e-06	0.688977	CD4Naive_Tcell	~ age + (1|sex) + (1|subjectid) + (1|timepoint) + (1|adjmfc.group) + (1|timepoint:adjmfc.group)
C11orf30	0	0	0	0	0	0.0132285	0.986772	CD4Naive_Tcell	~ age + (1|sex) + (1|subjectid) + (1|timepoint) + (1|adjmfc.group) + (1|timepoint:adjmfc.group)
AP001189.4	0	4.56731e-10	0.354113	0.0443108	0.0754469	2.34554e-05	0.526106	CD4Naive_Tcell	~ age + (1|sex) + (1|subjectid) + (1|timepoint) + (1|adjmfc.group) + (1|timepoint:adjmfc.group)
ACER3	0	0.0415127	0.232153	0.00746567	0.0996107	0.000501021	0.618757	CD4Naive_Tcell	~ age + (1|sex) + (1|subjectid) + (1|timepoint) + (1|adjmfc.group) + (1|timepoint:adjmfc.group)
PAK1	0	0	0.0167339	0	0.0739325	0.123617	0.785717	CD4Naive_Tcell	~ age + (1|sex) + (1|subjectid) + (1|timepoint) + (1|adjmfc.group) + (1|timepoint:adjmfc.group)
CLNS1A	0.0461504	4.46913e-10	0.0590119	9.74907e-11	0.0169026	0.0532961	0.824639	CD4Naive_Tcell	~ age + (1|sex) + (1|subjectid) + (1|timepoint) + (1|adjmfc.group) + (1|timepoint:adjmfc.group)
RSF1	0	0	0.121184	0.0898815	0	0.0261651	0.76277	CD4Naive_Tcell	~ age + (1|sex) + (1|subjectid) + (1|timepoint) + (1|adjmfc.group) + (1|timepoint:adjmfc.group)
AAMDC	0	0	0.294409	0	0	0.00496226	0.700629	CD4Naive_Tcell	~ age + (1|sex) + (1|subjectid) + (1|timepoint) + (1|adjmfc.group) + (1|timepoint:adjmfc.group)
INTS4	0.0450105	0.0135344	0	0	0.0525696	0.0368916	0.851994	CD4Naive_Tcell	~ age + (1|sex) + (1|subjectid) + (1|timepoint) + (1|adjmfc.group) + (1|timepoint:adjmfc.group)
NDUFC2	0.250218	6.14245e-10	0.330237	0	0.0371281	0.0153799	0.367037	CD4Naive_Tcell	~ age + (1|sex) + (1|subjectid) + (1|timepoint) + (1|adjmfc.group) + (1|timepoint:adjmfc.group)
ALG8	0	0	0	0	0.00246735	0.0238649	0.973668	CD4Naive_Tcell	~ age + (1|sex) + (1|subjectid) + (1|timepoint) + (1|adjmfc.group) + (1|timepoint:adjmfc.group)
KCTD21-AS1	0	0	0.475718	0	0	0.0143776	0.509905	CD4Naive_Tcell	~ age + (1|sex) + (1|subjectid) + (1|timepoint) + (1|adjmfc.group) + (1|timepoint:adjmfc.group)
RP11-452H21.4	7.56409e-09	2.99302e-09	0.0415281	1.85928e-09	0.133023	0.126418	0.699031	CD4Naive_Tcell	~ age + (1|sex) + (1|subjectid) + (1|timepoint) + (1|adjmfc.group) + (1|timepoint:adjmfc.group)
NARS2	0	0	0	0	0	0.0615598	0.93844	CD4Naive_Tcell	~ age + (1|sex) + (1|subjectid) + (1|timepoint) + (1|adjmfc.group) + (1|timepoint:adjmfc.group)
PRCP	0.0536925	1.43837e-10	0.165548	2.11898e-09	0.0754641	0.0216836	0.683611	CD4Naive_Tcell	~ age + (1|sex) + (1|subjectid) + (1|timepoint) + (1|adjmfc.group) + (1|timepoint:adjmfc.group)
RAB30	0	0.0263524	0	0	0	0.00254212	0.971106	CD4Naive_Tcell	~ age + (1|sex) + (1|subjectid) + (1|timepoint) + (1|adjmfc.group) + (1|timepoint:adjmfc.group)
RAB30-AS1	0	1.41571e-10	0.598209	0	2.05614e-10	0.0177417	0.384049	CD4Naive_Tcell	~ age + (1|sex) + (1|subjectid) + (1|timepoint) + (1|adjmfc.group) + (1|timepoint:adjmfc.group)
PCF11	0.196544	0.0238851	0.0825364	7.81891e-10	1.38736e-09	0.00126752	0.695767	CD4Naive_Tcell	~ age + (1|sex) + (1|subjectid) + (1|timepoint) + (1|adjmfc.group) + (1|timepoint:adjmfc.group)
ANKRD42	0.00382614	0.0113411	1.44745e-09	0.0414802	0	0.0205388	0.922814	CD4Naive_Tcell	~ age + (1|sex) + (1|subjectid) + (1|timepoint) + (1|adjmfc.group) + (1|timepoint:adjmfc.group)
CCDC90B	4.66302e-10	2.26195e-10	0	0.0992918	8.41475e-10	0.0480271	0.852681	CD4Naive_Tcell	~ age + (1|sex) + (1|subjectid) + (1|timepoint) + (1|adjmfc.group) + (1|timepoint:adjmfc.group)
DLG2	0.0447079	0	0.356137	0	0	9.14794e-05	0.599063	CD4Naive_Tcell	~ age + (1|sex) + (1|subjectid) + (1|timepoint) + (1|adjmfc.group) + (1|timepoint:adjmfc.group)
TMEM126B	0	0	0	0	0	0.0116665	0.988334	CD4Naive_Tcell	~ age + (1|sex) + (1|subjectid) + (1|timepoint) + (1|adjmfc.group) + (1|timepoint:adjmfc.group)
TMEM126A	0	0	0.465666	0	0.00525131	0.00727841	0.521804	CD4Naive_Tcell	~ age + (1|sex) + (1|subjectid) + (1|timepoint) + (1|adjmfc.group) + (1|timepoint:adjmfc.group)
CREBZF	0.220724	0	0	0	0	0.0231739	0.756103	CD4Naive_Tcell	~ age + (1|sex) + (1|subjectid) + (1|timepoint) + (1|adjmfc.group) + (1|timepoint:adjmfc.group)
SYTL2	0.012193	0.0207517	0.407489	0	0	0.00732554	0.552241	CD4Naive_Tcell	~ age + (1|sex) + (1|subjectid) + (1|timepoint) + (1|adjmfc.group) + (1|timepoint:adjmfc.group)
PICALM	0.00663546	0.0575236	0.0943607	7.40863e-10	0	0.00439344	0.837087	CD4Naive_Tcell	~ age + (1|sex) + (1|subjectid) + (1|timepoint) + (1|adjmfc.group) + (1|timepoint:adjmfc.group)
EED	0	0	0.0889421	0	0	0.00519921	0.905859	CD4Naive_Tcell	~ age + (1|sex) + (1|subjectid) + (1|timepoint) + (1|adjmfc.group) + (1|timepoint:adjmfc.group)
C11orf73	0	0	0.317764	0	0	1.86169e-06	0.682234	CD4Naive_Tcell	~ age + (1|sex) + (1|subjectid) + (1|timepoint) + (1|adjmfc.group) + (1|timepoint:adjmfc.group)
ME3	0.0560245	0.139391	0	0	0.170985	0.0665096	0.567091	CD4Naive_Tcell	~ age + (1|sex) + (1|subjectid) + (1|timepoint) + (1|adjmfc.group) + (1|timepoint:adjmfc.group)
TMEM135	0	0	0.0264643	2.66154e-10	0.16385	0.0513761	0.75831	CD4Naive_Tcell	~ age + (1|sex) + (1|subjectid) + (1|timepoint) + (1|adjmfc.group) + (1|timepoint:adjmfc.group)
CTSC	0.150244	0.0316398	0.000127637	0	0.142856	0.00169101	0.673441	CD4Naive_Tcell	~ age + (1|sex) + (1|subjectid) + (1|timepoint) + (1|adjmfc.group) + (1|timepoint:adjmfc.group)
CHORDC1	0	0	0.331002	2.02065e-10	0.241168	0.0273565	0.400473	CD4Naive_Tcell	~ age + (1|sex) + (1|subjectid) + (1|timepoint) + (1|adjmfc.group) + (1|timepoint:adjmfc.group)
SLC36A4	0	0	0	0	0	0.0138133	0.986187	CD4Naive_Tcell	~ age + (1|sex) + (1|subjectid) + (1|timepoint) + (1|adjmfc.group) + (1|timepoint:adjmfc.group)
SMCO4	0.558373	0.00125768	1.73078e-10	0	0.0706984	0.0168606	0.352811	CD4Naive_Tcell	~ age + (1|sex) + (1|subjectid) + (1|timepoint) + (1|adjmfc.group) + (1|timepoint:adjmfc.group)
KIAA1731	1.31762e-10	0.000703004	0	1.41983e-09	0.290495	0.028092	0.680711	CD4Naive_Tcell	~ age + (1|sex) + (1|subjectid) + (1|timepoint) + (1|adjmfc.group) + (1|timepoint:adjmfc.group)
TAF1D	0.315399	0.00435787	0.00303387	0	0.00443914	0.0788194	0.593951	CD4Naive_Tcell	~ age + (1|sex) + (1|subjectid) + (1|timepoint) + (1|adjmfc.group) + (1|timepoint:adjmfc.group)
C11orf54	0.0859993	0	0	2.99779e-10	0.0690731	0.021737	0.823191	CD4Naive_Tcell	~ age + (1|sex) + (1|subjectid) + (1|timepoint) + (1|adjmfc.group) + (1|timepoint:adjmfc.group)
MED17	8.33321e-10	0	1.13095e-08	0	0.0900203	8.29755e-05	0.909897	CD4Naive_Tcell	~ age + (1|sex) + (1|subjectid) + (1|timepoint) + (1|adjmfc.group) + (1|timepoint:adjmfc.group)
PANX1	0	0	0.0344095	0.00207272	9.52103e-10	0.0210823	0.942436	CD4Naive_Tcell	~ age + (1|sex) + (1|subjectid) + (1|timepoint) + (1|adjmfc.group) + (1|timepoint:adjmfc.group)
MRE11A	0.0240932	2.745e-10	0.350235	0	0	0.00313382	0.622538	CD4Naive_Tcell	~ age + (1|sex) + (1|subjectid) + (1|timepoint) + (1|adjmfc.group) + (1|timepoint:adjmfc.group)
ANKRD49	0.337113	0.000716293	0.0365247	0.00152281	0	0.0206659	0.603457	CD4Naive_Tcell	~ age + (1|sex) + (1|subjectid) + (1|timepoint) + (1|adjmfc.group) + (1|timepoint:adjmfc.group)
CWC15	0.499226	0	0	0.163343	0.054263	5.24212e-07	0.283168	CD4Naive_Tcell	~ age + (1|sex) + (1|subjectid) + (1|timepoint) + (1|adjmfc.group) + (1|timepoint:adjmfc.group)
ENDOD1	0	0	0	0	0.0299649	0.0261525	0.943883	CD4Naive_Tcell	~ age + (1|sex) + (1|subjectid) + (1|timepoint) + (1|adjmfc.group) + (1|timepoint:adjmfc.group)
RP11-712B9.2	0.0249112	0	0	0.0812159	0.048144	0.000368323	0.845361	CD4Naive_Tcell	~ age + (1|sex) + (1|subjectid) + (1|timepoint) + (1|adjmfc.group) + (1|timepoint:adjmfc.group)
SESN3	0	0.0400121	0.215699	0	0	0.258652	0.485637	CD4Naive_Tcell	~ age + (1|sex) + (1|subjectid) + (1|timepoint) + (1|adjmfc.group) + (1|timepoint:adjmfc.group)
FAM76B	0.101526	0	0.0417984	0	0	0.0197792	0.836897	CD4Naive_Tcell	~ age + (1|sex) + (1|subjectid) + (1|timepoint) + (1|adjmfc.group) + (1|timepoint:adjmfc.group)
CEP57	0	5.19467e-10	0.00575314	0	0.038281	0.00647396	0.949492	CD4Naive_Tcell	~ age + (1|sex) + (1|subjectid) + (1|timepoint) + (1|adjmfc.group) + (1|timepoint:adjmfc.group)
MTMR2	1.42224e-09	1.44159e-07	0.145406	0.0943742	2.92043e-10	2.36054e-07	0.76022	CD4Naive_Tcell	~ age + (1|sex) + (1|subjectid) + (1|timepoint) + (1|adjmfc.group) + (1|timepoint:adjmfc.group)
MAML2	0.0412823	0.113644	0	0	0	0.0330313	0.812043	CD4Naive_Tcell	~ age + (1|sex) + (1|subjectid) + (1|timepoint) + (1|adjmfc.group) + (1|timepoint:adjmfc.group)
CCDC82	0	0	0.032882	0	0	0.000524989	0.966593	CD4Naive_Tcell	~ age + (1|sex) + (1|subjectid) + (1|timepoint) + (1|adjmfc.group) + (1|timepoint:adjmfc.group)
JRKL	0.0606904	0	0.206298	0	0	2.18686e-05	0.732989	CD4Naive_Tcell	~ age + (1|sex) + (1|subjectid) + (1|timepoint) + (1|adjmfc.group) + (1|timepoint:adjmfc.group)
KIAA1377	1.14003e-09	8.51506e-09	0.175848	3.46896e-09	0	0.0288237	0.795329	CD4Naive_Tcell	~ age + (1|sex) + (1|subjectid) + (1|timepoint) + (1|adjmfc.group) + (1|timepoint:adjmfc.group)
BIRC3	0.0625761	0.0246308	0.309807	0	0.22279	0.150067	0.230128	CD4Naive_Tcell	~ age + (1|sex) + (1|subjectid) + (1|timepoint) + (1|adjmfc.group) + (1|timepoint:adjmfc.group)
BIRC2	0.488822	0.0257207	0.0494316	0.0577048	5.75094e-11	1.5392e-05	0.378306	CD4Naive_Tcell	~ age + (1|sex) + (1|subjectid) + (1|timepoint) + (1|adjmfc.group) + (1|timepoint:adjmfc.group)
TMEM123	0.240403	0	0.295066	0	0.185128	0.0413889	0.238014	CD4Naive_Tcell	~ age + (1|sex) + (1|subjectid) + (1|timepoint) + (1|adjmfc.group) + (1|timepoint:adjmfc.group)
RP11-315O6.1	0	0.025738	0.187094	0	0.0302723	0.11849	0.638405	CD4Naive_Tcell	~ age + (1|sex) + (1|subjectid) + (1|timepoint) + (1|adjmfc.group) + (1|timepoint:adjmfc.group)
DCUN1D5	0	0	0.0178142	2.81147e-07	0.130687	0.0270016	0.824497	CD4Naive_Tcell	~ age + (1|sex) + (1|subjectid) + (1|timepoint) + (1|adjmfc.group) + (1|timepoint:adjmfc.group)
DYNC2H1	0	0	0	0	0	0.000620289	0.99938	CD4Naive_Tcell	~ age + (1|sex) + (1|subjectid) + (1|timepoint) + (1|adjmfc.group) + (1|timepoint:adjmfc.group)
CASP4	0.170151	2.06164e-10	0.277228	0.099148	0	0.0109595	0.442513	CD4Naive_Tcell	~ age + (1|sex) + (1|subjectid) + (1|timepoint) + (1|adjmfc.group) + (1|timepoint:adjmfc.group)
CASP1	0.371093	0	2.07705e-09	2.22808e-09	0.168745	0.0479587	0.412203	CD4Naive_Tcell	~ age + (1|sex) + (1|subjectid) + (1|timepoint) + (1|adjmfc.group) + (1|timepoint:adjmfc.group)
CARD16	0	0	0.133265	0.0934851	0.175273	0.0252481	0.572729	CD4Naive_Tcell	~ age + (1|sex) + (1|subjectid) + (1|timepoint) + (1|adjmfc.group) + (1|timepoint:adjmfc.group)
MSANTD4	2.10512e-10	0	0	0.00849875	7.83481e-10	0.0678429	0.923658	CD4Naive_Tcell	~ age + (1|sex) + (1|subjectid) + (1|timepoint) + (1|adjmfc.group) + (1|timepoint:adjmfc.group)
KBTBD3	0	0	0.0952357	0.0492455	0	0.00400463	0.851514	CD4Naive_Tcell	~ age + (1|sex) + (1|subjectid) + (1|timepoint) + (1|adjmfc.group) + (1|timepoint:adjmfc.group)
AASDHPPT	0	0	0	0	0	0.037065	0.962935	CD4Naive_Tcell	~ age + (1|sex) + (1|subjectid) + (1|timepoint) + (1|adjmfc.group) + (1|timepoint:adjmfc.group)
RP11-819C21.1	0	0.0011683	0.0645076	0	0	0.0333625	0.900962	CD4Naive_Tcell	~ age + (1|sex) + (1|subjectid) + (1|timepoint) + (1|adjmfc.group) + (1|timepoint:adjmfc.group)
CWF19L2	0.539961	0.0166986	0.0169383	0.0188268	0	0.0102202	0.397355	CD4Naive_Tcell	~ age + (1|sex) + (1|subjectid) + (1|timepoint) + (1|adjmfc.group) + (1|timepoint:adjmfc.group)
ALKBH8	0	0	0	0	0	0.0344944	0.965506	CD4Naive_Tcell	~ age + (1|sex) + (1|subjectid) + (1|timepoint) + (1|adjmfc.group) + (1|timepoint:adjmfc.group)
SLC35F2	0	3.73392e-09	0.0445375	0	0.0076201	0.00261016	0.945232	CD4Naive_Tcell	~ age + (1|sex) + (1|subjectid) + (1|timepoint) + (1|adjmfc.group) + (1|timepoint:adjmfc.group)
CUL5	0	0.0165172	0	0.0736174	0	0.034337	0.875529	CD4Naive_Tcell	~ age + (1|sex) + (1|subjectid) + (1|timepoint) + (1|adjmfc.group) + (1|timepoint:adjmfc.group)
ACAT1	0	0	0.708525	0	2.38769e-10	0.0289305	0.262544	CD4Naive_Tcell	~ age + (1|sex) + (1|subjectid) + (1|timepoint) + (1|adjmfc.group) + (1|timepoint:adjmfc.group)
NPAT	0	0	0.393123	0	0.064943	0.15147	0.390464	CD4Naive_Tcell	~ age + (1|sex) + (1|subjectid) + (1|timepoint) + (1|adjmfc.group) + (1|timepoint:adjmfc.group)
ATM	2.803e-10	1.22159e-09	0.220557	2.68457e-09	0.141196	0.0217269	0.61652	CD4Naive_Tcell	~ age + (1|sex) + (1|subjectid) + (1|timepoint) + (1|adjmfc.group) + (1|timepoint:adjmfc.group)
KDELC2	0	0	0	0	0	0.000164744	0.999835	CD4Naive_Tcell	~ age + (1|sex) + (1|subjectid) + (1|timepoint) + (1|adjmfc.group) + (1|timepoint:adjmfc.group)
EXPH5	0	0	0	0	0.207374	7.59768e-05	0.79255	CD4Naive_Tcell	~ age + (1|sex) + (1|subjectid) + (1|timepoint) + (1|adjmfc.group) + (1|timepoint:adjmfc.group)
DDX10	4.31162e-10	0	0.400957	0	0	0.0983343	0.500709	CD4Naive_Tcell	~ age + (1|sex) + (1|subjectid) + (1|timepoint) + (1|adjmfc.group) + (1|timepoint:adjmfc.group)
RDX	1.46128e-09	0.00152008	4.68357e-09	9.54958e-11	0.154419	0.0436531	0.800408	CD4Naive_Tcell	~ age + (1|sex) + (1|subjectid) + (1|timepoint) + (1|adjmfc.group) + (1|timepoint:adjmfc.group)
FDX1	0.0426037	0	0	0	0	0.000674845	0.956721	CD4Naive_Tcell	~ age + (1|sex) + (1|subjectid) + (1|timepoint) + (1|adjmfc.group) + (1|timepoint:adjmfc.group)
SIK2	0	0.00988205	0	0	0	0.0145856	0.975532	CD4Naive_Tcell	~ age + (1|sex) + (1|subjectid) + (1|timepoint) + (1|adjmfc.group) + (1|timepoint:adjmfc.group)
PPP2R1B	0.01865	0.0600998	0	0	0.0352743	0.0668758	0.8191	CD4Naive_Tcell	~ age + (1|sex) + (1|subjectid) + (1|timepoint) + (1|adjmfc.group) + (1|timepoint:adjmfc.group)
ALG9	0.0155173	0.00351759	0	0.0556376	0.0218749	0.0238865	0.879566	CD4Naive_Tcell	~ age + (1|sex) + (1|subjectid) + (1|timepoint) + (1|adjmfc.group) + (1|timepoint:adjmfc.group)
FDXACB1	0	0.026666	1.85202e-10	0	0	0.00271714	0.970617	CD4Naive_Tcell	~ age + (1|sex) + (1|subjectid) + (1|timepoint) + (1|adjmfc.group) + (1|timepoint:adjmfc.group)
C11orf1	0.0113479	0	0.157077	0	0.268693	0.00193706	0.560946	CD4Naive_Tcell	~ age + (1|sex) + (1|subjectid) + (1|timepoint) + (1|adjmfc.group) + (1|timepoint:adjmfc.group)
DIXDC1	0.0367181	0	0.213243	0	0	0.000469304	0.74957	CD4Naive_Tcell	~ age + (1|sex) + (1|subjectid) + (1|timepoint) + (1|adjmfc.group) + (1|timepoint:adjmfc.group)
DLAT	0	0	0.107111	0	0	0.00585001	0.887039	CD4Naive_Tcell	~ age + (1|sex) + (1|subjectid) + (1|timepoint) + (1|adjmfc.group) + (1|timepoint:adjmfc.group)
C11orf57	0	2.42164e-10	0	2.75338e-09	0.126634	0.0577945	0.815571	CD4Naive_Tcell	~ age + (1|sex) + (1|subjectid) + (1|timepoint) + (1|adjmfc.group) + (1|timepoint:adjmfc.group)
TIMM8B	0	1.2577e-10	0.179291	2.55485e-09	0.105875	0.0945419	0.620292	CD4Naive_Tcell	~ age + (1|sex) + (1|subjectid) + (1|timepoint) + (1|adjmfc.group) + (1|timepoint:adjmfc.group)
SDHD	0	0	0.00111055	1.8385e-09	0	0.00647627	0.992413	CD4Naive_Tcell	~ age + (1|sex) + (1|subjectid) + (1|timepoint) + (1|adjmfc.group) + (1|timepoint:adjmfc.group)
PTS	0.0911127	0.060796	2.84461e-09	6.05467e-09	0	0.000267512	0.847824	CD4Naive_Tcell	~ age + (1|sex) + (1|subjectid) + (1|timepoint) + (1|adjmfc.group) + (1|timepoint:adjmfc.group)
RP11-839D17.3	0.294183	0.0237667	0.0547618	0	0	0.00837194	0.618916	CD4Naive_Tcell	~ age + (1|sex) + (1|subjectid) + (1|timepoint) + (1|adjmfc.group) + (1|timepoint:adjmfc.group)
TTC12	0	0.0387422	0	0.224215	0.0253955	0.00550335	0.706144	CD4Naive_Tcell	~ age + (1|sex) + (1|subjectid) + (1|timepoint) + (1|adjmfc.group) + (1|timepoint:adjmfc.group)
ZW10	0.0356058	0	0	0	5.97245e-10	0.276275	0.68812	CD4Naive_Tcell	~ age + (1|sex) + (1|subjectid) + (1|timepoint) + (1|adjmfc.group) + (1|timepoint:adjmfc.group)
USP28	0	0.021538	0	0	0	0.0693174	0.909145	CD4Naive_Tcell	~ age + (1|sex) + (1|subjectid) + (1|timepoint) + (1|adjmfc.group) + (1|timepoint:adjmfc.group)
ZBTB16	0	1.35975e-10	0.0900405	0	0	0.000249263	0.90971	CD4Naive_Tcell	~ age + (1|sex) + (1|subjectid) + (1|timepoint) + (1|adjmfc.group) + (1|timepoint:adjmfc.group)
C11orf71	2.03904e-09	0.0455228	1.9735e-10	0	0	0.00286489	0.951612	CD4Naive_Tcell	~ age + (1|sex) + (1|subjectid) + (1|timepoint) + (1|adjmfc.group) + (1|timepoint:adjmfc.group)
RBM7	0.190915	0	0.0889888	0	0.396449	0.0413659	0.282282	CD4Naive_Tcell	~ age + (1|sex) + (1|subjectid) + (1|timepoint) + (1|adjmfc.group) + (1|timepoint:adjmfc.group)
REXO2	2.90218e-10	0.0499368	0.406807	0	0	0.0319014	0.511354	CD4Naive_Tcell	~ age + (1|sex) + (1|subjectid) + (1|timepoint) + (1|adjmfc.group) + (1|timepoint:adjmfc.group)
CADM1	0.063559	0	0.244209	0	0	6.08015e-06	0.692226	CD4Naive_Tcell	~ age + (1|sex) + (1|subjectid) + (1|timepoint) + (1|adjmfc.group) + (1|timepoint:adjmfc.group)
BUD13	1.76477e-09	5.98363e-09	0	0	0.268649	3.53946e-05	0.731315	CD4Naive_Tcell	~ age + (1|sex) + (1|subjectid) + (1|timepoint) + (1|adjmfc.group) + (1|timepoint:adjmfc.group)
ZNF259	0.103491	0.0114109	0	0.0665922	0.0713483	0.00871031	0.738447	CD4Naive_Tcell	~ age + (1|sex) + (1|subjectid) + (1|timepoint) + (1|adjmfc.group) + (1|timepoint:adjmfc.group)
APOA1	0.171491	0	0.131733	0	0	0.0045021	0.692274	CD4Naive_Tcell	~ age + (1|sex) + (1|subjectid) + (1|timepoint) + (1|adjmfc.group) + (1|timepoint:adjmfc.group)
SIK3	2.4038e-10	2.8172e-10	0	0.0390058	0	0.068272	0.892722	CD4Naive_Tcell	~ age + (1|sex) + (1|subjectid) + (1|timepoint) + (1|adjmfc.group) + (1|timepoint:adjmfc.group)
PAFAH1B2	4.46712e-10	1.10034e-06	0.287275	0	9.96377e-10	1.06341e-05	0.712713	CD4Naive_Tcell	~ age + (1|sex) + (1|subjectid) + (1|timepoint) + (1|adjmfc.group) + (1|timepoint:adjmfc.group)
SIDT2	0.0591579	0	0.167847	0.0540266	0	0.00970073	0.709267	CD4Naive_Tcell	~ age + (1|sex) + (1|subjectid) + (1|timepoint) + (1|adjmfc.group) + (1|timepoint:adjmfc.group)
TAGLN	0	0	0.0198793	0	1.00128e-10	0.00495164	0.975169	CD4Naive_Tcell	~ age + (1|sex) + (1|subjectid) + (1|timepoint) + (1|adjmfc.group) + (1|timepoint:adjmfc.group)
PCSK7	1.72007e-09	2.16284e-10	0	0.0485524	0.0927157	0.0598101	0.798922	CD4Naive_Tcell	~ age + (1|sex) + (1|subjectid) + (1|timepoint) + (1|adjmfc.group) + (1|timepoint:adjmfc.group)
RNF214	0	0	0.152016	0	0	0.00129994	0.846684	CD4Naive_Tcell	~ age + (1|sex) + (1|subjectid) + (1|timepoint) + (1|adjmfc.group) + (1|timepoint:adjmfc.group)
CEP164	0	0	0	0	0	0.000161362	0.999839	CD4Naive_Tcell	~ age + (1|sex) + (1|subjectid) + (1|timepoint) + (1|adjmfc.group) + (1|timepoint:adjmfc.group)
FXYD2	0.350891	0.00686597	0.318032	0	0.0327028	0.05422	0.237289	CD4Naive_Tcell	~ age + (1|sex) + (1|subjectid) + (1|timepoint) + (1|adjmfc.group) + (1|timepoint:adjmfc.group)
IL10RA	0.238358	0	0.0978829	0	0.205621	0.0436858	0.414453	CD4Naive_Tcell	~ age + (1|sex) + (1|subjectid) + (1|timepoint) + (1|adjmfc.group) + (1|timepoint:adjmfc.group)
AMICA1	0.0897644	0	0.468529	0	0.00435965	0.00669398	0.430653	CD4Naive_Tcell	~ age + (1|sex) + (1|subjectid) + (1|timepoint) + (1|adjmfc.group) + (1|timepoint:adjmfc.group)
MPZL3	0.139439	0.138406	0.0950011	0	0	0.0199603	0.607193	CD4Naive_Tcell	~ age + (1|sex) + (1|subjectid) + (1|timepoint) + (1|adjmfc.group) + (1|timepoint:adjmfc.group)
MPZL2	0.00939767	7.85804e-09	0.202007	4.13074e-09	1.53407e-08	0.0098612	0.778734	CD4Naive_Tcell	~ age + (1|sex) + (1|subjectid) + (1|timepoint) + (1|adjmfc.group) + (1|timepoint:adjmfc.group)
CD3E	0.376088	0	0	9.58692e-11	0.0359166	0.135455	0.452541	CD4Naive_Tcell	~ age + (1|sex) + (1|subjectid) + (1|timepoint) + (1|adjmfc.group) + (1|timepoint:adjmfc.group)
CD3D	0.0873361	2.09224e-08	0.438828	0.0971781	0	0.170033	0.206624	CD4Naive_Tcell	~ age + (1|sex) + (1|subjectid) + (1|timepoint) + (1|adjmfc.group) + (1|timepoint:adjmfc.group)
CD3G	0	0	0.395058	0	0.103068	0.0800504	0.421823	CD4Naive_Tcell	~ age + (1|sex) + (1|subjectid) + (1|timepoint) + (1|adjmfc.group) + (1|timepoint:adjmfc.group)
UBE4A	0	0	0	1.14728e-10	0	0.0518193	0.948181	CD4Naive_Tcell	~ age + (1|sex) + (1|subjectid) + (1|timepoint) + (1|adjmfc.group) + (1|timepoint:adjmfc.group)
RP11-770J1.5	0.194676	0	0.223287	0.0512588	0	0.0101547	0.520623	CD4Naive_Tcell	~ age + (1|sex) + (1|subjectid) + (1|timepoint) + (1|adjmfc.group) + (1|timepoint:adjmfc.group)
ATP5L	0.558209	0	0.268791	0.013473	0.0151009	0.0810897	0.0633358	CD4Naive_Tcell	~ age + (1|sex) + (1|subjectid) + (1|timepoint) + (1|adjmfc.group) + (1|timepoint:adjmfc.group)
RP11-770J1.4	0.0638827	1.43932e-10	0	9.218e-10	0.0572717	0.018346	0.8605	CD4Naive_Tcell	~ age + (1|sex) + (1|subjectid) + (1|timepoint) + (1|adjmfc.group) + (1|timepoint:adjmfc.group)
KMT2A	0	0	0	0	0.0717016	0.0100635	0.918235	CD4Naive_Tcell	~ age + (1|sex) + (1|subjectid) + (1|timepoint) + (1|adjmfc.group) + (1|timepoint:adjmfc.group)
TMEM25	0	0	0	0	0	0.000904003	0.999096	CD4Naive_Tcell	~ age + (1|sex) + (1|subjectid) + (1|timepoint) + (1|adjmfc.group) + (1|timepoint:adjmfc.group)
IFT46	0	0	0	0	0	0.000600026	0.9994	CD4Naive_Tcell	~ age + (1|sex) + (1|subjectid) + (1|timepoint) + (1|adjmfc.group) + (1|timepoint:adjmfc.group)
ARCN1	0	0	1.16558e-09	0.0275402	0	0.106298	0.866162	CD4Naive_Tcell	~ age + (1|sex) + (1|subjectid) + (1|timepoint) + (1|adjmfc.group) + (1|timepoint:adjmfc.group)
DDX6	0	7.06085e-09	0.239475	1.55146e-09	0.168521	0.0145198	0.577484	CD4Naive_Tcell	~ age + (1|sex) + (1|subjectid) + (1|timepoint) + (1|adjmfc.group) + (1|timepoint:adjmfc.group)
CXCR5	0	0	0.102268	0	0	0.100628	0.797104	CD4Naive_Tcell	~ age + (1|sex) + (1|subjectid) + (1|timepoint) + (1|adjmfc.group) + (1|timepoint:adjmfc.group)
BCL9L	0.271381	0	0.0310561	0.0226078	0	0.00878436	0.66617	CD4Naive_Tcell	~ age + (1|sex) + (1|subjectid) + (1|timepoint) + (1|adjmfc.group) + (1|timepoint:adjmfc.group)
RP11-158I9.7	0.27146	5.61615e-10	0.0926832	0	0.114558	0.0164391	0.50486	CD4Naive_Tcell	~ age + (1|sex) + (1|subjectid) + (1|timepoint) + (1|adjmfc.group) + (1|timepoint:adjmfc.group)
RP11-110I1.12	9.99667e-11	8.38113e-10	0	0	0.0292729	0.00339805	0.967329	CD4Naive_Tcell	~ age + (1|sex) + (1|subjectid) + (1|timepoint) + (1|adjmfc.group) + (1|timepoint:adjmfc.group)
CCDC84	0	1.18823e-06	0.162868	1.10506e-07	0.011192	0.0525079	0.773431	CD4Naive_Tcell	~ age + (1|sex) + (1|subjectid) + (1|timepoint) + (1|adjmfc.group) + (1|timepoint:adjmfc.group)
RPS25	0.598571	0	0.113165	5.43536e-09	0.0801847	0.0749991	0.13308	CD4Naive_Tcell	~ age + (1|sex) + (1|subjectid) + (1|timepoint) + (1|adjmfc.group) + (1|timepoint:adjmfc.group)
TRAPPC4	0.160536	4.006e-10	0.0881452	0.0209417	0.00289924	0.0549622	0.672516	CD4Naive_Tcell	~ age + (1|sex) + (1|subjectid) + (1|timepoint) + (1|adjmfc.group) + (1|timepoint:adjmfc.group)
SLC37A4	0	0	0	0	0.0244116	0.0208865	0.954702	CD4Naive_Tcell	~ age + (1|sex) + (1|subjectid) + (1|timepoint) + (1|adjmfc.group) + (1|timepoint:adjmfc.group)
HYOU1	0	0	0.0744842	0	0	0.06167	0.863846	CD4Naive_Tcell	~ age + (1|sex) + (1|subjectid) + (1|timepoint) + (1|adjmfc.group) + (1|timepoint:adjmfc.group)
RP11-110I1.13	0.0389202	1.2323e-10	0.175524	2.70953e-10	0	0.000109127	0.785447	CD4Naive_Tcell	~ age + (1|sex) + (1|subjectid) + (1|timepoint) + (1|adjmfc.group) + (1|timepoint:adjmfc.group)
VPS11	0	0	0	0.0831442	0	0.00928784	0.907568	CD4Naive_Tcell	~ age + (1|sex) + (1|subjectid) + (1|timepoint) + (1|adjmfc.group) + (1|timepoint:adjmfc.group)
HMBS	1.2414e-10	0	0	2.51701e-10	0	0.00159567	0.998404	CD4Naive_Tcell	~ age + (1|sex) + (1|subjectid) + (1|timepoint) + (1|adjmfc.group) + (1|timepoint:adjmfc.group)
H2AFX	0	0	0	0	0	0.0301123	0.969888	CD4Naive_Tcell	~ age + (1|sex) + (1|subjectid) + (1|timepoint) + (1|adjmfc.group) + (1|timepoint:adjmfc.group)
DPAGT1	0.0933588	0	0	0	2.13731e-10	0.000225577	0.906416	CD4Naive_Tcell	~ age + (1|sex) + (1|subjectid) + (1|timepoint) + (1|adjmfc.group) + (1|timepoint:adjmfc.group)
C2CD2L	1.52751e-08	7.6378e-11	0.181939	0	0.0519838	0.00775773	0.758319	CD4Naive_Tcell	~ age + (1|sex) + (1|subjectid) + (1|timepoint) + (1|adjmfc.group) + (1|timepoint:adjmfc.group)
HINFP	0.0454472	1.69559e-10	0	3.69705e-10	0.0877384	0.00363744	0.863177	CD4Naive_Tcell	~ age + (1|sex) + (1|subjectid) + (1|timepoint) + (1|adjmfc.group) + (1|timepoint:adjmfc.group)
NLRX1	0.0644615	0	0.00761288	0	0	0.000928351	0.926997	CD4Naive_Tcell	~ age + (1|sex) + (1|subjectid) + (1|timepoint) + (1|adjmfc.group) + (1|timepoint:adjmfc.group)
CCDC153	7.34091e-08	0	0.044927	1.45698e-09	0.202267	0.00338341	0.749423	CD4Naive_Tcell	~ age + (1|sex) + (1|subjectid) + (1|timepoint) + (1|adjmfc.group) + (1|timepoint:adjmfc.group)
CBL	0.123972	2.41293e-09	0	0	5.8001e-10	0.18066	0.695368	CD4Naive_Tcell	~ age + (1|sex) + (1|subjectid) + (1|timepoint) + (1|adjmfc.group) + (1|timepoint:adjmfc.group)
RNF26	0	2.7645e-10	0.2392	0	0.142323	0.00473882	0.613738	CD4Naive_Tcell	~ age + (1|sex) + (1|subjectid) + (1|timepoint) + (1|adjmfc.group) + (1|timepoint:adjmfc.group)
TBCEL	0	0	0	0.0273888	0	0.00819984	0.964411	CD4Naive_Tcell	~ age + (1|sex) + (1|subjectid) + (1|timepoint) + (1|adjmfc.group) + (1|timepoint:adjmfc.group)
SC5D	0.281547	0.00147202	0.0620097	0	0	0.00233502	0.652636	CD4Naive_Tcell	~ age + (1|sex) + (1|subjectid) + (1|timepoint) + (1|adjmfc.group) + (1|timepoint:adjmfc.group)
RP11-730K11.1	0.10971	0	0	0	0	0.000165637	0.890125	CD4Naive_Tcell	~ age + (1|sex) + (1|subjectid) + (1|timepoint) + (1|adjmfc.group) + (1|timepoint:adjmfc.group)
SORL1	7.90426e-11	0	0.25401	0.0512874	0.0694058	0.00919295	0.616103	CD4Naive_Tcell	~ age + (1|sex) + (1|subjectid) + (1|timepoint) + (1|adjmfc.group) + (1|timepoint:adjmfc.group)
UBASH3B	0	0	0	0	0	0.00156618	0.998434	CD4Naive_Tcell	~ age + (1|sex) + (1|subjectid) + (1|timepoint) + (1|adjmfc.group) + (1|timepoint:adjmfc.group)
CRTAM	0	0	0	0.0179073	1.85768e-10	0.119776	0.862317	CD4Naive_Tcell	~ age + (1|sex) + (1|subjectid) + (1|timepoint) + (1|adjmfc.group) + (1|timepoint:adjmfc.group)
C11orf63	1.476e-10	9.21012e-07	0.350239	6.83608e-11	8.51799e-11	0.025223	0.624537	CD4Naive_Tcell	~ age + (1|sex) + (1|subjectid) + (1|timepoint) + (1|adjmfc.group) + (1|timepoint:adjmfc.group)
HSPA8	0.586762	0	0.207606	0.00710578	0.0412406	0.0098266	0.147459	CD4Naive_Tcell	~ age + (1|sex) + (1|subjectid) + (1|timepoint) + (1|adjmfc.group) + (1|timepoint:adjmfc.group)
AP000783.1	0	1.41991e-10	0	1.45332e-10	0.117652	0.0125263	0.869822	CD4Naive_Tcell	~ age + (1|sex) + (1|subjectid) + (1|timepoint) + (1|adjmfc.group) + (1|timepoint:adjmfc.group)
GRAMD1B	3.16069e-10	0	0	0	0.190641	0.106289	0.70307	CD4Naive_Tcell	~ age + (1|sex) + (1|subjectid) + (1|timepoint) + (1|adjmfc.group) + (1|timepoint:adjmfc.group)
ZNF202	0.000186325	1.83263e-08	0	2.89899e-10	0	0.0102619	0.989552	CD4Naive_Tcell	~ age + (1|sex) + (1|subjectid) + (1|timepoint) + (1|adjmfc.group) + (1|timepoint:adjmfc.group)
VWA5A	0.0777958	0.119392	0	5.70425e-08	0.0716045	0.00188058	0.729327	CD4Naive_Tcell	~ age + (1|sex) + (1|subjectid) + (1|timepoint) + (1|adjmfc.group) + (1|timepoint:adjmfc.group)
TBRG1	0	0	0.176116	0	0	0.00220968	0.821674	CD4Naive_Tcell	~ age + (1|sex) + (1|subjectid) + (1|timepoint) + (1|adjmfc.group) + (1|timepoint:adjmfc.group)
SIAE	0	1.05432e-09	0	0.00317814	0.0289229	0.00043662	0.967462	CD4Naive_Tcell	~ age + (1|sex) + (1|subjectid) + (1|timepoint) + (1|adjmfc.group) + (1|timepoint:adjmfc.group)
SPA17	0.0386303	4.01984e-09	0.231631	7.19069e-10	0	5.70841e-05	0.729682	CD4Naive_Tcell	~ age + (1|sex) + (1|subjectid) + (1|timepoint) + (1|adjmfc.group) + (1|timepoint:adjmfc.group)
NRGN	0	0	0	0	0.223688	0.00430005	0.772012	CD4Naive_Tcell	~ age + (1|sex) + (1|subjectid) + (1|timepoint) + (1|adjmfc.group) + (1|timepoint:adjmfc.group)
RP11-677M14.2	0	0.0159508	3.9151e-10	5.82404e-08	0.122999	0.0330873	0.827963	CD4Naive_Tcell	~ age + (1|sex) + (1|subjectid) + (1|timepoint) + (1|adjmfc.group) + (1|timepoint:adjmfc.group)
VSIG2	0	0	0.387937	0	0	0.151669	0.460394	CD4Naive_Tcell	~ age + (1|sex) + (1|subjectid) + (1|timepoint) + (1|adjmfc.group) + (1|timepoint:adjmfc.group)
MSANTD2	0	0	0	0	0	0.0142046	0.985795	CD4Naive_Tcell	~ age + (1|sex) + (1|subjectid) + (1|timepoint) + (1|adjmfc.group) + (1|timepoint:adjmfc.group)
ROBO3	0	6.39652e-10	0.322404	0	0	0.0434166	0.634179	CD4Naive_Tcell	~ age + (1|sex) + (1|subjectid) + (1|timepoint) + (1|adjmfc.group) + (1|timepoint:adjmfc.group)
CCDC15	0.00123243	0.0317672	0	0.114352	0.00682148	0.0842742	0.761553	CD4Naive_Tcell	~ age + (1|sex) + (1|subjectid) + (1|timepoint) + (1|adjmfc.group) + (1|timepoint:adjmfc.group)
TMEM218	0	0.0574556	0.22437	0	0	1.13949e-05	0.718163	CD4Naive_Tcell	~ age + (1|sex) + (1|subjectid) + (1|timepoint) + (1|adjmfc.group) + (1|timepoint:adjmfc.group)
AP000708.1	0	0	0	0	0	0.028878	0.971122	CD4Naive_Tcell	~ age + (1|sex) + (1|subjectid) + (1|timepoint) + (1|adjmfc.group) + (1|timepoint:adjmfc.group)
EI24	0	0	0.123921	0	0.0465297	0.0984123	0.731137	CD4Naive_Tcell	~ age + (1|sex) + (1|subjectid) + (1|timepoint) + (1|adjmfc.group) + (1|timepoint:adjmfc.group)
STT3A	0	5.01287e-10	0	0	0.033457	0.0618569	0.904686	CD4Naive_Tcell	~ age + (1|sex) + (1|subjectid) + (1|timepoint) + (1|adjmfc.group) + (1|timepoint:adjmfc.group)
CHEK1	0	0	0.436665	0.00806765	0	0.00049111	0.554777	CD4Naive_Tcell	~ age + (1|sex) + (1|subjectid) + (1|timepoint) + (1|adjmfc.group) + (1|timepoint:adjmfc.group)
HYLS1	0.0264314	0	0	0	0	0.00104395	0.972525	CD4Naive_Tcell	~ age + (1|sex) + (1|subjectid) + (1|timepoint) + (1|adjmfc.group) + (1|timepoint:adjmfc.group)
PUS3	0	0	0	0	0.170156	0.023539	0.806305	CD4Naive_Tcell	~ age + (1|sex) + (1|subjectid) + (1|timepoint) + (1|adjmfc.group) + (1|timepoint:adjmfc.group)
RPUSD4	0	0	0.0921831	0	0	0.0171517	0.890665	CD4Naive_Tcell	~ age + (1|sex) + (1|subjectid) + (1|timepoint) + (1|adjmfc.group) + (1|timepoint:adjmfc.group)
FAM118B	0	0	0.165423	0.0120522	0.0444462	0.0315534	0.746525	CD4Naive_Tcell	~ age + (1|sex) + (1|subjectid) + (1|timepoint) + (1|adjmfc.group) + (1|timepoint:adjmfc.group)
SRPR	0	0	1.98729e-10	1.84833e-10	0.136183	0.027516	0.836301	CD4Naive_Tcell	~ age + (1|sex) + (1|subjectid) + (1|timepoint) + (1|adjmfc.group) + (1|timepoint:adjmfc.group)
FOXRED1	0	0	0.171999	0	0	0.000568021	0.827433	CD4Naive_Tcell	~ age + (1|sex) + (1|subjectid) + (1|timepoint) + (1|adjmfc.group) + (1|timepoint:adjmfc.group)
TIRAP	0	4.58916e-10	0	0	0	0.00770093	0.992299	CD4Naive_Tcell	~ age + (1|sex) + (1|subjectid) + (1|timepoint) + (1|adjmfc.group) + (1|timepoint:adjmfc.group)
DCPS	0.00798717	0	0.0311153	0	0	0.119712	0.841186	CD4Naive_Tcell	~ age + (1|sex) + (1|subjectid) + (1|timepoint) + (1|adjmfc.group) + (1|timepoint:adjmfc.group)
ST3GAL4	0	0.0292706	0.079559	0.178062	0	0.0154437	0.697665	CD4Naive_Tcell	~ age + (1|sex) + (1|subjectid) + (1|timepoint) + (1|adjmfc.group) + (1|timepoint:adjmfc.group)
ETS1	0	0	0.519024	0.0993022	0	0.0525076	0.329166	CD4Naive_Tcell	~ age + (1|sex) + (1|subjectid) + (1|timepoint) + (1|adjmfc.group) + (1|timepoint:adjmfc.group)
FLI1	0	0	0	0	0	0.00832594	0.991674	CD4Naive_Tcell	~ age + (1|sex) + (1|subjectid) + (1|timepoint) + (1|adjmfc.group) + (1|timepoint:adjmfc.group)
SENCR	2.64475e-09	0	2.05693e-10	0	0.0933744	0.0116408	0.894985	CD4Naive_Tcell	~ age + (1|sex) + (1|subjectid) + (1|timepoint) + (1|adjmfc.group) + (1|timepoint:adjmfc.group)
ARHGAP32	0	0.00295196	0.100533	0.0526766	0	0.248281	0.595558	CD4Naive_Tcell	~ age + (1|sex) + (1|subjectid) + (1|timepoint) + (1|adjmfc.group) + (1|timepoint:adjmfc.group)
TMEM45B	0.00884078	0.343626	0.0218606	0.00510761	0.0642728	0.0947484	0.461544	CD4Naive_Tcell	~ age + (1|sex) + (1|subjectid) + (1|timepoint) + (1|adjmfc.group) + (1|timepoint:adjmfc.group)
NFRKB	0	0	0.0853044	0	0	0.0525425	0.862153	CD4Naive_Tcell	~ age + (1|sex) + (1|subjectid) + (1|timepoint) + (1|adjmfc.group) + (1|timepoint:adjmfc.group)
APLP2	0.283426	0	0.210966	0	0	0.017506	0.488103	CD4Naive_Tcell	~ age + (1|sex) + (1|subjectid) + (1|timepoint) + (1|adjmfc.group) + (1|timepoint:adjmfc.group)
ZBTB44	0	0.0226728	0.00858782	0	0	0.0020163	0.966723	CD4Naive_Tcell	~ age + (1|sex) + (1|subjectid) + (1|timepoint) + (1|adjmfc.group) + (1|timepoint:adjmfc.group)
RP11-890B15.3	0	0	0	0	0	0.0115571	0.988443	CD4Naive_Tcell	~ age + (1|sex) + (1|subjectid) + (1|timepoint) + (1|adjmfc.group) + (1|timepoint:adjmfc.group)
SNX19	0	0.0258914	0.155102	0	0.164147	0.000783229	0.654076	CD4Naive_Tcell	~ age + (1|sex) + (1|subjectid) + (1|timepoint) + (1|adjmfc.group) + (1|timepoint:adjmfc.group)
IGSF9B	0	0	0.558846	0	0.075262	0.00357814	0.362314	CD4Naive_Tcell	~ age + (1|sex) + (1|subjectid) + (1|timepoint) + (1|adjmfc.group) + (1|timepoint:adjmfc.group)
RP11-713P17.3	0	0	0.34819	0	0	0.000362264	0.651447	CD4Naive_Tcell	~ age + (1|sex) + (1|subjectid) + (1|timepoint) + (1|adjmfc.group) + (1|timepoint:adjmfc.group)
NCAPD3	4.63179e-09	2.10582e-08	0.46045	0	0	0.0291553	0.510395	CD4Naive_Tcell	~ age + (1|sex) + (1|subjectid) + (1|timepoint) + (1|adjmfc.group) + (1|timepoint:adjmfc.group)
VPS26B	0	0	0	0	0.0690908	0.0360326	0.894877	CD4Naive_Tcell	~ age + (1|sex) + (1|subjectid) + (1|timepoint) + (1|adjmfc.group) + (1|timepoint:adjmfc.group)
THYN1	0	0	0	0	0	0.0099368	0.990063	CD4Naive_Tcell	~ age + (1|sex) + (1|subjectid) + (1|timepoint) + (1|adjmfc.group) + (1|timepoint:adjmfc.group)
ACAD8	6.01434e-07	0	0	0.0251073	0	0.0183369	0.956555	CD4Naive_Tcell	~ age + (1|sex) + (1|subjectid) + (1|timepoint) + (1|adjmfc.group) + (1|timepoint:adjmfc.group)
IQSEC3	4.84306e-10	5.03488e-10	0.15664	0.000677119	0	0.128547	0.714136	CD4Naive_Tcell	~ age + (1|sex) + (1|subjectid) + (1|timepoint) + (1|adjmfc.group) + (1|timepoint:adjmfc.group)
KDM5A	0.0248899	0	0.00894497	0	0.0329601	0.00738712	0.925818	CD4Naive_Tcell	~ age + (1|sex) + (1|subjectid) + (1|timepoint) + (1|adjmfc.group) + (1|timepoint:adjmfc.group)
CCDC77	0	0	0	0	0	0.0456735	0.954327	CD4Naive_Tcell	~ age + (1|sex) + (1|subjectid) + (1|timepoint) + (1|adjmfc.group) + (1|timepoint:adjmfc.group)
NINJ2	0	0	0	0	0	0.0570918	0.942908	CD4Naive_Tcell	~ age + (1|sex) + (1|subjectid) + (1|timepoint) + (1|adjmfc.group) + (1|timepoint:adjmfc.group)
RP11-218M22.1	0.0186693	0	0.304833	3.3667e-10	0.0640138	0.0418779	0.570606	CD4Naive_Tcell	~ age + (1|sex) + (1|subjectid) + (1|timepoint) + (1|adjmfc.group) + (1|timepoint:adjmfc.group)
WNK1	0.208411	0.00721686	0.116623	0.0217005	0	0.0352171	0.610832	CD4Naive_Tcell	~ age + (1|sex) + (1|subjectid) + (1|timepoint) + (1|adjmfc.group) + (1|timepoint:adjmfc.group)
RAD52	0.00442056	0	0.439544	1.79096e-08	4.16163e-07	0.000597314	0.555438	CD4Naive_Tcell	~ age + (1|sex) + (1|subjectid) + (1|timepoint) + (1|adjmfc.group) + (1|timepoint:adjmfc.group)
RP11-359B12.2	4.40952e-08	0.000639951	0.127301	0	0.108201	0.0247995	0.739058	CD4Naive_Tcell	~ age + (1|sex) + (1|subjectid) + (1|timepoint) + (1|adjmfc.group) + (1|timepoint:adjmfc.group)
ERC1	0	0	0.204453	0.0786676	0.103441	0.125931	0.487508	CD4Naive_Tcell	~ age + (1|sex) + (1|subjectid) + (1|timepoint) + (1|adjmfc.group) + (1|timepoint:adjmfc.group)
ADIPOR2	2.32255e-08	2.81488e-10	0.110511	3.68339e-09	0.19565	4.86723e-08	0.693838	CD4Naive_Tcell	~ age + (1|sex) + (1|subjectid) + (1|timepoint) + (1|adjmfc.group) + (1|timepoint:adjmfc.group)
CACNA2D4	0	0	0	0	0	0.0227282	0.977272	CD4Naive_Tcell	~ age + (1|sex) + (1|subjectid) + (1|timepoint) + (1|adjmfc.group) + (1|timepoint:adjmfc.group)
DCP1B	0.0561889	0	0.166051	0	0.00179852	0.0257435	0.750218	CD4Naive_Tcell	~ age + (1|sex) + (1|subjectid) + (1|timepoint) + (1|adjmfc.group) + (1|timepoint:adjmfc.group)
CACNA1C	0.171768	0	0.0627963	0	0.0952344	0.0607556	0.609446	CD4Naive_Tcell	~ age + (1|sex) + (1|subjectid) + (1|timepoint) + (1|adjmfc.group) + (1|timepoint:adjmfc.group)
CACNA1C-AS2	0.153529	0	1.89056e-09	0	0	0.000207353	0.846264	CD4Naive_Tcell	~ age + (1|sex) + (1|subjectid) + (1|timepoint) + (1|adjmfc.group) + (1|timepoint:adjmfc.group)
CACNA1C-AS1	0.317454	0	0.0255488	0	0	0.00577799	0.651219	CD4Naive_Tcell	~ age + (1|sex) + (1|subjectid) + (1|timepoint) + (1|adjmfc.group) + (1|timepoint:adjmfc.group)
FKBP4	0.0864885	3.27924e-10	0	0	0	0.0205877	0.892924	CD4Naive_Tcell	~ age + (1|sex) + (1|subjectid) + (1|timepoint) + (1|adjmfc.group) + (1|timepoint:adjmfc.group)
RP4-816N1.6	0	0.0535769	0.253664	0	0.0753688	0.0562961	0.561094	CD4Naive_Tcell	~ age + (1|sex) + (1|subjectid) + (1|timepoint) + (1|adjmfc.group) + (1|timepoint:adjmfc.group)
ITFG2	0.0577453	0.0340637	0.150805	0	0.0191465	0.0813245	0.656915	CD4Naive_Tcell	~ age + (1|sex) + (1|subjectid) + (1|timepoint) + (1|adjmfc.group) + (1|timepoint:adjmfc.group)
NRIP2	0	0	4.16543e-08	0.0163626	0.0853058	0.0214447	0.876887	CD4Naive_Tcell	~ age + (1|sex) + (1|subjectid) + (1|timepoint) + (1|adjmfc.group) + (1|timepoint:adjmfc.group)
FOXM1	0	9.1694e-07	0	0	0	0.0327107	0.967288	CD4Naive_Tcell	~ age + (1|sex) + (1|subjectid) + (1|timepoint) + (1|adjmfc.group) + (1|timepoint:adjmfc.group)
RHNO1	0.0668972	2.81909e-10	0.343963	3.34211e-09	0	0.0414397	0.5477	CD4Naive_Tcell	~ age + (1|sex) + (1|subjectid) + (1|timepoint) + (1|adjmfc.group) + (1|timepoint:adjmfc.group)
TULP3	0	0	0.0837599	0	0.0507195	0.000948923	0.864572	CD4Naive_Tcell	~ age + (1|sex) + (1|subjectid) + (1|timepoint) + (1|adjmfc.group) + (1|timepoint:adjmfc.group)
EFCAB4B	0	0	0	0	0	0.00373772	0.996262	CD4Naive_Tcell	~ age + (1|sex) + (1|subjectid) + (1|timepoint) + (1|adjmfc.group) + (1|timepoint:adjmfc.group)
PARP11	0.160202	0	0.0349358	0	0	0.0105065	0.794356	CD4Naive_Tcell	~ age + (1|sex) + (1|subjectid) + (1|timepoint) + (1|adjmfc.group) + (1|timepoint:adjmfc.group)
RP11-664D1.1	0	0.0540153	0.520389	1.69989e-10	0	4.40125e-06	0.425591	CD4Naive_Tcell	~ age + (1|sex) + (1|subjectid) + (1|timepoint) + (1|adjmfc.group) + (1|timepoint:adjmfc.group)
CCND2-AS1	2.57163e-08	0	0.27833	0.00696629	0.0145469	0.0969325	0.603225	CD4Naive_Tcell	~ age + (1|sex) + (1|subjectid) + (1|timepoint) + (1|adjmfc.group) + (1|timepoint:adjmfc.group)
CCND2	0.123349	0.000897271	0.0598423	0.0387431	0.0201918	0.0484412	0.708536	CD4Naive_Tcell	~ age + (1|sex) + (1|subjectid) + (1|timepoint) + (1|adjmfc.group) + (1|timepoint:adjmfc.group)
C12orf5	0	0.000202966	0.00246282	0	0	0.119779	0.877555	CD4Naive_Tcell	~ age + (1|sex) + (1|subjectid) + (1|timepoint) + (1|adjmfc.group) + (1|timepoint:adjmfc.group)
C12orf4	0	0	0	0	0	0.0617488	0.938251	CD4Naive_Tcell	~ age + (1|sex) + (1|subjectid) + (1|timepoint) + (1|adjmfc.group) + (1|timepoint:adjmfc.group)
RAD51AP1	0	0.0204073	0.0590618	0	0	0.0650639	0.855467	CD4Naive_Tcell	~ age + (1|sex) + (1|subjectid) + (1|timepoint) + (1|adjmfc.group) + (1|timepoint:adjmfc.group)
DYRK4	0	0	0	0	0.0246256	0.000137994	0.975236	CD4Naive_Tcell	~ age + (1|sex) + (1|subjectid) + (1|timepoint) + (1|adjmfc.group) + (1|timepoint:adjmfc.group)
NDUFA9	0.0171755	0	0	0	0	0.00160426	0.98122	CD4Naive_Tcell	~ age + (1|sex) + (1|subjectid) + (1|timepoint) + (1|adjmfc.group) + (1|timepoint:adjmfc.group)
CD9	1.03246e-10	0	0.355091	0	0	0.228763	0.416145	CD4Naive_Tcell	~ age + (1|sex) + (1|subjectid) + (1|timepoint) + (1|adjmfc.group) + (1|timepoint:adjmfc.group)
TNFRSF1A	0	0	4.43093e-09	0	0.419025	0.00317128	0.577804	CD4Naive_Tcell	~ age + (1|sex) + (1|subjectid) + (1|timepoint) + (1|adjmfc.group) + (1|timepoint:adjmfc.group)
LTBR	0.136373	0.0493213	0.134151	0	0.00455525	0.00996132	0.665638	CD4Naive_Tcell	~ age + (1|sex) + (1|subjectid) + (1|timepoint) + (1|adjmfc.group) + (1|timepoint:adjmfc.group)
CD27-AS1	0	1.36991e-10	0	0.0343614	2.29058e-09	0.0216746	0.943964	CD4Naive_Tcell	~ age + (1|sex) + (1|subjectid) + (1|timepoint) + (1|adjmfc.group) + (1|timepoint:adjmfc.group)
CD27	0.104463	1.78635e-06	0.364946	0.102245	0.0252316	0.119392	0.283721	CD4Naive_Tcell	~ age + (1|sex) + (1|subjectid) + (1|timepoint) + (1|adjmfc.group) + (1|timepoint:adjmfc.group)
TAPBPL	0	0.0575587	0.231681	0	0	0.0890181	0.621742	CD4Naive_Tcell	~ age + (1|sex) + (1|subjectid) + (1|timepoint) + (1|adjmfc.group) + (1|timepoint:adjmfc.group)
VAMP1	0	0.028472	3.66348e-09	0.013541	0	1.66515e-05	0.95797	CD4Naive_Tcell	~ age + (1|sex) + (1|subjectid) + (1|timepoint) + (1|adjmfc.group) + (1|timepoint:adjmfc.group)
MRPL51	0.0525807	0.01096	0.0864311	0	0.373626	0.047334	0.429069	CD4Naive_Tcell	~ age + (1|sex) + (1|subjectid) + (1|timepoint) + (1|adjmfc.group) + (1|timepoint:adjmfc.group)
NCAPD2	5.13588e-10	1.25086e-10	0.0490194	0	0.0179166	0.0158013	0.917263	CD4Naive_Tcell	~ age + (1|sex) + (1|subjectid) + (1|timepoint) + (1|adjmfc.group) + (1|timepoint:adjmfc.group)
GAPDH	0.0976789	0.133471	0.349796	0.0832555	0	0.0547654	0.281034	CD4Naive_Tcell	~ age + (1|sex) + (1|subjectid) + (1|timepoint) + (1|adjmfc.group) + (1|timepoint:adjmfc.group)
RP5-940J5.9	7.46761e-11	1.07258e-09	0.251021	1.85688e-09	0.168579	0.0152054	0.565194	CD4Naive_Tcell	~ age + (1|sex) + (1|subjectid) + (1|timepoint) + (1|adjmfc.group) + (1|timepoint:adjmfc.group)
IFFO1	4.56183e-10	0	0.21369	0.0599378	0.0108404	0.0377877	0.677744	CD4Naive_Tcell	~ age + (1|sex) + (1|subjectid) + (1|timepoint) + (1|adjmfc.group) + (1|timepoint:adjmfc.group)
NOP2	0	5.04168e-08	0.158152	0	0.179986	0.0349588	0.626903	CD4Naive_Tcell	~ age + (1|sex) + (1|subjectid) + (1|timepoint) + (1|adjmfc.group) + (1|timepoint:adjmfc.group)
CHD4	5.9473e-07	3.00884e-10	0.0834022	0	2.79981e-10	0.0294448	0.887152	CD4Naive_Tcell	~ age + (1|sex) + (1|subjectid) + (1|timepoint) + (1|adjmfc.group) + (1|timepoint:adjmfc.group)
LPAR5	0.0311656	4.73678e-10	0.119323	1.37173e-08	0.0706009	0.0349479	0.743962	CD4Naive_Tcell	~ age + (1|sex) + (1|subjectid) + (1|timepoint) + (1|adjmfc.group) + (1|timepoint:adjmfc.group)
ACRBP	0	0	0.0922612	0	2.7209e-10	0.000280255	0.907459	CD4Naive_Tcell	~ age + (1|sex) + (1|subjectid) + (1|timepoint) + (1|adjmfc.group) + (1|timepoint:adjmfc.group)
ING4	1.06051e-09	0	0	0	0.0922929	0.0850171	0.82269	CD4Naive_Tcell	~ age + (1|sex) + (1|subjectid) + (1|timepoint) + (1|adjmfc.group) + (1|timepoint:adjmfc.group)
ZNF384	0.143814	0	0	0	0	0.00169161	0.854494	CD4Naive_Tcell	~ age + (1|sex) + (1|subjectid) + (1|timepoint) + (1|adjmfc.group) + (1|timepoint:adjmfc.group)
COPS7A	0.021107	0	0	0	0	1.0349e-05	0.978883	CD4Naive_Tcell	~ age + (1|sex) + (1|subjectid) + (1|timepoint) + (1|adjmfc.group) + (1|timepoint:adjmfc.group)
MLF2	0.0506356	1.01607e-09	0.260614	3.98751e-10	0	0.0372454	0.651505	CD4Naive_Tcell	~ age + (1|sex) + (1|subjectid) + (1|timepoint) + (1|adjmfc.group) + (1|timepoint:adjmfc.group)
PTMS	0	1.90379e-10	0	0	0.0353099	0.00439776	0.960292	CD4Naive_Tcell	~ age + (1|sex) + (1|subjectid) + (1|timepoint) + (1|adjmfc.group) + (1|timepoint:adjmfc.group)
LAG3	0	4.63128e-09	0.230597	1.59625e-09	0.0205952	0.0282074	0.7206	CD4Naive_Tcell	~ age + (1|sex) + (1|subjectid) + (1|timepoint) + (1|adjmfc.group) + (1|timepoint:adjmfc.group)
CD4	0.125679	0.0664183	3.14506e-08	0.0384097	3.78405e-10	0.00107865	0.768414	CD4Naive_Tcell	~ age + (1|sex) + (1|subjectid) + (1|timepoint) + (1|adjmfc.group) + (1|timepoint:adjmfc.group)
USP5	0.0196174	1.025e-07	0.135407	8.77231e-10	0.000581249	0.0180781	0.826316	CD4Naive_Tcell	~ age + (1|sex) + (1|subjectid) + (1|timepoint) + (1|adjmfc.group) + (1|timepoint:adjmfc.group)
TPI1	0.364263	0	0.170183	0	0	0.0168753	0.448678	CD4Naive_Tcell	~ age + (1|sex) + (1|subjectid) + (1|timepoint) + (1|adjmfc.group) + (1|timepoint:adjmfc.group)
SPSB2	0.171932	2.21981e-10	0.0692467	0	0	0.00756586	0.751255	CD4Naive_Tcell	~ age + (1|sex) + (1|subjectid) + (1|timepoint) + (1|adjmfc.group) + (1|timepoint:adjmfc.group)
LRRC23	0	0	0	0	0	0.00515794	0.994842	CD4Naive_Tcell	~ age + (1|sex) + (1|subjectid) + (1|timepoint) + (1|adjmfc.group) + (1|timepoint:adjmfc.group)
ENO2	0.0129456	0	2.63782e-10	0	0.178935	0.0769087	0.73121	CD4Naive_Tcell	~ age + (1|sex) + (1|subjectid) + (1|timepoint) + (1|adjmfc.group) + (1|timepoint:adjmfc.group)
ATN1	0	0	0	0	0	0.0202012	0.979799	CD4Naive_Tcell	~ age + (1|sex) + (1|subjectid) + (1|timepoint) + (1|adjmfc.group) + (1|timepoint:adjmfc.group)
C12orf57	0.10473	3.22855e-10	0.624808	0.0109341	0.029968	0.0598248	0.169736	CD4Naive_Tcell	~ age + (1|sex) + (1|subjectid) + (1|timepoint) + (1|adjmfc.group) + (1|timepoint:adjmfc.group)
U47924.31	0	0	0	0.0152717	0	1.11094e-06	0.984727	CD4Naive_Tcell	~ age + (1|sex) + (1|subjectid) + (1|timepoint) + (1|adjmfc.group) + (1|timepoint:adjmfc.group)
PTPN6	0.269253	0	0.172286	0	0.0898358	0.0527232	0.415903	CD4Naive_Tcell	~ age + (1|sex) + (1|subjectid) + (1|timepoint) + (1|adjmfc.group) + (1|timepoint:adjmfc.group)
EMG1	0	0	0	0	0	0.00299791	0.997002	CD4Naive_Tcell	~ age + (1|sex) + (1|subjectid) + (1|timepoint) + (1|adjmfc.group) + (1|timepoint:adjmfc.group)
PHB2	0	0.00638475	0.238082	0	0.0676207	0.0110077	0.676905	CD4Naive_Tcell	~ age + (1|sex) + (1|subjectid) + (1|timepoint) + (1|adjmfc.group) + (1|timepoint:adjmfc.group)
LPCAT3	0.0971833	0.0114569	1.48207e-09	0.0885726	0.00918257	0.00346301	0.790142	CD4Naive_Tcell	~ age + (1|sex) + (1|subjectid) + (1|timepoint) + (1|adjmfc.group) + (1|timepoint:adjmfc.group)
U47924.30	0.00966146	0	0.357355	8.41494e-09	9.72019e-10	0.0650308	0.567952	CD4Naive_Tcell	~ age + (1|sex) + (1|subjectid) + (1|timepoint) + (1|adjmfc.group) + (1|timepoint:adjmfc.group)
C1RL	0	0.161638	0	0	0.0949605	0.00317105	0.740231	CD4Naive_Tcell	~ age + (1|sex) + (1|subjectid) + (1|timepoint) + (1|adjmfc.group) + (1|timepoint:adjmfc.group)
C1RL-AS1	0.0489441	0	0.0288334	0	0	0.000533334	0.921689	CD4Naive_Tcell	~ age + (1|sex) + (1|subjectid) + (1|timepoint) + (1|adjmfc.group) + (1|timepoint:adjmfc.group)
CLSTN3	0	0	0.3409	0	0	0.0269893	0.632111	CD4Naive_Tcell	~ age + (1|sex) + (1|subjectid) + (1|timepoint) + (1|adjmfc.group) + (1|timepoint:adjmfc.group)
PEX5	0	0	0	0	0.00811392	0.00196672	0.989919	CD4Naive_Tcell	~ age + (1|sex) + (1|subjectid) + (1|timepoint) + (1|adjmfc.group) + (1|timepoint:adjmfc.group)
CD163	0.0767699	0	0.0742101	3.20026e-09	0.0668025	0.0182018	0.764016	CD4Naive_Tcell	~ age + (1|sex) + (1|subjectid) + (1|timepoint) + (1|adjmfc.group) + (1|timepoint:adjmfc.group)
SLC2A14	0.0893195	0.0105126	0.713508	5.14071e-11	0	0.00745782	0.179202	CD4Naive_Tcell	~ age + (1|sex) + (1|subjectid) + (1|timepoint) + (1|adjmfc.group) + (1|timepoint:adjmfc.group)
SLC2A3	0.0685183	0	0.37285	0	0.0109911	0.000982841	0.546658	CD4Naive_Tcell	~ age + (1|sex) + (1|subjectid) + (1|timepoint) + (1|adjmfc.group) + (1|timepoint:adjmfc.group)
FOXJ2	0	0	0	0	0	0.0551026	0.944897	CD4Naive_Tcell	~ age + (1|sex) + (1|subjectid) + (1|timepoint) + (1|adjmfc.group) + (1|timepoint:adjmfc.group)
C3AR1	0.260783	0.010215	0.189408	0.0476618	0	0.00448659	0.487446	CD4Naive_Tcell	~ age + (1|sex) + (1|subjectid) + (1|timepoint) + (1|adjmfc.group) + (1|timepoint:adjmfc.group)
NECAP1	0.427499	0.00388796	0.135299	0	9.4238e-09	0.000109032	0.433204	CD4Naive_Tcell	~ age + (1|sex) + (1|subjectid) + (1|timepoint) + (1|adjmfc.group) + (1|timepoint:adjmfc.group)
CLEC4A	0.304468	0.106113	0.111905	0.0619225	0	0.00643726	0.409154	CD4Naive_Tcell	~ age + (1|sex) + (1|subjectid) + (1|timepoint) + (1|adjmfc.group) + (1|timepoint:adjmfc.group)
FAM66C	0	0	0.212505	0	0	0.0138576	0.773637	CD4Naive_Tcell	~ age + (1|sex) + (1|subjectid) + (1|timepoint) + (1|adjmfc.group) + (1|timepoint:adjmfc.group)
LINC00937	0	0.0311787	0.00619138	3.34447e-10	0	0.00711318	0.955517	CD4Naive_Tcell	~ age + (1|sex) + (1|subjectid) + (1|timepoint) + (1|adjmfc.group) + (1|timepoint:adjmfc.group)
CLEC4D	0.218631	0	0.426053	0.0451192	0	0.00597225	0.304224	CD4Naive_Tcell	~ age + (1|sex) + (1|subjectid) + (1|timepoint) + (1|adjmfc.group) + (1|timepoint:adjmfc.group)
CLEC4E	0.343534	0	0	0	0.00266131	0.0302918	0.623513	CD4Naive_Tcell	~ age + (1|sex) + (1|subjectid) + (1|timepoint) + (1|adjmfc.group) + (1|timepoint:adjmfc.group)
RIMKLB	0.0754138	0	0	0	0	0.0208155	0.903771	CD4Naive_Tcell	~ age + (1|sex) + (1|subjectid) + (1|timepoint) + (1|adjmfc.group) + (1|timepoint:adjmfc.group)
RP11-20D14.6	0	0	0	2.99945e-10	0.078882	0.174236	0.746882	CD4Naive_Tcell	~ age + (1|sex) + (1|subjectid) + (1|timepoint) + (1|adjmfc.group) + (1|timepoint:adjmfc.group)
PHC1	0	1.1174e-09	0.0969568	1.41988e-10	0	0.00407794	0.898965	CD4Naive_Tcell	~ age + (1|sex) + (1|subjectid) + (1|timepoint) + (1|adjmfc.group) + (1|timepoint:adjmfc.group)
M6PR	0.050748	0	0.454466	0.00711729	0.0598421	0.00322001	0.424607	CD4Naive_Tcell	~ age + (1|sex) + (1|subjectid) + (1|timepoint) + (1|adjmfc.group) + (1|timepoint:adjmfc.group)
KLRG1	0.0697975	0	0.26862	0	0.0458832	0.000766831	0.614933	CD4Naive_Tcell	~ age + (1|sex) + (1|subjectid) + (1|timepoint) + (1|adjmfc.group) + (1|timepoint:adjmfc.group)
A2M-AS1	0	0.00492211	3.00291e-08	1.23173e-09	0	0.0484657	0.946612	CD4Naive_Tcell	~ age + (1|sex) + (1|subjectid) + (1|timepoint) + (1|adjmfc.group) + (1|timepoint:adjmfc.group)
LINC00987	0	0	0.0466264	0	0.154379	0.000659991	0.798335	CD4Naive_Tcell	~ age + (1|sex) + (1|subjectid) + (1|timepoint) + (1|adjmfc.group) + (1|timepoint:adjmfc.group)
KLRB1	2.8656e-10	0	0.628569	0	0	0.0617767	0.309654	CD4Naive_Tcell	~ age + (1|sex) + (1|subjectid) + (1|timepoint) + (1|adjmfc.group) + (1|timepoint:adjmfc.group)
CLEC2D	0.0365398	0.000186076	0.596898	0.0750171	0.0125187	0.000708015	0.278132	CD4Naive_Tcell	~ age + (1|sex) + (1|subjectid) + (1|timepoint) + (1|adjmfc.group) + (1|timepoint:adjmfc.group)
CLECL1	2.48004e-08	7.84465e-06	0	0	0	0.0301716	0.969821	CD4Naive_Tcell	~ age + (1|sex) + (1|subjectid) + (1|timepoint) + (1|adjmfc.group) + (1|timepoint:adjmfc.group)
CD69	0.579836	0	0.117816	0	0	0.000539526	0.301808	CD4Naive_Tcell	~ age + (1|sex) + (1|subjectid) + (1|timepoint) + (1|adjmfc.group) + (1|timepoint:adjmfc.group)
KLRF1	0	1.42598e-10	0.355257	1.33404e-09	0	0.0305463	0.614196	CD4Naive_Tcell	~ age + (1|sex) + (1|subjectid) + (1|timepoint) + (1|adjmfc.group) + (1|timepoint:adjmfc.group)
CLEC2B	0.387311	0	0.269436	0.166696	0.0251312	0.00567204	0.145753	CD4Naive_Tcell	~ age + (1|sex) + (1|subjectid) + (1|timepoint) + (1|adjmfc.group) + (1|timepoint:adjmfc.group)
RP11-290C10.1	0	0	0.113344	0	0	0.0694341	0.817222	CD4Naive_Tcell	~ age + (1|sex) + (1|subjectid) + (1|timepoint) + (1|adjmfc.group) + (1|timepoint:adjmfc.group)
CLEC12A	0.31917	0	0.18731	0	0.0476141	0.00645441	0.439452	CD4Naive_Tcell	~ age + (1|sex) + (1|subjectid) + (1|timepoint) + (1|adjmfc.group) + (1|timepoint:adjmfc.group)
CLEC7A	0.330445	0.0281243	0.175818	0	0.0466619	0.00697083	0.41198	CD4Naive_Tcell	~ age + (1|sex) + (1|subjectid) + (1|timepoint) + (1|adjmfc.group) + (1|timepoint:adjmfc.group)
GABARAPL1	8.92383e-10	3.03603e-10	0	4.66743e-10	0.040418	0.00106704	0.958515	CD4Naive_Tcell	~ age + (1|sex) + (1|subjectid) + (1|timepoint) + (1|adjmfc.group) + (1|timepoint:adjmfc.group)
KLRD1	0	0	0	0.0555096	0	0.00313455	0.941356	CD4Naive_Tcell	~ age + (1|sex) + (1|subjectid) + (1|timepoint) + (1|adjmfc.group) + (1|timepoint:adjmfc.group)
KLRC2	0	0	0.101452	0	0	0.000595583	0.897953	CD4Naive_Tcell	~ age + (1|sex) + (1|subjectid) + (1|timepoint) + (1|adjmfc.group) + (1|timepoint:adjmfc.group)
KLRC1	0	0	0.416927	0	0	0.00692225	0.576151	CD4Naive_Tcell	~ age + (1|sex) + (1|subjectid) + (1|timepoint) + (1|adjmfc.group) + (1|timepoint:adjmfc.group)
RP11-291B21.2	0.0239456	1.84894e-09	0.228386	0	9.3554e-10	0.000258475	0.74741	CD4Naive_Tcell	~ age + (1|sex) + (1|subjectid) + (1|timepoint) + (1|adjmfc.group) + (1|timepoint:adjmfc.group)
MAGOHB	0	0	0.115417	0	0	0.0148722	0.86971	CD4Naive_Tcell	~ age + (1|sex) + (1|subjectid) + (1|timepoint) + (1|adjmfc.group) + (1|timepoint:adjmfc.group)
YBX3	0.0552906	0.0701139	0.177884	0	0.0279364	0.000778044	0.667997	CD4Naive_Tcell	~ age + (1|sex) + (1|subjectid) + (1|timepoint) + (1|adjmfc.group) + (1|timepoint:adjmfc.group)
PRR4	0.149053	0	0.289823	2.65422e-09	0	0.0114235	0.5497	CD4Naive_Tcell	~ age + (1|sex) + (1|subjectid) + (1|timepoint) + (1|adjmfc.group) + (1|timepoint:adjmfc.group)
TAS2R14	0	0	0	0	0	0.0282696	0.97173	CD4Naive_Tcell	~ age + (1|sex) + (1|subjectid) + (1|timepoint) + (1|adjmfc.group) + (1|timepoint:adjmfc.group)
RP11-434C1.1	0	0	0	0	7.67923e-10	0.00625776	0.993742	CD4Naive_Tcell	~ age + (1|sex) + (1|subjectid) + (1|timepoint) + (1|adjmfc.group) + (1|timepoint:adjmfc.group)
ETV6	1.60166e-10	3.82679e-07	0.318424	0.0442382	0.0563383	0.00199952	0.579	CD4Naive_Tcell	~ age + (1|sex) + (1|subjectid) + (1|timepoint) + (1|adjmfc.group) + (1|timepoint:adjmfc.group)
LRP6	3.81697e-09	0.0537404	0	0.089646	0	0.00324229	0.853371	CD4Naive_Tcell	~ age + (1|sex) + (1|subjectid) + (1|timepoint) + (1|adjmfc.group) + (1|timepoint:adjmfc.group)
MANSC1	3.94767e-08	0	0.181716	0.0302629	0.18041	0.0277849	0.579827	CD4Naive_Tcell	~ age + (1|sex) + (1|subjectid) + (1|timepoint) + (1|adjmfc.group) + (1|timepoint:adjmfc.group)
LOH12CR1	1.61938e-10	0.0472967	0	0.115589	0	0.000686593	0.836428	CD4Naive_Tcell	~ age + (1|sex) + (1|subjectid) + (1|timepoint) + (1|adjmfc.group) + (1|timepoint:adjmfc.group)
DUSP16	0	0.0251344	0.134861	0.00363361	0	0.0615576	0.774813	CD4Naive_Tcell	~ age + (1|sex) + (1|subjectid) + (1|timepoint) + (1|adjmfc.group) + (1|timepoint:adjmfc.group)
CREBL2	0	0	0.104401	0	0.115478	0.00268501	0.777435	CD4Naive_Tcell	~ age + (1|sex) + (1|subjectid) + (1|timepoint) + (1|adjmfc.group) + (1|timepoint:adjmfc.group)
CDKN1B	0.334846	0	2.70058e-09	3.18054e-10	0.0710584	0.00114097	0.592955	CD4Naive_Tcell	~ age + (1|sex) + (1|subjectid) + (1|timepoint) + (1|adjmfc.group) + (1|timepoint:adjmfc.group)
APOLD1	0.0186714	0.00299299	0	0.0669631	0.020656	0.0355638	0.855153	CD4Naive_Tcell	~ age + (1|sex) + (1|subjectid) + (1|timepoint) + (1|adjmfc.group) + (1|timepoint:adjmfc.group)
DDX47	0	0	0.289265	0.0535617	0	0.038234	0.61894	CD4Naive_Tcell	~ age + (1|sex) + (1|subjectid) + (1|timepoint) + (1|adjmfc.group) + (1|timepoint:adjmfc.group)
HEBP1	0.0700639	0	0	0	0	0.000141088	0.929795	CD4Naive_Tcell	~ age + (1|sex) + (1|subjectid) + (1|timepoint) + (1|adjmfc.group) + (1|timepoint:adjmfc.group)
KIAA1467	0	0	0.251808	0	0	0.0200478	0.728144	CD4Naive_Tcell	~ age + (1|sex) + (1|subjectid) + (1|timepoint) + (1|adjmfc.group) + (1|timepoint:adjmfc.group)
EMP1	0	1.44445e-10	0.221739	0	0	0.0911089	0.687152	CD4Naive_Tcell	~ age + (1|sex) + (1|subjectid) + (1|timepoint) + (1|adjmfc.group) + (1|timepoint:adjmfc.group)
ATF7IP	0.0895735	0	3.46583e-09	0.0109087	4.60549e-09	0.0102253	0.889292	CD4Naive_Tcell	~ age + (1|sex) + (1|subjectid) + (1|timepoint) + (1|adjmfc.group) + (1|timepoint:adjmfc.group)
PLBD1	0.469098	3.64935e-11	0.0833798	0.0942886	0	0.00020423	0.353029	CD4Naive_Tcell	~ age + (1|sex) + (1|subjectid) + (1|timepoint) + (1|adjmfc.group) + (1|timepoint:adjmfc.group)
HIST4H4	0.0437212	0.031421	0	0	0.131488	0.0192661	0.774104	CD4Naive_Tcell	~ age + (1|sex) + (1|subjectid) + (1|timepoint) + (1|adjmfc.group) + (1|timepoint:adjmfc.group)
H2AFJ	0.138875	0	0.0536679	0	0.139542	0.0134334	0.654482	CD4Naive_Tcell	~ age + (1|sex) + (1|subjectid) + (1|timepoint) + (1|adjmfc.group) + (1|timepoint:adjmfc.group)
WBP11	0	5.52042e-09	0.297958	0.0398732	1.6771e-10	0.0860083	0.57616	CD4Naive_Tcell	~ age + (1|sex) + (1|subjectid) + (1|timepoint) + (1|adjmfc.group) + (1|timepoint:adjmfc.group)
C12orf60	0	0.0533546	0	0	0	0.00152797	0.945117	CD4Naive_Tcell	~ age + (1|sex) + (1|subjectid) + (1|timepoint) + (1|adjmfc.group) + (1|timepoint:adjmfc.group)
MGP	0	0	0.246572	4.18033e-09	0.12909	0.0215638	0.602774	CD4Naive_Tcell	~ age + (1|sex) + (1|subjectid) + (1|timepoint) + (1|adjmfc.group) + (1|timepoint:adjmfc.group)
ERP27	0.0146639	0	0.452749	0	0	0.00593737	0.52665	CD4Naive_Tcell	~ age + (1|sex) + (1|subjectid) + (1|timepoint) + (1|adjmfc.group) + (1|timepoint:adjmfc.group)
ARHGDIB	0	0.207988	0.294154	1.48019e-09	0.191711	0.0050798	0.301067	CD4Naive_Tcell	~ age + (1|sex) + (1|subjectid) + (1|timepoint) + (1|adjmfc.group) + (1|timepoint:adjmfc.group)
PTPRO	0.0599252	0.0847659	4.77813e-10	0.0947628	0.0153028	0.0089284	0.736315	CD4Naive_Tcell	~ age + (1|sex) + (1|subjectid) + (1|timepoint) + (1|adjmfc.group) + (1|timepoint:adjmfc.group)
EPS8	0	0.0279072	0.154198	0	0.26556	0.0133036	0.539031	CD4Naive_Tcell	~ age + (1|sex) + (1|subjectid) + (1|timepoint) + (1|adjmfc.group) + (1|timepoint:adjmfc.group)
STRAP	1.14408e-10	0.0135478	0.0540498	0	0.0555842	0.00299748	0.873821	CD4Naive_Tcell	~ age + (1|sex) + (1|subjectid) + (1|timepoint) + (1|adjmfc.group) + (1|timepoint:adjmfc.group)
DERA	0.0551483	2.09199e-10	0	0.00709967	0	0.122361	0.815391	CD4Naive_Tcell	~ age + (1|sex) + (1|subjectid) + (1|timepoint) + (1|adjmfc.group) + (1|timepoint:adjmfc.group)
MGST1	0.305266	0	0	0.0143593	0.0367226	0.00391141	0.63974	CD4Naive_Tcell	~ age + (1|sex) + (1|subjectid) + (1|timepoint) + (1|adjmfc.group) + (1|timepoint:adjmfc.group)
AEBP2	0.355145	0	2.60046e-10	0	0	0.0379504	0.606904	CD4Naive_Tcell	~ age + (1|sex) + (1|subjectid) + (1|timepoint) + (1|adjmfc.group) + (1|timepoint:adjmfc.group)
PYROXD1	0	0.0446561	0.236176	0	0	0.0959537	0.623214	CD4Naive_Tcell	~ age + (1|sex) + (1|subjectid) + (1|timepoint) + (1|adjmfc.group) + (1|timepoint:adjmfc.group)
RECQL	3.96126e-07	0.0345227	0.168492	0.0672883	0.219114	0.0513164	0.459266	CD4Naive_Tcell	~ age + (1|sex) + (1|subjectid) + (1|timepoint) + (1|adjmfc.group) + (1|timepoint:adjmfc.group)
GOLT1B	0.292708	0.0617483	1.4843e-06	2.48453e-09	0	0.0317457	0.613796	CD4Naive_Tcell	~ age + (1|sex) + (1|subjectid) + (1|timepoint) + (1|adjmfc.group) + (1|timepoint:adjmfc.group)
LDHB	0	0	0.556585	0.187597	0	0.0701988	0.18562	CD4Naive_Tcell	~ age + (1|sex) + (1|subjectid) + (1|timepoint) + (1|adjmfc.group) + (1|timepoint:adjmfc.group)
CMAS	0	0	0	0	0.0284805	0.000173103	0.971346	CD4Naive_Tcell	~ age + (1|sex) + (1|subjectid) + (1|timepoint) + (1|adjmfc.group) + (1|timepoint:adjmfc.group)
ST8SIA1	0	0	0	0	0	0.010514	0.989486	CD4Naive_Tcell	~ age + (1|sex) + (1|subjectid) + (1|timepoint) + (1|adjmfc.group) + (1|timepoint:adjmfc.group)
C2CD5	0	0	0	0	0.0944809	0.0959754	0.809544	CD4Naive_Tcell	~ age + (1|sex) + (1|subjectid) + (1|timepoint) + (1|adjmfc.group) + (1|timepoint:adjmfc.group)
ETNK1	0	0	0	0	0	0.00300276	0.996997	CD4Naive_Tcell	~ age + (1|sex) + (1|subjectid) + (1|timepoint) + (1|adjmfc.group) + (1|timepoint:adjmfc.group)
LRMP	0.0159397	0	0.263825	1.04159e-09	0.00437808	0.0592903	0.656566	CD4Naive_Tcell	~ age + (1|sex) + (1|subjectid) + (1|timepoint) + (1|adjmfc.group) + (1|timepoint:adjmfc.group)
LYRM5	0.164209	8.77245e-10	0.192752	0	0	0.0310044	0.612034	CD4Naive_Tcell	~ age + (1|sex) + (1|subjectid) + (1|timepoint) + (1|adjmfc.group) + (1|timepoint:adjmfc.group)
KRAS	0.0733779	1.34092e-06	0.17151	1.96197e-09	0.0106412	0.142208	0.602262	CD4Naive_Tcell	~ age + (1|sex) + (1|subjectid) + (1|timepoint) + (1|adjmfc.group) + (1|timepoint:adjmfc.group)
ITPR2	0.0278098	0	0	0	0	0.00722975	0.96496	CD4Naive_Tcell	~ age + (1|sex) + (1|subjectid) + (1|timepoint) + (1|adjmfc.group) + (1|timepoint:adjmfc.group)
ASUN	0.00772386	0	0	0	0.0966562	0.00211019	0.89351	CD4Naive_Tcell	~ age + (1|sex) + (1|subjectid) + (1|timepoint) + (1|adjmfc.group) + (1|timepoint:adjmfc.group)
FGFR1OP2	0	0.00335753	0.142487	0	0.241676	0.0142036	0.598276	CD4Naive_Tcell	~ age + (1|sex) + (1|subjectid) + (1|timepoint) + (1|adjmfc.group) + (1|timepoint:adjmfc.group)
TM7SF3	0.0232255	0	0	0	0	0.0852076	0.891567	CD4Naive_Tcell	~ age + (1|sex) + (1|subjectid) + (1|timepoint) + (1|adjmfc.group) + (1|timepoint:adjmfc.group)
MED21	0.461763	0	0.156422	0	0.0468407	0.00612366	0.32885	CD4Naive_Tcell	~ age + (1|sex) + (1|subjectid) + (1|timepoint) + (1|adjmfc.group) + (1|timepoint:adjmfc.group)
STK38L	0	0	0	0	0	0.00821663	0.991783	CD4Naive_Tcell	~ age + (1|sex) + (1|subjectid) + (1|timepoint) + (1|adjmfc.group) + (1|timepoint:adjmfc.group)
PPFIBP1	0	0	0	0	0	0.0230384	0.976962	CD4Naive_Tcell	~ age + (1|sex) + (1|subjectid) + (1|timepoint) + (1|adjmfc.group) + (1|timepoint:adjmfc.group)
RP11-1060J15.4	0.267441	5.07488e-11	0.530541	0.00639745	0	0.0301206	0.165501	CD4Naive_Tcell	~ age + (1|sex) + (1|subjectid) + (1|timepoint) + (1|adjmfc.group) + (1|timepoint:adjmfc.group)
MRPS35	0	0.0274124	0	0.0197384	5.18934e-10	0.0115498	0.941299	CD4Naive_Tcell	~ age + (1|sex) + (1|subjectid) + (1|timepoint) + (1|adjmfc.group) + (1|timepoint:adjmfc.group)
KLHL42	0	0	0.361368	0	0	0.0417448	0.596887	CD4Naive_Tcell	~ age + (1|sex) + (1|subjectid) + (1|timepoint) + (1|adjmfc.group) + (1|timepoint:adjmfc.group)
CCDC91	0.0917689	4.45962e-15	4.8288e-09	4.0997e-10	1.03637e-09	0.164591	0.74364	CD4Naive_Tcell	~ age + (1|sex) + (1|subjectid) + (1|timepoint) + (1|adjmfc.group) + (1|timepoint:adjmfc.group)
ERGIC2	0.224671	0	0.250248	0	0.0757802	0.0106093	0.438692	CD4Naive_Tcell	~ age + (1|sex) + (1|subjectid) + (1|timepoint) + (1|adjmfc.group) + (1|timepoint:adjmfc.group)
IPO8	1.02355e-10	1.15019e-16	0.0739688	0	0.0164089	0.0400062	0.869616	CD4Naive_Tcell	~ age + (1|sex) + (1|subjectid) + (1|timepoint) + (1|adjmfc.group) + (1|timepoint:adjmfc.group)
CAPRIN2	0	0	0	0	0	0.000694317	0.999306	CD4Naive_Tcell	~ age + (1|sex) + (1|subjectid) + (1|timepoint) + (1|adjmfc.group) + (1|timepoint:adjmfc.group)
DDX11	2.58968e-15	0.039729	0.47703	0.103327	0	0.000267864	0.379646	CD4Naive_Tcell	~ age + (1|sex) + (1|subjectid) + (1|timepoint) + (1|adjmfc.group) + (1|timepoint:adjmfc.group)
FAM60A	0	4.24391e-09	0.117485	0	0	0.0932182	0.789297	CD4Naive_Tcell	~ age + (1|sex) + (1|subjectid) + (1|timepoint) + (1|adjmfc.group) + (1|timepoint:adjmfc.group)
AC024940.1	0.00251267	0.0229397	0.121439	0.0235853	2.08832e-09	0.0059083	0.823615	CD4Naive_Tcell	~ age + (1|sex) + (1|subjectid) + (1|timepoint) + (1|adjmfc.group) + (1|timepoint:adjmfc.group)
METTL20	0	0	0.171828	0	0	3.04598e-07	0.828171	CD4Naive_Tcell	~ age + (1|sex) + (1|subjectid) + (1|timepoint) + (1|adjmfc.group) + (1|timepoint:adjmfc.group)
AMN1	0.161394	0.164898	3.47601e-09	0	0.0376913	0.0084398	0.627578	CD4Naive_Tcell	~ age + (1|sex) + (1|subjectid) + (1|timepoint) + (1|adjmfc.group) + (1|timepoint:adjmfc.group)
KIAA1551	1.53157e-09	0	0.442579	0.0212568	0	0.000384722	0.535779	CD4Naive_Tcell	~ age + (1|sex) + (1|subjectid) + (1|timepoint) + (1|adjmfc.group) + (1|timepoint:adjmfc.group)
BICD1	0	0	0	0.0443615	0	0.0190815	0.936557	CD4Naive_Tcell	~ age + (1|sex) + (1|subjectid) + (1|timepoint) + (1|adjmfc.group) + (1|timepoint:adjmfc.group)
DNM1L	0.0360023	3.14796e-10	2.46618e-09	0	0	0.0022007	0.961797	CD4Naive_Tcell	~ age + (1|sex) + (1|subjectid) + (1|timepoint) + (1|adjmfc.group) + (1|timepoint:adjmfc.group)
YARS2	0.00645907	0	0	0	0.0186574	0.00632378	0.96856	CD4Naive_Tcell	~ age + (1|sex) + (1|subjectid) + (1|timepoint) + (1|adjmfc.group) + (1|timepoint:adjmfc.group)
ALG10	0	0.00677787	0.324444	0.0138732	0.0112011	0.0038913	0.639813	CD4Naive_Tcell	~ age + (1|sex) + (1|subjectid) + (1|timepoint) + (1|adjmfc.group) + (1|timepoint:adjmfc.group)
ALG10B	0	0	1.00225e-08	1.08404e-09	0.0332326	0.0959075	0.87086	CD4Naive_Tcell	~ age + (1|sex) + (1|subjectid) + (1|timepoint) + (1|adjmfc.group) + (1|timepoint:adjmfc.group)
CPNE8	0.00305987	0	0.00313435	0	0	0.0326564	0.961149	CD4Naive_Tcell	~ age + (1|sex) + (1|subjectid) + (1|timepoint) + (1|adjmfc.group) + (1|timepoint:adjmfc.group)
KIF21A	0	0.0626188	0.0666075	0	0	0.12442	0.746353	CD4Naive_Tcell	~ age + (1|sex) + (1|subjectid) + (1|timepoint) + (1|adjmfc.group) + (1|timepoint:adjmfc.group)
ABCD2	0	0	0.0484297	0	0	0.0383502	0.91322	CD4Naive_Tcell	~ age + (1|sex) + (1|subjectid) + (1|timepoint) + (1|adjmfc.group) + (1|timepoint:adjmfc.group)
SLC2A13	0	0	0.327117	0	0	0.0140593	0.658824	CD4Naive_Tcell	~ age + (1|sex) + (1|subjectid) + (1|timepoint) + (1|adjmfc.group) + (1|timepoint:adjmfc.group)
LRRK2	0.101014	0	0	3.27187e-10	0.12204	0.0025698	0.774376	CD4Naive_Tcell	~ age + (1|sex) + (1|subjectid) + (1|timepoint) + (1|adjmfc.group) + (1|timepoint:adjmfc.group)
GXYLT1	2.81972e-09	0.0215174	0	0.0113408	1.91743e-06	0.0051623	0.961978	CD4Naive_Tcell	~ age + (1|sex) + (1|subjectid) + (1|timepoint) + (1|adjmfc.group) + (1|timepoint:adjmfc.group)
YAF2	0.154618	0.0126932	0	0	0.134755	0.00172336	0.696211	CD4Naive_Tcell	~ age + (1|sex) + (1|subjectid) + (1|timepoint) + (1|adjmfc.group) + (1|timepoint:adjmfc.group)
PPHLN1	0.136059	0.0290805	0.0235302	0	0.130609	0.107623	0.573098	CD4Naive_Tcell	~ age + (1|sex) + (1|subjectid) + (1|timepoint) + (1|adjmfc.group) + (1|timepoint:adjmfc.group)
ZCRB1	0.000337432	0.0207811	0.0595564	1.24096e-08	0.191793	0.0726685	0.654864	CD4Naive_Tcell	~ age + (1|sex) + (1|subjectid) + (1|timepoint) + (1|adjmfc.group) + (1|timepoint:adjmfc.group)
RP11-350F4.2	0	0	0	0	0	0.000947414	0.999053	CD4Naive_Tcell	~ age + (1|sex) + (1|subjectid) + (1|timepoint) + (1|adjmfc.group) + (1|timepoint:adjmfc.group)
PUS7L	0.223625	0	0.297133	0	0	0.0177856	0.461457	CD4Naive_Tcell	~ age + (1|sex) + (1|subjectid) + (1|timepoint) + (1|adjmfc.group) + (1|timepoint:adjmfc.group)
IRAK4	0.0579019	0	0	0.10656	3.80895e-09	0.010352	0.825186	CD4Naive_Tcell	~ age + (1|sex) + (1|subjectid) + (1|timepoint) + (1|adjmfc.group) + (1|timepoint:adjmfc.group)
TWF1	1.16328e-09	2.31942e-10	0.260907	0	0	1.77761e-05	0.739076	CD4Naive_Tcell	~ age + (1|sex) + (1|subjectid) + (1|timepoint) + (1|adjmfc.group) + (1|timepoint:adjmfc.group)
TMEM117	0	0	0.401033	0	0.100975	0.071385	0.426606	CD4Naive_Tcell	~ age + (1|sex) + (1|subjectid) + (1|timepoint) + (1|adjmfc.group) + (1|timepoint:adjmfc.group)
NELL2	1.73628e-08	3.62421e-09	0.612743	0.132473	0	0.000455362	0.254329	CD4Naive_Tcell	~ age + (1|sex) + (1|subjectid) + (1|timepoint) + (1|adjmfc.group) + (1|timepoint:adjmfc.group)
ANO6	0	0	0.194081	0	0	0.000877147	0.805042	CD4Naive_Tcell	~ age + (1|sex) + (1|subjectid) + (1|timepoint) + (1|adjmfc.group) + (1|timepoint:adjmfc.group)
LINC00938	3.39946e-10	0	0.112758	1.53939e-09	1.23465e-10	0.0364405	0.850801	CD4Naive_Tcell	~ age + (1|sex) + (1|subjectid) + (1|timepoint) + (1|adjmfc.group) + (1|timepoint:adjmfc.group)
ARID2	0.0593688	0	0.052262	0.00240088	0	0.0402339	0.845734	CD4Naive_Tcell	~ age + (1|sex) + (1|subjectid) + (1|timepoint) + (1|adjmfc.group) + (1|timepoint:adjmfc.group)
SCAF11	0	3.25299e-10	2.0619e-08	2.72392e-10	0	0.0594805	0.94052	CD4Naive_Tcell	~ age + (1|sex) + (1|subjectid) + (1|timepoint) + (1|adjmfc.group) + (1|timepoint:adjmfc.group)
SLC38A1	0	5.16896e-10	0.536359	1.35813e-10	0.0388415	0.00261626	0.422184	CD4Naive_Tcell	~ age + (1|sex) + (1|subjectid) + (1|timepoint) + (1|adjmfc.group) + (1|timepoint:adjmfc.group)
SLC38A2	0.140892	0	0.104696	0	0.0438904	0.0385714	0.67195	CD4Naive_Tcell	~ age + (1|sex) + (1|subjectid) + (1|timepoint) + (1|adjmfc.group) + (1|timepoint:adjmfc.group)
RP11-446N19.1	0.102557	0.0868952	0.0354955	0	1.07678e-10	0.107642	0.667411	CD4Naive_Tcell	~ age + (1|sex) + (1|subjectid) + (1|timepoint) + (1|adjmfc.group) + (1|timepoint:adjmfc.group)
AMIGO2	4.56459e-10	0.0924985	0.247734	0.0821418	0.0247201	0.0902211	0.462685	CD4Naive_Tcell	~ age + (1|sex) + (1|subjectid) + (1|timepoint) + (1|adjmfc.group) + (1|timepoint:adjmfc.group)
PCED1B	0	0.0449466	0.42664	0	0	0.00908566	0.519328	CD4Naive_Tcell	~ age + (1|sex) + (1|subjectid) + (1|timepoint) + (1|adjmfc.group) + (1|timepoint:adjmfc.group)
RP11-493L12.4	0	0	0.306433	0	0.0201947	0.0561143	0.617258	CD4Naive_Tcell	~ age + (1|sex) + (1|subjectid) + (1|timepoint) + (1|adjmfc.group) + (1|timepoint:adjmfc.group)
RPAP3	1.88435e-10	0	0	0	0	0.0726971	0.927303	CD4Naive_Tcell	~ age + (1|sex) + (1|subjectid) + (1|timepoint) + (1|adjmfc.group) + (1|timepoint:adjmfc.group)
SLC48A1	0	3.02344e-10	0.295289	0	0.0612647	0.0129448	0.630501	CD4Naive_Tcell	~ age + (1|sex) + (1|subjectid) + (1|timepoint) + (1|adjmfc.group) + (1|timepoint:adjmfc.group)
HDAC7	0	3.04848e-09	0.239678	0	0.117253	0.0290825	0.613986	CD4Naive_Tcell	~ age + (1|sex) + (1|subjectid) + (1|timepoint) + (1|adjmfc.group) + (1|timepoint:adjmfc.group)
TMEM106C	0	0.0440081	0.119713	5.46297e-10	0	0.0738253	0.762454	CD4Naive_Tcell	~ age + (1|sex) + (1|subjectid) + (1|timepoint) + (1|adjmfc.group) + (1|timepoint:adjmfc.group)
SENP1	1.12928e-09	0	0.293596	0.00271212	0	0.00228633	0.701405	CD4Naive_Tcell	~ age + (1|sex) + (1|subjectid) + (1|timepoint) + (1|adjmfc.group) + (1|timepoint:adjmfc.group)
PFKM	0	4.27684e-09	0	0	0.00748573	0.0832527	0.909262	CD4Naive_Tcell	~ age + (1|sex) + (1|subjectid) + (1|timepoint) + (1|adjmfc.group) + (1|timepoint:adjmfc.group)
ASB8	0.0440116	2.03048e-09	0	1.05269e-09	3.12672e-09	0.0247163	0.931272	CD4Naive_Tcell	~ age + (1|sex) + (1|subjectid) + (1|timepoint) + (1|adjmfc.group) + (1|timepoint:adjmfc.group)
DKFZP779L1853	0.113743	0	0	0	0	0.0745549	0.811702	CD4Naive_Tcell	~ age + (1|sex) + (1|subjectid) + (1|timepoint) + (1|adjmfc.group) + (1|timepoint:adjmfc.group)
ZNF641	0.152122	0.0358923	0.205889	0.0208642	0.0545958	0.00304925	0.527588	CD4Naive_Tcell	~ age + (1|sex) + (1|subjectid) + (1|timepoint) + (1|adjmfc.group) + (1|timepoint:adjmfc.group)
KANSL2	0.167131	0	4.11427e-09	0.012847	0	0.0525699	0.767452	CD4Naive_Tcell	~ age + (1|sex) + (1|subjectid) + (1|timepoint) + (1|adjmfc.group) + (1|timepoint:adjmfc.group)
CCNT1	0.00812101	0	0.123874	0	0	0.0220404	0.845964	CD4Naive_Tcell	~ age + (1|sex) + (1|subjectid) + (1|timepoint) + (1|adjmfc.group) + (1|timepoint:adjmfc.group)
DDX23	0	1.02647e-10	0.0594922	0.0273755	0	0.00593646	0.907196	CD4Naive_Tcell	~ age + (1|sex) + (1|subjectid) + (1|timepoint) + (1|adjmfc.group) + (1|timepoint:adjmfc.group)
CCDC65	6.52031e-10	0	0.0617329	7.01458e-10	0	0.0385172	0.89975	CD4Naive_Tcell	~ age + (1|sex) + (1|subjectid) + (1|timepoint) + (1|adjmfc.group) + (1|timepoint:adjmfc.group)
FKBP11	0.0224435	3.65563e-10	0.173048	0	0	0.0618488	0.742659	CD4Naive_Tcell	~ age + (1|sex) + (1|subjectid) + (1|timepoint) + (1|adjmfc.group) + (1|timepoint:adjmfc.group)
ARF3	0	0	0	9.92206e-11	0.112218	0.00143225	0.886349	CD4Naive_Tcell	~ age + (1|sex) + (1|subjectid) + (1|timepoint) + (1|adjmfc.group) + (1|timepoint:adjmfc.group)
RP11-386G11.5	0.116221	0.014292	0	0.0205606	0	3.98238e-05	0.848886	CD4Naive_Tcell	~ age + (1|sex) + (1|subjectid) + (1|timepoint) + (1|adjmfc.group) + (1|timepoint:adjmfc.group)
PRKAG1	0	1.56806e-08	0	0.00878194	0	0.00020927	0.991009	CD4Naive_Tcell	~ age + (1|sex) + (1|subjectid) + (1|timepoint) + (1|adjmfc.group) + (1|timepoint:adjmfc.group)
KMT2D	3.27081e-10	0	0	0	0.0552211	0.0128617	0.931917	CD4Naive_Tcell	~ age + (1|sex) + (1|subjectid) + (1|timepoint) + (1|adjmfc.group) + (1|timepoint:adjmfc.group)
RHEBL1	0	1.64189e-09	0.0603061	0	3.59823e-10	0.0937289	0.845965	CD4Naive_Tcell	~ age + (1|sex) + (1|subjectid) + (1|timepoint) + (1|adjmfc.group) + (1|timepoint:adjmfc.group)
LMBR1L	0.0510207	0	0	0.0768541	0.0100617	0.0139657	0.848098	CD4Naive_Tcell	~ age + (1|sex) + (1|subjectid) + (1|timepoint) + (1|adjmfc.group) + (1|timepoint:adjmfc.group)
RP11-386G11.10	0	0	0	0	0	0.0260216	0.973978	CD4Naive_Tcell	~ age + (1|sex) + (1|subjectid) + (1|timepoint) + (1|adjmfc.group) + (1|timepoint:adjmfc.group)
TUBA1B	0.20005	0	0.284493	0	1.13319e-09	0.0738112	0.441646	CD4Naive_Tcell	~ age + (1|sex) + (1|subjectid) + (1|timepoint) + (1|adjmfc.group) + (1|timepoint:adjmfc.group)
TUBA1A	0	0	0.116942	0.0152511	0.00668901	0.0957161	0.765402	CD4Naive_Tcell	~ age + (1|sex) + (1|subjectid) + (1|timepoint) + (1|adjmfc.group) + (1|timepoint:adjmfc.group)
TUBA1C	0.0809305	2.46883e-10	0.115191	0	2.443e-10	0.0124531	0.791425	CD4Naive_Tcell	~ age + (1|sex) + (1|subjectid) + (1|timepoint) + (1|adjmfc.group) + (1|timepoint:adjmfc.group)
SPATS2	0.0147015	0.0284905	0	0.202666	0	0.0014576	0.752684	CD4Naive_Tcell	~ age + (1|sex) + (1|subjectid) + (1|timepoint) + (1|adjmfc.group) + (1|timepoint:adjmfc.group)
MCRS1	0.206222	7.81406e-11	2.14158e-10	0.132715	2.02585e-09	0.0359114	0.625152	CD4Naive_Tcell	~ age + (1|sex) + (1|subjectid) + (1|timepoint) + (1|adjmfc.group) + (1|timepoint:adjmfc.group)
PRPF40B	0	3.03256e-10	0.343162	6.88618e-11	0	0.0491915	0.607646	CD4Naive_Tcell	~ age + (1|sex) + (1|subjectid) + (1|timepoint) + (1|adjmfc.group) + (1|timepoint:adjmfc.group)
FMNL3	0.0534474	0	0.359963	0.0897842	0	0.00553164	0.491274	CD4Naive_Tcell	~ age + (1|sex) + (1|subjectid) + (1|timepoint) + (1|adjmfc.group) + (1|timepoint:adjmfc.group)
TMBIM6	0.185702	0	0.0641885	5.99282e-10	0	0.00296441	0.747145	CD4Naive_Tcell	~ age + (1|sex) + (1|subjectid) + (1|timepoint) + (1|adjmfc.group) + (1|timepoint:adjmfc.group)
NCKAP5L	0.163348	0.0197898	0	0	0	4.1682e-06	0.816858	CD4Naive_Tcell	~ age + (1|sex) + (1|subjectid) + (1|timepoint) + (1|adjmfc.group) + (1|timepoint:adjmfc.group)
BCDIN3D	0.0426421	0	0.164249	0.0523292	0	0.0112576	0.729522	CD4Naive_Tcell	~ age + (1|sex) + (1|subjectid) + (1|timepoint) + (1|adjmfc.group) + (1|timepoint:adjmfc.group)
RACGAP1	0	0	0.153641	0	0	0.163697	0.682662	CD4Naive_Tcell	~ age + (1|sex) + (1|subjectid) + (1|timepoint) + (1|adjmfc.group) + (1|timepoint:adjmfc.group)
SMARCD1	8.4612e-10	0.00938672	0	0	0.0628701	0.186464	0.74128	CD4Naive_Tcell	~ age + (1|sex) + (1|subjectid) + (1|timepoint) + (1|adjmfc.group) + (1|timepoint:adjmfc.group)
COX14	0.200163	0	0.214984	0	0	0.0633037	0.521549	CD4Naive_Tcell	~ age + (1|sex) + (1|subjectid) + (1|timepoint) + (1|adjmfc.group) + (1|timepoint:adjmfc.group)
CERS5	0.0789227	0.0899985	0.139187	2.41967e-10	5.79536e-10	0.0061176	0.685774	CD4Naive_Tcell	~ age + (1|sex) + (1|subjectid) + (1|timepoint) + (1|adjmfc.group) + (1|timepoint:adjmfc.group)
LIMA1	1.27449e-10	0	0.171783	0	0	0.0253005	0.802917	CD4Naive_Tcell	~ age + (1|sex) + (1|subjectid) + (1|timepoint) + (1|adjmfc.group) + (1|timepoint:adjmfc.group)
LARP4	0	1.23169e-08	0.0163444	0.0380172	0.000918809	0.00903151	0.935688	CD4Naive_Tcell	~ age + (1|sex) + (1|subjectid) + (1|timepoint) + (1|adjmfc.group) + (1|timepoint:adjmfc.group)
DIP2B	0	0	0.353967	0.0395349	0	0.0569722	0.549526	CD4Naive_Tcell	~ age + (1|sex) + (1|subjectid) + (1|timepoint) + (1|adjmfc.group) + (1|timepoint:adjmfc.group)
ATF1	0	2.9088e-10	0	0.199321	0	0.0253586	0.77532	CD4Naive_Tcell	~ age + (1|sex) + (1|subjectid) + (1|timepoint) + (1|adjmfc.group) + (1|timepoint:adjmfc.group)
METTL7A	1.18159e-10	0.0193394	0	0	0.436743	0.0306331	0.513284	CD4Naive_Tcell	~ age + (1|sex) + (1|subjectid) + (1|timepoint) + (1|adjmfc.group) + (1|timepoint:adjmfc.group)
SLC11A2	0	0.00602133	0	0	0	0.0106744	0.983304	CD4Naive_Tcell	~ age + (1|sex) + (1|subjectid) + (1|timepoint) + (1|adjmfc.group) + (1|timepoint:adjmfc.group)
LETMD1	0	0	0.0693719	0	0.176299	0.106411	0.647918	CD4Naive_Tcell	~ age + (1|sex) + (1|subjectid) + (1|timepoint) + (1|adjmfc.group) + (1|timepoint:adjmfc.group)
CSRNP2	4.85706e-09	0	2.67492e-07	6.02165e-08	0.0794814	0.014545	0.905973	CD4Naive_Tcell	~ age + (1|sex) + (1|subjectid) + (1|timepoint) + (1|adjmfc.group) + (1|timepoint:adjmfc.group)
TFCP2	3.45037e-09	0	0.0552825	0	4.78482e-10	0.0645621	0.880155	CD4Naive_Tcell	~ age + (1|sex) + (1|subjectid) + (1|timepoint) + (1|adjmfc.group) + (1|timepoint:adjmfc.group)
POU6F1	0	0	0	0	0	0.037295	0.962705	CD4Naive_Tcell	~ age + (1|sex) + (1|subjectid) + (1|timepoint) + (1|adjmfc.group) + (1|timepoint:adjmfc.group)
DAZAP2	0.281973	0	0.246978	0.0729725	0	0.0825965	0.31548	CD4Naive_Tcell	~ age + (1|sex) + (1|subjectid) + (1|timepoint) + (1|adjmfc.group) + (1|timepoint:adjmfc.group)
SMAGP	0.263611	0	0.271595	0.0214122	0	0.00589102	0.437491	CD4Naive_Tcell	~ age + (1|sex) + (1|subjectid) + (1|timepoint) + (1|adjmfc.group) + (1|timepoint:adjmfc.group)
BIN2	0	0	0.0326893	0	0.0102361	0.135856	0.821219	CD4Naive_Tcell	~ age + (1|sex) + (1|subjectid) + (1|timepoint) + (1|adjmfc.group) + (1|timepoint:adjmfc.group)
CELA1	0.20769	0	0.265937	0.144743	6.05577e-10	0.0115471	0.370083	CD4Naive_Tcell	~ age + (1|sex) + (1|subjectid) + (1|timepoint) + (1|adjmfc.group) + (1|timepoint:adjmfc.group)
GALNT6	8.07366e-10	4.99969e-09	0.0655693	0	0.0901587	0.000537014	0.843735	CD4Naive_Tcell	~ age + (1|sex) + (1|subjectid) + (1|timepoint) + (1|adjmfc.group) + (1|timepoint:adjmfc.group)
SLC4A8	0	0.030525	0.298899	0.162201	0	0.0232745	0.485101	CD4Naive_Tcell	~ age + (1|sex) + (1|subjectid) + (1|timepoint) + (1|adjmfc.group) + (1|timepoint:adjmfc.group)
ACVR1B	2.42504e-09	0	0.192541	0.138753	0.0543892	0.00023586	0.614081	CD4Naive_Tcell	~ age + (1|sex) + (1|subjectid) + (1|timepoint) + (1|adjmfc.group) + (1|timepoint:adjmfc.group)
C12orf44	0.0813496	0	0.0549046	0	0.264097	0.00117412	0.598474	CD4Naive_Tcell	~ age + (1|sex) + (1|subjectid) + (1|timepoint) + (1|adjmfc.group) + (1|timepoint:adjmfc.group)
KRT72	0.121047	0.130327	0.429265	0	0	0.00829871	0.311062	CD4Naive_Tcell	~ age + (1|sex) + (1|subjectid) + (1|timepoint) + (1|adjmfc.group) + (1|timepoint:adjmfc.group)
RP11-641A6.2	0.0726545	0	0.301408	0.0971663	0	0.102496	0.426275	CD4Naive_Tcell	~ age + (1|sex) + (1|subjectid) + (1|timepoint) + (1|adjmfc.group) + (1|timepoint:adjmfc.group)
KRT73	0.137533	0.108756	0	6.90887e-09	1.24034e-07	0.0513823	0.702328	CD4Naive_Tcell	~ age + (1|sex) + (1|subjectid) + (1|timepoint) + (1|adjmfc.group) + (1|timepoint:adjmfc.group)
KRT2	0.0562001	0	0.0210145	0.113717	0.00128603	0.00364942	0.804133	CD4Naive_Tcell	~ age + (1|sex) + (1|subjectid) + (1|timepoint) + (1|adjmfc.group) + (1|timepoint:adjmfc.group)
KRT1	0	0.00319895	0.679728	0.00903999	0	0.0519206	0.256113	CD4Naive_Tcell	~ age + (1|sex) + (1|subjectid) + (1|timepoint) + (1|adjmfc.group) + (1|timepoint:adjmfc.group)
KRT18	0	0.0160114	0.293953	0.0226543	1.19335e-10	0.000730633	0.666651	CD4Naive_Tcell	~ age + (1|sex) + (1|subjectid) + (1|timepoint) + (1|adjmfc.group) + (1|timepoint:adjmfc.group)
EIF4B	6.5703e-11	0	0.481856	0	0.137452	0.0255073	0.355185	CD4Naive_Tcell	~ age + (1|sex) + (1|subjectid) + (1|timepoint) + (1|adjmfc.group) + (1|timepoint:adjmfc.group)
SPRYD3	0.00240026	0	0	0	0.0235584	0.00941216	0.964629	CD4Naive_Tcell	~ age + (1|sex) + (1|subjectid) + (1|timepoint) + (1|adjmfc.group) + (1|timepoint:adjmfc.group)
CSAD	0.0850377	0.00229418	0.108874	9.67751e-11	0.144504	0.000394685	0.658895	CD4Naive_Tcell	~ age + (1|sex) + (1|subjectid) + (1|timepoint) + (1|adjmfc.group) + (1|timepoint:adjmfc.group)
ZNF740	0	0	0	0	0.110553	0.00291157	0.886535	CD4Naive_Tcell	~ age + (1|sex) + (1|subjectid) + (1|timepoint) + (1|adjmfc.group) + (1|timepoint:adjmfc.group)
ITGB7	0.24539	0	0.238096	0.134862	0	0.00147269	0.380178	CD4Naive_Tcell	~ age + (1|sex) + (1|subjectid) + (1|timepoint) + (1|adjmfc.group) + (1|timepoint:adjmfc.group)
RARG	1.31215e-06	0.00892858	2.24563e-09	0.0140876	0.0438636	0.0047028	0.928416	CD4Naive_Tcell	~ age + (1|sex) + (1|subjectid) + (1|timepoint) + (1|adjmfc.group) + (1|timepoint:adjmfc.group)
MFSD5	0.00803453	0	0	1.60427e-10	0	0.0135687	0.978397	CD4Naive_Tcell	~ age + (1|sex) + (1|subjectid) + (1|timepoint) + (1|adjmfc.group) + (1|timepoint:adjmfc.group)
PFDN5	0.379738	0	0.361198	0.0364903	0.00614587	0.0612911	0.155137	CD4Naive_Tcell	~ age + (1|sex) + (1|subjectid) + (1|timepoint) + (1|adjmfc.group) + (1|timepoint:adjmfc.group)
RP11-680A11.5	0	0	0.222187	7.08708e-10	0	0.043491	0.734322	CD4Naive_Tcell	~ age + (1|sex) + (1|subjectid) + (1|timepoint) + (1|adjmfc.group) + (1|timepoint:adjmfc.group)
C12orf10	0	0.0191695	0	0	0	0.00758496	0.973246	CD4Naive_Tcell	~ age + (1|sex) + (1|subjectid) + (1|timepoint) + (1|adjmfc.group) + (1|timepoint:adjmfc.group)
AAAS	0	0	0.108631	0	0.0871894	9.1208e-05	0.804089	CD4Naive_Tcell	~ age + (1|sex) + (1|subjectid) + (1|timepoint) + (1|adjmfc.group) + (1|timepoint:adjmfc.group)
SP1	0.0750036	1.16975e-09	0.0195214	0	0.00436999	0.0430108	0.858094	CD4Naive_Tcell	~ age + (1|sex) + (1|subjectid) + (1|timepoint) + (1|adjmfc.group) + (1|timepoint:adjmfc.group)
PRR13	0.232955	0.0442855	0.3832	0	0.0756395	0.00944214	0.254479	CD4Naive_Tcell	~ age + (1|sex) + (1|subjectid) + (1|timepoint) + (1|adjmfc.group) + (1|timepoint:adjmfc.group)
PCBP2	0.434872	0.0349149	0.0645979	0.0227887	5.51781e-06	0.0808955	0.361925	CD4Naive_Tcell	~ age + (1|sex) + (1|subjectid) + (1|timepoint) + (1|adjmfc.group) + (1|timepoint:adjmfc.group)
MAP3K12	6.15815e-10	0.064744	0	0.0696347	0	0.000174262	0.865447	CD4Naive_Tcell	~ age + (1|sex) + (1|subjectid) + (1|timepoint) + (1|adjmfc.group) + (1|timepoint:adjmfc.group)
RP11-793H13.11	0.111084	0	0.0198159	0	0	0.00286305	0.866237	CD4Naive_Tcell	~ age + (1|sex) + (1|subjectid) + (1|timepoint) + (1|adjmfc.group) + (1|timepoint:adjmfc.group)
TARBP2	0	0	0	0.022427	0	0.0158647	0.961708	CD4Naive_Tcell	~ age + (1|sex) + (1|subjectid) + (1|timepoint) + (1|adjmfc.group) + (1|timepoint:adjmfc.group)
ATF7	0.0962916	0.0231925	0.0856097	0.0135794	0.182944	0.0149622	0.58342	CD4Naive_Tcell	~ age + (1|sex) + (1|subjectid) + (1|timepoint) + (1|adjmfc.group) + (1|timepoint:adjmfc.group)
ATP5G2	0	2.21678e-10	0.170377	0	0	0.170587	0.659036	CD4Naive_Tcell	~ age + (1|sex) + (1|subjectid) + (1|timepoint) + (1|adjmfc.group) + (1|timepoint:adjmfc.group)
CALCOCO1	0	0	0	0.0386838	0.0924832	0.0830984	0.785735	CD4Naive_Tcell	~ age + (1|sex) + (1|subjectid) + (1|timepoint) + (1|adjmfc.group) + (1|timepoint:adjmfc.group)
SMUG1	0	0	0	0	0	0.00820567	0.991794	CD4Naive_Tcell	~ age + (1|sex) + (1|subjectid) + (1|timepoint) + (1|adjmfc.group) + (1|timepoint:adjmfc.group)
CBX5	0.106773	0.0883149	0.020779	0	0	0.00650265	0.777631	CD4Naive_Tcell	~ age + (1|sex) + (1|subjectid) + (1|timepoint) + (1|adjmfc.group) + (1|timepoint:adjmfc.group)
HNRNPA1	0	0	0.2863	0.00491234	0.232829	0.0669243	0.409034	CD4Naive_Tcell	~ age + (1|sex) + (1|subjectid) + (1|timepoint) + (1|adjmfc.group) + (1|timepoint:adjmfc.group)
NFE2	0	0.0310202	0.0861636	0.104881	0.0846223	0.0113573	0.681955	CD4Naive_Tcell	~ age + (1|sex) + (1|subjectid) + (1|timepoint) + (1|adjmfc.group) + (1|timepoint:adjmfc.group)
COPZ1	0	0.00665226	0	9.87112e-11	0	0.035982	0.957366	CD4Naive_Tcell	~ age + (1|sex) + (1|subjectid) + (1|timepoint) + (1|adjmfc.group) + (1|timepoint:adjmfc.group)
ZNF385A	0.0666336	0	0	0.0555853	0.0124164	0.037911	0.827454	CD4Naive_Tcell	~ age + (1|sex) + (1|subjectid) + (1|timepoint) + (1|adjmfc.group) + (1|timepoint:adjmfc.group)
ITGA5	0	0.0567381	1.16516e-09	0	0	0.0060925	0.937169	CD4Naive_Tcell	~ age + (1|sex) + (1|subjectid) + (1|timepoint) + (1|adjmfc.group) + (1|timepoint:adjmfc.group)
GTSF1	0.19629	0.0696156	0.18702	0	1.49979e-10	3.7264e-05	0.547036	CD4Naive_Tcell	~ age + (1|sex) + (1|subjectid) + (1|timepoint) + (1|adjmfc.group) + (1|timepoint:adjmfc.group)
NCKAP1L	0	6.53511e-10	0	0.053295	2.90692e-09	0.0112335	0.935472	CD4Naive_Tcell	~ age + (1|sex) + (1|subjectid) + (1|timepoint) + (1|adjmfc.group) + (1|timepoint:adjmfc.group)
PDE1B	6.37367e-09	1.61882e-09	0.25736	0	5.39878e-09	0.000299889	0.74234	CD4Naive_Tcell	~ age + (1|sex) + (1|subjectid) + (1|timepoint) + (1|adjmfc.group) + (1|timepoint:adjmfc.group)
TESPA1	0.00721029	0	0.193603	0	0	0.0875481	0.711638	CD4Naive_Tcell	~ age + (1|sex) + (1|subjectid) + (1|timepoint) + (1|adjmfc.group) + (1|timepoint:adjmfc.group)
BLOC1S1	0	1.2966e-09	0	1.26342e-10	0.0188488	9.69363e-06	0.981141	CD4Naive_Tcell	~ age + (1|sex) + (1|subjectid) + (1|timepoint) + (1|adjmfc.group) + (1|timepoint:adjmfc.group)
RDH5	0.112333	1.39429e-09	0.200359	0	0	0.00356036	0.683748	CD4Naive_Tcell	~ age + (1|sex) + (1|subjectid) + (1|timepoint) + (1|adjmfc.group) + (1|timepoint:adjmfc.group)
CD63	0.543704	6.95815e-10	2.64217e-10	0	0.0576839	0.00199336	0.396619	CD4Naive_Tcell	~ age + (1|sex) + (1|subjectid) + (1|timepoint) + (1|adjmfc.group) + (1|timepoint:adjmfc.group)
GDF11	0	6.09179e-07	0.264662	0.0263244	0	0.0203016	0.688712	CD4Naive_Tcell	~ age + (1|sex) + (1|subjectid) + (1|timepoint) + (1|adjmfc.group) + (1|timepoint:adjmfc.group)
SARNP	0.114425	0	0.143976	0	0	0.0572722	0.684327	CD4Naive_Tcell	~ age + (1|sex) + (1|subjectid) + (1|timepoint) + (1|adjmfc.group) + (1|timepoint:adjmfc.group)
ORMDL2	0.059001	0	0	0	0.323942	0.07602	0.541037	CD4Naive_Tcell	~ age + (1|sex) + (1|subjectid) + (1|timepoint) + (1|adjmfc.group) + (1|timepoint:adjmfc.group)
DNAJC14	0	0	0.273879	0	0	0.0119552	0.714166	CD4Naive_Tcell	~ age + (1|sex) + (1|subjectid) + (1|timepoint) + (1|adjmfc.group) + (1|timepoint:adjmfc.group)
WIBG	0.29153	0.0604319	2.79554e-09	0.015315	0.0644679	0.00651273	0.561742	CD4Naive_Tcell	~ age + (1|sex) + (1|subjectid) + (1|timepoint) + (1|adjmfc.group) + (1|timepoint:adjmfc.group)
DGKA	3.56675e-10	1.71459e-09	1.5867e-09	0	0.026219	0.00285632	0.970925	CD4Naive_Tcell	~ age + (1|sex) + (1|subjectid) + (1|timepoint) + (1|adjmfc.group) + (1|timepoint:adjmfc.group)
CDK2	2.87645e-10	0	0.172886	3.74899e-10	0.062725	0.0269477	0.737441	CD4Naive_Tcell	~ age + (1|sex) + (1|subjectid) + (1|timepoint) + (1|adjmfc.group) + (1|timepoint:adjmfc.group)
RAB5B	0.144929	0	0.0233553	0	0.034688	0.0126704	0.784357	CD4Naive_Tcell	~ age + (1|sex) + (1|subjectid) + (1|timepoint) + (1|adjmfc.group) + (1|timepoint:adjmfc.group)
IKZF4	0	1.05195e-09	1.25035e-09	0.0704495	0	0.00862091	0.92093	CD4Naive_Tcell	~ age + (1|sex) + (1|subjectid) + (1|timepoint) + (1|adjmfc.group) + (1|timepoint:adjmfc.group)
RPS26	0.297512	0.112131	0.588219	0	0	0.000449842	0.00168845	CD4Naive_Tcell	~ age + (1|sex) + (1|subjectid) + (1|timepoint) + (1|adjmfc.group) + (1|timepoint:adjmfc.group)
PA2G4	0	0	0.149228	0	0	0.0275675	0.823204	CD4Naive_Tcell	~ age + (1|sex) + (1|subjectid) + (1|timepoint) + (1|adjmfc.group) + (1|timepoint:adjmfc.group)
RPL41	0.63867	0	0.211465	0	0.0628841	0.00155876	0.0854216	CD4Naive_Tcell	~ age + (1|sex) + (1|subjectid) + (1|timepoint) + (1|adjmfc.group) + (1|timepoint:adjmfc.group)
ZC3H10	0	2.2174e-10	0.285246	7.06059e-09	0	0.0549478	0.659806	CD4Naive_Tcell	~ age + (1|sex) + (1|subjectid) + (1|timepoint) + (1|adjmfc.group) + (1|timepoint:adjmfc.group)
ESYT1	0.250288	0	0.100378	0.0354686	1.26184e-10	0.00791152	0.605953	CD4Naive_Tcell	~ age + (1|sex) + (1|subjectid) + (1|timepoint) + (1|adjmfc.group) + (1|timepoint:adjmfc.group)
MYL6B	1.87184e-10	0	0.0902613	0	0	0.116141	0.793598	CD4Naive_Tcell	~ age + (1|sex) + (1|subjectid) + (1|timepoint) + (1|adjmfc.group) + (1|timepoint:adjmfc.group)
MYL6	0.04398	9.77211e-10	0.326089	1.09061e-10	0.109844	0.248045	0.272042	CD4Naive_Tcell	~ age + (1|sex) + (1|subjectid) + (1|timepoint) + (1|adjmfc.group) + (1|timepoint:adjmfc.group)
SMARCC2	7.7133e-10	0	3.75254e-09	0	0.0717453	0.000179355	0.928075	CD4Naive_Tcell	~ age + (1|sex) + (1|subjectid) + (1|timepoint) + (1|adjmfc.group) + (1|timepoint:adjmfc.group)
RNF41	0	0	0.00920404	0	0.0293157	0.015087	0.946393	CD4Naive_Tcell	~ age + (1|sex) + (1|subjectid) + (1|timepoint) + (1|adjmfc.group) + (1|timepoint:adjmfc.group)
NABP2	0.0155723	0.0323344	0.196127	3.32114e-10	2.40474e-10	0.101977	0.65399	CD4Naive_Tcell	~ age + (1|sex) + (1|subjectid) + (1|timepoint) + (1|adjmfc.group) + (1|timepoint:adjmfc.group)
ANKRD52	0	0	0	0.00377696	0	0.0909673	0.905256	CD4Naive_Tcell	~ age + (1|sex) + (1|subjectid) + (1|timepoint) + (1|adjmfc.group) + (1|timepoint:adjmfc.group)
COQ10A	0.0869208	0	0	0	0	0.048642	0.864437	CD4Naive_Tcell	~ age + (1|sex) + (1|subjectid) + (1|timepoint) + (1|adjmfc.group) + (1|timepoint:adjmfc.group)
CS	0	0.0230737	0	0	0	0.0306177	0.946309	CD4Naive_Tcell	~ age + (1|sex) + (1|subjectid) + (1|timepoint) + (1|adjmfc.group) + (1|timepoint:adjmfc.group)
RP11-977G19.11	2.8687e-09	4.13785e-09	0.159881	0.02048	0	0.0205649	0.799074	CD4Naive_Tcell	~ age + (1|sex) + (1|subjectid) + (1|timepoint) + (1|adjmfc.group) + (1|timepoint:adjmfc.group)
RP11-977G19.12	0	0.0101879	0.0319958	0.0274055	0	0.00292851	0.927482	CD4Naive_Tcell	~ age + (1|sex) + (1|subjectid) + (1|timepoint) + (1|adjmfc.group) + (1|timepoint:adjmfc.group)
CNPY2	0.269018	0	0.0284984	0	0.0809497	0.00158246	0.619951	CD4Naive_Tcell	~ age + (1|sex) + (1|subjectid) + (1|timepoint) + (1|adjmfc.group) + (1|timepoint:adjmfc.group)
PAN2	0	0	0.0944473	0	0	0.0446476	0.860905	CD4Naive_Tcell	~ age + (1|sex) + (1|subjectid) + (1|timepoint) + (1|adjmfc.group) + (1|timepoint:adjmfc.group)
IL23A	0.21041	0	1.53246e-08	0	2.79846e-09	0.00333531	0.786254	CD4Naive_Tcell	~ age + (1|sex) + (1|subjectid) + (1|timepoint) + (1|adjmfc.group) + (1|timepoint:adjmfc.group)
STAT2	0.248394	0	0	0.00788812	0.0605191	0.0466101	0.636589	CD4Naive_Tcell	~ age + (1|sex) + (1|subjectid) + (1|timepoint) + (1|adjmfc.group) + (1|timepoint:adjmfc.group)
TIMELESS	0	0	0	0	0.12633	0.00705826	0.866611	CD4Naive_Tcell	~ age + (1|sex) + (1|subjectid) + (1|timepoint) + (1|adjmfc.group) + (1|timepoint:adjmfc.group)
SPRYD4	1.3305e-10	1.9767e-10	0.0504623	0	0	0.0127686	0.936769	CD4Naive_Tcell	~ age + (1|sex) + (1|subjectid) + (1|timepoint) + (1|adjmfc.group) + (1|timepoint:adjmfc.group)
GLS2	0.0385552	0	0.0139164	0.0492681	0.0884645	0.040982	0.768814	CD4Naive_Tcell	~ age + (1|sex) + (1|subjectid) + (1|timepoint) + (1|adjmfc.group) + (1|timepoint:adjmfc.group)
BAZ2A	2.28893e-09	0.016085	0.164084	0	0.22281	0.0502491	0.546772	CD4Naive_Tcell	~ age + (1|sex) + (1|subjectid) + (1|timepoint) + (1|adjmfc.group) + (1|timepoint:adjmfc.group)
ATP5B	0.321739	0.0102584	6.44879e-10	0	0.0580702	0.108771	0.501161	CD4Naive_Tcell	~ age + (1|sex) + (1|subjectid) + (1|timepoint) + (1|adjmfc.group) + (1|timepoint:adjmfc.group)
PTGES3	0.193441	0.159042	0.195056	0	0	0.0333181	0.419142	CD4Naive_Tcell	~ age + (1|sex) + (1|subjectid) + (1|timepoint) + (1|adjmfc.group) + (1|timepoint:adjmfc.group)
NACA	0	0	0.576246	0.0251735	0.0927265	0.0740113	0.231843	CD4Naive_Tcell	~ age + (1|sex) + (1|subjectid) + (1|timepoint) + (1|adjmfc.group) + (1|timepoint:adjmfc.group)
PRIM1	0	0	0.0386042	0.0183611	0.0334093	0.00292021	0.906705	CD4Naive_Tcell	~ age + (1|sex) + (1|subjectid) + (1|timepoint) + (1|adjmfc.group) + (1|timepoint:adjmfc.group)
ZBTB39	0	0.110633	0	0.0791767	0	0.03025	0.77994	CD4Naive_Tcell	~ age + (1|sex) + (1|subjectid) + (1|timepoint) + (1|adjmfc.group) + (1|timepoint:adjmfc.group)
TMEM194A	0	0	0.309002	0	0	0.012993	0.678005	CD4Naive_Tcell	~ age + (1|sex) + (1|subjectid) + (1|timepoint) + (1|adjmfc.group) + (1|timepoint:adjmfc.group)
NAB2	0	0.0615839	7.19708e-10	0.0951359	0	0.0770467	0.766233	CD4Naive_Tcell	~ age + (1|sex) + (1|subjectid) + (1|timepoint) + (1|adjmfc.group) + (1|timepoint:adjmfc.group)
STAT6	0	8.63913e-06	0.289248	0	0	0.000640597	0.710102	CD4Naive_Tcell	~ age + (1|sex) + (1|subjectid) + (1|timepoint) + (1|adjmfc.group) + (1|timepoint:adjmfc.group)
LRP1	0.121084	0.117839	0.0613339	0.240568	0.0133125	0.000359274	0.445504	CD4Naive_Tcell	~ age + (1|sex) + (1|subjectid) + (1|timepoint) + (1|adjmfc.group) + (1|timepoint:adjmfc.group)
SHMT2	0.00898237	0	0.02269	0	0	0.0358722	0.932455	CD4Naive_Tcell	~ age + (1|sex) + (1|subjectid) + (1|timepoint) + (1|adjmfc.group) + (1|timepoint:adjmfc.group)
STAC3	0	0	0	0	0.0629073	0.00821403	0.928879	CD4Naive_Tcell	~ age + (1|sex) + (1|subjectid) + (1|timepoint) + (1|adjmfc.group) + (1|timepoint:adjmfc.group)
R3HDM2	1.01236e-08	0	0.0378252	0	0.135775	0.000111377	0.826288	CD4Naive_Tcell	~ age + (1|sex) + (1|subjectid) + (1|timepoint) + (1|adjmfc.group) + (1|timepoint:adjmfc.group)
ARHGAP9	0	0	0.383033	2.45687e-10	0	0.0402153	0.576751	CD4Naive_Tcell	~ age + (1|sex) + (1|subjectid) + (1|timepoint) + (1|adjmfc.group) + (1|timepoint:adjmfc.group)
MARS	0	0	0.0102116	0	0.0288047	0.115721	0.845263	CD4Naive_Tcell	~ age + (1|sex) + (1|subjectid) + (1|timepoint) + (1|adjmfc.group) + (1|timepoint:adjmfc.group)
DDIT3	0.406335	0.0271601	0.199125	0	0.0026569	0.0214282	0.343294	CD4Naive_Tcell	~ age + (1|sex) + (1|subjectid) + (1|timepoint) + (1|adjmfc.group) + (1|timepoint:adjmfc.group)
MBD6	0.00735965	0	0.147173	0	0	0.0132865	0.832181	CD4Naive_Tcell	~ age + (1|sex) + (1|subjectid) + (1|timepoint) + (1|adjmfc.group) + (1|timepoint:adjmfc.group)
DCTN2	2.85074e-08	0.0556665	0.0621343	0	0.00651748	0.0964815	0.7792	CD4Naive_Tcell	~ age + (1|sex) + (1|subjectid) + (1|timepoint) + (1|adjmfc.group) + (1|timepoint:adjmfc.group)
PIP4K2C	0	0	0	0.00373329	0	6.42771e-07	0.996266	CD4Naive_Tcell	~ age + (1|sex) + (1|subjectid) + (1|timepoint) + (1|adjmfc.group) + (1|timepoint:adjmfc.group)
DTX3	0	0.00523144	0	0	0	0.000131647	0.994637	CD4Naive_Tcell	~ age + (1|sex) + (1|subjectid) + (1|timepoint) + (1|adjmfc.group) + (1|timepoint:adjmfc.group)
OS9	0.0141941	0.00824068	0.025065	0	0	0.00986851	0.942632	CD4Naive_Tcell	~ age + (1|sex) + (1|subjectid) + (1|timepoint) + (1|adjmfc.group) + (1|timepoint:adjmfc.group)
AGAP2	7.43038e-10	0	0	0	0.088297	0.0624922	0.849211	CD4Naive_Tcell	~ age + (1|sex) + (1|subjectid) + (1|timepoint) + (1|adjmfc.group) + (1|timepoint:adjmfc.group)
TSPAN31	0	0	0	0	0	0.0211951	0.978805	CD4Naive_Tcell	~ age + (1|sex) + (1|subjectid) + (1|timepoint) + (1|adjmfc.group) + (1|timepoint:adjmfc.group)
CDK4	0.19415	7.34837e-10	0.130622	0	0.00378164	0.0904652	0.580981	CD4Naive_Tcell	~ age + (1|sex) + (1|subjectid) + (1|timepoint) + (1|adjmfc.group) + (1|timepoint:adjmfc.group)
44629	2.52023e-08	2.43484e-07	0.101979	0.00809167	0	0.0222973	0.867632	CD4Naive_Tcell	~ age + (1|sex) + (1|subjectid) + (1|timepoint) + (1|adjmfc.group) + (1|timepoint:adjmfc.group)
METTL1	0	0	0	0	0	0.00267503	0.997325	CD4Naive_Tcell	~ age + (1|sex) + (1|subjectid) + (1|timepoint) + (1|adjmfc.group) + (1|timepoint:adjmfc.group)
TSFM	3.4167e-09	3.20455e-10	6.94419e-09	1.4814e-08	0.0130257	0.0470799	0.939894	CD4Naive_Tcell	~ age + (1|sex) + (1|subjectid) + (1|timepoint) + (1|adjmfc.group) + (1|timepoint:adjmfc.group)
AVIL	9.02446e-10	0	0	0.148105	4.40171e-10	0.000104034	0.851791	CD4Naive_Tcell	~ age + (1|sex) + (1|subjectid) + (1|timepoint) + (1|adjmfc.group) + (1|timepoint:adjmfc.group)
CTDSP2	0.207467	7.96545e-10	0	0.0104017	0	0.208696	0.573435	CD4Naive_Tcell	~ age + (1|sex) + (1|subjectid) + (1|timepoint) + (1|adjmfc.group) + (1|timepoint:adjmfc.group)
RP11-620J15.3	0	0	0.0075547	0	0	2.2354e-05	0.992423	CD4Naive_Tcell	~ age + (1|sex) + (1|subjectid) + (1|timepoint) + (1|adjmfc.group) + (1|timepoint:adjmfc.group)
XRCC6BP1	0	0.0121181	0.0698408	0.0068011	0	0.160034	0.751206	CD4Naive_Tcell	~ age + (1|sex) + (1|subjectid) + (1|timepoint) + (1|adjmfc.group) + (1|timepoint:adjmfc.group)
SLC16A7	0	0	0.125672	2.00465e-08	0.148522	0.00130059	0.724505	CD4Naive_Tcell	~ age + (1|sex) + (1|subjectid) + (1|timepoint) + (1|adjmfc.group) + (1|timepoint:adjmfc.group)
FAM19A2	0.133861	7.21539e-11	0.294457	0	0	0.0499288	0.521753	CD4Naive_Tcell	~ age + (1|sex) + (1|subjectid) + (1|timepoint) + (1|adjmfc.group) + (1|timepoint:adjmfc.group)
USP15	0	0	0.31028	0	0.0345743	0.237581	0.417564	CD4Naive_Tcell	~ age + (1|sex) + (1|subjectid) + (1|timepoint) + (1|adjmfc.group) + (1|timepoint:adjmfc.group)
MON2	0.0326502	0	0.0920261	0	0	0.014369	0.860955	CD4Naive_Tcell	~ age + (1|sex) + (1|subjectid) + (1|timepoint) + (1|adjmfc.group) + (1|timepoint:adjmfc.group)
RP11-631N16.2	0.043138	0	0.0732299	0.0461196	0.118331	0.00948204	0.709699	CD4Naive_Tcell	~ age + (1|sex) + (1|subjectid) + (1|timepoint) + (1|adjmfc.group) + (1|timepoint:adjmfc.group)
TMEM5	0	0	0.239645	0.0220085	0	0.0669218	0.671425	CD4Naive_Tcell	~ age + (1|sex) + (1|subjectid) + (1|timepoint) + (1|adjmfc.group) + (1|timepoint:adjmfc.group)
C12orf66	0.0813747	9.76656e-11	1.00375e-08	0	0	0.0218331	0.896792	CD4Naive_Tcell	~ age + (1|sex) + (1|subjectid) + (1|timepoint) + (1|adjmfc.group) + (1|timepoint:adjmfc.group)
XPOT	0	0	1.22468e-10	0.0218262	0	0.00985591	0.968318	CD4Naive_Tcell	~ age + (1|sex) + (1|subjectid) + (1|timepoint) + (1|adjmfc.group) + (1|timepoint:adjmfc.group)
TBK1	0.040801	0	0.00685034	0	0	0.0896057	0.862743	CD4Naive_Tcell	~ age + (1|sex) + (1|subjectid) + (1|timepoint) + (1|adjmfc.group) + (1|timepoint:adjmfc.group)
RASSF3	0	0.0793908	0.13325	0.180351	0.00181643	0.000244706	0.604947	CD4Naive_Tcell	~ age + (1|sex) + (1|subjectid) + (1|timepoint) + (1|adjmfc.group) + (1|timepoint:adjmfc.group)
GNS	0.177652	0	1.58707e-10	0	0	5.36105e-05	0.822295	CD4Naive_Tcell	~ age + (1|sex) + (1|subjectid) + (1|timepoint) + (1|adjmfc.group) + (1|timepoint:adjmfc.group)
LEMD3	0	0	0	0	0	0.0128511	0.987149	CD4Naive_Tcell	~ age + (1|sex) + (1|subjectid) + (1|timepoint) + (1|adjmfc.group) + (1|timepoint:adjmfc.group)
LLPH	0.241722	1.30142e-09	0.283697	0.0419038	7.38833e-10	0.0081781	0.424498	CD4Naive_Tcell	~ age + (1|sex) + (1|subjectid) + (1|timepoint) + (1|adjmfc.group) + (1|timepoint:adjmfc.group)
TMBIM4.1	0	0	0.379996	0	0.182401	0.00972579	0.427877	CD4Naive_Tcell	~ age + (1|sex) + (1|subjectid) + (1|timepoint) + (1|adjmfc.group) + (1|timepoint:adjmfc.group)
IRAK3	0.0242706	0.0330411	0.173446	3.09289e-09	0.121109	0.0483181	0.599815	CD4Naive_Tcell	~ age + (1|sex) + (1|subjectid) + (1|timepoint) + (1|adjmfc.group) + (1|timepoint:adjmfc.group)
HELB	0	0.0595868	0.196039	9.96508e-11	0	0.0108262	0.733548	CD4Naive_Tcell	~ age + (1|sex) + (1|subjectid) + (1|timepoint) + (1|adjmfc.group) + (1|timepoint:adjmfc.group)
CAND1	0.0796456	0	0.122719	2.15543e-10	0.0368233	0.097636	0.663176	CD4Naive_Tcell	~ age + (1|sex) + (1|subjectid) + (1|timepoint) + (1|adjmfc.group) + (1|timepoint:adjmfc.group)
DYRK2	0.00352308	0.0349391	3.28556e-09	4.24201e-09	0.084267	0.0477144	0.829556	CD4Naive_Tcell	~ age + (1|sex) + (1|subjectid) + (1|timepoint) + (1|adjmfc.group) + (1|timepoint:adjmfc.group)
IFNG-AS1	0	1.19955e-05	0.178611	0.0196143	0	0.00596279	0.7958	CD4Naive_Tcell	~ age + (1|sex) + (1|subjectid) + (1|timepoint) + (1|adjmfc.group) + (1|timepoint:adjmfc.group)
MDM1	0.0595972	0.0236054	0	0	0	0.0263374	0.89046	CD4Naive_Tcell	~ age + (1|sex) + (1|subjectid) + (1|timepoint) + (1|adjmfc.group) + (1|timepoint:adjmfc.group)
RP11-81H14.2	0.0934674	0.0210748	0.0918351	0	0	0.0731815	0.720441	CD4Naive_Tcell	~ age + (1|sex) + (1|subjectid) + (1|timepoint) + (1|adjmfc.group) + (1|timepoint:adjmfc.group)
RAP1B	0.225921	0.00732699	0.218344	0	0	0.153373	0.395034	CD4Naive_Tcell	~ age + (1|sex) + (1|subjectid) + (1|timepoint) + (1|adjmfc.group) + (1|timepoint:adjmfc.group)
RP11-637A17.2	1.85972e-10	1.15738e-09	0.0534546	0	0.0297859	0.0732242	0.843535	CD4Naive_Tcell	~ age + (1|sex) + (1|subjectid) + (1|timepoint) + (1|adjmfc.group) + (1|timepoint:adjmfc.group)
NUP107	9.99562e-11	0	0.187946	8.66606e-11	0	0.0608023	0.751251	CD4Naive_Tcell	~ age + (1|sex) + (1|subjectid) + (1|timepoint) + (1|adjmfc.group) + (1|timepoint:adjmfc.group)
SLC35E3	0.0438361	0.0026274	4.1714e-09	0	0.1804	0.0924322	0.680704	CD4Naive_Tcell	~ age + (1|sex) + (1|subjectid) + (1|timepoint) + (1|adjmfc.group) + (1|timepoint:adjmfc.group)
MDM2	1.19261e-09	1.42053e-09	0.0162107	0	1.81447e-08	0.00791608	0.975873	CD4Naive_Tcell	~ age + (1|sex) + (1|subjectid) + (1|timepoint) + (1|adjmfc.group) + (1|timepoint:adjmfc.group)
CPSF6	0	0	0.261644	0	0	0.00170065	0.736655	CD4Naive_Tcell	~ age + (1|sex) + (1|subjectid) + (1|timepoint) + (1|adjmfc.group) + (1|timepoint:adjmfc.group)
LYZ	0.54836	0.0284763	1.51469e-09	1.64276e-07	0.0526343	0.00707449	0.363455	CD4Naive_Tcell	~ age + (1|sex) + (1|subjectid) + (1|timepoint) + (1|adjmfc.group) + (1|timepoint:adjmfc.group)
RP11-1143G9.4	0.0445023	6.04e-10	0.445044	0	0.191779	0.00880815	0.309866	CD4Naive_Tcell	~ age + (1|sex) + (1|subjectid) + (1|timepoint) + (1|adjmfc.group) + (1|timepoint:adjmfc.group)
YEATS4	9.53062e-08	0.00607365	0.187468	0.162925	0	0.00782978	0.635704	CD4Naive_Tcell	~ age + (1|sex) + (1|subjectid) + (1|timepoint) + (1|adjmfc.group) + (1|timepoint:adjmfc.group)
FRS2	0.0140433	0	0	0	0	0.00571725	0.980239	CD4Naive_Tcell	~ age + (1|sex) + (1|subjectid) + (1|timepoint) + (1|adjmfc.group) + (1|timepoint:adjmfc.group)
CCT2	0.081098	1.28279e-08	0.484509	0.0119423	0.0100411	0.00522646	0.407183	CD4Naive_Tcell	~ age + (1|sex) + (1|subjectid) + (1|timepoint) + (1|adjmfc.group) + (1|timepoint:adjmfc.group)
RAB3IP	0.00255343	0	0.217088	0	0	0.00473588	0.775623	CD4Naive_Tcell	~ age + (1|sex) + (1|subjectid) + (1|timepoint) + (1|adjmfc.group) + (1|timepoint:adjmfc.group)
RP11-611E13.2	0.317745	0	0	0	0.0350827	0.0334207	0.613751	CD4Naive_Tcell	~ age + (1|sex) + (1|subjectid) + (1|timepoint) + (1|adjmfc.group) + (1|timepoint:adjmfc.group)
RP11-320P7.1	0.0555034	0	0.0924503	0	0.16918	0.0025225	0.680344	CD4Naive_Tcell	~ age + (1|sex) + (1|subjectid) + (1|timepoint) + (1|adjmfc.group) + (1|timepoint:adjmfc.group)
CNOT2	1.00725e-09	0	0.203066	0.000540532	0	3.14039e-05	0.796362	CD4Naive_Tcell	~ age + (1|sex) + (1|subjectid) + (1|timepoint) + (1|adjmfc.group) + (1|timepoint:adjmfc.group)
KCNMB4	0.00358114	0.123875	0.347292	0	0	0.00517706	0.520075	CD4Naive_Tcell	~ age + (1|sex) + (1|subjectid) + (1|timepoint) + (1|adjmfc.group) + (1|timepoint:adjmfc.group)
ZFC3H1	0.0741473	0	0.04843	0	2.02543e-09	0.0607425	0.81668	CD4Naive_Tcell	~ age + (1|sex) + (1|subjectid) + (1|timepoint) + (1|adjmfc.group) + (1|timepoint:adjmfc.group)
THAP2	0.0553576	3.32079e-10	1.25206e-08	3.09277e-10	0	0.127688	0.816954	CD4Naive_Tcell	~ age + (1|sex) + (1|subjectid) + (1|timepoint) + (1|adjmfc.group) + (1|timepoint:adjmfc.group)
TMEM19	0	0	0	0	0	0.0178912	0.982109	CD4Naive_Tcell	~ age + (1|sex) + (1|subjectid) + (1|timepoint) + (1|adjmfc.group) + (1|timepoint:adjmfc.group)
RAB21	0.149243	0	0.138388	0	0.126331	0.0537643	0.532273	CD4Naive_Tcell	~ age + (1|sex) + (1|subjectid) + (1|timepoint) + (1|adjmfc.group) + (1|timepoint:adjmfc.group)
TBC1D15	0.253515	0	0	0	0	0.0334856	0.712999	CD4Naive_Tcell	~ age + (1|sex) + (1|subjectid) + (1|timepoint) + (1|adjmfc.group) + (1|timepoint:adjmfc.group)
ATXN7L3B	0	1.10605e-10	0.183015	0	0	0.00744272	0.809542	CD4Naive_Tcell	~ age + (1|sex) + (1|subjectid) + (1|timepoint) + (1|adjmfc.group) + (1|timepoint:adjmfc.group)
GLIPR1L2	0	0	0.0060138	0	0	0.00936316	0.984623	CD4Naive_Tcell	~ age + (1|sex) + (1|subjectid) + (1|timepoint) + (1|adjmfc.group) + (1|timepoint:adjmfc.group)
GLIPR1	0.302937	0.0475183	0.0183674	0	0.0112296	0.00327346	0.616674	CD4Naive_Tcell	~ age + (1|sex) + (1|subjectid) + (1|timepoint) + (1|adjmfc.group) + (1|timepoint:adjmfc.group)
KRR1	0	0.0123412	0.0993727	0.169461	0	0.0309329	0.687893	CD4Naive_Tcell	~ age + (1|sex) + (1|subjectid) + (1|timepoint) + (1|adjmfc.group) + (1|timepoint:adjmfc.group)
PHLDA1	0.042719	0	0.181833	0.0429589	0	0.0925047	0.639984	CD4Naive_Tcell	~ age + (1|sex) + (1|subjectid) + (1|timepoint) + (1|adjmfc.group) + (1|timepoint:adjmfc.group)
NAP1L1	0.090212	0	0.53142	2.44908e-10	0.178795	0.00165545	0.197918	CD4Naive_Tcell	~ age + (1|sex) + (1|subjectid) + (1|timepoint) + (1|adjmfc.group) + (1|timepoint:adjmfc.group)
OSBPL8	0.00891442	1.05185e-09	0.0688346	0	0.0238469	0.0901272	0.808277	CD4Naive_Tcell	~ age + (1|sex) + (1|subjectid) + (1|timepoint) + (1|adjmfc.group) + (1|timepoint:adjmfc.group)
ZDHHC17	2.92709e-10	0	0	2.20164e-10	0.0466183	0.000729523	0.952652	CD4Naive_Tcell	~ age + (1|sex) + (1|subjectid) + (1|timepoint) + (1|adjmfc.group) + (1|timepoint:adjmfc.group)
PAWR	0	2.22002e-10	0.300699	0	0	0.100381	0.59892	CD4Naive_Tcell	~ age + (1|sex) + (1|subjectid) + (1|timepoint) + (1|adjmfc.group) + (1|timepoint:adjmfc.group)
PPP1R12A	0.371684	0.00431688	0.0607059	0.131262	0.0515925	0.00738197	0.373057	CD4Naive_Tcell	~ age + (1|sex) + (1|subjectid) + (1|timepoint) + (1|adjmfc.group) + (1|timepoint:adjmfc.group)
CCDC59	0.221641	1.18272e-10	0.238171	0	0.29917	0.00361413	0.237404	CD4Naive_Tcell	~ age + (1|sex) + (1|subjectid) + (1|timepoint) + (1|adjmfc.group) + (1|timepoint:adjmfc.group)
METTL25	0.024638	0	0	0	0	0.00654788	0.968814	CD4Naive_Tcell	~ age + (1|sex) + (1|subjectid) + (1|timepoint) + (1|adjmfc.group) + (1|timepoint:adjmfc.group)
C12orf29	0	2.93691e-10	0	0.062918	0	0.000585122	0.936497	CD4Naive_Tcell	~ age + (1|sex) + (1|subjectid) + (1|timepoint) + (1|adjmfc.group) + (1|timepoint:adjmfc.group)
CEP290	0	1.93766e-10	0.02519	1.54761e-09	0.116238	0.129261	0.729311	CD4Naive_Tcell	~ age + (1|sex) + (1|subjectid) + (1|timepoint) + (1|adjmfc.group) + (1|timepoint:adjmfc.group)
TMTC3	0	0	0	0	0	0.00135861	0.998641	CD4Naive_Tcell	~ age + (1|sex) + (1|subjectid) + (1|timepoint) + (1|adjmfc.group) + (1|timepoint:adjmfc.group)
DUSP6	0.485634	0.0217435	0.111314	0.0456062	7.53609e-11	0.0209255	0.314776	CD4Naive_Tcell	~ age + (1|sex) + (1|subjectid) + (1|timepoint) + (1|adjmfc.group) + (1|timepoint:adjmfc.group)
POC1B	1.3502e-10	0.0715414	0.133261	0	0	0.0025745	0.792623	CD4Naive_Tcell	~ age + (1|sex) + (1|subjectid) + (1|timepoint) + (1|adjmfc.group) + (1|timepoint:adjmfc.group)
RP11-734K2.4	0	0.0401276	0.0809912	1.71583e-10	1.70224e-09	0.0246187	0.854262	CD4Naive_Tcell	~ age + (1|sex) + (1|subjectid) + (1|timepoint) + (1|adjmfc.group) + (1|timepoint:adjmfc.group)
ATP2B1	0.0262104	0	0.196056	0.0260571	0	0.0107826	0.740894	CD4Naive_Tcell	~ age + (1|sex) + (1|subjectid) + (1|timepoint) + (1|adjmfc.group) + (1|timepoint:adjmfc.group)
LINC00936	0.298736	0.0927944	0.267932	0.00254488	0.105978	0.0166151	0.215399	CD4Naive_Tcell	~ age + (1|sex) + (1|subjectid) + (1|timepoint) + (1|adjmfc.group) + (1|timepoint:adjmfc.group)
C12orf79	0	0	0.0470092	0	0.139628	0.00625585	0.807107	CD4Naive_Tcell	~ age + (1|sex) + (1|subjectid) + (1|timepoint) + (1|adjmfc.group) + (1|timepoint:adjmfc.group)
BTG1	0	0	0.294769	0	0	0.0193345	0.685897	CD4Naive_Tcell	~ age + (1|sex) + (1|subjectid) + (1|timepoint) + (1|adjmfc.group) + (1|timepoint:adjmfc.group)
RP11-796E2.4	0.0905233	0	0.173319	0	0.0616479	0.132162	0.542348	CD4Naive_Tcell	~ age + (1|sex) + (1|subjectid) + (1|timepoint) + (1|adjmfc.group) + (1|timepoint:adjmfc.group)
RP11-693J15.5	0	0	0.0173933	0.000149121	9.56379e-10	0.0682549	0.914203	CD4Naive_Tcell	~ age + (1|sex) + (1|subjectid) + (1|timepoint) + (1|adjmfc.group) + (1|timepoint:adjmfc.group)
EEA1	0.134714	0.0306061	0.408999	0.0323706	1.89651e-10	0.105773	0.287538	CD4Naive_Tcell	~ age + (1|sex) + (1|subjectid) + (1|timepoint) + (1|adjmfc.group) + (1|timepoint:adjmfc.group)
NUDT4	0.0277443	0	0.131034	0.14106	0	0.0517397	0.648422	CD4Naive_Tcell	~ age + (1|sex) + (1|subjectid) + (1|timepoint) + (1|adjmfc.group) + (1|timepoint:adjmfc.group)
UBE2N	0.347011	0.0113643	0.0237422	0	0	0.00247096	0.615412	CD4Naive_Tcell	~ age + (1|sex) + (1|subjectid) + (1|timepoint) + (1|adjmfc.group) + (1|timepoint:adjmfc.group)
MRPL42	0.204385	0.0593586	0.0990829	0.0903675	0.0519046	0.00114846	0.493753	CD4Naive_Tcell	~ age + (1|sex) + (1|subjectid) + (1|timepoint) + (1|adjmfc.group) + (1|timepoint:adjmfc.group)
SOCS2	0	2.13724e-10	0.57176	0.0229121	0.0323859	0.0450318	0.32791	CD4Naive_Tcell	~ age + (1|sex) + (1|subjectid) + (1|timepoint) + (1|adjmfc.group) + (1|timepoint:adjmfc.group)
CRADD	9.00846e-10	2.64559e-10	0.269645	0	0	0.00386823	0.726487	CD4Naive_Tcell	~ age + (1|sex) + (1|subjectid) + (1|timepoint) + (1|adjmfc.group) + (1|timepoint:adjmfc.group)
PLXNC1	0.0315761	0	0	0	0	0.0154062	0.953018	CD4Naive_Tcell	~ age + (1|sex) + (1|subjectid) + (1|timepoint) + (1|adjmfc.group) + (1|timepoint:adjmfc.group)
CCDC41	1.29439e-10	0	0	0.0770999	9.37615e-11	0.0253289	0.897571	CD4Naive_Tcell	~ age + (1|sex) + (1|subjectid) + (1|timepoint) + (1|adjmfc.group) + (1|timepoint:adjmfc.group)
TMCC3	2.07103e-10	0	0.512034	9.39153e-11	0	0.000346575	0.487619	CD4Naive_Tcell	~ age + (1|sex) + (1|subjectid) + (1|timepoint) + (1|adjmfc.group) + (1|timepoint:adjmfc.group)
NDUFA12	0.0357691	1.93383e-10	0.380135	0.0367297	1.09468e-10	0.279212	0.268154	CD4Naive_Tcell	~ age + (1|sex) + (1|subjectid) + (1|timepoint) + (1|adjmfc.group) + (1|timepoint:adjmfc.group)
NR2C1	0.0186231	0	0.12694	0	0	0.0911201	0.763316	CD4Naive_Tcell	~ age + (1|sex) + (1|subjectid) + (1|timepoint) + (1|adjmfc.group) + (1|timepoint:adjmfc.group)
VEZT	5.02175e-09	0	0.233669	0.159993	0	0.036617	0.56972	CD4Naive_Tcell	~ age + (1|sex) + (1|subjectid) + (1|timepoint) + (1|adjmfc.group) + (1|timepoint:adjmfc.group)
METAP2	0.476048	0.0254703	0.155757	0	0	0.000203337	0.342521	CD4Naive_Tcell	~ age + (1|sex) + (1|subjectid) + (1|timepoint) + (1|adjmfc.group) + (1|timepoint:adjmfc.group)
USP44	0.123474	0.110929	0.0945649	0.0475242	0	0.000355072	0.623153	CD4Naive_Tcell	~ age + (1|sex) + (1|subjectid) + (1|timepoint) + (1|adjmfc.group) + (1|timepoint:adjmfc.group)
SNRPF	0.511214	2.45881e-11	0.250295	0.0226855	0	0.00723215	0.208573	CD4Naive_Tcell	~ age + (1|sex) + (1|subjectid) + (1|timepoint) + (1|adjmfc.group) + (1|timepoint:adjmfc.group)
HAL	0	0.0521883	0.246412	0	0	0.103803	0.597596	CD4Naive_Tcell	~ age + (1|sex) + (1|subjectid) + (1|timepoint) + (1|adjmfc.group) + (1|timepoint:adjmfc.group)
LTA4H	0.141698	0	0.0995813	0.00771288	0.0480492	0.0254615	0.677497	CD4Naive_Tcell	~ age + (1|sex) + (1|subjectid) + (1|timepoint) + (1|adjmfc.group) + (1|timepoint:adjmfc.group)
ELK3	0	0	0	0	0	0.111354	0.888646	CD4Naive_Tcell	~ age + (1|sex) + (1|subjectid) + (1|timepoint) + (1|adjmfc.group) + (1|timepoint:adjmfc.group)
CDK17	0.145464	7.30253e-11	0.108964	0.0307033	0.00858286	0.000170289	0.706116	CD4Naive_Tcell	~ age + (1|sex) + (1|subjectid) + (1|timepoint) + (1|adjmfc.group) + (1|timepoint:adjmfc.group)
NEDD1	0.152999	0.0594496	0.00132666	0.00119344	0.0126393	0.00670984	0.765682	CD4Naive_Tcell	~ age + (1|sex) + (1|subjectid) + (1|timepoint) + (1|adjmfc.group) + (1|timepoint:adjmfc.group)
RP11-181C3.1	0.0157602	4.0061e-09	0.0234867	1.37643e-09	1.13219e-10	0.00750076	0.953252	CD4Naive_Tcell	~ age + (1|sex) + (1|subjectid) + (1|timepoint) + (1|adjmfc.group) + (1|timepoint:adjmfc.group)
TMPO-AS1	0	0.0756926	0.0691448	7.92446e-11	8.45574e-11	0.0892682	0.765894	CD4Naive_Tcell	~ age + (1|sex) + (1|subjectid) + (1|timepoint) + (1|adjmfc.group) + (1|timepoint:adjmfc.group)
TMPO	0.0466336	0	0	0	0	0.082916	0.87045	CD4Naive_Tcell	~ age + (1|sex) + (1|subjectid) + (1|timepoint) + (1|adjmfc.group) + (1|timepoint:adjmfc.group)
SLC25A3	0.248268	0.0175164	0.35696	2.0142e-09	2.89507e-10	0.0934698	0.283786	CD4Naive_Tcell	~ age + (1|sex) + (1|subjectid) + (1|timepoint) + (1|adjmfc.group) + (1|timepoint:adjmfc.group)
IKBIP	0.076822	0	0	0	0.111638	0.0377268	0.773813	CD4Naive_Tcell	~ age + (1|sex) + (1|subjectid) + (1|timepoint) + (1|adjmfc.group) + (1|timepoint:adjmfc.group)
APAF1	0.188551	0	0.287379	0	0.0650263	0.0330449	0.425999	CD4Naive_Tcell	~ age + (1|sex) + (1|subjectid) + (1|timepoint) + (1|adjmfc.group) + (1|timepoint:adjmfc.group)
UHRF1BP1L	0	0	0	0	0	0.0103702	0.98963	CD4Naive_Tcell	~ age + (1|sex) + (1|subjectid) + (1|timepoint) + (1|adjmfc.group) + (1|timepoint:adjmfc.group)
ACTR6	0.275773	0.0935455	0.0594644	0	0.0849509	0.0217027	0.464563	CD4Naive_Tcell	~ age + (1|sex) + (1|subjectid) + (1|timepoint) + (1|adjmfc.group) + (1|timepoint:adjmfc.group)
SCYL2	8.71802e-10	0	0.199816	0	0	0.0132247	0.78696	CD4Naive_Tcell	~ age + (1|sex) + (1|subjectid) + (1|timepoint) + (1|adjmfc.group) + (1|timepoint:adjmfc.group)
UTP20	0	0	0	0	0	0.00208955	0.99791	CD4Naive_Tcell	~ age + (1|sex) + (1|subjectid) + (1|timepoint) + (1|adjmfc.group) + (1|timepoint:adjmfc.group)
ARL1	7.27448e-10	0.0213442	0.0788963	0	0	0.054161	0.845598	CD4Naive_Tcell	~ age + (1|sex) + (1|subjectid) + (1|timepoint) + (1|adjmfc.group) + (1|timepoint:adjmfc.group)
CHPT1	6.88767e-10	0	0.684688	0.0774852	0.0162557	0.0174594	0.204111	CD4Naive_Tcell	~ age + (1|sex) + (1|subjectid) + (1|timepoint) + (1|adjmfc.group) + (1|timepoint:adjmfc.group)
GNPTAB	0.0213173	0	0	0	0	0.0028055	0.975877	CD4Naive_Tcell	~ age + (1|sex) + (1|subjectid) + (1|timepoint) + (1|adjmfc.group) + (1|timepoint:adjmfc.group)
CCDC53	0.219324	1.31291e-09	0.014437	0	0	0.000644798	0.765594	CD4Naive_Tcell	~ age + (1|sex) + (1|subjectid) + (1|timepoint) + (1|adjmfc.group) + (1|timepoint:adjmfc.group)
NUP37	0.035994	0	0	6.21843e-10	2.81968e-10	0.13114	0.832866	CD4Naive_Tcell	~ age + (1|sex) + (1|subjectid) + (1|timepoint) + (1|adjmfc.group) + (1|timepoint:adjmfc.group)
PARPBP	0	9.94081e-10	0.314379	0	0	0.00748327	0.678138	CD4Naive_Tcell	~ age + (1|sex) + (1|subjectid) + (1|timepoint) + (1|adjmfc.group) + (1|timepoint:adjmfc.group)
C12orf42	0.0476537	8.38945e-10	0.0217512	0.104939	0	0.00679954	0.818856	CD4Naive_Tcell	~ age + (1|sex) + (1|subjectid) + (1|timepoint) + (1|adjmfc.group) + (1|timepoint:adjmfc.group)
NT5DC3	2.01297e-09	0.0328418	0.285707	0.00913155	0	0.00420946	0.66811	CD4Naive_Tcell	~ age + (1|sex) + (1|subjectid) + (1|timepoint) + (1|adjmfc.group) + (1|timepoint:adjmfc.group)
HSP90B1	1.20354e-08	0	0.0519322	9.45906e-10	0	0.00485266	0.943215	CD4Naive_Tcell	~ age + (1|sex) + (1|subjectid) + (1|timepoint) + (1|adjmfc.group) + (1|timepoint:adjmfc.group)
C12orf73	0	0	0.226701	0	0	0.0785957	0.694703	CD4Naive_Tcell	~ age + (1|sex) + (1|subjectid) + (1|timepoint) + (1|adjmfc.group) + (1|timepoint:adjmfc.group)
TDG	0.178026	0	0.202038	0.028242	0	0.00328544	0.588409	CD4Naive_Tcell	~ age + (1|sex) + (1|subjectid) + (1|timepoint) + (1|adjmfc.group) + (1|timepoint:adjmfc.group)
HCFC2	0	0	0	0	0	0.000127979	0.999872	CD4Naive_Tcell	~ age + (1|sex) + (1|subjectid) + (1|timepoint) + (1|adjmfc.group) + (1|timepoint:adjmfc.group)
NFYB	3.90301e-10	0.0076152	0	0.00759904	0.00858629	0.00357321	0.972626	CD4Naive_Tcell	~ age + (1|sex) + (1|subjectid) + (1|timepoint) + (1|adjmfc.group) + (1|timepoint:adjmfc.group)
TXNRD1	0.0528916	0	0.0415745	1.20906e-09	0	0.0579586	0.847575	CD4Naive_Tcell	~ age + (1|sex) + (1|subjectid) + (1|timepoint) + (1|adjmfc.group) + (1|timepoint:adjmfc.group)
EID3	0.0354786	0	0.329566	2.22504e-09	0	5.07951e-05	0.634905	CD4Naive_Tcell	~ age + (1|sex) + (1|subjectid) + (1|timepoint) + (1|adjmfc.group) + (1|timepoint:adjmfc.group)
CHST11	0	0	0.436456	0	0.00503514	0.00367189	0.554837	CD4Naive_Tcell	~ age + (1|sex) + (1|subjectid) + (1|timepoint) + (1|adjmfc.group) + (1|timepoint:adjmfc.group)
C12orf45	0	5.26075e-10	0.0574146	0	0	0.0616887	0.880897	CD4Naive_Tcell	~ age + (1|sex) + (1|subjectid) + (1|timepoint) + (1|adjmfc.group) + (1|timepoint:adjmfc.group)
KIAA1033	0.162467	0	0.0385859	0	0	0.0038439	0.795104	CD4Naive_Tcell	~ age + (1|sex) + (1|subjectid) + (1|timepoint) + (1|adjmfc.group) + (1|timepoint:adjmfc.group)
APPL2	0	0	0	0	0	0.00538742	0.994613	CD4Naive_Tcell	~ age + (1|sex) + (1|subjectid) + (1|timepoint) + (1|adjmfc.group) + (1|timepoint:adjmfc.group)
C12orf75	1.07004e-09	0	0.582695	0	0	0.0052937	0.412012	CD4Naive_Tcell	~ age + (1|sex) + (1|subjectid) + (1|timepoint) + (1|adjmfc.group) + (1|timepoint:adjmfc.group)
CKAP4	0.207093	0	0	0	0	0.00755645	0.785351	CD4Naive_Tcell	~ age + (1|sex) + (1|subjectid) + (1|timepoint) + (1|adjmfc.group) + (1|timepoint:adjmfc.group)
TCP11L2	2.11406e-10	0	0.0292304	0	0.0427605	0.000815567	0.927193	CD4Naive_Tcell	~ age + (1|sex) + (1|subjectid) + (1|timepoint) + (1|adjmfc.group) + (1|timepoint:adjmfc.group)
POLR3B	0.0754003	0	0.0940258	0	0	0.00449639	0.826078	CD4Naive_Tcell	~ age + (1|sex) + (1|subjectid) + (1|timepoint) + (1|adjmfc.group) + (1|timepoint:adjmfc.group)
RIC8B	2.49739e-09	0	0.30315	0.00861409	0	0.0231321	0.665103	CD4Naive_Tcell	~ age + (1|sex) + (1|subjectid) + (1|timepoint) + (1|adjmfc.group) + (1|timepoint:adjmfc.group)
RP11-412D9.4	0.109222	0	0.367644	0	0.0426316	0.00195709	0.478545	CD4Naive_Tcell	~ age + (1|sex) + (1|subjectid) + (1|timepoint) + (1|adjmfc.group) + (1|timepoint:adjmfc.group)
C12orf23	0.0886489	4.31246e-09	0.0787284	0	0	0.000773662	0.831849	CD4Naive_Tcell	~ age + (1|sex) + (1|subjectid) + (1|timepoint) + (1|adjmfc.group) + (1|timepoint:adjmfc.group)
MTERFD3	0.0164311	0	0	0	0	0.00443829	0.979131	CD4Naive_Tcell	~ age + (1|sex) + (1|subjectid) + (1|timepoint) + (1|adjmfc.group) + (1|timepoint:adjmfc.group)
CRY1	0	0	0	0	0	0.104117	0.895883	CD4Naive_Tcell	~ age + (1|sex) + (1|subjectid) + (1|timepoint) + (1|adjmfc.group) + (1|timepoint:adjmfc.group)
BTBD11	0	0	0.0686814	0	0	0.0382501	0.893068	CD4Naive_Tcell	~ age + (1|sex) + (1|subjectid) + (1|timepoint) + (1|adjmfc.group) + (1|timepoint:adjmfc.group)
PWP1	0.039069	0	0	0	0	0.0433454	0.917586	CD4Naive_Tcell	~ age + (1|sex) + (1|subjectid) + (1|timepoint) + (1|adjmfc.group) + (1|timepoint:adjmfc.group)
PRDM4	0	0	0	0	0	0.00607034	0.99393	CD4Naive_Tcell	~ age + (1|sex) + (1|subjectid) + (1|timepoint) + (1|adjmfc.group) + (1|timepoint:adjmfc.group)
FICD	0	0.022113	3.84944e-63	0.107511	0	0.00287868	0.867497	CD4Naive_Tcell	~ age + (1|sex) + (1|subjectid) + (1|timepoint) + (1|adjmfc.group) + (1|timepoint:adjmfc.group)
SART3	0	0	0	0	0	0.00837986	0.99162	CD4Naive_Tcell	~ age + (1|sex) + (1|subjectid) + (1|timepoint) + (1|adjmfc.group) + (1|timepoint:adjmfc.group)
ISCU	0	2.55526e-10	0.224272	0	0	0.0589313	0.716797	CD4Naive_Tcell	~ age + (1|sex) + (1|subjectid) + (1|timepoint) + (1|adjmfc.group) + (1|timepoint:adjmfc.group)
SELPLG	0.243868	0	0.101755	5.90837e-11	0.115803	0.0173702	0.521203	CD4Naive_Tcell	~ age + (1|sex) + (1|subjectid) + (1|timepoint) + (1|adjmfc.group) + (1|timepoint:adjmfc.group)
CORO1C	0.021166	0	0.48307	0.0181486	0	0.158829	0.318786	CD4Naive_Tcell	~ age + (1|sex) + (1|subjectid) + (1|timepoint) + (1|adjmfc.group) + (1|timepoint:adjmfc.group)
SSH1	0	0.0117182	0	0	0	0.0435294	0.944752	CD4Naive_Tcell	~ age + (1|sex) + (1|subjectid) + (1|timepoint) + (1|adjmfc.group) + (1|timepoint:adjmfc.group)
USP30	0.0393613	0	0.38428	0	0	0.0434302	0.532929	CD4Naive_Tcell	~ age + (1|sex) + (1|subjectid) + (1|timepoint) + (1|adjmfc.group) + (1|timepoint:adjmfc.group)
USP30-AS1	5.45621e-10	0	3.49882e-09	0.0752293	0	0.00895121	0.91582	CD4Naive_Tcell	~ age + (1|sex) + (1|subjectid) + (1|timepoint) + (1|adjmfc.group) + (1|timepoint:adjmfc.group)
ALKBH2	0	0.00910143	0.0816371	3.89176e-10	1.05136e-10	0.0176878	0.891574	CD4Naive_Tcell	~ age + (1|sex) + (1|subjectid) + (1|timepoint) + (1|adjmfc.group) + (1|timepoint:adjmfc.group)
UNG	0.000271473	0	0.115732	0.0159738	0	8.2117e-05	0.867941	CD4Naive_Tcell	~ age + (1|sex) + (1|subjectid) + (1|timepoint) + (1|adjmfc.group) + (1|timepoint:adjmfc.group)
ACACB	0	0.102708	1.10558e-10	0	0	0.00208249	0.895209	CD4Naive_Tcell	~ age + (1|sex) + (1|subjectid) + (1|timepoint) + (1|adjmfc.group) + (1|timepoint:adjmfc.group)
KCTD10	1.52384e-10	0	0.0747914	0	9.98008e-11	0.00637018	0.918838	CD4Naive_Tcell	~ age + (1|sex) + (1|subjectid) + (1|timepoint) + (1|adjmfc.group) + (1|timepoint:adjmfc.group)
UBE3B	0.01961	0.0766988	0	0	0	0.0213302	0.882361	CD4Naive_Tcell	~ age + (1|sex) + (1|subjectid) + (1|timepoint) + (1|adjmfc.group) + (1|timepoint:adjmfc.group)
MMAB	0	0	0	0	0.0306527	0.0157334	0.953614	CD4Naive_Tcell	~ age + (1|sex) + (1|subjectid) + (1|timepoint) + (1|adjmfc.group) + (1|timepoint:adjmfc.group)
MVK	0.0110914	0.0703978	0	0.158319	0	0.00713497	0.753057	CD4Naive_Tcell	~ age + (1|sex) + (1|subjectid) + (1|timepoint) + (1|adjmfc.group) + (1|timepoint:adjmfc.group)
GLTP	0	0	0.0351857	0	0.0564498	2.77744e-05	0.908337	CD4Naive_Tcell	~ age + (1|sex) + (1|subjectid) + (1|timepoint) + (1|adjmfc.group) + (1|timepoint:adjmfc.group)
TCHP	0.0305458	0	0	0	0	0.0567309	0.912723	CD4Naive_Tcell	~ age + (1|sex) + (1|subjectid) + (1|timepoint) + (1|adjmfc.group) + (1|timepoint:adjmfc.group)
GIT2	0	8.44481e-10	0.0999835	0	0	0.00875122	0.891265	CD4Naive_Tcell	~ age + (1|sex) + (1|subjectid) + (1|timepoint) + (1|adjmfc.group) + (1|timepoint:adjmfc.group)
ANKRD13A	0	0	0	0	0.101121	0.000267063	0.898612	CD4Naive_Tcell	~ age + (1|sex) + (1|subjectid) + (1|timepoint) + (1|adjmfc.group) + (1|timepoint:adjmfc.group)
C12orf76	0	0	0	0.00985202	0.00548087	0.00283546	0.981832	CD4Naive_Tcell	~ age + (1|sex) + (1|subjectid) + (1|timepoint) + (1|adjmfc.group) + (1|timepoint:adjmfc.group)
IFT81	0.0486811	0	0.291179	0	0	0.00406422	0.656076	CD4Naive_Tcell	~ age + (1|sex) + (1|subjectid) + (1|timepoint) + (1|adjmfc.group) + (1|timepoint:adjmfc.group)
ATP2A2	0.0178889	0	0	0.00320032	0.0563073	0.0124928	0.910111	CD4Naive_Tcell	~ age + (1|sex) + (1|subjectid) + (1|timepoint) + (1|adjmfc.group) + (1|timepoint:adjmfc.group)
ANAPC7	0.0832909	0	0	0	0	0.00909053	0.907619	CD4Naive_Tcell	~ age + (1|sex) + (1|subjectid) + (1|timepoint) + (1|adjmfc.group) + (1|timepoint:adjmfc.group)
ARPC3	0.0912251	0.0255687	0.170578	0.0583227	0.0364451	0.0378898	0.579971	CD4Naive_Tcell	~ age + (1|sex) + (1|subjectid) + (1|timepoint) + (1|adjmfc.group) + (1|timepoint:adjmfc.group)
GPN3	2.72349e-10	0.00362339	0	1.08817e-10	0.118524	0.0213889	0.856464	CD4Naive_Tcell	~ age + (1|sex) + (1|subjectid) + (1|timepoint) + (1|adjmfc.group) + (1|timepoint:adjmfc.group)
FAM216A	0	0.0126883	0	0	0.00886257	0.00226347	0.976186	CD4Naive_Tcell	~ age + (1|sex) + (1|subjectid) + (1|timepoint) + (1|adjmfc.group) + (1|timepoint:adjmfc.group)
VPS29	0	0.0496273	0.363433	8.507e-11	0.0928561	0.0235494	0.470534	CD4Naive_Tcell	~ age + (1|sex) + (1|subjectid) + (1|timepoint) + (1|adjmfc.group) + (1|timepoint:adjmfc.group)
PPTC7	0.0849066	0	0	0	1.6972e-10	0.0593465	0.855747	CD4Naive_Tcell	~ age + (1|sex) + (1|subjectid) + (1|timepoint) + (1|adjmfc.group) + (1|timepoint:adjmfc.group)
TCTN1	1.56187e-10	0	0	0	0.0358153	0.000178813	0.964006	CD4Naive_Tcell	~ age + (1|sex) + (1|subjectid) + (1|timepoint) + (1|adjmfc.group) + (1|timepoint:adjmfc.group)
HVCN1	0.170844	0	0.0885628	0.0385163	7.04e-09	0.027349	0.674728	CD4Naive_Tcell	~ age + (1|sex) + (1|subjectid) + (1|timepoint) + (1|adjmfc.group) + (1|timepoint:adjmfc.group)
PPP1CC	0.214564	0	0.260541	0.0314999	0	0.00223105	0.491164	CD4Naive_Tcell	~ age + (1|sex) + (1|subjectid) + (1|timepoint) + (1|adjmfc.group) + (1|timepoint:adjmfc.group)
SH2B3	0.0364775	0.0335612	6.7594e-11	0	0.259821	0.00599209	0.664148	CD4Naive_Tcell	~ age + (1|sex) + (1|subjectid) + (1|timepoint) + (1|adjmfc.group) + (1|timepoint:adjmfc.group)
ATXN2	0.131737	1.79649e-10	8.39761e-09	3.03669e-10	0	0.00878987	0.859473	CD4Naive_Tcell	~ age + (1|sex) + (1|subjectid) + (1|timepoint) + (1|adjmfc.group) + (1|timepoint:adjmfc.group)
BRAP	0	0	0.165602	0.0362147	7.83939e-11	0.0792043	0.718979	CD4Naive_Tcell	~ age + (1|sex) + (1|subjectid) + (1|timepoint) + (1|adjmfc.group) + (1|timepoint:adjmfc.group)
ACAD10	1.33627e-10	0	0.267824	0	0	0.0817355	0.650441	CD4Naive_Tcell	~ age + (1|sex) + (1|subjectid) + (1|timepoint) + (1|adjmfc.group) + (1|timepoint:adjmfc.group)
ALDH2	0.433851	0.0302543	0.111079	0	0.0127899	0.00017532	0.411851	CD4Naive_Tcell	~ age + (1|sex) + (1|subjectid) + (1|timepoint) + (1|adjmfc.group) + (1|timepoint:adjmfc.group)
MAPKAPK5-AS1	0.0419985	0	0	0	0.237147	0.00326544	0.717589	CD4Naive_Tcell	~ age + (1|sex) + (1|subjectid) + (1|timepoint) + (1|adjmfc.group) + (1|timepoint:adjmfc.group)
MAPKAPK5	0	0	0	0.160961	0	0.0274955	0.811543	CD4Naive_Tcell	~ age + (1|sex) + (1|subjectid) + (1|timepoint) + (1|adjmfc.group) + (1|timepoint:adjmfc.group)
RP3-462E2.5	0.162105	0	0.0266844	0	0	0.0114401	0.79977	CD4Naive_Tcell	~ age + (1|sex) + (1|subjectid) + (1|timepoint) + (1|adjmfc.group) + (1|timepoint:adjmfc.group)
TMEM116	0	9.43194e-10	0	0.080108	0.0535151	0.0810606	0.785316	CD4Naive_Tcell	~ age + (1|sex) + (1|subjectid) + (1|timepoint) + (1|adjmfc.group) + (1|timepoint:adjmfc.group)
ERP29	4.08605e-10	1.05329e-09	0.415439	0.0606732	0	0.00722986	0.516658	CD4Naive_Tcell	~ age + (1|sex) + (1|subjectid) + (1|timepoint) + (1|adjmfc.group) + (1|timepoint:adjmfc.group)
NAA25	0	0	0.380138	8.92016e-11	0	0.00286369	0.616999	CD4Naive_Tcell	~ age + (1|sex) + (1|subjectid) + (1|timepoint) + (1|adjmfc.group) + (1|timepoint:adjmfc.group)
TRAFD1	0	0.0819908	0	0.34538	0.00570756	0.0223771	0.544544	CD4Naive_Tcell	~ age + (1|sex) + (1|subjectid) + (1|timepoint) + (1|adjmfc.group) + (1|timepoint:adjmfc.group)
HECTD4	0.053928	0	0	1.34279e-10	0	0.0249845	0.921087	CD4Naive_Tcell	~ age + (1|sex) + (1|subjectid) + (1|timepoint) + (1|adjmfc.group) + (1|timepoint:adjmfc.group)
RPL6	0	0.00086557	0.645237	0.0202075	0.0233844	0.142461	0.167844	CD4Naive_Tcell	~ age + (1|sex) + (1|subjectid) + (1|timepoint) + (1|adjmfc.group) + (1|timepoint:adjmfc.group)
PTPN11	0.0541006	0	0	0	0	9.28694e-06	0.94589	CD4Naive_Tcell	~ age + (1|sex) + (1|subjectid) + (1|timepoint) + (1|adjmfc.group) + (1|timepoint:adjmfc.group)
OAS1	0.329002	0.00110131	0.212962	0.0615616	0.0500536	0.00683349	0.338486	CD4Naive_Tcell	~ age + (1|sex) + (1|subjectid) + (1|timepoint) + (1|adjmfc.group) + (1|timepoint:adjmfc.group)
OAS3	0.190935	0	0.158465	0.134935	0.0493404	0.0156503	0.450675	CD4Naive_Tcell	~ age + (1|sex) + (1|subjectid) + (1|timepoint) + (1|adjmfc.group) + (1|timepoint:adjmfc.group)
OAS2	0.0616367	0.0180754	0.0917244	0	0.467559	0.000887563	0.360117	CD4Naive_Tcell	~ age + (1|sex) + (1|subjectid) + (1|timepoint) + (1|adjmfc.group) + (1|timepoint:adjmfc.group)
DTX1	0.0379667	1.54199e-10	0	2.05794e-09	5.10551e-09	0.000710587	0.961323	CD4Naive_Tcell	~ age + (1|sex) + (1|subjectid) + (1|timepoint) + (1|adjmfc.group) + (1|timepoint:adjmfc.group)
DDX54	0	0	1.90839e-09	0.0130414	0	3.87523e-05	0.98692	CD4Naive_Tcell	~ age + (1|sex) + (1|subjectid) + (1|timepoint) + (1|adjmfc.group) + (1|timepoint:adjmfc.group)
RITA1	0.0613131	6.02544e-09	0.0150152	4.76604e-10	6.79506e-09	0.000600273	0.923071	CD4Naive_Tcell	~ age + (1|sex) + (1|subjectid) + (1|timepoint) + (1|adjmfc.group) + (1|timepoint:adjmfc.group)
TPCN1	0.0811101	0	0.134211	0	0	0.043814	0.740864	CD4Naive_Tcell	~ age + (1|sex) + (1|subjectid) + (1|timepoint) + (1|adjmfc.group) + (1|timepoint:adjmfc.group)
SLC8B1	0.0359733	1.19273e-10	0	0	1.63749e-10	0.0134016	0.950625	CD4Naive_Tcell	~ age + (1|sex) + (1|subjectid) + (1|timepoint) + (1|adjmfc.group) + (1|timepoint:adjmfc.group)
PLBD2	0	0.158808	0.172707	0	0	0.0266373	0.641847	CD4Naive_Tcell	~ age + (1|sex) + (1|subjectid) + (1|timepoint) + (1|adjmfc.group) + (1|timepoint:adjmfc.group)
RBM19	1.85341e-09	6.39612e-10	0.130856	0	0	0.0165064	0.852638	CD4Naive_Tcell	~ age + (1|sex) + (1|subjectid) + (1|timepoint) + (1|adjmfc.group) + (1|timepoint:adjmfc.group)
MED13L	0.048506	0.0359686	0.0484474	1.40486e-10	2.94859e-10	0.0168005	0.850277	CD4Naive_Tcell	~ age + (1|sex) + (1|subjectid) + (1|timepoint) + (1|adjmfc.group) + (1|timepoint:adjmfc.group)
MAP1LC3B2	1.18601e-09	0	0.42352	0	0.01991	0.0401378	0.516432	CD4Naive_Tcell	~ age + (1|sex) + (1|subjectid) + (1|timepoint) + (1|adjmfc.group) + (1|timepoint:adjmfc.group)
C12orf49	0	4.98308e-10	0.0606617	0	0.0384809	0.00856985	0.892288	CD4Naive_Tcell	~ age + (1|sex) + (1|subjectid) + (1|timepoint) + (1|adjmfc.group) + (1|timepoint:adjmfc.group)
RNFT2	0	0	0.146746	0	2.30383e-09	0.00994054	0.843313	CD4Naive_Tcell	~ age + (1|sex) + (1|subjectid) + (1|timepoint) + (1|adjmfc.group) + (1|timepoint:adjmfc.group)
FBXW8	0.0745269	0	0	3.4076e-10	0.0178732	0.0325357	0.875064	CD4Naive_Tcell	~ age + (1|sex) + (1|subjectid) + (1|timepoint) + (1|adjmfc.group) + (1|timepoint:adjmfc.group)
TESC	0.0111516	0	0	0	2.66014e-09	0.027534	0.961314	CD4Naive_Tcell	~ age + (1|sex) + (1|subjectid) + (1|timepoint) + (1|adjmfc.group) + (1|timepoint:adjmfc.group)
FBXO21	0.0690744	0	0.0126696	0	0	0.00974078	0.908515	CD4Naive_Tcell	~ age + (1|sex) + (1|subjectid) + (1|timepoint) + (1|adjmfc.group) + (1|timepoint:adjmfc.group)
RFC5	0	0	0	7.99653e-10	0	0.0466402	0.95336	CD4Naive_Tcell	~ age + (1|sex) + (1|subjectid) + (1|timepoint) + (1|adjmfc.group) + (1|timepoint:adjmfc.group)
WSB2	0	0.013746	0	0.101042	0	0.0536112	0.831601	CD4Naive_Tcell	~ age + (1|sex) + (1|subjectid) + (1|timepoint) + (1|adjmfc.group) + (1|timepoint:adjmfc.group)
VSIG10	0.121422	6.17432e-08	0.0806488	6.76738e-08	0.0349758	0.00434622	0.758607	CD4Naive_Tcell	~ age + (1|sex) + (1|subjectid) + (1|timepoint) + (1|adjmfc.group) + (1|timepoint:adjmfc.group)
PEBP1	0	0	0.231764	0.0391093	0.136039	0.0183954	0.574693	CD4Naive_Tcell	~ age + (1|sex) + (1|subjectid) + (1|timepoint) + (1|adjmfc.group) + (1|timepoint:adjmfc.group)
TAOK3	0.0507094	0	0	0	0	0.0625452	0.886745	CD4Naive_Tcell	~ age + (1|sex) + (1|subjectid) + (1|timepoint) + (1|adjmfc.group) + (1|timepoint:adjmfc.group)
SUDS3	0	1.07544e-09	0.122483	0	1.05279e-09	0.0144204	0.863096	CD4Naive_Tcell	~ age + (1|sex) + (1|subjectid) + (1|timepoint) + (1|adjmfc.group) + (1|timepoint:adjmfc.group)
PRKAB1	0	0	0.219683	0.00234511	0.0372323	0.00137545	0.739364	CD4Naive_Tcell	~ age + (1|sex) + (1|subjectid) + (1|timepoint) + (1|adjmfc.group) + (1|timepoint:adjmfc.group)
CCDC64	0.0313681	0	0	0	0	0.0268584	0.941774	CD4Naive_Tcell	~ age + (1|sex) + (1|subjectid) + (1|timepoint) + (1|adjmfc.group) + (1|timepoint:adjmfc.group)
RAB35	0.0548395	0.00476032	0	0	4.3497e-09	0.00123056	0.93917	CD4Naive_Tcell	~ age + (1|sex) + (1|subjectid) + (1|timepoint) + (1|adjmfc.group) + (1|timepoint:adjmfc.group)
GCN1L1	0.0167113	1.06588e-09	0	0	0.0509631	0.000609028	0.931717	CD4Naive_Tcell	~ age + (1|sex) + (1|subjectid) + (1|timepoint) + (1|adjmfc.group) + (1|timepoint:adjmfc.group)
RPLP0	0	0	0.673977	0.0608269	0.0508432	0.0302354	0.184118	CD4Naive_Tcell	~ age + (1|sex) + (1|subjectid) + (1|timepoint) + (1|adjmfc.group) + (1|timepoint:adjmfc.group)
PXN-AS1	0	0	0	0	0	0.0100823	0.989918	CD4Naive_Tcell	~ age + (1|sex) + (1|subjectid) + (1|timepoint) + (1|adjmfc.group) + (1|timepoint:adjmfc.group)
PXN	0.0382892	0	0	0.0434334	6.87508e-10	1.37229e-06	0.918276	CD4Naive_Tcell	~ age + (1|sex) + (1|subjectid) + (1|timepoint) + (1|adjmfc.group) + (1|timepoint:adjmfc.group)
COX6A1	0.237694	0	0.277274	0.0209438	0	0.144424	0.319664	CD4Naive_Tcell	~ age + (1|sex) + (1|subjectid) + (1|timepoint) + (1|adjmfc.group) + (1|timepoint:adjmfc.group)
TRIAP1	0.3397	0	0.1504	0.15319	0.0597319	0.0374428	0.259536	CD4Naive_Tcell	~ age + (1|sex) + (1|subjectid) + (1|timepoint) + (1|adjmfc.group) + (1|timepoint:adjmfc.group)
GATC	0	0	0	0	0	0.00182817	0.998172	CD4Naive_Tcell	~ age + (1|sex) + (1|subjectid) + (1|timepoint) + (1|adjmfc.group) + (1|timepoint:adjmfc.group)
SRSF9	0	0	0.547827	0.0155072	0	0.0586145	0.378052	CD4Naive_Tcell	~ age + (1|sex) + (1|subjectid) + (1|timepoint) + (1|adjmfc.group) + (1|timepoint:adjmfc.group)
DYNLL1	0.0958044	0	0.205334	0	0.335122	0.0311621	0.332578	CD4Naive_Tcell	~ age + (1|sex) + (1|subjectid) + (1|timepoint) + (1|adjmfc.group) + (1|timepoint:adjmfc.group)
COQ5	0.0290524	0	0.117932	0	0.114435	0.0341035	0.704477	CD4Naive_Tcell	~ age + (1|sex) + (1|subjectid) + (1|timepoint) + (1|adjmfc.group) + (1|timepoint:adjmfc.group)
RNF10	0.119451	0	0.0535405	0	4.44339e-08	0.00133714	0.825671	CD4Naive_Tcell	~ age + (1|sex) + (1|subjectid) + (1|timepoint) + (1|adjmfc.group) + (1|timepoint:adjmfc.group)
POP5	0.0891743	0	0.114327	0.000868475	3.08263e-10	0.0923653	0.703265	CD4Naive_Tcell	~ age + (1|sex) + (1|subjectid) + (1|timepoint) + (1|adjmfc.group) + (1|timepoint:adjmfc.group)
MLEC	0.174091	2.41519e-10	6.42002e-11	2.04294e-10	0.259719	0.000935584	0.565255	CD4Naive_Tcell	~ age + (1|sex) + (1|subjectid) + (1|timepoint) + (1|adjmfc.group) + (1|timepoint:adjmfc.group)
UNC119B	0	0	0	0	0	0.0129288	0.987071	CD4Naive_Tcell	~ age + (1|sex) + (1|subjectid) + (1|timepoint) + (1|adjmfc.group) + (1|timepoint:adjmfc.group)
ACADS	0.00759205	0	0	0	0	0.00769829	0.98471	CD4Naive_Tcell	~ age + (1|sex) + (1|subjectid) + (1|timepoint) + (1|adjmfc.group) + (1|timepoint:adjmfc.group)
SPPL3	1.13087e-09	0.120138	0.0366302	0	0	0.00967798	0.833553	CD4Naive_Tcell	~ age + (1|sex) + (1|subjectid) + (1|timepoint) + (1|adjmfc.group) + (1|timepoint:adjmfc.group)
C12orf43	0.0388778	0	2.7103e-08	0.0295982	0	0.0121112	0.919413	CD4Naive_Tcell	~ age + (1|sex) + (1|subjectid) + (1|timepoint) + (1|adjmfc.group) + (1|timepoint:adjmfc.group)
OASL	0.064392	0	0.0864088	0.233668	0.0698506	0.0613895	0.484291	CD4Naive_Tcell	~ age + (1|sex) + (1|subjectid) + (1|timepoint) + (1|adjmfc.group) + (1|timepoint:adjmfc.group)
P2RX7	0.0274447	0.0472348	0.0327364	0.0170888	0.178665	0.018443	0.678387	CD4Naive_Tcell	~ age + (1|sex) + (1|subjectid) + (1|timepoint) + (1|adjmfc.group) + (1|timepoint:adjmfc.group)
P2RX4	0	0	0.360559	0	0	0.000350315	0.639091	CD4Naive_Tcell	~ age + (1|sex) + (1|subjectid) + (1|timepoint) + (1|adjmfc.group) + (1|timepoint:adjmfc.group)
CAMKK2	0.0727728	0	0.421271	0	1.87724e-10	0.0354859	0.47047	CD4Naive_Tcell	~ age + (1|sex) + (1|subjectid) + (1|timepoint) + (1|adjmfc.group) + (1|timepoint:adjmfc.group)
ANAPC5	0	9.29207e-09	0	0.0333702	0	0.0131157	0.953514	CD4Naive_Tcell	~ age + (1|sex) + (1|subjectid) + (1|timepoint) + (1|adjmfc.group) + (1|timepoint:adjmfc.group)
RNF34	6.48214e-11	0.0474624	0.0761639	0.0526704	0.230637	0.000701871	0.592364	CD4Naive_Tcell	~ age + (1|sex) + (1|subjectid) + (1|timepoint) + (1|adjmfc.group) + (1|timepoint:adjmfc.group)
KDM2B	0.0944947	0.0105898	0	0	2.05804e-10	0.0319281	0.862987	CD4Naive_Tcell	~ age + (1|sex) + (1|subjectid) + (1|timepoint) + (1|adjmfc.group) + (1|timepoint:adjmfc.group)
ORAI1	0.116332	0	0.359284	0	0	0.159984	0.3644	CD4Naive_Tcell	~ age + (1|sex) + (1|subjectid) + (1|timepoint) + (1|adjmfc.group) + (1|timepoint:adjmfc.group)
MORN3	0	0.328463	0.250979	0.0654302	0.0407048	7.68488e-05	0.314346	CD4Naive_Tcell	~ age + (1|sex) + (1|subjectid) + (1|timepoint) + (1|adjmfc.group) + (1|timepoint:adjmfc.group)
TMEM120B	0.0535494	9.10133e-09	0.386491	7.34936e-10	0.0540136	0.00641262	0.499533	CD4Naive_Tcell	~ age + (1|sex) + (1|subjectid) + (1|timepoint) + (1|adjmfc.group) + (1|timepoint:adjmfc.group)
RHOF	0	0	0.3418	0	0	0.0657531	0.592447	CD4Naive_Tcell	~ age + (1|sex) + (1|subjectid) + (1|timepoint) + (1|adjmfc.group) + (1|timepoint:adjmfc.group)
AC084018.1	0	0	0.00252345	0	0.228608	0.062434	0.706434	CD4Naive_Tcell	~ age + (1|sex) + (1|subjectid) + (1|timepoint) + (1|adjmfc.group) + (1|timepoint:adjmfc.group)
SETD1B	0	0	0	0	0	0.0217629	0.978237	CD4Naive_Tcell	~ age + (1|sex) + (1|subjectid) + (1|timepoint) + (1|adjmfc.group) + (1|timepoint:adjmfc.group)
PSMD9	0.0551382	1.73341e-09	0.361674	0.0657558	0	0.0883715	0.429061	CD4Naive_Tcell	~ age + (1|sex) + (1|subjectid) + (1|timepoint) + (1|adjmfc.group) + (1|timepoint:adjmfc.group)
WDR66	0	0	0.458263	0.0232965	0	0.0884992	0.429941	CD4Naive_Tcell	~ age + (1|sex) + (1|subjectid) + (1|timepoint) + (1|adjmfc.group) + (1|timepoint:adjmfc.group)
BCL7A	0.029878	0.000474404	0	4.82992e-10	0.00425514	0.161058	0.804334	CD4Naive_Tcell	~ age + (1|sex) + (1|subjectid) + (1|timepoint) + (1|adjmfc.group) + (1|timepoint:adjmfc.group)
MLXIP	0.0516423	0	0	0	0	0.091687	0.856671	CD4Naive_Tcell	~ age + (1|sex) + (1|subjectid) + (1|timepoint) + (1|adjmfc.group) + (1|timepoint:adjmfc.group)
DIABLO	1.36487e-10	0	0	0.0277855	0	9.54337e-07	0.972214	CD4Naive_Tcell	~ age + (1|sex) + (1|subjectid) + (1|timepoint) + (1|adjmfc.group) + (1|timepoint:adjmfc.group)
VPS33A	0	0	0	0.0132464	0	0.0191515	0.967602	CD4Naive_Tcell	~ age + (1|sex) + (1|subjectid) + (1|timepoint) + (1|adjmfc.group) + (1|timepoint:adjmfc.group)
CLIP1	0.0680469	0.0128432	0.037442	1.18085e-10	3.05533e-10	0.000339128	0.881329	CD4Naive_Tcell	~ age + (1|sex) + (1|subjectid) + (1|timepoint) + (1|adjmfc.group) + (1|timepoint:adjmfc.group)
ZCCHC8	0.0467048	2.12924e-10	0	0	0.0651354	0.00826374	0.879896	CD4Naive_Tcell	~ age + (1|sex) + (1|subjectid) + (1|timepoint) + (1|adjmfc.group) + (1|timepoint:adjmfc.group)
RSRC2	0.086623	0.104784	0.239614	0.0274706	0	0.0787031	0.462804	CD4Naive_Tcell	~ age + (1|sex) + (1|subjectid) + (1|timepoint) + (1|adjmfc.group) + (1|timepoint:adjmfc.group)
KNTC1	2.58675e-10	0.0371912	0.00479117	0	1.19293e-10	0.0232005	0.934817	CD4Naive_Tcell	~ age + (1|sex) + (1|subjectid) + (1|timepoint) + (1|adjmfc.group) + (1|timepoint:adjmfc.group)
DENR	0.340625	0	0.00011581	0	1.82463e-10	0.0433608	0.615899	CD4Naive_Tcell	~ age + (1|sex) + (1|subjectid) + (1|timepoint) + (1|adjmfc.group) + (1|timepoint:adjmfc.group)
CCDC62	0	0.026124	0	0	0	0.0983416	0.875534	CD4Naive_Tcell	~ age + (1|sex) + (1|subjectid) + (1|timepoint) + (1|adjmfc.group) + (1|timepoint:adjmfc.group)
HIP1R	2.49117e-09	0.0558604	0	0.00297685	1.46076e-09	0.0427946	0.898368	CD4Naive_Tcell	~ age + (1|sex) + (1|subjectid) + (1|timepoint) + (1|adjmfc.group) + (1|timepoint:adjmfc.group)
VPS37B	7.15587e-10	0	0.457761	0	0	0.00337008	0.538869	CD4Naive_Tcell	~ age + (1|sex) + (1|subjectid) + (1|timepoint) + (1|adjmfc.group) + (1|timepoint:adjmfc.group)
ABCB9	0.0054708	0	0	0	0	0.0299419	0.964587	CD4Naive_Tcell	~ age + (1|sex) + (1|subjectid) + (1|timepoint) + (1|adjmfc.group) + (1|timepoint:adjmfc.group)
OGFOD2	0	0	4.51068e-10	0.0144146	0	0.0896467	0.895939	CD4Naive_Tcell	~ age + (1|sex) + (1|subjectid) + (1|timepoint) + (1|adjmfc.group) + (1|timepoint:adjmfc.group)
ARL6IP4	0.180035	0.0887625	0	0	0.242169	0.00258037	0.486453	CD4Naive_Tcell	~ age + (1|sex) + (1|subjectid) + (1|timepoint) + (1|adjmfc.group) + (1|timepoint:adjmfc.group)
PITPNM2	0	0	0	0	0.0169501	0.000898762	0.982151	CD4Naive_Tcell	~ age + (1|sex) + (1|subjectid) + (1|timepoint) + (1|adjmfc.group) + (1|timepoint:adjmfc.group)
MPHOSPH9	0.075516	0	0.207863	0.0255593	0	0.0111683	0.679894	CD4Naive_Tcell	~ age + (1|sex) + (1|subjectid) + (1|timepoint) + (1|adjmfc.group) + (1|timepoint:adjmfc.group)
C12orf65	0.0430055	0.0111616	0.323693	0.0818804	0	0.0279334	0.512326	CD4Naive_Tcell	~ age + (1|sex) + (1|subjectid) + (1|timepoint) + (1|adjmfc.group) + (1|timepoint:adjmfc.group)
SBNO1	0.0985311	0	0.213972	0.0292604	0.146844	0.0951516	0.41624	CD4Naive_Tcell	~ age + (1|sex) + (1|subjectid) + (1|timepoint) + (1|adjmfc.group) + (1|timepoint:adjmfc.group)
hsa-mir-8072	0	0	0.317787	0	0.062597	0.00141898	0.618197	CD4Naive_Tcell	~ age + (1|sex) + (1|subjectid) + (1|timepoint) + (1|adjmfc.group) + (1|timepoint:adjmfc.group)
SETD8	0	0	0	0	0	0.0115186	0.988481	CD4Naive_Tcell	~ age + (1|sex) + (1|subjectid) + (1|timepoint) + (1|adjmfc.group) + (1|timepoint:adjmfc.group)
RILPL2	0.270765	0	0	0	0.0998607	0.122499	0.506875	CD4Naive_Tcell	~ age + (1|sex) + (1|subjectid) + (1|timepoint) + (1|adjmfc.group) + (1|timepoint:adjmfc.group)
SNRNP35	0.158156	0	8.37999e-08	0.0076948	0	0.116945	0.717204	CD4Naive_Tcell	~ age + (1|sex) + (1|subjectid) + (1|timepoint) + (1|adjmfc.group) + (1|timepoint:adjmfc.group)
RILPL1	0.129455	0.0309132	0.358106	0	0	0.0686778	0.412848	CD4Naive_Tcell	~ age + (1|sex) + (1|subjectid) + (1|timepoint) + (1|adjmfc.group) + (1|timepoint:adjmfc.group)
TMED2	0.525177	0	0.152822	0.018644	0	1.84659e-05	0.303338	CD4Naive_Tcell	~ age + (1|sex) + (1|subjectid) + (1|timepoint) + (1|adjmfc.group) + (1|timepoint:adjmfc.group)
DDX55	0.00832023	0	0	0.0195804	1.12375e-08	0.0052967	0.966803	CD4Naive_Tcell	~ age + (1|sex) + (1|subjectid) + (1|timepoint) + (1|adjmfc.group) + (1|timepoint:adjmfc.group)
EIF2B1	0	0.104212	0.0543573	0.164537	0	0.00459468	0.672299	CD4Naive_Tcell	~ age + (1|sex) + (1|subjectid) + (1|timepoint) + (1|adjmfc.group) + (1|timepoint:adjmfc.group)
GTF2H3	0	0	1.69963e-10	0	0.0406157	0.00112394	0.95826	CD4Naive_Tcell	~ age + (1|sex) + (1|subjectid) + (1|timepoint) + (1|adjmfc.group) + (1|timepoint:adjmfc.group)
TCTN2	0	0	0	0	0	0.0447684	0.955232	CD4Naive_Tcell	~ age + (1|sex) + (1|subjectid) + (1|timepoint) + (1|adjmfc.group) + (1|timepoint:adjmfc.group)
ATP6V0A2	0	0	0.146104	2.48407e-08	0.121585	0.0335609	0.698751	CD4Naive_Tcell	~ age + (1|sex) + (1|subjectid) + (1|timepoint) + (1|adjmfc.group) + (1|timepoint:adjmfc.group)
CCDC92	0	0	0	0	0	0.000476343	0.999524	CD4Naive_Tcell	~ age + (1|sex) + (1|subjectid) + (1|timepoint) + (1|adjmfc.group) + (1|timepoint:adjmfc.group)
ZNF664	0	0	0	0	0	1.38084e-06	0.999999	CD4Naive_Tcell	~ age + (1|sex) + (1|subjectid) + (1|timepoint) + (1|adjmfc.group) + (1|timepoint:adjmfc.group)
NCOR2	0	0.0069285	0	0	0	0.0237945	0.969277	CD4Naive_Tcell	~ age + (1|sex) + (1|subjectid) + (1|timepoint) + (1|adjmfc.group) + (1|timepoint:adjmfc.group)
UBC	0	0	0.573552	0	0.223162	0.00049465	0.202792	CD4Naive_Tcell	~ age + (1|sex) + (1|subjectid) + (1|timepoint) + (1|adjmfc.group) + (1|timepoint:adjmfc.group)
DHX37	0	0.0203027	0	0	0	0.015104	0.964593	CD4Naive_Tcell	~ age + (1|sex) + (1|subjectid) + (1|timepoint) + (1|adjmfc.group) + (1|timepoint:adjmfc.group)
BRI3BP	0.082076	0.0138949	3.40095e-09	0.0178017	0	7.80864e-05	0.886149	CD4Naive_Tcell	~ age + (1|sex) + (1|subjectid) + (1|timepoint) + (1|adjmfc.group) + (1|timepoint:adjmfc.group)
AACS	0.103521	0	0	0.0258788	6.53413e-09	0.0133108	0.857289	CD4Naive_Tcell	~ age + (1|sex) + (1|subjectid) + (1|timepoint) + (1|adjmfc.group) + (1|timepoint:adjmfc.group)
SLC15A4	0.0075581	6.76898e-10	0.100971	1.79274e-10	1.81515e-10	0.022992	0.868479	CD4Naive_Tcell	~ age + (1|sex) + (1|subjectid) + (1|timepoint) + (1|adjmfc.group) + (1|timepoint:adjmfc.group)
GLT1D1	1.22174e-05	0.0415396	0.152746	0.186005	0	0.0959813	0.523716	CD4Naive_Tcell	~ age + (1|sex) + (1|subjectid) + (1|timepoint) + (1|adjmfc.group) + (1|timepoint:adjmfc.group)
PIWIL1	0	0.0126053	2.87407e-10	0	0.0619772	0.00109552	0.924322	CD4Naive_Tcell	~ age + (1|sex) + (1|subjectid) + (1|timepoint) + (1|adjmfc.group) + (1|timepoint:adjmfc.group)
STX2	0.188651	0	0.0821935	0	5.51883e-08	0.00655164	0.722604	CD4Naive_Tcell	~ age + (1|sex) + (1|subjectid) + (1|timepoint) + (1|adjmfc.group) + (1|timepoint:adjmfc.group)
RAN	0	0	0.505327	0	0.112758	0.00159323	0.380322	CD4Naive_Tcell	~ age + (1|sex) + (1|subjectid) + (1|timepoint) + (1|adjmfc.group) + (1|timepoint:adjmfc.group)
SFSWAP	0	0	0	2.65361e-05	0.0626959	0.00946734	0.92781	CD4Naive_Tcell	~ age + (1|sex) + (1|subjectid) + (1|timepoint) + (1|adjmfc.group) + (1|timepoint:adjmfc.group)
ULK1	0	1.03568e-10	0.0496317	0	0	0.00697806	0.94339	CD4Naive_Tcell	~ age + (1|sex) + (1|subjectid) + (1|timepoint) + (1|adjmfc.group) + (1|timepoint:adjmfc.group)
PUS1	0	0	0	0	0	0.00686188	0.993138	CD4Naive_Tcell	~ age + (1|sex) + (1|subjectid) + (1|timepoint) + (1|adjmfc.group) + (1|timepoint:adjmfc.group)
EP400	0	0	0.127731	0	0.15983	0.0135611	0.698878	CD4Naive_Tcell	~ age + (1|sex) + (1|subjectid) + (1|timepoint) + (1|adjmfc.group) + (1|timepoint:adjmfc.group)
EP400NL	0.0499438	0	0.0137051	0	0	0.0730711	0.86328	CD4Naive_Tcell	~ age + (1|sex) + (1|subjectid) + (1|timepoint) + (1|adjmfc.group) + (1|timepoint:adjmfc.group)
DDX51	0	0	0	0	0	0.0107195	0.98928	CD4Naive_Tcell	~ age + (1|sex) + (1|subjectid) + (1|timepoint) + (1|adjmfc.group) + (1|timepoint:adjmfc.group)
NOC4L	0	0	0	0	0	0.0577593	0.942241	CD4Naive_Tcell	~ age + (1|sex) + (1|subjectid) + (1|timepoint) + (1|adjmfc.group) + (1|timepoint:adjmfc.group)
RP13-977J11.2	0	0	0.0492321	1.62462e-08	0.030331	0.00807928	0.912358	CD4Naive_Tcell	~ age + (1|sex) + (1|subjectid) + (1|timepoint) + (1|adjmfc.group) + (1|timepoint:adjmfc.group)
FBRSL1	0	0	0	0	0	0.0275014	0.972499	CD4Naive_Tcell	~ age + (1|sex) + (1|subjectid) + (1|timepoint) + (1|adjmfc.group) + (1|timepoint:adjmfc.group)
POLE	1.25782e-10	0.0342008	0	1.28396e-09	0	0.0381151	0.927684	CD4Naive_Tcell	~ age + (1|sex) + (1|subjectid) + (1|timepoint) + (1|adjmfc.group) + (1|timepoint:adjmfc.group)
PXMP2	0	0	0	0	0	0.126165	0.873835	CD4Naive_Tcell	~ age + (1|sex) + (1|subjectid) + (1|timepoint) + (1|adjmfc.group) + (1|timepoint:adjmfc.group)
PGAM5	0.13206	0	0.0220764	0	0	0.0192275	0.826637	CD4Naive_Tcell	~ age + (1|sex) + (1|subjectid) + (1|timepoint) + (1|adjmfc.group) + (1|timepoint:adjmfc.group)
ANKLE2	0	0.0142925	0	0	0.0442106	0.00728602	0.934211	CD4Naive_Tcell	~ age + (1|sex) + (1|subjectid) + (1|timepoint) + (1|adjmfc.group) + (1|timepoint:adjmfc.group)
GOLGA3	0	3.06986e-10	0.301963	0	0.0835895	0.0361565	0.578291	CD4Naive_Tcell	~ age + (1|sex) + (1|subjectid) + (1|timepoint) + (1|adjmfc.group) + (1|timepoint:adjmfc.group)
CHFR	0	0	0	0	0	0.0460308	0.953969	CD4Naive_Tcell	~ age + (1|sex) + (1|subjectid) + (1|timepoint) + (1|adjmfc.group) + (1|timepoint:adjmfc.group)
ZNF605	0.0140952	3.78876e-10	0.145887	6.10763e-10	0	0.0122972	0.82772	CD4Naive_Tcell	~ age + (1|sex) + (1|subjectid) + (1|timepoint) + (1|adjmfc.group) + (1|timepoint:adjmfc.group)
ZNF84	0.260258	0.0115568	4.20985e-09	0	0	0.000147445	0.728038	CD4Naive_Tcell	~ age + (1|sex) + (1|subjectid) + (1|timepoint) + (1|adjmfc.group) + (1|timepoint:adjmfc.group)
ZNF140	2.01417e-08	7.16744e-10	0.0777048	2.45172e-10	0.00896613	0.000899714	0.912429	CD4Naive_Tcell	~ age + (1|sex) + (1|subjectid) + (1|timepoint) + (1|adjmfc.group) + (1|timepoint:adjmfc.group)
ZNF891	0	0	0	0	0.0460988	6.73082e-06	0.953894	CD4Naive_Tcell	~ age + (1|sex) + (1|subjectid) + (1|timepoint) + (1|adjmfc.group) + (1|timepoint:adjmfc.group)
ZNF10	0	0	0	0	0	0.000914572	0.999085	CD4Naive_Tcell	~ age + (1|sex) + (1|subjectid) + (1|timepoint) + (1|adjmfc.group) + (1|timepoint:adjmfc.group)
ZNF268	0.0591388	0	0	0	0	0.00917449	0.931687	CD4Naive_Tcell	~ age + (1|sex) + (1|subjectid) + (1|timepoint) + (1|adjmfc.group) + (1|timepoint:adjmfc.group)
MPHOSPH8	0	0.0521169	0.280958	0.0220874	0	0.00365953	0.641178	CD4Naive_Tcell	~ age + (1|sex) + (1|subjectid) + (1|timepoint) + (1|adjmfc.group) + (1|timepoint:adjmfc.group)
PSPC1	0.0796127	0.0137108	0	0	0	0.0243337	0.882343	CD4Naive_Tcell	~ age + (1|sex) + (1|subjectid) + (1|timepoint) + (1|adjmfc.group) + (1|timepoint:adjmfc.group)
ZMYM5	3.46199e-09	9.21721e-09	0	6.78831e-08	0.00725336	0.0195995	0.973147	CD4Naive_Tcell	~ age + (1|sex) + (1|subjectid) + (1|timepoint) + (1|adjmfc.group) + (1|timepoint:adjmfc.group)
ZMYM2	0	0.0328095	0.0310682	0.0234479	0	0.00291973	0.909755	CD4Naive_Tcell	~ age + (1|sex) + (1|subjectid) + (1|timepoint) + (1|adjmfc.group) + (1|timepoint:adjmfc.group)
CRYL1	0	2.79281e-10	0.46571	0.000751005	9.89668e-10	0.0427748	0.490764	CD4Naive_Tcell	~ age + (1|sex) + (1|subjectid) + (1|timepoint) + (1|adjmfc.group) + (1|timepoint:adjmfc.group)
IFT88	0.0504714	3.06202e-09	0	0	0.10006	0.00410647	0.845362	CD4Naive_Tcell	~ age + (1|sex) + (1|subjectid) + (1|timepoint) + (1|adjmfc.group) + (1|timepoint:adjmfc.group)
N6AMT2	0.0580609	0	0	0	0	0.00183723	0.940102	CD4Naive_Tcell	~ age + (1|sex) + (1|subjectid) + (1|timepoint) + (1|adjmfc.group) + (1|timepoint:adjmfc.group)
XPO4	0.24279	0	0.136531	0.0417384	8.16929e-11	0.00376066	0.575179	CD4Naive_Tcell	~ age + (1|sex) + (1|subjectid) + (1|timepoint) + (1|adjmfc.group) + (1|timepoint:adjmfc.group)
SAP18	0.255993	0	0.138902	0	0.251447	0.000130163	0.353528	CD4Naive_Tcell	~ age + (1|sex) + (1|subjectid) + (1|timepoint) + (1|adjmfc.group) + (1|timepoint:adjmfc.group)
MRP63	0.274321	7.70553e-10	3.16294e-09	0.015356	0.0533273	0.000933177	0.656062	CD4Naive_Tcell	~ age + (1|sex) + (1|subjectid) + (1|timepoint) + (1|adjmfc.group) + (1|timepoint:adjmfc.group)
ZDHHC20	0	2.74249e-10	0.0972175	0	0	0.00475661	0.898026	CD4Naive_Tcell	~ age + (1|sex) + (1|subjectid) + (1|timepoint) + (1|adjmfc.group) + (1|timepoint:adjmfc.group)
MICU2	0.0901084	0.0251488	5.01857e-09	4.17011e-10	0	0.0218671	0.862876	CD4Naive_Tcell	~ age + (1|sex) + (1|subjectid) + (1|timepoint) + (1|adjmfc.group) + (1|timepoint:adjmfc.group)
FGF9	4.94496e-10	0	0.124949	1.22542e-10	0	0.161822	0.713229	CD4Naive_Tcell	~ age + (1|sex) + (1|subjectid) + (1|timepoint) + (1|adjmfc.group) + (1|timepoint:adjmfc.group)
SACS	0	2.70138e-10	0	0	0.0660152	0.0900219	0.843963	CD4Naive_Tcell	~ age + (1|sex) + (1|subjectid) + (1|timepoint) + (1|adjmfc.group) + (1|timepoint:adjmfc.group)
MIPEP	0	0	0	0	0	0.00351234	0.996488	CD4Naive_Tcell	~ age + (1|sex) + (1|subjectid) + (1|timepoint) + (1|adjmfc.group) + (1|timepoint:adjmfc.group)
SPATA13	0	0	0.205507	0	0.162055	0.00129308	0.631144	CD4Naive_Tcell	~ age + (1|sex) + (1|subjectid) + (1|timepoint) + (1|adjmfc.group) + (1|timepoint:adjmfc.group)
PARP4	0.0631135	0.0948574	0	3.28685e-09	0.0552687	0.08896	0.6978	CD4Naive_Tcell	~ age + (1|sex) + (1|subjectid) + (1|timepoint) + (1|adjmfc.group) + (1|timepoint:adjmfc.group)
CENPJ	0	0	0.138026	0	1.02152e-10	0.0279536	0.834021	CD4Naive_Tcell	~ age + (1|sex) + (1|subjectid) + (1|timepoint) + (1|adjmfc.group) + (1|timepoint:adjmfc.group)
MTMR6	0	0.011051	0	0	0.0287286	0.0142663	0.945954	CD4Naive_Tcell	~ age + (1|sex) + (1|subjectid) + (1|timepoint) + (1|adjmfc.group) + (1|timepoint:adjmfc.group)
NUPL1	0.0259277	0	0.255331	7.56198e-09	0	0.000154252	0.718587	CD4Naive_Tcell	~ age + (1|sex) + (1|subjectid) + (1|timepoint) + (1|adjmfc.group) + (1|timepoint:adjmfc.group)
ATP8A2	0.00527392	1.78396e-10	0.158882	0	0	0.0137476	0.822097	CD4Naive_Tcell	~ age + (1|sex) + (1|subjectid) + (1|timepoint) + (1|adjmfc.group) + (1|timepoint:adjmfc.group)
RNF6	0	0.0611448	0.0773996	0.15773	0	0.0484239	0.655302	CD4Naive_Tcell	~ age + (1|sex) + (1|subjectid) + (1|timepoint) + (1|adjmfc.group) + (1|timepoint:adjmfc.group)
CDK8	0	0.0134549	0	1.16222e-10	7.75938e-10	0.0171771	0.969368	CD4Naive_Tcell	~ age + (1|sex) + (1|subjectid) + (1|timepoint) + (1|adjmfc.group) + (1|timepoint:adjmfc.group)
USP12	0.103281	0	0	0	0.0693558	0.000105691	0.827258	CD4Naive_Tcell	~ age + (1|sex) + (1|subjectid) + (1|timepoint) + (1|adjmfc.group) + (1|timepoint:adjmfc.group)
RPL21	0.607719	0	0.225253	0.0126845	0.0231121	0.0490027	0.0822288	CD4Naive_Tcell	~ age + (1|sex) + (1|subjectid) + (1|timepoint) + (1|adjmfc.group) + (1|timepoint:adjmfc.group)
GTF3A	0.0179873	0	0.189832	0	0.170613	0.0136098	0.607958	CD4Naive_Tcell	~ age + (1|sex) + (1|subjectid) + (1|timepoint) + (1|adjmfc.group) + (1|timepoint:adjmfc.group)
MTIF3	2.27969e-09	0.0180211	0	4.11097e-10	0.131767	0.000411779	0.8498	CD4Naive_Tcell	~ age + (1|sex) + (1|subjectid) + (1|timepoint) + (1|adjmfc.group) + (1|timepoint:adjmfc.group)
LNX2	0	0	0	0	0.14534	0.00142528	0.853234	CD4Naive_Tcell	~ age + (1|sex) + (1|subjectid) + (1|timepoint) + (1|adjmfc.group) + (1|timepoint:adjmfc.group)
POLR1D	6.87568e-11	0	0.333835	0	1.97059e-10	0.0223438	0.643822	CD4Naive_Tcell	~ age + (1|sex) + (1|subjectid) + (1|timepoint) + (1|adjmfc.group) + (1|timepoint:adjmfc.group)
ATP5EP2	0.0251727	0	0.198485	0.0577474	0	0.00342193	0.715173	CD4Naive_Tcell	~ age + (1|sex) + (1|subjectid) + (1|timepoint) + (1|adjmfc.group) + (1|timepoint:adjmfc.group)
PAN3	0.602128	0	0.188322	0.00559332	0.0566041	0.000666988	0.146686	CD4Naive_Tcell	~ age + (1|sex) + (1|subjectid) + (1|timepoint) + (1|adjmfc.group) + (1|timepoint:adjmfc.group)
POMP	0.114884	2.64387e-10	5.05987e-09	0.0833673	0.0373186	0.00126377	0.763166	CD4Naive_Tcell	~ age + (1|sex) + (1|subjectid) + (1|timepoint) + (1|adjmfc.group) + (1|timepoint:adjmfc.group)
SLC46A3	0	0	0.0472595	0.171729	1.32126e-10	0.0281425	0.752869	CD4Naive_Tcell	~ age + (1|sex) + (1|subjectid) + (1|timepoint) + (1|adjmfc.group) + (1|timepoint:adjmfc.group)
SLC7A1	0.086375	4.8938e-09	0.127555	8.297e-11	0	0.0172181	0.768852	CD4Naive_Tcell	~ age + (1|sex) + (1|subjectid) + (1|timepoint) + (1|adjmfc.group) + (1|timepoint:adjmfc.group)
UBL3	0	0	0	0	0	0.01146	0.98854	CD4Naive_Tcell	~ age + (1|sex) + (1|subjectid) + (1|timepoint) + (1|adjmfc.group) + (1|timepoint:adjmfc.group)
KATNAL1	0	0	0	0	0	0.00795599	0.992044	CD4Naive_Tcell	~ age + (1|sex) + (1|subjectid) + (1|timepoint) + (1|adjmfc.group) + (1|timepoint:adjmfc.group)
LINC00426	0	8.90413e-10	0.180748	2.84118e-10	0.0885368	0.0397024	0.691012	CD4Naive_Tcell	~ age + (1|sex) + (1|subjectid) + (1|timepoint) + (1|adjmfc.group) + (1|timepoint:adjmfc.group)
HMGB1	0.230521	0	0.275531	0	0.243881	0.044745	0.205322	CD4Naive_Tcell	~ age + (1|sex) + (1|subjectid) + (1|timepoint) + (1|adjmfc.group) + (1|timepoint:adjmfc.group)
USPL1	1.23195e-10	0	0	0.037967	0	0.0386712	0.923362	CD4Naive_Tcell	~ age + (1|sex) + (1|subjectid) + (1|timepoint) + (1|adjmfc.group) + (1|timepoint:adjmfc.group)
ALOX5AP	0.0512235	0	0.285181	2.7562e-10	0.00219997	0.00781505	0.653581	CD4Naive_Tcell	~ age + (1|sex) + (1|subjectid) + (1|timepoint) + (1|adjmfc.group) + (1|timepoint:adjmfc.group)
HSPH1	0	0.0517082	0.2095	0	0.199833	0.000358613	0.5386	CD4Naive_Tcell	~ age + (1|sex) + (1|subjectid) + (1|timepoint) + (1|adjmfc.group) + (1|timepoint:adjmfc.group)
B3GALTL	0.042869	2.70525e-10	0.11485	3.73486e-10	0	0.00592623	0.836355	CD4Naive_Tcell	~ age + (1|sex) + (1|subjectid) + (1|timepoint) + (1|adjmfc.group) + (1|timepoint:adjmfc.group)
FRY-AS1	0.00814126	0	0	0	0	0.00650221	0.985357	CD4Naive_Tcell	~ age + (1|sex) + (1|subjectid) + (1|timepoint) + (1|adjmfc.group) + (1|timepoint:adjmfc.group)
FRY	0	0	0	0	0	0.0432163	0.956784	CD4Naive_Tcell	~ age + (1|sex) + (1|subjectid) + (1|timepoint) + (1|adjmfc.group) + (1|timepoint:adjmfc.group)
BRCA2	0.00530324	0	0.0301574	1.2418e-10	0	0.00401013	0.960529	CD4Naive_Tcell	~ age + (1|sex) + (1|subjectid) + (1|timepoint) + (1|adjmfc.group) + (1|timepoint:adjmfc.group)
N4BP2L1	0	0	8.38605e-10	1.14805e-09	0.0482464	0.000353898	0.9514	CD4Naive_Tcell	~ age + (1|sex) + (1|subjectid) + (1|timepoint) + (1|adjmfc.group) + (1|timepoint:adjmfc.group)
N4BP2L2	0	0	0.0869186	0	0	0.0822093	0.830872	CD4Naive_Tcell	~ age + (1|sex) + (1|subjectid) + (1|timepoint) + (1|adjmfc.group) + (1|timepoint:adjmfc.group)
PDS5B	0	1.69393e-10	0	0	0.0224603	0.0081064	0.969433	CD4Naive_Tcell	~ age + (1|sex) + (1|subjectid) + (1|timepoint) + (1|adjmfc.group) + (1|timepoint:adjmfc.group)
RFC3	0	0.0734892	7.84207e-10	0	0	0.000600797	0.92591	CD4Naive_Tcell	~ age + (1|sex) + (1|subjectid) + (1|timepoint) + (1|adjmfc.group) + (1|timepoint:adjmfc.group)
NBEA	0	0	0	0.0365279	9.77354e-11	0.108873	0.854599	CD4Naive_Tcell	~ age + (1|sex) + (1|subjectid) + (1|timepoint) + (1|adjmfc.group) + (1|timepoint:adjmfc.group)
SPG20	0.0593367	0	0.396588	0	0.0446554	0.0119704	0.48745	CD4Naive_Tcell	~ age + (1|sex) + (1|subjectid) + (1|timepoint) + (1|adjmfc.group) + (1|timepoint:adjmfc.group)
RFXAP	0	0	0	0	0	0.0345268	0.965473	CD4Naive_Tcell	~ age + (1|sex) + (1|subjectid) + (1|timepoint) + (1|adjmfc.group) + (1|timepoint:adjmfc.group)
ALG5	0.0932146	0	0.0308196	0	0	0.0109647	0.865001	CD4Naive_Tcell	~ age + (1|sex) + (1|subjectid) + (1|timepoint) + (1|adjmfc.group) + (1|timepoint:adjmfc.group)
EXOSC8	7.01503e-09	0	0.169956	0.207736	1.19106e-05	0.0149769	0.607319	CD4Naive_Tcell	~ age + (1|sex) + (1|subjectid) + (1|timepoint) + (1|adjmfc.group) + (1|timepoint:adjmfc.group)
SUPT20H	0	0	0	0.0782181	0	0.00155167	0.92023	CD4Naive_Tcell	~ age + (1|sex) + (1|subjectid) + (1|timepoint) + (1|adjmfc.group) + (1|timepoint:adjmfc.group)
UFM1	0.327374	0.0345075	1.94334e-10	0	0.00240217	0.000555782	0.63516	CD4Naive_Tcell	~ age + (1|sex) + (1|subjectid) + (1|timepoint) + (1|adjmfc.group) + (1|timepoint:adjmfc.group)
PROSER1	0	0	0	0	0	0.0220294	0.977971	CD4Naive_Tcell	~ age + (1|sex) + (1|subjectid) + (1|timepoint) + (1|adjmfc.group) + (1|timepoint:adjmfc.group)
NHLRC3	0	3.39572e-10	0.163959	1.17314e-10	1.8215e-10	0.00369208	0.832349	CD4Naive_Tcell	~ age + (1|sex) + (1|subjectid) + (1|timepoint) + (1|adjmfc.group) + (1|timepoint:adjmfc.group)
COG6	0	0	0.0620802	0.00354562	0.0276056	0.00805672	0.898712	CD4Naive_Tcell	~ age + (1|sex) + (1|subjectid) + (1|timepoint) + (1|adjmfc.group) + (1|timepoint:adjmfc.group)
FOXO1	0.0565968	0.0099855	0	1.29344e-09	0.146362	0.0230202	0.764035	CD4Naive_Tcell	~ age + (1|sex) + (1|subjectid) + (1|timepoint) + (1|adjmfc.group) + (1|timepoint:adjmfc.group)
MRPS31	0	0	0.354094	0	0	6.91097e-05	0.645837	CD4Naive_Tcell	~ age + (1|sex) + (1|subjectid) + (1|timepoint) + (1|adjmfc.group) + (1|timepoint:adjmfc.group)
ELF1	0.0419242	0	0.531102	7.00554e-11	0.00767377	0.0157804	0.40352	CD4Naive_Tcell	~ age + (1|sex) + (1|subjectid) + (1|timepoint) + (1|adjmfc.group) + (1|timepoint:adjmfc.group)
WBP4	0	0	0.0479212	0.0538654	0	0.0158147	0.882399	CD4Naive_Tcell	~ age + (1|sex) + (1|subjectid) + (1|timepoint) + (1|adjmfc.group) + (1|timepoint:adjmfc.group)
KBTBD6	0	0	0.0349285	1.7653e-10	0.146412	0.0454101	0.773249	CD4Naive_Tcell	~ age + (1|sex) + (1|subjectid) + (1|timepoint) + (1|adjmfc.group) + (1|timepoint:adjmfc.group)
KBTBD7	0.038152	0.0589308	0.163266	0	0.0909409	0.0262859	0.622424	CD4Naive_Tcell	~ age + (1|sex) + (1|subjectid) + (1|timepoint) + (1|adjmfc.group) + (1|timepoint:adjmfc.group)
MTRF1	0.0460374	0	0.154599	0	0.0392061	0.0345158	0.725641	CD4Naive_Tcell	~ age + (1|sex) + (1|subjectid) + (1|timepoint) + (1|adjmfc.group) + (1|timepoint:adjmfc.group)
NAA16	0	0	0.219974	0	0.0517184	0.184482	0.543825	CD4Naive_Tcell	~ age + (1|sex) + (1|subjectid) + (1|timepoint) + (1|adjmfc.group) + (1|timepoint:adjmfc.group)
RGCC	5.61318e-09	0.0151751	0	0.200371	0	0.00758138	0.776873	CD4Naive_Tcell	~ age + (1|sex) + (1|subjectid) + (1|timepoint) + (1|adjmfc.group) + (1|timepoint:adjmfc.group)
VWA8	0	0	0	0	0	0.0137419	0.986258	CD4Naive_Tcell	~ age + (1|sex) + (1|subjectid) + (1|timepoint) + (1|adjmfc.group) + (1|timepoint:adjmfc.group)
DGKH	0	0.0521896	0	1.3589e-09	5.55783e-10	0.0119542	0.935856	CD4Naive_Tcell	~ age + (1|sex) + (1|subjectid) + (1|timepoint) + (1|adjmfc.group) + (1|timepoint:adjmfc.group)
AKAP11	0.048742	3.63499e-10	0	0.0651343	0	0.0165919	0.869532	CD4Naive_Tcell	~ age + (1|sex) + (1|subjectid) + (1|timepoint) + (1|adjmfc.group) + (1|timepoint:adjmfc.group)
EPSTI1	0.0473854	0	0.241223	0.215379	0.0601994	0.0593641	0.37645	CD4Naive_Tcell	~ age + (1|sex) + (1|subjectid) + (1|timepoint) + (1|adjmfc.group) + (1|timepoint:adjmfc.group)
DNAJC15	0.0367867	0	0.47424	0	8.52581e-10	0.00442074	0.484552	CD4Naive_Tcell	~ age + (1|sex) + (1|subjectid) + (1|timepoint) + (1|adjmfc.group) + (1|timepoint:adjmfc.group)
CCDC122	0.111261	0	0.334652	0.0642655	3.64379e-10	0.0276628	0.462159	CD4Naive_Tcell	~ age + (1|sex) + (1|subjectid) + (1|timepoint) + (1|adjmfc.group) + (1|timepoint:adjmfc.group)
TSC22D1	0	0	0.0986513	0.0316027	0	0.0180999	0.851646	CD4Naive_Tcell	~ age + (1|sex) + (1|subjectid) + (1|timepoint) + (1|adjmfc.group) + (1|timepoint:adjmfc.group)
NUFIP1	0	0	0	0	0	0.0162344	0.983766	CD4Naive_Tcell	~ age + (1|sex) + (1|subjectid) + (1|timepoint) + (1|adjmfc.group) + (1|timepoint:adjmfc.group)
GPALPP1	0	0	0.159387	0	0	0.00128215	0.839331	CD4Naive_Tcell	~ age + (1|sex) + (1|subjectid) + (1|timepoint) + (1|adjmfc.group) + (1|timepoint:adjmfc.group)
GTF2F2	3.07848e-10	0.00311808	0	1.89569e-10	5.71639e-10	0.0058522	0.99103	CD4Naive_Tcell	~ age + (1|sex) + (1|subjectid) + (1|timepoint) + (1|adjmfc.group) + (1|timepoint:adjmfc.group)
TPT1	0	0	0.729811	0	0.0932129	0.0467374	0.130239	CD4Naive_Tcell	~ age + (1|sex) + (1|subjectid) + (1|timepoint) + (1|adjmfc.group) + (1|timepoint:adjmfc.group)
TPT1-AS1	0	0	0	0	0	1.30837e-05	0.999987	CD4Naive_Tcell	~ age + (1|sex) + (1|subjectid) + (1|timepoint) + (1|adjmfc.group) + (1|timepoint:adjmfc.group)
SLC25A30	0	0	0	0	0.0972857	0.0055211	0.897193	CD4Naive_Tcell	~ age + (1|sex) + (1|subjectid) + (1|timepoint) + (1|adjmfc.group) + (1|timepoint:adjmfc.group)
COG3	0.265213	1.52179e-10	0.100629	0	0	0.0475345	0.586624	CD4Naive_Tcell	~ age + (1|sex) + (1|subjectid) + (1|timepoint) + (1|adjmfc.group) + (1|timepoint:adjmfc.group)
ZC3H13	0.401086	0.0561666	0.350286	0	0.0103221	0.0234039	0.158735	CD4Naive_Tcell	~ age + (1|sex) + (1|subjectid) + (1|timepoint) + (1|adjmfc.group) + (1|timepoint:adjmfc.group)
LCP1	0.159599	0	0.207271	0.0695381	0	0.0296617	0.533931	CD4Naive_Tcell	~ age + (1|sex) + (1|subjectid) + (1|timepoint) + (1|adjmfc.group) + (1|timepoint:adjmfc.group)
KIAA0226L	6.2465e-10	0.0907409	0.001643	0	0	0.0517627	0.855853	CD4Naive_Tcell	~ age + (1|sex) + (1|subjectid) + (1|timepoint) + (1|adjmfc.group) + (1|timepoint:adjmfc.group)
LRCH1	0.0136823	0	0	0	0	0.0696359	0.916682	CD4Naive_Tcell	~ age + (1|sex) + (1|subjectid) + (1|timepoint) + (1|adjmfc.group) + (1|timepoint:adjmfc.group)
ESD	0.335834	0.0553983	0.0624117	0	0	0.0209085	0.525448	CD4Naive_Tcell	~ age + (1|sex) + (1|subjectid) + (1|timepoint) + (1|adjmfc.group) + (1|timepoint:adjmfc.group)
LINC00562	7.17973e-11	0.143415	0.100732	0.0247684	1.4374e-10	0.0171268	0.713958	CD4Naive_Tcell	~ age + (1|sex) + (1|subjectid) + (1|timepoint) + (1|adjmfc.group) + (1|timepoint:adjmfc.group)
SUCLA2	3.56946e-11	2.75261e-10	0.35509	1.10307e-09	0.157814	0.153842	0.333254	CD4Naive_Tcell	~ age + (1|sex) + (1|subjectid) + (1|timepoint) + (1|adjmfc.group) + (1|timepoint:adjmfc.group)
NUDT15	8.66712e-08	8.52459e-09	0.212433	1.57199e-07	0.0647995	0.00386794	0.718899	CD4Naive_Tcell	~ age + (1|sex) + (1|subjectid) + (1|timepoint) + (1|adjmfc.group) + (1|timepoint:adjmfc.group)
MED4	0.140467	0	0.136533	0.0179892	0.0464618	0.0249842	0.633565	CD4Naive_Tcell	~ age + (1|sex) + (1|subjectid) + (1|timepoint) + (1|adjmfc.group) + (1|timepoint:adjmfc.group)
ITM2B	0.229729	0	0.344635	0	0.0869897	0.0881315	0.250514	CD4Naive_Tcell	~ age + (1|sex) + (1|subjectid) + (1|timepoint) + (1|adjmfc.group) + (1|timepoint:adjmfc.group)
RB1	0	2.58803e-09	0.374356	0	0	0.0410629	0.584581	CD4Naive_Tcell	~ age + (1|sex) + (1|subjectid) + (1|timepoint) + (1|adjmfc.group) + (1|timepoint:adjmfc.group)
LPAR6	0	0	0.189674	0	0.390688	0.0170269	0.402611	CD4Naive_Tcell	~ age + (1|sex) + (1|subjectid) + (1|timepoint) + (1|adjmfc.group) + (1|timepoint:adjmfc.group)
RCBTB2	0	4.24407e-10	0.199905	6.75042e-09	0.0998626	0.154015	0.546217	CD4Naive_Tcell	~ age + (1|sex) + (1|subjectid) + (1|timepoint) + (1|adjmfc.group) + (1|timepoint:adjmfc.group)
FNDC3A	0	0	0.194801	0.0195762	0	0.0507073	0.734915	CD4Naive_Tcell	~ age + (1|sex) + (1|subjectid) + (1|timepoint) + (1|adjmfc.group) + (1|timepoint:adjmfc.group)
CDADC1	0	0	0	0	0	0.00253851	0.997461	CD4Naive_Tcell	~ age + (1|sex) + (1|subjectid) + (1|timepoint) + (1|adjmfc.group) + (1|timepoint:adjmfc.group)
CAB39L	0	0	4.69335e-10	0	0.0121683	0.0047123	0.983119	CD4Naive_Tcell	~ age + (1|sex) + (1|subjectid) + (1|timepoint) + (1|adjmfc.group) + (1|timepoint:adjmfc.group)
SETDB2	0.0694481	0	0.0235778	0	0	0.00546911	0.901505	CD4Naive_Tcell	~ age + (1|sex) + (1|subjectid) + (1|timepoint) + (1|adjmfc.group) + (1|timepoint:adjmfc.group)
PHF11	9.56334e-09	0	0.134301	2.41182e-09	0.166516	0.10134	0.597843	CD4Naive_Tcell	~ age + (1|sex) + (1|subjectid) + (1|timepoint) + (1|adjmfc.group) + (1|timepoint:adjmfc.group)
RCBTB1	0	2.13831e-10	0	0.0773431	0.0344054	0.0333321	0.854919	CD4Naive_Tcell	~ age + (1|sex) + (1|subjectid) + (1|timepoint) + (1|adjmfc.group) + (1|timepoint:adjmfc.group)
EBPL	1.60584e-10	5.84263e-11	0.639293	8.75595e-11	0.0238148	0.00157233	0.33532	CD4Naive_Tcell	~ age + (1|sex) + (1|subjectid) + (1|timepoint) + (1|adjmfc.group) + (1|timepoint:adjmfc.group)
KPNA3	0	0	0	0	0	0.000473088	0.999527	CD4Naive_Tcell	~ age + (1|sex) + (1|subjectid) + (1|timepoint) + (1|adjmfc.group) + (1|timepoint:adjmfc.group)
SPRYD7	0	0	0.00670503	0	0	0.0866802	0.906615	CD4Naive_Tcell	~ age + (1|sex) + (1|subjectid) + (1|timepoint) + (1|adjmfc.group) + (1|timepoint:adjmfc.group)
TRIM13	0	4.00083e-10	0.170981	0.0559661	0.0596821	0.00176615	0.711605	CD4Naive_Tcell	~ age + (1|sex) + (1|subjectid) + (1|timepoint) + (1|adjmfc.group) + (1|timepoint:adjmfc.group)
DLEU1	0.0386187	0.0434047	0	0.034067	0	0.0016367	0.882273	CD4Naive_Tcell	~ age + (1|sex) + (1|subjectid) + (1|timepoint) + (1|adjmfc.group) + (1|timepoint:adjmfc.group)
RNASEH2B	0.0168504	0	0.464916	0	0.0332039	0.0689225	0.416108	CD4Naive_Tcell	~ age + (1|sex) + (1|subjectid) + (1|timepoint) + (1|adjmfc.group) + (1|timepoint:adjmfc.group)
INTS6	0	0	0	0	0	0.00929535	0.990705	CD4Naive_Tcell	~ age + (1|sex) + (1|subjectid) + (1|timepoint) + (1|adjmfc.group) + (1|timepoint:adjmfc.group)
INTS6-AS1	0	1.92895e-07	0.152256	2.67749e-09	0.131688	0.00307444	0.712981	CD4Naive_Tcell	~ age + (1|sex) + (1|subjectid) + (1|timepoint) + (1|adjmfc.group) + (1|timepoint:adjmfc.group)
WDFY2	0.200353	4.83576e-10	0	3.8976e-09	0.0579541	0.00990825	0.731785	CD4Naive_Tcell	~ age + (1|sex) + (1|subjectid) + (1|timepoint) + (1|adjmfc.group) + (1|timepoint:adjmfc.group)
DHRS12	0.00409141	0	0	3.38351e-10	0	0.0176703	0.978238	CD4Naive_Tcell	~ age + (1|sex) + (1|subjectid) + (1|timepoint) + (1|adjmfc.group) + (1|timepoint:adjmfc.group)
RP11-327P2.5	0.206521	0	0.186362	0.0350136	0	0.000715988	0.571387	CD4Naive_Tcell	~ age + (1|sex) + (1|subjectid) + (1|timepoint) + (1|adjmfc.group) + (1|timepoint:adjmfc.group)
ALG11	0.0495344	0	0	0.0103521	0	0.000256794	0.939857	CD4Naive_Tcell	~ age + (1|sex) + (1|subjectid) + (1|timepoint) + (1|adjmfc.group) + (1|timepoint:adjmfc.group)
UTP14C	0	0	0.181758	0	0	0.0821664	0.736076	CD4Naive_Tcell	~ age + (1|sex) + (1|subjectid) + (1|timepoint) + (1|adjmfc.group) + (1|timepoint:adjmfc.group)
NEK3	1.82869e-10	0.0174675	0.266006	0	0.0271669	0.000542749	0.688817	CD4Naive_Tcell	~ age + (1|sex) + (1|subjectid) + (1|timepoint) + (1|adjmfc.group) + (1|timepoint:adjmfc.group)
THSD1	0.246776	0	0.0158195	0	0.249894	0.0124822	0.475028	CD4Naive_Tcell	~ age + (1|sex) + (1|subjectid) + (1|timepoint) + (1|adjmfc.group) + (1|timepoint:adjmfc.group)
VPS36	0.0709268	0	0	0	0	0.0396867	0.889387	CD4Naive_Tcell	~ age + (1|sex) + (1|subjectid) + (1|timepoint) + (1|adjmfc.group) + (1|timepoint:adjmfc.group)
CKAP2	0.0402955	0.0680079	0	1.11702e-10	0	0.0161359	0.875561	CD4Naive_Tcell	~ age + (1|sex) + (1|subjectid) + (1|timepoint) + (1|adjmfc.group) + (1|timepoint:adjmfc.group)
HNRNPA1L2	0.164724	0	0.245589	0.0311487	0.0436761	0.0592126	0.455649	CD4Naive_Tcell	~ age + (1|sex) + (1|subjectid) + (1|timepoint) + (1|adjmfc.group) + (1|timepoint:adjmfc.group)
SUGT1	0	0	0.0484069	0	0	0.0227272	0.928866	CD4Naive_Tcell	~ age + (1|sex) + (1|subjectid) + (1|timepoint) + (1|adjmfc.group) + (1|timepoint:adjmfc.group)
TDRD3	0.288837	0	8.45666e-11	0	0	0.0928622	0.618301	CD4Naive_Tcell	~ age + (1|sex) + (1|subjectid) + (1|timepoint) + (1|adjmfc.group) + (1|timepoint:adjmfc.group)
MZT1	0.0364863	0.0115271	0.279513	0	0.193923	0.00171189	0.476839	CD4Naive_Tcell	~ age + (1|sex) + (1|subjectid) + (1|timepoint) + (1|adjmfc.group) + (1|timepoint:adjmfc.group)
BORA	0	1.44265e-10	0.186922	0	0	0.0149586	0.79812	CD4Naive_Tcell	~ age + (1|sex) + (1|subjectid) + (1|timepoint) + (1|adjmfc.group) + (1|timepoint:adjmfc.group)
DIS3	0.00189985	0	2.05704e-09	0	6.06515e-10	9.94365e-05	0.998001	CD4Naive_Tcell	~ age + (1|sex) + (1|subjectid) + (1|timepoint) + (1|adjmfc.group) + (1|timepoint:adjmfc.group)
PIBF1	0.177366	0	0	0	0	0.00636773	0.816267	CD4Naive_Tcell	~ age + (1|sex) + (1|subjectid) + (1|timepoint) + (1|adjmfc.group) + (1|timepoint:adjmfc.group)
KLF5	0.00546011	0	0.304047	0	0.067674	0.00391226	0.618906	CD4Naive_Tcell	~ age + (1|sex) + (1|subjectid) + (1|timepoint) + (1|adjmfc.group) + (1|timepoint:adjmfc.group)
KLF12	0.118154	0.0418892	0.0980741	0.0459106	1.52359e-08	0.00457733	0.691395	CD4Naive_Tcell	~ age + (1|sex) + (1|subjectid) + (1|timepoint) + (1|adjmfc.group) + (1|timepoint:adjmfc.group)
LINC00402	0.0110939	9.63633e-11	0.660309	0	0	0.172931	0.155666	CD4Naive_Tcell	~ age + (1|sex) + (1|subjectid) + (1|timepoint) + (1|adjmfc.group) + (1|timepoint:adjmfc.group)
TBC1D4	0	8.58162e-09	0.250783	1.49537e-09	1.13989e-10	0.00672399	0.742493	CD4Naive_Tcell	~ age + (1|sex) + (1|subjectid) + (1|timepoint) + (1|adjmfc.group) + (1|timepoint:adjmfc.group)
COMMD6	0.594749	0	0.179144	0.0109812	0	0.160028	0.0550976	CD4Naive_Tcell	~ age + (1|sex) + (1|subjectid) + (1|timepoint) + (1|adjmfc.group) + (1|timepoint:adjmfc.group)
UCHL3	0.200818	0	0.152967	0.0549695	0	8.38325e-06	0.591237	CD4Naive_Tcell	~ age + (1|sex) + (1|subjectid) + (1|timepoint) + (1|adjmfc.group) + (1|timepoint:adjmfc.group)
LMO7	0	0	0	0	0	0.0166977	0.983302	CD4Naive_Tcell	~ age + (1|sex) + (1|subjectid) + (1|timepoint) + (1|adjmfc.group) + (1|timepoint:adjmfc.group)
KCTD12	0.348676	0	0	0.0248226	0	0.0198862	0.606615	CD4Naive_Tcell	~ age + (1|sex) + (1|subjectid) + (1|timepoint) + (1|adjmfc.group) + (1|timepoint:adjmfc.group)
CLN5	0	0	0	0	0	0.22017	0.77983	CD4Naive_Tcell	~ age + (1|sex) + (1|subjectid) + (1|timepoint) + (1|adjmfc.group) + (1|timepoint:adjmfc.group)
FBXL3	0	0.0160939	0.510324	0.0241405	9.07999e-11	0.057689	0.391752	CD4Naive_Tcell	~ age + (1|sex) + (1|subjectid) + (1|timepoint) + (1|adjmfc.group) + (1|timepoint:adjmfc.group)
MYCBP2	9.99474e-11	1.1705e-10	0.366582	0.0242041	0	0.0118326	0.597381	CD4Naive_Tcell	~ age + (1|sex) + (1|subjectid) + (1|timepoint) + (1|adjmfc.group) + (1|timepoint:adjmfc.group)
SLAIN1	0	0.0193616	0.156939	0	0	0.0568033	0.766896	CD4Naive_Tcell	~ age + (1|sex) + (1|subjectid) + (1|timepoint) + (1|adjmfc.group) + (1|timepoint:adjmfc.group)
RNF219	2.02679e-10	0	0.176216	0.141658	0	0.059718	0.622408	CD4Naive_Tcell	~ age + (1|sex) + (1|subjectid) + (1|timepoint) + (1|adjmfc.group) + (1|timepoint:adjmfc.group)
RBM26	0	0	0.201702	0.15644	0	3.46659e-05	0.641823	CD4Naive_Tcell	~ age + (1|sex) + (1|subjectid) + (1|timepoint) + (1|adjmfc.group) + (1|timepoint:adjmfc.group)
RBM26-AS1	0.0524922	3.03017e-10	2.35699e-10	0	0	0.0277349	0.919773	CD4Naive_Tcell	~ age + (1|sex) + (1|subjectid) + (1|timepoint) + (1|adjmfc.group) + (1|timepoint:adjmfc.group)
NDFIP2	2.56206e-10	0.00776683	0	5.89919e-09	0.185066	0.000116143	0.807051	CD4Naive_Tcell	~ age + (1|sex) + (1|subjectid) + (1|timepoint) + (1|adjmfc.group) + (1|timepoint:adjmfc.group)
TGDS	0	0	2.7365e-10	0.00224416	0	0.00182235	0.995933	CD4Naive_Tcell	~ age + (1|sex) + (1|subjectid) + (1|timepoint) + (1|adjmfc.group) + (1|timepoint:adjmfc.group)
GPR180	0	0	0	0	0	0.0737218	0.926278	CD4Naive_Tcell	~ age + (1|sex) + (1|subjectid) + (1|timepoint) + (1|adjmfc.group) + (1|timepoint:adjmfc.group)
ABCC4	0	0	0	0	0	9.44897e-05	0.999906	CD4Naive_Tcell	~ age + (1|sex) + (1|subjectid) + (1|timepoint) + (1|adjmfc.group) + (1|timepoint:adjmfc.group)
DNAJC3-AS1	0	0	0	0.0048929	0.0112095	0.000494757	0.983403	CD4Naive_Tcell	~ age + (1|sex) + (1|subjectid) + (1|timepoint) + (1|adjmfc.group) + (1|timepoint:adjmfc.group)
DNAJC3	0.0356308	0	0.071549	4.53536e-09	0	0.00564713	0.887173	CD4Naive_Tcell	~ age + (1|sex) + (1|subjectid) + (1|timepoint) + (1|adjmfc.group) + (1|timepoint:adjmfc.group)
MBNL2	0	0	0	0	0	0.045832	0.954168	CD4Naive_Tcell	~ age + (1|sex) + (1|subjectid) + (1|timepoint) + (1|adjmfc.group) + (1|timepoint:adjmfc.group)
RAP2A	0.12407	0	0.220962	2.2295e-10	0	0.0250925	0.629875	CD4Naive_Tcell	~ age + (1|sex) + (1|subjectid) + (1|timepoint) + (1|adjmfc.group) + (1|timepoint:adjmfc.group)
IPO5	0	0	0	0	0	0.017158	0.982842	CD4Naive_Tcell	~ age + (1|sex) + (1|subjectid) + (1|timepoint) + (1|adjmfc.group) + (1|timepoint:adjmfc.group)
STK24	0	0	0	0	0	0.148845	0.851155	CD4Naive_Tcell	~ age + (1|sex) + (1|subjectid) + (1|timepoint) + (1|adjmfc.group) + (1|timepoint:adjmfc.group)
DOCK9	0	0.0429928	0	8.23907e-09	0	0.0949403	0.862067	CD4Naive_Tcell	~ age + (1|sex) + (1|subjectid) + (1|timepoint) + (1|adjmfc.group) + (1|timepoint:adjmfc.group)
DOCK9-AS2	0	0.00961242	1.85381e-10	0	0	0.0127216	0.977666	CD4Naive_Tcell	~ age + (1|sex) + (1|subjectid) + (1|timepoint) + (1|adjmfc.group) + (1|timepoint:adjmfc.group)
UBAC2-AS1	0	0	0	0	0	0.0417002	0.9583	CD4Naive_Tcell	~ age + (1|sex) + (1|subjectid) + (1|timepoint) + (1|adjmfc.group) + (1|timepoint:adjmfc.group)
UBAC2	0	0	0.243316	0	0	0.00349711	0.753187	CD4Naive_Tcell	~ age + (1|sex) + (1|subjectid) + (1|timepoint) + (1|adjmfc.group) + (1|timepoint:adjmfc.group)
GPR18	0.131448	3.86179e-10	0	0.0327208	0	0.0174841	0.818347	CD4Naive_Tcell	~ age + (1|sex) + (1|subjectid) + (1|timepoint) + (1|adjmfc.group) + (1|timepoint:adjmfc.group)
GPR183	0.498039	0.0932135	0.0249527	0.0363871	0	0.0476329	0.299774	CD4Naive_Tcell	~ age + (1|sex) + (1|subjectid) + (1|timepoint) + (1|adjmfc.group) + (1|timepoint:adjmfc.group)
TM9SF2	0	0	4.09614e-09	0	0.116219	0.0387523	0.845029	CD4Naive_Tcell	~ age + (1|sex) + (1|subjectid) + (1|timepoint) + (1|adjmfc.group) + (1|timepoint:adjmfc.group)
CLYBL	3.07267e-10	2.96643e-06	0.0786915	0	0	0.096658	0.824648	CD4Naive_Tcell	~ age + (1|sex) + (1|subjectid) + (1|timepoint) + (1|adjmfc.group) + (1|timepoint:adjmfc.group)
PCCA	0.0681776	5.46701e-10	0.373273	0	0	9.22234e-07	0.558549	CD4Naive_Tcell	~ age + (1|sex) + (1|subjectid) + (1|timepoint) + (1|adjmfc.group) + (1|timepoint:adjmfc.group)
GGACT	0	0	0.0502333	0	0	0.0166249	0.933142	CD4Naive_Tcell	~ age + (1|sex) + (1|subjectid) + (1|timepoint) + (1|adjmfc.group) + (1|timepoint:adjmfc.group)
TMTC4	0	0.020612	0	0.0189377	0	0.0854939	0.874956	CD4Naive_Tcell	~ age + (1|sex) + (1|subjectid) + (1|timepoint) + (1|adjmfc.group) + (1|timepoint:adjmfc.group)
FGF14-AS2	0.0371963	8.38651e-09	0.151142	0	0	0.000340141	0.811321	CD4Naive_Tcell	~ age + (1|sex) + (1|subjectid) + (1|timepoint) + (1|adjmfc.group) + (1|timepoint:adjmfc.group)
TPP2	1.0401e-09	0.0548066	1.38623e-10	0	0.182739	0.0089865	0.753468	CD4Naive_Tcell	~ age + (1|sex) + (1|subjectid) + (1|timepoint) + (1|adjmfc.group) + (1|timepoint:adjmfc.group)
RP11-29B2.5	0	0	0.099139	0	0.193013	0.026506	0.681341	CD4Naive_Tcell	~ age + (1|sex) + (1|subjectid) + (1|timepoint) + (1|adjmfc.group) + (1|timepoint:adjmfc.group)
TEX30	0.0603318	0.0767244	8.74205e-08	0	5.09885e-08	0.0692908	0.793653	CD4Naive_Tcell	~ age + (1|sex) + (1|subjectid) + (1|timepoint) + (1|adjmfc.group) + (1|timepoint:adjmfc.group)
BIVM	2.28022e-07	0	0	0	0.0482039	0.000157944	0.951638	CD4Naive_Tcell	~ age + (1|sex) + (1|subjectid) + (1|timepoint) + (1|adjmfc.group) + (1|timepoint:adjmfc.group)
ERCC5	0	0.0195805	0	0.124726	0	0.00469234	0.851001	CD4Naive_Tcell	~ age + (1|sex) + (1|subjectid) + (1|timepoint) + (1|adjmfc.group) + (1|timepoint:adjmfc.group)
ARGLU1	0.135423	0	0.0878192	0	0.176591	0.0520458	0.548121	CD4Naive_Tcell	~ age + (1|sex) + (1|subjectid) + (1|timepoint) + (1|adjmfc.group) + (1|timepoint:adjmfc.group)
LIG4	0.0736174	0.00680408	0	0.0797404	1.75636e-10	0.0105103	0.829328	CD4Naive_Tcell	~ age + (1|sex) + (1|subjectid) + (1|timepoint) + (1|adjmfc.group) + (1|timepoint:adjmfc.group)
ABHD13	5.44172e-10	0	0.2661	0.00726951	8.82959e-09	0.0651564	0.661474	CD4Naive_Tcell	~ age + (1|sex) + (1|subjectid) + (1|timepoint) + (1|adjmfc.group) + (1|timepoint:adjmfc.group)
TNFSF13B	0.496194	0	0	0.00856238	0.15743	0.00109866	0.336715	CD4Naive_Tcell	~ age + (1|sex) + (1|subjectid) + (1|timepoint) + (1|adjmfc.group) + (1|timepoint:adjmfc.group)
IRS2	0	0	0	0	0.301978	0.00290026	0.695122	CD4Naive_Tcell	~ age + (1|sex) + (1|subjectid) + (1|timepoint) + (1|adjmfc.group) + (1|timepoint:adjmfc.group)
RAB20	0.241418	0	0	0.148488	2.28657e-06	0.00969032	0.600401	CD4Naive_Tcell	~ age + (1|sex) + (1|subjectid) + (1|timepoint) + (1|adjmfc.group) + (1|timepoint:adjmfc.group)
CARKD	0.081173	0	0.0517413	0	0	0.0125531	0.854533	CD4Naive_Tcell	~ age + (1|sex) + (1|subjectid) + (1|timepoint) + (1|adjmfc.group) + (1|timepoint:adjmfc.group)
CARS2	0	1.61223e-19	0.227229	0	0.0506894	0.00537481	0.716706	CD4Naive_Tcell	~ age + (1|sex) + (1|subjectid) + (1|timepoint) + (1|adjmfc.group) + (1|timepoint:adjmfc.group)
ING1	0	0	0.0261482	0	0	0.0412194	0.932632	CD4Naive_Tcell	~ age + (1|sex) + (1|subjectid) + (1|timepoint) + (1|adjmfc.group) + (1|timepoint:adjmfc.group)
ANKRD10	0	0	0.0780596	0	0	0.00892587	0.913015	CD4Naive_Tcell	~ age + (1|sex) + (1|subjectid) + (1|timepoint) + (1|adjmfc.group) + (1|timepoint:adjmfc.group)
ARHGEF7	0	0	2.62757e-10	0	0.00299729	0.0344233	0.962579	CD4Naive_Tcell	~ age + (1|sex) + (1|subjectid) + (1|timepoint) + (1|adjmfc.group) + (1|timepoint:adjmfc.group)
TUBGCP3	0	0	0	0	0	0.00106231	0.998938	CD4Naive_Tcell	~ age + (1|sex) + (1|subjectid) + (1|timepoint) + (1|adjmfc.group) + (1|timepoint:adjmfc.group)
ATP11A	0.048816	0	0.385619	0	0	0.0204044	0.545161	CD4Naive_Tcell	~ age + (1|sex) + (1|subjectid) + (1|timepoint) + (1|adjmfc.group) + (1|timepoint:adjmfc.group)
MCF2L	0	0.0119868	1.08418e-09	0	2.0367e-10	0.0668881	0.921125	CD4Naive_Tcell	~ age + (1|sex) + (1|subjectid) + (1|timepoint) + (1|adjmfc.group) + (1|timepoint:adjmfc.group)
MCF2L-AS1	0	3.53666e-09	0.0609422	0	0	0.0312741	0.907784	CD4Naive_Tcell	~ age + (1|sex) + (1|subjectid) + (1|timepoint) + (1|adjmfc.group) + (1|timepoint:adjmfc.group)
PCID2	0.105916	0	2.02119e-09	0	0.269391	0.00487049	0.619822	CD4Naive_Tcell	~ age + (1|sex) + (1|subjectid) + (1|timepoint) + (1|adjmfc.group) + (1|timepoint:adjmfc.group)
CUL4A	0.0390464	0	0	0	0	0.052655	0.908299	CD4Naive_Tcell	~ age + (1|sex) + (1|subjectid) + (1|timepoint) + (1|adjmfc.group) + (1|timepoint:adjmfc.group)
LAMP1	0	0	0	0	0.0263688	0.002479	0.971152	CD4Naive_Tcell	~ age + (1|sex) + (1|subjectid) + (1|timepoint) + (1|adjmfc.group) + (1|timepoint:adjmfc.group)
DCUN1D2	0.00728152	0.105786	0	0	0	0.0574006	0.829532	CD4Naive_Tcell	~ age + (1|sex) + (1|subjectid) + (1|timepoint) + (1|adjmfc.group) + (1|timepoint:adjmfc.group)
TMCO3	0	0	0	0	0	5.84825e-06	0.999994	CD4Naive_Tcell	~ age + (1|sex) + (1|subjectid) + (1|timepoint) + (1|adjmfc.group) + (1|timepoint:adjmfc.group)
TFDP1	0.238431	0.0409483	0	0	0.132711	0.0599832	0.527927	CD4Naive_Tcell	~ age + (1|sex) + (1|subjectid) + (1|timepoint) + (1|adjmfc.group) + (1|timepoint:adjmfc.group)
GAS6	0	0	0.00952854	0	0	0.0543331	0.936138	CD4Naive_Tcell	~ age + (1|sex) + (1|subjectid) + (1|timepoint) + (1|adjmfc.group) + (1|timepoint:adjmfc.group)
LINC00565	0	0	0.263693	0	0	0.000727334	0.73558	CD4Naive_Tcell	~ age + (1|sex) + (1|subjectid) + (1|timepoint) + (1|adjmfc.group) + (1|timepoint:adjmfc.group)
RASA3	0.0481096	0	0.282034	0.0595993	0.0776535	0.00544479	0.527159	CD4Naive_Tcell	~ age + (1|sex) + (1|subjectid) + (1|timepoint) + (1|adjmfc.group) + (1|timepoint:adjmfc.group)
CDC16	0	2.64545e-10	0.00247315	0	0	0.0266969	0.97083	CD4Naive_Tcell	~ age + (1|sex) + (1|subjectid) + (1|timepoint) + (1|adjmfc.group) + (1|timepoint:adjmfc.group)
UPF3A	2.59112e-10	1.03935e-05	0.647414	1.31791e-08	0.0143149	1.30543e-05	0.338247	CD4Naive_Tcell	~ age + (1|sex) + (1|subjectid) + (1|timepoint) + (1|adjmfc.group) + (1|timepoint:adjmfc.group)
CHAMP1	0	0	0	0	0	0.0124644	0.987536	CD4Naive_Tcell	~ age + (1|sex) + (1|subjectid) + (1|timepoint) + (1|adjmfc.group) + (1|timepoint:adjmfc.group)
TTC5	6.11668e-08	0.0518376	0	0	0	0.026852	0.92131	CD4Naive_Tcell	~ age + (1|sex) + (1|subjectid) + (1|timepoint) + (1|adjmfc.group) + (1|timepoint:adjmfc.group)
CCNB1IP1	0	0	0	0	0	0.0412417	0.958758	CD4Naive_Tcell	~ age + (1|sex) + (1|subjectid) + (1|timepoint) + (1|adjmfc.group) + (1|timepoint:adjmfc.group)
RPPH1	0.0178454	0	0.285002	0	0.115289	0.0150241	0.56684	CD4Naive_Tcell	~ age + (1|sex) + (1|subjectid) + (1|timepoint) + (1|adjmfc.group) + (1|timepoint:adjmfc.group)
PARP2	0.0055667	0	0	9.86483e-10	0.0380958	0.13048	0.825858	CD4Naive_Tcell	~ age + (1|sex) + (1|subjectid) + (1|timepoint) + (1|adjmfc.group) + (1|timepoint:adjmfc.group)
TEP1	0	8.10333e-09	0.0553159	0.0516811	0.0409633	0.024667	0.827373	CD4Naive_Tcell	~ age + (1|sex) + (1|subjectid) + (1|timepoint) + (1|adjmfc.group) + (1|timepoint:adjmfc.group)
OSGEP	0	0	0.466842	0.0271706	0	0.0188915	0.487095	CD4Naive_Tcell	~ age + (1|sex) + (1|subjectid) + (1|timepoint) + (1|adjmfc.group) + (1|timepoint:adjmfc.group)
APEX1	0	0	0	0	0	0.0126848	0.987315	CD4Naive_Tcell	~ age + (1|sex) + (1|subjectid) + (1|timepoint) + (1|adjmfc.group) + (1|timepoint:adjmfc.group)
TMEM55B	1.18786e-09	0	0.0149186	3.24549e-10	0.0218524	0.000480062	0.962749	CD4Naive_Tcell	~ age + (1|sex) + (1|subjectid) + (1|timepoint) + (1|adjmfc.group) + (1|timepoint:adjmfc.group)
PNP	0	0.0124182	0.0295078	0	0.338355	0.00813619	0.611583	CD4Naive_Tcell	~ age + (1|sex) + (1|subjectid) + (1|timepoint) + (1|adjmfc.group) + (1|timepoint:adjmfc.group)
ANG	2.70225e-10	0	0.259221	0.0352137	0	0.0520022	0.653563	CD4Naive_Tcell	~ age + (1|sex) + (1|subjectid) + (1|timepoint) + (1|adjmfc.group) + (1|timepoint:adjmfc.group)
RNASE6	0.242247	0	0.00754606	0	0	0.00610932	0.744098	CD4Naive_Tcell	~ age + (1|sex) + (1|subjectid) + (1|timepoint) + (1|adjmfc.group) + (1|timepoint:adjmfc.group)
RNASE2	0	0.0262585	0.14818	5.18151e-08	0.344674	0.000363143	0.480524	CD4Naive_Tcell	~ age + (1|sex) + (1|subjectid) + (1|timepoint) + (1|adjmfc.group) + (1|timepoint:adjmfc.group)
METTL17	0	0	0	0	0	0.00167581	0.998324	CD4Naive_Tcell	~ age + (1|sex) + (1|subjectid) + (1|timepoint) + (1|adjmfc.group) + (1|timepoint:adjmfc.group)
NDRG2	0	0	0	0	0	0.00891404	0.991086	CD4Naive_Tcell	~ age + (1|sex) + (1|subjectid) + (1|timepoint) + (1|adjmfc.group) + (1|timepoint:adjmfc.group)
ARHGEF40	0.284836	0.0625112	0	0.00111784	0.000860831	0.0015334	0.649141	CD4Naive_Tcell	~ age + (1|sex) + (1|subjectid) + (1|timepoint) + (1|adjmfc.group) + (1|timepoint:adjmfc.group)
ZNF219	2.57776e-09	2.11158e-06	0.221651	0.0166806	1.72771e-09	0.0826892	0.678977	CD4Naive_Tcell	~ age + (1|sex) + (1|subjectid) + (1|timepoint) + (1|adjmfc.group) + (1|timepoint:adjmfc.group)
HNRNPC	0.219942	0.0176601	0.101882	0	0.471672	0.0485477	0.140296	CD4Naive_Tcell	~ age + (1|sex) + (1|subjectid) + (1|timepoint) + (1|adjmfc.group) + (1|timepoint:adjmfc.group)
SUPT16H	2.15513e-10	0	0.163744	0	0	0.0028019	0.833454	CD4Naive_Tcell	~ age + (1|sex) + (1|subjectid) + (1|timepoint) + (1|adjmfc.group) + (1|timepoint:adjmfc.group)
CHD8	0.144629	0.00403745	0	0	0	0.0532951	0.798038	CD4Naive_Tcell	~ age + (1|sex) + (1|subjectid) + (1|timepoint) + (1|adjmfc.group) + (1|timepoint:adjmfc.group)
RAB2B	0.0504169	0	0	0.049922	0	0.0012817	0.898379	CD4Naive_Tcell	~ age + (1|sex) + (1|subjectid) + (1|timepoint) + (1|adjmfc.group) + (1|timepoint:adjmfc.group)
TOX4	0.10484	0	0.115519	0	0.0110724	0.00712683	0.761442	CD4Naive_Tcell	~ age + (1|sex) + (1|subjectid) + (1|timepoint) + (1|adjmfc.group) + (1|timepoint:adjmfc.group)
METTL3	0.107615	0	0.117192	0.0236555	0	0.1032	0.648338	CD4Naive_Tcell	~ age + (1|sex) + (1|subjectid) + (1|timepoint) + (1|adjmfc.group) + (1|timepoint:adjmfc.group)
AE000662.93	0.142862	0.123224	0.150498	0	0	0.0201257	0.56329	CD4Naive_Tcell	~ age + (1|sex) + (1|subjectid) + (1|timepoint) + (1|adjmfc.group) + (1|timepoint:adjmfc.group)
DAD1	0.0234246	0.00203669	0.251078	0	2.9255e-10	0.0490581	0.674403	CD4Naive_Tcell	~ age + (1|sex) + (1|subjectid) + (1|timepoint) + (1|adjmfc.group) + (1|timepoint:adjmfc.group)
OXA1L	0	1.41789e-10	0.359104	0	0	0.0138177	0.627078	CD4Naive_Tcell	~ age + (1|sex) + (1|subjectid) + (1|timepoint) + (1|adjmfc.group) + (1|timepoint:adjmfc.group)
SLC7A7	0.500006	0	7.6535e-11	0	0.0454953	0.00618048	0.448318	CD4Naive_Tcell	~ age + (1|sex) + (1|subjectid) + (1|timepoint) + (1|adjmfc.group) + (1|timepoint:adjmfc.group)
MRPL52	0.298033	0	0.157824	0.0321435	2.19027e-09	0.00466942	0.507331	CD4Naive_Tcell	~ age + (1|sex) + (1|subjectid) + (1|timepoint) + (1|adjmfc.group) + (1|timepoint:adjmfc.group)
LRP10	0.161595	1.75878e-09	0.108612	0	0.00668893	0.0191809	0.703923	CD4Naive_Tcell	~ age + (1|sex) + (1|subjectid) + (1|timepoint) + (1|adjmfc.group) + (1|timepoint:adjmfc.group)
REM2	0	0.0110716	0.140186	0	0	0.0523124	0.79643	CD4Naive_Tcell	~ age + (1|sex) + (1|subjectid) + (1|timepoint) + (1|adjmfc.group) + (1|timepoint:adjmfc.group)
RBM23	0.0215946	0	0.611186	0	0	0.0304816	0.336737	CD4Naive_Tcell	~ age + (1|sex) + (1|subjectid) + (1|timepoint) + (1|adjmfc.group) + (1|timepoint:adjmfc.group)
PRMT5	0	0.0714127	0	0	3.01633e-05	0.00374398	0.924813	CD4Naive_Tcell	~ age + (1|sex) + (1|subjectid) + (1|timepoint) + (1|adjmfc.group) + (1|timepoint:adjmfc.group)
HAUS4	0	0	0.110897	0	8.16144e-11	0.155935	0.733169	CD4Naive_Tcell	~ age + (1|sex) + (1|subjectid) + (1|timepoint) + (1|adjmfc.group) + (1|timepoint:adjmfc.group)
C14orf93	0	0	0.206241	0	0	0.000858553	0.792901	CD4Naive_Tcell	~ age + (1|sex) + (1|subjectid) + (1|timepoint) + (1|adjmfc.group) + (1|timepoint:adjmfc.group)
PSMB5	2.73703e-09	0	0.306122	0.00899131	0.204943	0.0574936	0.422451	CD4Naive_Tcell	~ age + (1|sex) + (1|subjectid) + (1|timepoint) + (1|adjmfc.group) + (1|timepoint:adjmfc.group)
ACIN1	1.29418e-08	0.00209781	0.198748	0.000250673	0	0.00965453	0.789249	CD4Naive_Tcell	~ age + (1|sex) + (1|subjectid) + (1|timepoint) + (1|adjmfc.group) + (1|timepoint:adjmfc.group)
C14orf119	0.145058	0.0448036	0.17793	0	0.375353	0.00550075	0.251354	CD4Naive_Tcell	~ age + (1|sex) + (1|subjectid) + (1|timepoint) + (1|adjmfc.group) + (1|timepoint:adjmfc.group)
SLC7A8	0.014882	0	0.642615	3.38309e-10	0.00755761	0.000708496	0.334237	CD4Naive_Tcell	~ age + (1|sex) + (1|subjectid) + (1|timepoint) + (1|adjmfc.group) + (1|timepoint:adjmfc.group)
HOMEZ	0	0	0	0	0	0.163914	0.836086	CD4Naive_Tcell	~ age + (1|sex) + (1|subjectid) + (1|timepoint) + (1|adjmfc.group) + (1|timepoint:adjmfc.group)
PPP1R3E	0	0	0	0	0.0615944	6.70362e-06	0.938399	CD4Naive_Tcell	~ age + (1|sex) + (1|subjectid) + (1|timepoint) + (1|adjmfc.group) + (1|timepoint:adjmfc.group)
PABPN1	0	0	0.0888319	0	0	0.0256383	0.88553	CD4Naive_Tcell	~ age + (1|sex) + (1|subjectid) + (1|timepoint) + (1|adjmfc.group) + (1|timepoint:adjmfc.group)
SLC22A17	0	0	0	0	0	0.052609	0.947391	CD4Naive_Tcell	~ age + (1|sex) + (1|subjectid) + (1|timepoint) + (1|adjmfc.group) + (1|timepoint:adjmfc.group)
NGDN	0.00112059	0	0.0548463	0	0	0.00354283	0.94049	CD4Naive_Tcell	~ age + (1|sex) + (1|subjectid) + (1|timepoint) + (1|adjmfc.group) + (1|timepoint:adjmfc.group)
RP11-66N24.4	0.325249	0.0150523	0.137416	0	0	0.0329961	0.489287	CD4Naive_Tcell	~ age + (1|sex) + (1|subjectid) + (1|timepoint) + (1|adjmfc.group) + (1|timepoint:adjmfc.group)
AP1G2	0.0927011	0.0612616	0.0529658	0.06037	0	0.0261352	0.706566	CD4Naive_Tcell	~ age + (1|sex) + (1|subjectid) + (1|timepoint) + (1|adjmfc.group) + (1|timepoint:adjmfc.group)
RP11-66N24.3	0	0	7.892e-07	7.1515e-10	0.00193918	0.013391	0.984669	CD4Naive_Tcell	~ age + (1|sex) + (1|subjectid) + (1|timepoint) + (1|adjmfc.group) + (1|timepoint:adjmfc.group)
DHRS4	3.96336e-10	5.30647e-09	0.445183	0	0	0.0241523	0.530665	CD4Naive_Tcell	~ age + (1|sex) + (1|subjectid) + (1|timepoint) + (1|adjmfc.group) + (1|timepoint:adjmfc.group)
DHRS4L2	0	0	0.702485	0	3.09605e-10	0.000560124	0.296954	CD4Naive_Tcell	~ age + (1|sex) + (1|subjectid) + (1|timepoint) + (1|adjmfc.group) + (1|timepoint:adjmfc.group)
NRL	0.00794675	5.09359e-09	0	5.54377e-10	0	0.000709722	0.991344	CD4Naive_Tcell	~ age + (1|sex) + (1|subjectid) + (1|timepoint) + (1|adjmfc.group) + (1|timepoint:adjmfc.group)
PCK2	0.0137719	0	0	0	0	0.0149695	0.971259	CD4Naive_Tcell	~ age + (1|sex) + (1|subjectid) + (1|timepoint) + (1|adjmfc.group) + (1|timepoint:adjmfc.group)
DCAF11	0	0	0.101848	0.216054	0.0165093	0.0302104	0.635378	CD4Naive_Tcell	~ age + (1|sex) + (1|subjectid) + (1|timepoint) + (1|adjmfc.group) + (1|timepoint:adjmfc.group)
PSME1	0.00588695	0	0.272275	0.372791	0	0.0244349	0.324612	CD4Naive_Tcell	~ age + (1|sex) + (1|subjectid) + (1|timepoint) + (1|adjmfc.group) + (1|timepoint:adjmfc.group)
EMC9	0	1.35714e-10	0	0	0.0234664	0.0109334	0.9656	CD4Naive_Tcell	~ age + (1|sex) + (1|subjectid) + (1|timepoint) + (1|adjmfc.group) + (1|timepoint:adjmfc.group)
RP11-468E2.5	0.0487083	0.0256326	0	1.29241e-09	0.0144154	0.00434011	0.906904	CD4Naive_Tcell	~ age + (1|sex) + (1|subjectid) + (1|timepoint) + (1|adjmfc.group) + (1|timepoint:adjmfc.group)
PSME2	0	0	0.175278	0.567491	0.00833773	0.00139518	0.247498	CD4Naive_Tcell	~ age + (1|sex) + (1|subjectid) + (1|timepoint) + (1|adjmfc.group) + (1|timepoint:adjmfc.group)
RP11-468E2.4	0	0	0.168708	0.18207	0.15919	0.000502101	0.48953	CD4Naive_Tcell	~ age + (1|sex) + (1|subjectid) + (1|timepoint) + (1|adjmfc.group) + (1|timepoint:adjmfc.group)
IRF9	0.027863	0	0.132676	0.51143	0	0.024149	0.303882	CD4Naive_Tcell	~ age + (1|sex) + (1|subjectid) + (1|timepoint) + (1|adjmfc.group) + (1|timepoint:adjmfc.group)
REC8	4.20728e-10	0	0.3384	0.0299983	0	0.010833	0.620768	CD4Naive_Tcell	~ age + (1|sex) + (1|subjectid) + (1|timepoint) + (1|adjmfc.group) + (1|timepoint:adjmfc.group)
IPO4	0.0175029	0	0.0543385	0.117716	0.160486	0.000619791	0.649337	CD4Naive_Tcell	~ age + (1|sex) + (1|subjectid) + (1|timepoint) + (1|adjmfc.group) + (1|timepoint:adjmfc.group)
TM9SF1	0	3.33756e-09	0	0	1.7863e-10	0.1433	0.8567	CD4Naive_Tcell	~ age + (1|sex) + (1|subjectid) + (1|timepoint) + (1|adjmfc.group) + (1|timepoint:adjmfc.group)
CHMP4A	2.20627e-09	0.0468609	0.279977	0	0.0591227	0.0639482	0.550091	CD4Naive_Tcell	~ age + (1|sex) + (1|subjectid) + (1|timepoint) + (1|adjmfc.group) + (1|timepoint:adjmfc.group)
MDP1	0	0	0.191897	0.0266986	0	0.00294207	0.778462	CD4Naive_Tcell	~ age + (1|sex) + (1|subjectid) + (1|timepoint) + (1|adjmfc.group) + (1|timepoint:adjmfc.group)
NEDD8	0.188132	0	0.249667	0.0620979	0	0.136879	0.363223	CD4Naive_Tcell	~ age + (1|sex) + (1|subjectid) + (1|timepoint) + (1|adjmfc.group) + (1|timepoint:adjmfc.group)
GMPR2	0.0243483	0.0208819	0.0729429	0.0213447	0	1.18917e-05	0.86047	CD4Naive_Tcell	~ age + (1|sex) + (1|subjectid) + (1|timepoint) + (1|adjmfc.group) + (1|timepoint:adjmfc.group)
TINF2	0.099727	2.11064e-09	5.26709e-10	4.65235e-08	0.17552	0.00154365	0.723209	CD4Naive_Tcell	~ age + (1|sex) + (1|subjectid) + (1|timepoint) + (1|adjmfc.group) + (1|timepoint:adjmfc.group)
RABGGTA	5.87676e-10	0	0.3088	0	0	0.000589422	0.690611	CD4Naive_Tcell	~ age + (1|sex) + (1|subjectid) + (1|timepoint) + (1|adjmfc.group) + (1|timepoint:adjmfc.group)
DHRS1	0	0	0	0	0	0.0226058	0.977394	CD4Naive_Tcell	~ age + (1|sex) + (1|subjectid) + (1|timepoint) + (1|adjmfc.group) + (1|timepoint:adjmfc.group)
NOP9	0	8.89014e-11	0.141035	0.0125057	0	0.0367088	0.80975	CD4Naive_Tcell	~ age + (1|sex) + (1|subjectid) + (1|timepoint) + (1|adjmfc.group) + (1|timepoint:adjmfc.group)
CIDEB	0	3.26493e-09	0.0909736	1.32013e-10	2.7504e-10	0.0340333	0.874993	CD4Naive_Tcell	~ age + (1|sex) + (1|subjectid) + (1|timepoint) + (1|adjmfc.group) + (1|timepoint:adjmfc.group)
LTB4R	0.00531698	0	0.133145	1.62684e-08	6.05412e-10	0.00555778	0.85598	CD4Naive_Tcell	~ age + (1|sex) + (1|subjectid) + (1|timepoint) + (1|adjmfc.group) + (1|timepoint:adjmfc.group)
RIPK3	2.12054e-10	0	0.231248	2.05943e-10	0.152257	0.0483022	0.568193	CD4Naive_Tcell	~ age + (1|sex) + (1|subjectid) + (1|timepoint) + (1|adjmfc.group) + (1|timepoint:adjmfc.group)
KHNYN	0.0236898	0	0	0.0260474	0	0.0399065	0.910356	CD4Naive_Tcell	~ age + (1|sex) + (1|subjectid) + (1|timepoint) + (1|adjmfc.group) + (1|timepoint:adjmfc.group)
SDR39U1	0.00181166	2.12693e-09	0.131762	1.70088e-09	0	0.000281061	0.866146	CD4Naive_Tcell	~ age + (1|sex) + (1|subjectid) + (1|timepoint) + (1|adjmfc.group) + (1|timepoint:adjmfc.group)
GZMH	0	0.0400528	0	0	0	7.83516e-05	0.959869	CD4Naive_Tcell	~ age + (1|sex) + (1|subjectid) + (1|timepoint) + (1|adjmfc.group) + (1|timepoint:adjmfc.group)
GZMB	0	0	0.186875	0.00817954	0	0.000115106	0.804831	CD4Naive_Tcell	~ age + (1|sex) + (1|subjectid) + (1|timepoint) + (1|adjmfc.group) + (1|timepoint:adjmfc.group)
C14orf23	0	0	0.24104	0	0	0.0143153	0.744645	CD4Naive_Tcell	~ age + (1|sex) + (1|subjectid) + (1|timepoint) + (1|adjmfc.group) + (1|timepoint:adjmfc.group)
G2E3	0.0420001	0.0985492	0.0250823	0	0	0.000214697	0.834154	CD4Naive_Tcell	~ age + (1|sex) + (1|subjectid) + (1|timepoint) + (1|adjmfc.group) + (1|timepoint:adjmfc.group)
SCFD1	0.07795	0.0915915	0.0450632	0	0.151935	0.00201823	0.631442	CD4Naive_Tcell	~ age + (1|sex) + (1|subjectid) + (1|timepoint) + (1|adjmfc.group) + (1|timepoint:adjmfc.group)
COCH	5.47641e-10	2.31353e-10	0.106302	0	0.0135903	4.27833e-05	0.880065	CD4Naive_Tcell	~ age + (1|sex) + (1|subjectid) + (1|timepoint) + (1|adjmfc.group) + (1|timepoint:adjmfc.group)
STRN3	0.355625	0	0.214343	0.0072287	0.050476	0.0330667	0.339261	CD4Naive_Tcell	~ age + (1|sex) + (1|subjectid) + (1|timepoint) + (1|adjmfc.group) + (1|timepoint:adjmfc.group)
AP4S1	0.101333	0	0	0	0.0674007	0.0124344	0.818832	CD4Naive_Tcell	~ age + (1|sex) + (1|subjectid) + (1|timepoint) + (1|adjmfc.group) + (1|timepoint:adjmfc.group)
HECTD1	0.0489514	0	0.11881	0	0.231798	0.0306626	0.569778	CD4Naive_Tcell	~ age + (1|sex) + (1|subjectid) + (1|timepoint) + (1|adjmfc.group) + (1|timepoint:adjmfc.group)
RP11-596D21.1	0.227528	0	0.339229	0	0	0.0133442	0.419898	CD4Naive_Tcell	~ age + (1|sex) + (1|subjectid) + (1|timepoint) + (1|adjmfc.group) + (1|timepoint:adjmfc.group)
HEATR5A	3.41628e-10	0	0.224259	3.19931e-09	0.0539842	0.0451438	0.676613	CD4Naive_Tcell	~ age + (1|sex) + (1|subjectid) + (1|timepoint) + (1|adjmfc.group) + (1|timepoint:adjmfc.group)
RP11-176H8.1	2.0062e-10	0	0.24712	0.0411646	0	0.00155514	0.71016	CD4Naive_Tcell	~ age + (1|sex) + (1|subjectid) + (1|timepoint) + (1|adjmfc.group) + (1|timepoint:adjmfc.group)
DTD2	3.30152e-10	0	0.348301	0	1.0036e-10	0.00598359	0.645716	CD4Naive_Tcell	~ age + (1|sex) + (1|subjectid) + (1|timepoint) + (1|adjmfc.group) + (1|timepoint:adjmfc.group)
NUBPL	2.17791e-09	0.0285002	0	0	0.0759976	0.00151752	0.893985	CD4Naive_Tcell	~ age + (1|sex) + (1|subjectid) + (1|timepoint) + (1|adjmfc.group) + (1|timepoint:adjmfc.group)
ARHGAP5-AS1	0.0723262	0	1.70203e-08	0	6.73235e-09	0.114829	0.812845	CD4Naive_Tcell	~ age + (1|sex) + (1|subjectid) + (1|timepoint) + (1|adjmfc.group) + (1|timepoint:adjmfc.group)
ARHGAP5	0	0.0141187	0.0138399	2.43533e-09	0.0264382	0.395767	0.549836	CD4Naive_Tcell	~ age + (1|sex) + (1|subjectid) + (1|timepoint) + (1|adjmfc.group) + (1|timepoint:adjmfc.group)
SPTSSA	0	0	0.048976	0	0.0685052	0.0114878	0.871031	CD4Naive_Tcell	~ age + (1|sex) + (1|subjectid) + (1|timepoint) + (1|adjmfc.group) + (1|timepoint:adjmfc.group)
EAPP	0.345754	0	0.155793	0	0.23618	0.000337994	0.261935	CD4Naive_Tcell	~ age + (1|sex) + (1|subjectid) + (1|timepoint) + (1|adjmfc.group) + (1|timepoint:adjmfc.group)
SNX6	0.0520372	0	0	0.0510915	0	0.0036484	0.893223	CD4Naive_Tcell	~ age + (1|sex) + (1|subjectid) + (1|timepoint) + (1|adjmfc.group) + (1|timepoint:adjmfc.group)
CFL2	0	1.75482e-10	0.0774957	0	0.129118	0.0078368	0.785549	CD4Naive_Tcell	~ age + (1|sex) + (1|subjectid) + (1|timepoint) + (1|adjmfc.group) + (1|timepoint:adjmfc.group)
BAZ1A	0.226883	0	2.94442e-09	0.112846	4.17456e-09	0.000319502	0.659952	CD4Naive_Tcell	~ age + (1|sex) + (1|subjectid) + (1|timepoint) + (1|adjmfc.group) + (1|timepoint:adjmfc.group)
RP11-73E17.2	0	0	0.272598	0	9.15352e-11	0.056261	0.671141	CD4Naive_Tcell	~ age + (1|sex) + (1|subjectid) + (1|timepoint) + (1|adjmfc.group) + (1|timepoint:adjmfc.group)
SRP54	0	0	0	0	0	0.0108954	0.989105	CD4Naive_Tcell	~ age + (1|sex) + (1|subjectid) + (1|timepoint) + (1|adjmfc.group) + (1|timepoint:adjmfc.group)
FAM177A1	0	2.43668e-10	0	0	0.120265	0.0177233	0.862012	CD4Naive_Tcell	~ age + (1|sex) + (1|subjectid) + (1|timepoint) + (1|adjmfc.group) + (1|timepoint:adjmfc.group)
PPP2R3C	0.175674	0.127354	0	0.0378125	7.41112e-10	0.0924879	0.566672	CD4Naive_Tcell	~ age + (1|sex) + (1|subjectid) + (1|timepoint) + (1|adjmfc.group) + (1|timepoint:adjmfc.group)
PSMA6	0	0	0	0	0.0478181	0.000822317	0.95136	CD4Naive_Tcell	~ age + (1|sex) + (1|subjectid) + (1|timepoint) + (1|adjmfc.group) + (1|timepoint:adjmfc.group)
NFKBIA	0	0.00973275	0.133457	4.35896e-08	0.452324	0.0342444	0.370241	CD4Naive_Tcell	~ age + (1|sex) + (1|subjectid) + (1|timepoint) + (1|adjmfc.group) + (1|timepoint:adjmfc.group)
RALGAPA1	0	0	0	0	0	0.000449044	0.999551	CD4Naive_Tcell	~ age + (1|sex) + (1|subjectid) + (1|timepoint) + (1|adjmfc.group) + (1|timepoint:adjmfc.group)
BRMS1L	0	0	0	0	0	0.0410759	0.958924	CD4Naive_Tcell	~ age + (1|sex) + (1|subjectid) + (1|timepoint) + (1|adjmfc.group) + (1|timepoint:adjmfc.group)
MBIP	0	0	0	0	0	0.0604669	0.939533	CD4Naive_Tcell	~ age + (1|sex) + (1|subjectid) + (1|timepoint) + (1|adjmfc.group) + (1|timepoint:adjmfc.group)
SEC23A	0.010481	0	0	0.00935098	0	0.0579607	0.922207	CD4Naive_Tcell	~ age + (1|sex) + (1|subjectid) + (1|timepoint) + (1|adjmfc.group) + (1|timepoint:adjmfc.group)
GEMIN2	1.17159e-07	0.0167866	0	0	2.86574e-10	2.26449e-06	0.983211	CD4Naive_Tcell	~ age + (1|sex) + (1|subjectid) + (1|timepoint) + (1|adjmfc.group) + (1|timepoint:adjmfc.group)
TRAPPC6B	0.0539581	0	0.00732146	1.53564e-09	1.75732e-10	0.00393955	0.934781	CD4Naive_Tcell	~ age + (1|sex) + (1|subjectid) + (1|timepoint) + (1|adjmfc.group) + (1|timepoint:adjmfc.group)
PNN	0	0	0.334305	0	0.255419	0.0550893	0.355187	CD4Naive_Tcell	~ age + (1|sex) + (1|subjectid) + (1|timepoint) + (1|adjmfc.group) + (1|timepoint:adjmfc.group)
CTAGE5	0	0	0.31694	7.24282e-11	0	0.019888	0.663172	CD4Naive_Tcell	~ age + (1|sex) + (1|subjectid) + (1|timepoint) + (1|adjmfc.group) + (1|timepoint:adjmfc.group)
FBXO33	0.186581	0.0123594	5.2488e-10	0	0.279767	0.0293594	0.491933	CD4Naive_Tcell	~ age + (1|sex) + (1|subjectid) + (1|timepoint) + (1|adjmfc.group) + (1|timepoint:adjmfc.group)
C14orf28	0	0	0	0	0	0.0176356	0.982364	CD4Naive_Tcell	~ age + (1|sex) + (1|subjectid) + (1|timepoint) + (1|adjmfc.group) + (1|timepoint:adjmfc.group)
KLHL28	2.37034e-08	1.67342e-08	0.211289	0	0.0426706	0.000816557	0.745224	CD4Naive_Tcell	~ age + (1|sex) + (1|subjectid) + (1|timepoint) + (1|adjmfc.group) + (1|timepoint:adjmfc.group)
FAM179B	0.00171132	0	4.50512e-15	0	0	0.00739466	0.990894	CD4Naive_Tcell	~ age + (1|sex) + (1|subjectid) + (1|timepoint) + (1|adjmfc.group) + (1|timepoint:adjmfc.group)
PRPF39	0	0	0	0	0.0249293	0.0112168	0.963854	CD4Naive_Tcell	~ age + (1|sex) + (1|subjectid) + (1|timepoint) + (1|adjmfc.group) + (1|timepoint:adjmfc.group)
FKBP3	0	0	0.0191929	0	0.104768	0.103265	0.772775	CD4Naive_Tcell	~ age + (1|sex) + (1|subjectid) + (1|timepoint) + (1|adjmfc.group) + (1|timepoint:adjmfc.group)
FANCM	0	0	0	0	0	0.000952039	0.999048	CD4Naive_Tcell	~ age + (1|sex) + (1|subjectid) + (1|timepoint) + (1|adjmfc.group) + (1|timepoint:adjmfc.group)
MIS18BP1	0.318727	4.45768e-08	0.2186	0	1.22035e-10	2.2561e-06	0.462671	CD4Naive_Tcell	~ age + (1|sex) + (1|subjectid) + (1|timepoint) + (1|adjmfc.group) + (1|timepoint:adjmfc.group)
RPS29	0.688592	0	0.225853	0.00271513	0.0137558	0.0275739	0.0415103	CD4Naive_Tcell	~ age + (1|sex) + (1|subjectid) + (1|timepoint) + (1|adjmfc.group) + (1|timepoint:adjmfc.group)
RN7SL1	0.199037	0.0237515	0.0051784	0	2.89525e-09	0.0322876	0.739745	CD4Naive_Tcell	~ age + (1|sex) + (1|subjectid) + (1|timepoint) + (1|adjmfc.group) + (1|timepoint:adjmfc.group)
AL139099.1	0.0412679	0.0309648	0	0	0	0.011612	0.916155	CD4Naive_Tcell	~ age + (1|sex) + (1|subjectid) + (1|timepoint) + (1|adjmfc.group) + (1|timepoint:adjmfc.group)
LRR1	3.50043e-09	7.87791e-09	7.09138e-09	0	0.0793725	0.0161218	0.904506	CD4Naive_Tcell	~ age + (1|sex) + (1|subjectid) + (1|timepoint) + (1|adjmfc.group) + (1|timepoint:adjmfc.group)
RPL36AL	0	0.0729438	0.693994	1.13688e-10	0.0720731	0.0349683	0.126021	CD4Naive_Tcell	~ age + (1|sex) + (1|subjectid) + (1|timepoint) + (1|adjmfc.group) + (1|timepoint:adjmfc.group)
MGAT2	0.262181	7.0423e-08	0	0.0274283	0	0.00718924	0.703201	CD4Naive_Tcell	~ age + (1|sex) + (1|subjectid) + (1|timepoint) + (1|adjmfc.group) + (1|timepoint:adjmfc.group)
DNAAF2	0.0218338	0	0.209158	0.0241066	0	0.05771	0.687192	CD4Naive_Tcell	~ age + (1|sex) + (1|subjectid) + (1|timepoint) + (1|adjmfc.group) + (1|timepoint:adjmfc.group)
POLE2	0	0	0	0	0.0485142	0.0100643	0.941422	CD4Naive_Tcell	~ age + (1|sex) + (1|subjectid) + (1|timepoint) + (1|adjmfc.group) + (1|timepoint:adjmfc.group)
KLHDC1	0	0	0	0	0	0.0200879	0.979912	CD4Naive_Tcell	~ age + (1|sex) + (1|subjectid) + (1|timepoint) + (1|adjmfc.group) + (1|timepoint:adjmfc.group)
KLHDC2	7.42962e-08	0	0.151013	0	0.223245	0.00125624	0.624485	CD4Naive_Tcell	~ age + (1|sex) + (1|subjectid) + (1|timepoint) + (1|adjmfc.group) + (1|timepoint:adjmfc.group)
NEMF	0.0798238	1.05664e-08	0	0	0	0.000245294	0.919931	CD4Naive_Tcell	~ age + (1|sex) + (1|subjectid) + (1|timepoint) + (1|adjmfc.group) + (1|timepoint:adjmfc.group)
ARF6	0	0	0.670908	0	0.0488999	0.0272299	0.252962	CD4Naive_Tcell	~ age + (1|sex) + (1|subjectid) + (1|timepoint) + (1|adjmfc.group) + (1|timepoint:adjmfc.group)
C14orf182	2.01989e-09	0	0.160025	0.0424299	0	0.000339596	0.797205	CD4Naive_Tcell	~ age + (1|sex) + (1|subjectid) + (1|timepoint) + (1|adjmfc.group) + (1|timepoint:adjmfc.group)
RP11-58E21.3	0	7.37614e-11	0.330752	0.0105225	0	0.0249793	0.633746	CD4Naive_Tcell	~ age + (1|sex) + (1|subjectid) + (1|timepoint) + (1|adjmfc.group) + (1|timepoint:adjmfc.group)
VCPKMT	0.0955728	3.83023e-09	0	0.0140828	5.05342e-10	0.0447823	0.845562	CD4Naive_Tcell	~ age + (1|sex) + (1|subjectid) + (1|timepoint) + (1|adjmfc.group) + (1|timepoint:adjmfc.group)
SOS2	0	0	0	0	0	0.00919322	0.990807	CD4Naive_Tcell	~ age + (1|sex) + (1|subjectid) + (1|timepoint) + (1|adjmfc.group) + (1|timepoint:adjmfc.group)
L2HGDH	3.77478e-10	1.53322e-10	0.0710334	0	0	0.00313029	0.925836	CD4Naive_Tcell	~ age + (1|sex) + (1|subjectid) + (1|timepoint) + (1|adjmfc.group) + (1|timepoint:adjmfc.group)
ATP5S	5.4228e-10	1.80694e-09	0.146192	0	0	0.050036	0.803772	CD4Naive_Tcell	~ age + (1|sex) + (1|subjectid) + (1|timepoint) + (1|adjmfc.group) + (1|timepoint:adjmfc.group)
CDKL1	0	0	0	0	0	0.0358053	0.964195	CD4Naive_Tcell	~ age + (1|sex) + (1|subjectid) + (1|timepoint) + (1|adjmfc.group) + (1|timepoint:adjmfc.group)
MAP4K5	0	2.31829e-10	0.0287994	0.00639155	0	0.0292689	0.93554	CD4Naive_Tcell	~ age + (1|sex) + (1|subjectid) + (1|timepoint) + (1|adjmfc.group) + (1|timepoint:adjmfc.group)
SAV1	1.23755e-10	2.57925e-09	0.097786	9.98506e-11	0	0.00663656	0.895577	CD4Naive_Tcell	~ age + (1|sex) + (1|subjectid) + (1|timepoint) + (1|adjmfc.group) + (1|timepoint:adjmfc.group)
NIN	0	0	0	0	0.0879234	0.0660444	0.846032	CD4Naive_Tcell	~ age + (1|sex) + (1|subjectid) + (1|timepoint) + (1|adjmfc.group) + (1|timepoint:adjmfc.group)
PYGL	0.282426	0	7.37318e-11	0	0.0176357	0.000836892	0.699102	CD4Naive_Tcell	~ age + (1|sex) + (1|subjectid) + (1|timepoint) + (1|adjmfc.group) + (1|timepoint:adjmfc.group)
TMX1	0	0	0	0	0	0.0281198	0.97188	CD4Naive_Tcell	~ age + (1|sex) + (1|subjectid) + (1|timepoint) + (1|adjmfc.group) + (1|timepoint:adjmfc.group)
GNG2	0.299574	0	0.0282819	0.0633874	0.0110541	0.0167087	0.580994	CD4Naive_Tcell	~ age + (1|sex) + (1|subjectid) + (1|timepoint) + (1|adjmfc.group) + (1|timepoint:adjmfc.group)
C14orf166	1.86972e-10	0	0.107449	1.0144e-09	0	3.95793e-08	0.892551	CD4Naive_Tcell	~ age + (1|sex) + (1|subjectid) + (1|timepoint) + (1|adjmfc.group) + (1|timepoint:adjmfc.group)
PTGDR	0.229179	0	0	0	0	0.037619	0.733202	CD4Naive_Tcell	~ age + (1|sex) + (1|subjectid) + (1|timepoint) + (1|adjmfc.group) + (1|timepoint:adjmfc.group)
PTGER2	0	0	0.490835	0	5.28458e-09	0.0399431	0.469222	CD4Naive_Tcell	~ age + (1|sex) + (1|subjectid) + (1|timepoint) + (1|adjmfc.group) + (1|timepoint:adjmfc.group)
TXNDC16	0	0.019318	0.171259	3.55395e-07	1.94066e-08	0.0172557	0.792167	CD4Naive_Tcell	~ age + (1|sex) + (1|subjectid) + (1|timepoint) + (1|adjmfc.group) + (1|timepoint:adjmfc.group)
ERO1L	0	0	0.209573	0.0288896	0	0.221053	0.540485	CD4Naive_Tcell	~ age + (1|sex) + (1|subjectid) + (1|timepoint) + (1|adjmfc.group) + (1|timepoint:adjmfc.group)
RP11-841O20.2	3.3237e-09	1.92247e-09	0.12579	4.78228e-08	4.85227e-09	0.0935042	0.780706	CD4Naive_Tcell	~ age + (1|sex) + (1|subjectid) + (1|timepoint) + (1|adjmfc.group) + (1|timepoint:adjmfc.group)
PSMC6	0.0193713	2.56068e-10	0	0	0	0.0547064	0.925922	CD4Naive_Tcell	~ age + (1|sex) + (1|subjectid) + (1|timepoint) + (1|adjmfc.group) + (1|timepoint:adjmfc.group)
STYX	0	1.19754e-09	0.186168	3.8858e-09	0	0.0290028	0.784829	CD4Naive_Tcell	~ age + (1|sex) + (1|subjectid) + (1|timepoint) + (1|adjmfc.group) + (1|timepoint:adjmfc.group)
GNPNAT1	0	0	0	0	0	0.0237907	0.976209	CD4Naive_Tcell	~ age + (1|sex) + (1|subjectid) + (1|timepoint) + (1|adjmfc.group) + (1|timepoint:adjmfc.group)
DDHD1	0	0	0	0	0	0.0481597	0.95184	CD4Naive_Tcell	~ age + (1|sex) + (1|subjectid) + (1|timepoint) + (1|adjmfc.group) + (1|timepoint:adjmfc.group)
CDKN3	0	8.75489e-09	0.0442691	1.26242e-10	0	0.0221635	0.933567	CD4Naive_Tcell	~ age + (1|sex) + (1|subjectid) + (1|timepoint) + (1|adjmfc.group) + (1|timepoint:adjmfc.group)
CNIH1	0.385748	0	0.201012	0.0047469	0	0.00572811	0.402766	CD4Naive_Tcell	~ age + (1|sex) + (1|subjectid) + (1|timepoint) + (1|adjmfc.group) + (1|timepoint:adjmfc.group)
GMFB	0.159409	0	0	0.0230722	0	0.00323204	0.814286	CD4Naive_Tcell	~ age + (1|sex) + (1|subjectid) + (1|timepoint) + (1|adjmfc.group) + (1|timepoint:adjmfc.group)
CGRRF1	0.00293277	0.0012335	0	9.02387e-11	0.160569	0.130284	0.70498	CD4Naive_Tcell	~ age + (1|sex) + (1|subjectid) + (1|timepoint) + (1|adjmfc.group) + (1|timepoint:adjmfc.group)
SAMD4A	0.317475	0	0.166676	0.0689246	0.0774082	0.00921476	0.360301	CD4Naive_Tcell	~ age + (1|sex) + (1|subjectid) + (1|timepoint) + (1|adjmfc.group) + (1|timepoint:adjmfc.group)
GCH1	0	0.0159865	0.0280815	0	0	0.059807	0.896125	CD4Naive_Tcell	~ age + (1|sex) + (1|subjectid) + (1|timepoint) + (1|adjmfc.group) + (1|timepoint:adjmfc.group)
WDHD1	0	0	0	0	0	0.00520806	0.994792	CD4Naive_Tcell	~ age + (1|sex) + (1|subjectid) + (1|timepoint) + (1|adjmfc.group) + (1|timepoint:adjmfc.group)
SOCS4	6.22214e-10	0	0.256264	0.0259559	0.0552641	0.0233586	0.639157	CD4Naive_Tcell	~ age + (1|sex) + (1|subjectid) + (1|timepoint) + (1|adjmfc.group) + (1|timepoint:adjmfc.group)
MAPK1IP1L	0.124476	0.0470688	0.179141	0.0628708	0	0.13226	0.454184	CD4Naive_Tcell	~ age + (1|sex) + (1|subjectid) + (1|timepoint) + (1|adjmfc.group) + (1|timepoint:adjmfc.group)
LGALS3	0.529101	0.0390563	0	1.04296e-10	0.00118678	0.00610039	0.424556	CD4Naive_Tcell	~ age + (1|sex) + (1|subjectid) + (1|timepoint) + (1|adjmfc.group) + (1|timepoint:adjmfc.group)
FBXO34	0	0.00527518	0	0	0	0.0244389	0.970286	CD4Naive_Tcell	~ age + (1|sex) + (1|subjectid) + (1|timepoint) + (1|adjmfc.group) + (1|timepoint:adjmfc.group)
ATG14	0	0	0	0	0	0.000718088	0.999282	CD4Naive_Tcell	~ age + (1|sex) + (1|subjectid) + (1|timepoint) + (1|adjmfc.group) + (1|timepoint:adjmfc.group)
KTN1-AS1	0	0	0	4.31829e-10	0.0435179	0.0523438	0.904138	CD4Naive_Tcell	~ age + (1|sex) + (1|subjectid) + (1|timepoint) + (1|adjmfc.group) + (1|timepoint:adjmfc.group)
KTN1	4.85951e-09	2.99166e-08	0.610695	0.0081776	0.0908145	0.0159792	0.274334	CD4Naive_Tcell	~ age + (1|sex) + (1|subjectid) + (1|timepoint) + (1|adjmfc.group) + (1|timepoint:adjmfc.group)
PELI2	0	0	0	0	0.0262183	0.0508994	0.922882	CD4Naive_Tcell	~ age + (1|sex) + (1|subjectid) + (1|timepoint) + (1|adjmfc.group) + (1|timepoint:adjmfc.group)
TMEM260	0	0.0415779	0.106711	0	0.0789077	3.62856e-05	0.772768	CD4Naive_Tcell	~ age + (1|sex) + (1|subjectid) + (1|timepoint) + (1|adjmfc.group) + (1|timepoint:adjmfc.group)
EXOC5	0	0	0.00281951	0	0	0.00885557	0.988325	CD4Naive_Tcell	~ age + (1|sex) + (1|subjectid) + (1|timepoint) + (1|adjmfc.group) + (1|timepoint:adjmfc.group)
AP5M1	0.223349	0.0347271	0.0941659	0	0	0.0873175	0.560441	CD4Naive_Tcell	~ age + (1|sex) + (1|subjectid) + (1|timepoint) + (1|adjmfc.group) + (1|timepoint:adjmfc.group)
NAA30	0	0.0651272	0.373727	5.22843e-09	0.129535	0.00610248	0.425509	CD4Naive_Tcell	~ age + (1|sex) + (1|subjectid) + (1|timepoint) + (1|adjmfc.group) + (1|timepoint:adjmfc.group)
ACTR10	0	8.51948e-11	0	0	0	0.166862	0.833138	CD4Naive_Tcell	~ age + (1|sex) + (1|subjectid) + (1|timepoint) + (1|adjmfc.group) + (1|timepoint:adjmfc.group)
PSMA3	0	4.09379e-10	0.26744	0	0.0706289	0.150323	0.511608	CD4Naive_Tcell	~ age + (1|sex) + (1|subjectid) + (1|timepoint) + (1|adjmfc.group) + (1|timepoint:adjmfc.group)
RP11-349A22.5	6.22108e-10	3.29149e-09	0.275405	0	0	0.00159748	0.722998	CD4Naive_Tcell	~ age + (1|sex) + (1|subjectid) + (1|timepoint) + (1|adjmfc.group) + (1|timepoint:adjmfc.group)
ARID4A	0.00164678	0	0	0	0	0.0128746	0.985479	CD4Naive_Tcell	~ age + (1|sex) + (1|subjectid) + (1|timepoint) + (1|adjmfc.group) + (1|timepoint:adjmfc.group)
TIMM9	0	0	0.165726	0	0	0.0274815	0.806792	CD4Naive_Tcell	~ age + (1|sex) + (1|subjectid) + (1|timepoint) + (1|adjmfc.group) + (1|timepoint:adjmfc.group)
KIAA0586	0	0	0.0257105	0.0535205	0	0.00188371	0.918885	CD4Naive_Tcell	~ age + (1|sex) + (1|subjectid) + (1|timepoint) + (1|adjmfc.group) + (1|timepoint:adjmfc.group)
DACT1	0.00251597	0.0748884	0.463614	0	0	0.00257949	0.456402	CD4Naive_Tcell	~ age + (1|sex) + (1|subjectid) + (1|timepoint) + (1|adjmfc.group) + (1|timepoint:adjmfc.group)
DAAM1	0.103769	0	0.0591713	0.119512	0	0.131645	0.585902	CD4Naive_Tcell	~ age + (1|sex) + (1|subjectid) + (1|timepoint) + (1|adjmfc.group) + (1|timepoint:adjmfc.group)
L3HYPDH	0.0527165	0.0387246	7.51384e-09	0.0427225	0	0.0693428	0.796494	CD4Naive_Tcell	~ age + (1|sex) + (1|subjectid) + (1|timepoint) + (1|adjmfc.group) + (1|timepoint:adjmfc.group)
JKAMP	0.16695	2.00675e-09	1.45575e-08	1.01289e-09	0	0.00369617	0.829354	CD4Naive_Tcell	~ age + (1|sex) + (1|subjectid) + (1|timepoint) + (1|adjmfc.group) + (1|timepoint:adjmfc.group)
RTN1	0	0.277129	0.0600199	0.0220233	0.0849098	0.000713628	0.555205	CD4Naive_Tcell	~ age + (1|sex) + (1|subjectid) + (1|timepoint) + (1|adjmfc.group) + (1|timepoint:adjmfc.group)
PCNXL4	0	0	2.62668e-10	0	0.016246	0.000188708	0.983565	CD4Naive_Tcell	~ age + (1|sex) + (1|subjectid) + (1|timepoint) + (1|adjmfc.group) + (1|timepoint:adjmfc.group)
DHRS7	0.0566552	0	0.553712	0	0.018132	0.103584	0.267918	CD4Naive_Tcell	~ age + (1|sex) + (1|subjectid) + (1|timepoint) + (1|adjmfc.group) + (1|timepoint:adjmfc.group)
PPM1A	0	0	0	0	0	0.0345983	0.965402	CD4Naive_Tcell	~ age + (1|sex) + (1|subjectid) + (1|timepoint) + (1|adjmfc.group) + (1|timepoint:adjmfc.group)
MNAT1	0.140275	0.018034	0.246722	0.0692745	0.0143876	0.027154	0.484154	CD4Naive_Tcell	~ age + (1|sex) + (1|subjectid) + (1|timepoint) + (1|adjmfc.group) + (1|timepoint:adjmfc.group)
TRMT5	0	0	0.0549773	0	0	0.00522508	0.939798	CD4Naive_Tcell	~ age + (1|sex) + (1|subjectid) + (1|timepoint) + (1|adjmfc.group) + (1|timepoint:adjmfc.group)
SLC38A6	0	0.00787757	0.010988	6.1267e-10	0	0.0265567	0.954578	CD4Naive_Tcell	~ age + (1|sex) + (1|subjectid) + (1|timepoint) + (1|adjmfc.group) + (1|timepoint:adjmfc.group)
PRKCH	0.00526041	1.74315e-10	0.141855	0	0	0.0632243	0.789661	CD4Naive_Tcell	~ age + (1|sex) + (1|subjectid) + (1|timepoint) + (1|adjmfc.group) + (1|timepoint:adjmfc.group)
TMEM30B	0	0	0	0	0	0.0763495	0.92365	CD4Naive_Tcell	~ age + (1|sex) + (1|subjectid) + (1|timepoint) + (1|adjmfc.group) + (1|timepoint:adjmfc.group)
HIF1A	0.264904	0	0.0491786	0	0.153766	0.0423843	0.489767	CD4Naive_Tcell	~ age + (1|sex) + (1|subjectid) + (1|timepoint) + (1|adjmfc.group) + (1|timepoint:adjmfc.group)
SNAPC1	0	8.75555e-10	0.031893	2.7613e-10	0	0.023896	0.944211	CD4Naive_Tcell	~ age + (1|sex) + (1|subjectid) + (1|timepoint) + (1|adjmfc.group) + (1|timepoint:adjmfc.group)
PPP2R5E	3.71575e-09	0	0.0926968	0	0.0813244	0.102999	0.72298	CD4Naive_Tcell	~ age + (1|sex) + (1|subjectid) + (1|timepoint) + (1|adjmfc.group) + (1|timepoint:adjmfc.group)
WDR89	0.110538	8.8892e-08	0	0	0	0.00105012	0.888411	CD4Naive_Tcell	~ age + (1|sex) + (1|subjectid) + (1|timepoint) + (1|adjmfc.group) + (1|timepoint:adjmfc.group)
SGPP1	0	0	0	0	0	0.00137846	0.998622	CD4Naive_Tcell	~ age + (1|sex) + (1|subjectid) + (1|timepoint) + (1|adjmfc.group) + (1|timepoint:adjmfc.group)
SYNE2	0.102701	0	0.474064	1.81194e-10	0	0.182007	0.241228	CD4Naive_Tcell	~ age + (1|sex) + (1|subjectid) + (1|timepoint) + (1|adjmfc.group) + (1|timepoint:adjmfc.group)
ESR2	0	1.08863e-10	0.63161	0.016591	0	0.107885	0.243914	CD4Naive_Tcell	~ age + (1|sex) + (1|subjectid) + (1|timepoint) + (1|adjmfc.group) + (1|timepoint:adjmfc.group)
MTHFD1	0.112451	2.41177e-10	0	0	0	0.0034441	0.884105	CD4Naive_Tcell	~ age + (1|sex) + (1|subjectid) + (1|timepoint) + (1|adjmfc.group) + (1|timepoint:adjmfc.group)
ZBTB25	0.0413727	0	0.119979	0.0552076	3.20356e-10	0.206656	0.576785	CD4Naive_Tcell	~ age + (1|sex) + (1|subjectid) + (1|timepoint) + (1|adjmfc.group) + (1|timepoint:adjmfc.group)
AKAP5	0.013951	3.32159e-10	2.87625e-09	0	0.00816993	0.00514782	0.972731	CD4Naive_Tcell	~ age + (1|sex) + (1|subjectid) + (1|timepoint) + (1|adjmfc.group) + (1|timepoint:adjmfc.group)
ZBTB1	0.167139	0	0	0	0	0.00137311	0.831488	CD4Naive_Tcell	~ age + (1|sex) + (1|subjectid) + (1|timepoint) + (1|adjmfc.group) + (1|timepoint:adjmfc.group)
CHURC1	2.26142e-08	1.36941e-08	0.695272	0.023098	0	5.90081e-05	0.281571	CD4Naive_Tcell	~ age + (1|sex) + (1|subjectid) + (1|timepoint) + (1|adjmfc.group) + (1|timepoint:adjmfc.group)
FNTB	0	0.0501087	0.248239	0.0766169	1.10423e-06	0.00170273	0.623332	CD4Naive_Tcell	~ age + (1|sex) + (1|subjectid) + (1|timepoint) + (1|adjmfc.group) + (1|timepoint:adjmfc.group)
RAB15	0.198358	0.0572811	0.0505316	0.00430301	0.0160663	0.00012693	0.673333	CD4Naive_Tcell	~ age + (1|sex) + (1|subjectid) + (1|timepoint) + (1|adjmfc.group) + (1|timepoint:adjmfc.group)
MAX	0.191951	9.34983e-10	0.326415	0.0326903	0.0749536	0.065599	0.308391	CD4Naive_Tcell	~ age + (1|sex) + (1|subjectid) + (1|timepoint) + (1|adjmfc.group) + (1|timepoint:adjmfc.group)
FUT8	0.0096047	0	0.137928	0	0	0.0411491	0.811318	CD4Naive_Tcell	~ age + (1|sex) + (1|subjectid) + (1|timepoint) + (1|adjmfc.group) + (1|timepoint:adjmfc.group)
RP11-72M17.1	0	0	2.5062e-08	2.42941e-09	0.140498	0.0858469	0.773655	CD4Naive_Tcell	~ age + (1|sex) + (1|subjectid) + (1|timepoint) + (1|adjmfc.group) + (1|timepoint:adjmfc.group)
GPHN	0	0	0.016953	2.26307e-09	0.0508835	0.131159	0.801005	CD4Naive_Tcell	~ age + (1|sex) + (1|subjectid) + (1|timepoint) + (1|adjmfc.group) + (1|timepoint:adjmfc.group)
MPP5	0	0	0	0	0	0.0247752	0.975225	CD4Naive_Tcell	~ age + (1|sex) + (1|subjectid) + (1|timepoint) + (1|adjmfc.group) + (1|timepoint:adjmfc.group)
ATP6V1D	0.0867762	0.0619155	0.117777	0.0669086	0	0.0251498	0.641473	CD4Naive_Tcell	~ age + (1|sex) + (1|subjectid) + (1|timepoint) + (1|adjmfc.group) + (1|timepoint:adjmfc.group)
EIF2S1	0.289519	0	0.0660602	0	0	0.0317167	0.612704	CD4Naive_Tcell	~ age + (1|sex) + (1|subjectid) + (1|timepoint) + (1|adjmfc.group) + (1|timepoint:adjmfc.group)
PLEK2	2.08794e-09	0	0.102448	0	0	0.0337643	0.863788	CD4Naive_Tcell	~ age + (1|sex) + (1|subjectid) + (1|timepoint) + (1|adjmfc.group) + (1|timepoint:adjmfc.group)
TMEM229B	0	0	0.133708	8.33784e-09	0.0967122	0.048661	0.720919	CD4Naive_Tcell	~ age + (1|sex) + (1|subjectid) + (1|timepoint) + (1|adjmfc.group) + (1|timepoint:adjmfc.group)
PIGH	0	0	0	0	0	8.39657e-05	0.999916	CD4Naive_Tcell	~ age + (1|sex) + (1|subjectid) + (1|timepoint) + (1|adjmfc.group) + (1|timepoint:adjmfc.group)
VTI1B	0.148467	0.0468886	0	1.04154e-10	2.21988e-10	0.073005	0.73164	CD4Naive_Tcell	~ age + (1|sex) + (1|subjectid) + (1|timepoint) + (1|adjmfc.group) + (1|timepoint:adjmfc.group)
RDH11	2.48828e-10	0.0570661	0	2.6823e-10	0.16892	0.0272167	0.746797	CD4Naive_Tcell	~ age + (1|sex) + (1|subjectid) + (1|timepoint) + (1|adjmfc.group) + (1|timepoint:adjmfc.group)
ZFYVE26	0.0453696	0	0.0383573	3.94771e-10	0	0.152612	0.763661	CD4Naive_Tcell	~ age + (1|sex) + (1|subjectid) + (1|timepoint) + (1|adjmfc.group) + (1|timepoint:adjmfc.group)
RAD51B	0	0	0	0	0	0.0835605	0.916439	CD4Naive_Tcell	~ age + (1|sex) + (1|subjectid) + (1|timepoint) + (1|adjmfc.group) + (1|timepoint:adjmfc.group)
ZFP36L1	0.132255	1.55144e-10	0	0.0661445	9.07303e-11	0.0200728	0.781528	CD4Naive_Tcell	~ age + (1|sex) + (1|subjectid) + (1|timepoint) + (1|adjmfc.group) + (1|timepoint:adjmfc.group)
ACTN1	0.124426	0	0.143767	0.129015	0.0638139	0.111031	0.427948	CD4Naive_Tcell	~ age + (1|sex) + (1|subjectid) + (1|timepoint) + (1|adjmfc.group) + (1|timepoint:adjmfc.group)
DCAF5	0.10266	0	0	0.0180542	0	0.0225624	0.856724	CD4Naive_Tcell	~ age + (1|sex) + (1|subjectid) + (1|timepoint) + (1|adjmfc.group) + (1|timepoint:adjmfc.group)
EXD2	0	0	0	0	0	0.030617	0.969383	CD4Naive_Tcell	~ age + (1|sex) + (1|subjectid) + (1|timepoint) + (1|adjmfc.group) + (1|timepoint:adjmfc.group)
ERH	0.404239	0	0.214481	0	0	0.0170221	0.364259	CD4Naive_Tcell	~ age + (1|sex) + (1|subjectid) + (1|timepoint) + (1|adjmfc.group) + (1|timepoint:adjmfc.group)
SLC39A9	0	0	0.159725	0	0.0208177	0.00519686	0.81426	CD4Naive_Tcell	~ age + (1|sex) + (1|subjectid) + (1|timepoint) + (1|adjmfc.group) + (1|timepoint:adjmfc.group)
KIAA0247	0.0595343	1.73679e-08	9.16881e-09	0.0028313	2.11715e-09	0.0101686	0.927466	CD4Naive_Tcell	~ age + (1|sex) + (1|subjectid) + (1|timepoint) + (1|adjmfc.group) + (1|timepoint:adjmfc.group)
SRSF5	1.47299e-10	0.0360912	0.202394	1.3705e-07	0.433245	0.0308207	0.297449	CD4Naive_Tcell	~ age + (1|sex) + (1|subjectid) + (1|timepoint) + (1|adjmfc.group) + (1|timepoint:adjmfc.group)
COX16	0.308285	0	0	0.0264229	0.0776793	0.000787433	0.586826	CD4Naive_Tcell	~ age + (1|sex) + (1|subjectid) + (1|timepoint) + (1|adjmfc.group) + (1|timepoint:adjmfc.group)
SYNJ2BP	0.135517	0	0.122126	1.37957e-10	0	0.00433754	0.738019	CD4Naive_Tcell	~ age + (1|sex) + (1|subjectid) + (1|timepoint) + (1|adjmfc.group) + (1|timepoint:adjmfc.group)
MED6	0.211313	0.0321742	0.199297	0.0167466	0	0.0330144	0.507455	CD4Naive_Tcell	~ age + (1|sex) + (1|subjectid) + (1|timepoint) + (1|adjmfc.group) + (1|timepoint:adjmfc.group)
TTC9	0	0	0	0	0	2.47549e-06	0.999998	CD4Naive_Tcell	~ age + (1|sex) + (1|subjectid) + (1|timepoint) + (1|adjmfc.group) + (1|timepoint:adjmfc.group)
MAP3K9	0	0	6.88969e-10	0.0362029	8.55078e-10	0.151597	0.812201	CD4Naive_Tcell	~ age + (1|sex) + (1|subjectid) + (1|timepoint) + (1|adjmfc.group) + (1|timepoint:adjmfc.group)
RP6-65G23.3	0	0	0.00589674	6.46835e-10	0	0.0737378	0.920366	CD4Naive_Tcell	~ age + (1|sex) + (1|subjectid) + (1|timepoint) + (1|adjmfc.group) + (1|timepoint:adjmfc.group)
PCNX	0	0	0.0293866	0	0.0368621	0.0727812	0.86097	CD4Naive_Tcell	~ age + (1|sex) + (1|subjectid) + (1|timepoint) + (1|adjmfc.group) + (1|timepoint:adjmfc.group)
SIPA1L1	8.67246e-11	1.78621e-10	0.240292	4.3373e-10	0	0.000984556	0.758724	CD4Naive_Tcell	~ age + (1|sex) + (1|subjectid) + (1|timepoint) + (1|adjmfc.group) + (1|timepoint:adjmfc.group)
DCAF4	0	0.0675616	0.0241556	0	0	0.0779232	0.83036	CD4Naive_Tcell	~ age + (1|sex) + (1|subjectid) + (1|timepoint) + (1|adjmfc.group) + (1|timepoint:adjmfc.group)
ZFYVE1	0	0	0.116157	1.82287e-10	0	0.0184986	0.865344	CD4Naive_Tcell	~ age + (1|sex) + (1|subjectid) + (1|timepoint) + (1|adjmfc.group) + (1|timepoint:adjmfc.group)
RBM25	0	7.12562e-09	0	0	0	0.0108563	0.989144	CD4Naive_Tcell	~ age + (1|sex) + (1|subjectid) + (1|timepoint) + (1|adjmfc.group) + (1|timepoint:adjmfc.group)
PSEN1	0.085902	0.0884595	0.0308608	1.9425e-10	0.018404	0.00860182	0.767772	CD4Naive_Tcell	~ age + (1|sex) + (1|subjectid) + (1|timepoint) + (1|adjmfc.group) + (1|timepoint:adjmfc.group)
NUMB	0	0	0	0	0.103511	1.83968e-05	0.89647	CD4Naive_Tcell	~ age + (1|sex) + (1|subjectid) + (1|timepoint) + (1|adjmfc.group) + (1|timepoint:adjmfc.group)
ACOT2	0	0	0	0	0.193684	0.0669002	0.739415	CD4Naive_Tcell	~ age + (1|sex) + (1|subjectid) + (1|timepoint) + (1|adjmfc.group) + (1|timepoint:adjmfc.group)
ACOT4	0.0716348	1.13354e-09	1.51139e-10	8.49843e-10	0	0.0112985	0.917067	CD4Naive_Tcell	~ age + (1|sex) + (1|subjectid) + (1|timepoint) + (1|adjmfc.group) + (1|timepoint:adjmfc.group)
DNAL1	0	9.70602e-11	0.53743	0	0.0614219	0.0279146	0.373233	CD4Naive_Tcell	~ age + (1|sex) + (1|subjectid) + (1|timepoint) + (1|adjmfc.group) + (1|timepoint:adjmfc.group)
PNMA1	6.63645e-08	1.61069e-08	0.110871	6.47624e-10	0.057982	0.0152128	0.815935	CD4Naive_Tcell	~ age + (1|sex) + (1|subjectid) + (1|timepoint) + (1|adjmfc.group) + (1|timepoint:adjmfc.group)
ELMSAN1	1.9841e-10	3.07999e-10	0.0357479	0	0	0.021027	0.943225	CD4Naive_Tcell	~ age + (1|sex) + (1|subjectid) + (1|timepoint) + (1|adjmfc.group) + (1|timepoint:adjmfc.group)
RP5-1021I20.1	0	0	0.313085	0	1.98234e-10	0.0500322	0.636883	CD4Naive_Tcell	~ age + (1|sex) + (1|subjectid) + (1|timepoint) + (1|adjmfc.group) + (1|timepoint:adjmfc.group)
PTGR2	0	0	0	0	0	0.00027038	0.99973	CD4Naive_Tcell	~ age + (1|sex) + (1|subjectid) + (1|timepoint) + (1|adjmfc.group) + (1|timepoint:adjmfc.group)
RP5-1021I20.5	0	2.28849e-10	0.21258	0	1.281e-09	0.0379273	0.749493	CD4Naive_Tcell	~ age + (1|sex) + (1|subjectid) + (1|timepoint) + (1|adjmfc.group) + (1|timepoint:adjmfc.group)
FAM161B	0	1.52597e-09	0.241854	0	0	0.000770833	0.757375	CD4Naive_Tcell	~ age + (1|sex) + (1|subjectid) + (1|timepoint) + (1|adjmfc.group) + (1|timepoint:adjmfc.group)
COQ6	0.0205276	0	0.18087	0	1.08977e-09	0.0208695	0.777732	CD4Naive_Tcell	~ age + (1|sex) + (1|subjectid) + (1|timepoint) + (1|adjmfc.group) + (1|timepoint:adjmfc.group)
ENTPD5	0	0	0	0	0	0.000236417	0.999764	CD4Naive_Tcell	~ age + (1|sex) + (1|subjectid) + (1|timepoint) + (1|adjmfc.group) + (1|timepoint:adjmfc.group)
CCDC176	0	0	0	0	0	2.04882e-05	0.99998	CD4Naive_Tcell	~ age + (1|sex) + (1|subjectid) + (1|timepoint) + (1|adjmfc.group) + (1|timepoint:adjmfc.group)
ALDH6A1	0.0710528	0.0237642	0	0	0	0.0383526	0.86683	CD4Naive_Tcell	~ age + (1|sex) + (1|subjectid) + (1|timepoint) + (1|adjmfc.group) + (1|timepoint:adjmfc.group)
LIN52	0.095748	0	0.243859	0	0	0.0273776	0.633015	CD4Naive_Tcell	~ age + (1|sex) + (1|subjectid) + (1|timepoint) + (1|adjmfc.group) + (1|timepoint:adjmfc.group)
ABCD4	0	3.6725e-08	0.100331	0	0.0387537	0.00181985	0.859095	CD4Naive_Tcell	~ age + (1|sex) + (1|subjectid) + (1|timepoint) + (1|adjmfc.group) + (1|timepoint:adjmfc.group)
NPC2	0.129993	0	0.286227	0.0445458	0	0.0867555	0.452478	CD4Naive_Tcell	~ age + (1|sex) + (1|subjectid) + (1|timepoint) + (1|adjmfc.group) + (1|timepoint:adjmfc.group)
ISCA2	0	0	0.349895	0	0	0.16369	0.486414	CD4Naive_Tcell	~ age + (1|sex) + (1|subjectid) + (1|timepoint) + (1|adjmfc.group) + (1|timepoint:adjmfc.group)
AREL1	0	0	0	0	0	0.018448	0.981552	CD4Naive_Tcell	~ age + (1|sex) + (1|subjectid) + (1|timepoint) + (1|adjmfc.group) + (1|timepoint:adjmfc.group)
FCF1	0	0	0	0	0	0.0393069	0.960693	CD4Naive_Tcell	~ age + (1|sex) + (1|subjectid) + (1|timepoint) + (1|adjmfc.group) + (1|timepoint:adjmfc.group)
YLPM1	0.0503607	0	1.1175e-10	0.013202	0	0.000715373	0.935722	CD4Naive_Tcell	~ age + (1|sex) + (1|subjectid) + (1|timepoint) + (1|adjmfc.group) + (1|timepoint:adjmfc.group)
DLST	0.0668609	0.0503597	0	0	0	0.0415726	0.841207	CD4Naive_Tcell	~ age + (1|sex) + (1|subjectid) + (1|timepoint) + (1|adjmfc.group) + (1|timepoint:adjmfc.group)
RPS6KL1	4.73794e-10	0	0.0768328	1.02147e-09	4.95214e-10	0.0236575	0.89951	CD4Naive_Tcell	~ age + (1|sex) + (1|subjectid) + (1|timepoint) + (1|adjmfc.group) + (1|timepoint:adjmfc.group)
EIF2B2	0	4.69892e-10	0	0.0351344	3.25854e-10	0.123826	0.84104	CD4Naive_Tcell	~ age + (1|sex) + (1|subjectid) + (1|timepoint) + (1|adjmfc.group) + (1|timepoint:adjmfc.group)
RP11-950C14.3	0	0	0.0797348	0	0	0.00104844	0.919217	CD4Naive_Tcell	~ age + (1|sex) + (1|subjectid) + (1|timepoint) + (1|adjmfc.group) + (1|timepoint:adjmfc.group)
MLH3	0.0537575	0.0550032	0	0	3.8977e-08	0.037297	0.853942	CD4Naive_Tcell	~ age + (1|sex) + (1|subjectid) + (1|timepoint) + (1|adjmfc.group) + (1|timepoint:adjmfc.group)
ACYP1	7.8245e-10	2.15256e-08	0.280431	0.11864	0	0.0321071	0.568822	CD4Naive_Tcell	~ age + (1|sex) + (1|subjectid) + (1|timepoint) + (1|adjmfc.group) + (1|timepoint:adjmfc.group)
NEK9	0	0	0	0	0	0.0143893	0.985611	CD4Naive_Tcell	~ age + (1|sex) + (1|subjectid) + (1|timepoint) + (1|adjmfc.group) + (1|timepoint:adjmfc.group)
TMED10	3.61349e-05	0.0270921	0.0325955	1.64703e-09	0.250265	0.11971	0.570302	CD4Naive_Tcell	~ age + (1|sex) + (1|subjectid) + (1|timepoint) + (1|adjmfc.group) + (1|timepoint:adjmfc.group)
FOS	0.0879739	0.0216074	0.38666	0	0.0504619	0.0293525	0.423945	CD4Naive_Tcell	~ age + (1|sex) + (1|subjectid) + (1|timepoint) + (1|adjmfc.group) + (1|timepoint:adjmfc.group)
JDP2	0	0	0.321112	0.0223671	0.0848001	0.00866162	0.56306	CD4Naive_Tcell	~ age + (1|sex) + (1|subjectid) + (1|timepoint) + (1|adjmfc.group) + (1|timepoint:adjmfc.group)
BATF	0.118273	0.00649076	0	0.14667	0	0.0842208	0.644345	CD4Naive_Tcell	~ age + (1|sex) + (1|subjectid) + (1|timepoint) + (1|adjmfc.group) + (1|timepoint:adjmfc.group)
TTLL5	0	0	0	0	0.0122311	0.0429204	0.944848	CD4Naive_Tcell	~ age + (1|sex) + (1|subjectid) + (1|timepoint) + (1|adjmfc.group) + (1|timepoint:adjmfc.group)
C14orf1	0.00387773	0	0	0	2.01476e-08	0.00731251	0.98881	CD4Naive_Tcell	~ age + (1|sex) + (1|subjectid) + (1|timepoint) + (1|adjmfc.group) + (1|timepoint:adjmfc.group)
IFT43	0	0	0.0860044	0	0	0.0146488	0.899347	CD4Naive_Tcell	~ age + (1|sex) + (1|subjectid) + (1|timepoint) + (1|adjmfc.group) + (1|timepoint:adjmfc.group)
TGFB3	0.0353944	1.29572e-10	0.0647092	2.27412e-10	0	0.000215851	0.899681	CD4Naive_Tcell	~ age + (1|sex) + (1|subjectid) + (1|timepoint) + (1|adjmfc.group) + (1|timepoint:adjmfc.group)
GPATCH2L	0.41504	0	0.0392652	0	0.0194008	3.3425e-05	0.526261	CD4Naive_Tcell	~ age + (1|sex) + (1|subjectid) + (1|timepoint) + (1|adjmfc.group) + (1|timepoint:adjmfc.group)
RP11-488C13.5	0	0	0	0	0	0.00815793	0.991842	CD4Naive_Tcell	~ age + (1|sex) + (1|subjectid) + (1|timepoint) + (1|adjmfc.group) + (1|timepoint:adjmfc.group)
ANGEL1	0	0	0	0	0.0267485	0.00717199	0.96608	CD4Naive_Tcell	~ age + (1|sex) + (1|subjectid) + (1|timepoint) + (1|adjmfc.group) + (1|timepoint:adjmfc.group)
IRF2BPL	0.144295	0	0.484752	8.50634e-11	0	0.0148139	0.356139	CD4Naive_Tcell	~ age + (1|sex) + (1|subjectid) + (1|timepoint) + (1|adjmfc.group) + (1|timepoint:adjmfc.group)
CIPC	5.3221e-10	0.0382039	0.173281	0	0	0.0103521	0.778163	CD4Naive_Tcell	~ age + (1|sex) + (1|subjectid) + (1|timepoint) + (1|adjmfc.group) + (1|timepoint:adjmfc.group)
GSTZ1	0	0	0.144912	0.00454018	0	0.0501292	0.800418	CD4Naive_Tcell	~ age + (1|sex) + (1|subjectid) + (1|timepoint) + (1|adjmfc.group) + (1|timepoint:adjmfc.group)
TMED8	0	0	0	0	0	0.000644346	0.999356	CD4Naive_Tcell	~ age + (1|sex) + (1|subjectid) + (1|timepoint) + (1|adjmfc.group) + (1|timepoint:adjmfc.group)
VIPAS39	0	0	0.0106721	0	0.138193	0.0503102	0.800824	CD4Naive_Tcell	~ age + (1|sex) + (1|subjectid) + (1|timepoint) + (1|adjmfc.group) + (1|timepoint:adjmfc.group)
AHSA1	3.92259e-08	0	0.125179	0	0.0710215	0.101231	0.702569	CD4Naive_Tcell	~ age + (1|sex) + (1|subjectid) + (1|timepoint) + (1|adjmfc.group) + (1|timepoint:adjmfc.group)
SPTLC2	0.133843	0	4.86276e-10	1.56554e-10	6.41983e-10	0.0296582	0.836499	CD4Naive_Tcell	~ age + (1|sex) + (1|subjectid) + (1|timepoint) + (1|adjmfc.group) + (1|timepoint:adjmfc.group)
ALKBH1	4.50959e-08	0.0385996	8.06722e-10	0.00081029	0.125923	0.00114016	0.833527	CD4Naive_Tcell	~ age + (1|sex) + (1|subjectid) + (1|timepoint) + (1|adjmfc.group) + (1|timepoint:adjmfc.group)
SLIRP	0.320269	0	1.06733e-09	0.0192214	0.0337151	0.0267224	0.600072	CD4Naive_Tcell	~ age + (1|sex) + (1|subjectid) + (1|timepoint) + (1|adjmfc.group) + (1|timepoint:adjmfc.group)
SNW1	0	5.62188e-08	0.015014	0	0	0.0132196	0.971766	CD4Naive_Tcell	~ age + (1|sex) + (1|subjectid) + (1|timepoint) + (1|adjmfc.group) + (1|timepoint:adjmfc.group)
ADCK1	2.76664e-08	0.0473935	0	0	0.0140673	0.00752304	0.931016	CD4Naive_Tcell	~ age + (1|sex) + (1|subjectid) + (1|timepoint) + (1|adjmfc.group) + (1|timepoint:adjmfc.group)
CEP128	0	0	0.0419173	4.44613e-10	0	0.011928	0.946155	CD4Naive_Tcell	~ age + (1|sex) + (1|subjectid) + (1|timepoint) + (1|adjmfc.group) + (1|timepoint:adjmfc.group)
GTF2A1	0	0	0	0	0	0.0059945	0.994005	CD4Naive_Tcell	~ age + (1|sex) + (1|subjectid) + (1|timepoint) + (1|adjmfc.group) + (1|timepoint:adjmfc.group)
SEL1L	0.0825043	0.06371	0	0	0.0345121	0.0287444	0.790529	CD4Naive_Tcell	~ age + (1|sex) + (1|subjectid) + (1|timepoint) + (1|adjmfc.group) + (1|timepoint:adjmfc.group)
CTD-2341M24.1	0.138547	0	2.46524e-09	1.00051e-10	0	0.0300501	0.831403	CD4Naive_Tcell	~ age + (1|sex) + (1|subjectid) + (1|timepoint) + (1|adjmfc.group) + (1|timepoint:adjmfc.group)
GALC	0	0.0898316	1.02139e-10	0	0	0.0149833	0.895185	CD4Naive_Tcell	~ age + (1|sex) + (1|subjectid) + (1|timepoint) + (1|adjmfc.group) + (1|timepoint:adjmfc.group)
GPR65	0.0775558	0.161088	0	0.0712488	0.132673	0.0236478	0.533786	CD4Naive_Tcell	~ age + (1|sex) + (1|subjectid) + (1|timepoint) + (1|adjmfc.group) + (1|timepoint:adjmfc.group)
SPATA7	0	0	0.0414901	1.14595e-10	0	0.0123005	0.946209	CD4Naive_Tcell	~ age + (1|sex) + (1|subjectid) + (1|timepoint) + (1|adjmfc.group) + (1|timepoint:adjmfc.group)
ZC3H14	0.306084	0.0221608	0	0	0	0.00734411	0.664411	CD4Naive_Tcell	~ age + (1|sex) + (1|subjectid) + (1|timepoint) + (1|adjmfc.group) + (1|timepoint:adjmfc.group)
EML5	0	0	0.165577	1.60569e-09	1.60451e-10	0.00466471	0.829758	CD4Naive_Tcell	~ age + (1|sex) + (1|subjectid) + (1|timepoint) + (1|adjmfc.group) + (1|timepoint:adjmfc.group)
FOXN3	0	0	0.243244	2.16978e-10	0.172226	0.061742	0.522788	CD4Naive_Tcell	~ age + (1|sex) + (1|subjectid) + (1|timepoint) + (1|adjmfc.group) + (1|timepoint:adjmfc.group)
EFCAB11	4.75973e-10	0.00433099	0.164335	0	0	0.0115913	0.819742	CD4Naive_Tcell	~ age + (1|sex) + (1|subjectid) + (1|timepoint) + (1|adjmfc.group) + (1|timepoint:adjmfc.group)
TDP1	0	0	0	0	0	0.016834	0.983166	CD4Naive_Tcell	~ age + (1|sex) + (1|subjectid) + (1|timepoint) + (1|adjmfc.group) + (1|timepoint:adjmfc.group)
PSMC1	0	0	0.0855577	2.60889e-09	0.0460092	0.0254694	0.842964	CD4Naive_Tcell	~ age + (1|sex) + (1|subjectid) + (1|timepoint) + (1|adjmfc.group) + (1|timepoint:adjmfc.group)
NRDE2	0.235086	0	0	0	0	0.00565352	0.759261	CD4Naive_Tcell	~ age + (1|sex) + (1|subjectid) + (1|timepoint) + (1|adjmfc.group) + (1|timepoint:adjmfc.group)
CALM1	2.98304e-10	0	0.0972195	0	0.147579	0.0315885	0.723613	CD4Naive_Tcell	~ age + (1|sex) + (1|subjectid) + (1|timepoint) + (1|adjmfc.group) + (1|timepoint:adjmfc.group)
RPS6KA5	0.00892305	3.16596e-10	0.434547	0	0	0.032353	0.524176	CD4Naive_Tcell	~ age + (1|sex) + (1|subjectid) + (1|timepoint) + (1|adjmfc.group) + (1|timepoint:adjmfc.group)
C14orf159	0.0700985	0	0.117195	0.0467886	2.55956e-10	0.00131034	0.764607	CD4Naive_Tcell	~ age + (1|sex) + (1|subjectid) + (1|timepoint) + (1|adjmfc.group) + (1|timepoint:adjmfc.group)
CCDC88C	0	0.0474135	0.169717	0.00378244	0.00526315	0.0116728	0.762152	CD4Naive_Tcell	~ age + (1|sex) + (1|subjectid) + (1|timepoint) + (1|adjmfc.group) + (1|timepoint:adjmfc.group)
SMEK1	0.0727545	0	0.21723	0	0	0.0472145	0.662801	CD4Naive_Tcell	~ age + (1|sex) + (1|subjectid) + (1|timepoint) + (1|adjmfc.group) + (1|timepoint:adjmfc.group)
CATSPERB	0	0	0.304555	0	0	0.0740885	0.621356	CD4Naive_Tcell	~ age + (1|sex) + (1|subjectid) + (1|timepoint) + (1|adjmfc.group) + (1|timepoint:adjmfc.group)
TC2N	0.147363	0	0.274306	0	0.140715	0.0282036	0.409411	CD4Naive_Tcell	~ age + (1|sex) + (1|subjectid) + (1|timepoint) + (1|adjmfc.group) + (1|timepoint:adjmfc.group)
FBLN5	1.94753e-10	2.79433e-11	0.701603	0	0.038405	0.00693649	0.253056	CD4Naive_Tcell	~ age + (1|sex) + (1|subjectid) + (1|timepoint) + (1|adjmfc.group) + (1|timepoint:adjmfc.group)
TRIP11	0.370672	0	0.0523356	0.0889173	0	0.00144842	0.486626	CD4Naive_Tcell	~ age + (1|sex) + (1|subjectid) + (1|timepoint) + (1|adjmfc.group) + (1|timepoint:adjmfc.group)
ATXN3	0.401766	0	0.225689	0	0.0181935	0.00472344	0.349628	CD4Naive_Tcell	~ age + (1|sex) + (1|subjectid) + (1|timepoint) + (1|adjmfc.group) + (1|timepoint:adjmfc.group)
NDUFB1	0.422175	0	0.386979	0.0106063	0	0.0554269	0.124812	CD4Naive_Tcell	~ age + (1|sex) + (1|subjectid) + (1|timepoint) + (1|adjmfc.group) + (1|timepoint:adjmfc.group)
CPSF2	4.02799e-09	0.000335801	4.34238e-09	0	0.247562	0.0150242	0.737078	CD4Naive_Tcell	~ age + (1|sex) + (1|subjectid) + (1|timepoint) + (1|adjmfc.group) + (1|timepoint:adjmfc.group)
SLC24A4	0.0102023	1.36623e-10	0.12421	0	0.00310021	0.0635711	0.798916	CD4Naive_Tcell	~ age + (1|sex) + (1|subjectid) + (1|timepoint) + (1|adjmfc.group) + (1|timepoint:adjmfc.group)
RIN3	0	0.0214432	1.27987e-10	0	0	0.0331322	0.945425	CD4Naive_Tcell	~ age + (1|sex) + (1|subjectid) + (1|timepoint) + (1|adjmfc.group) + (1|timepoint:adjmfc.group)
LGMN	0.071097	0	0	0	1.55012e-10	0.0275687	0.901334	CD4Naive_Tcell	~ age + (1|sex) + (1|subjectid) + (1|timepoint) + (1|adjmfc.group) + (1|timepoint:adjmfc.group)
GOLGA5	0.00739743	0	0	0.125888	0	0.118812	0.747902	CD4Naive_Tcell	~ age + (1|sex) + (1|subjectid) + (1|timepoint) + (1|adjmfc.group) + (1|timepoint:adjmfc.group)
ITPK1	0	0	0	5.0158e-09	0.0622951	0.028311	0.909394	CD4Naive_Tcell	~ age + (1|sex) + (1|subjectid) + (1|timepoint) + (1|adjmfc.group) + (1|timepoint:adjmfc.group)
MOAP1	3.42806e-08	0	0.227772	5.61562e-09	0.390279	0.0179752	0.363974	CD4Naive_Tcell	~ age + (1|sex) + (1|subjectid) + (1|timepoint) + (1|adjmfc.group) + (1|timepoint:adjmfc.group)
TMEM251	0	0	0.0743518	0	0.0532272	0.02355	0.848871	CD4Naive_Tcell	~ age + (1|sex) + (1|subjectid) + (1|timepoint) + (1|adjmfc.group) + (1|timepoint:adjmfc.group)
C14orf142	0	3.16352e-10	0.0198532	0.0250795	0.143118	0.058684	0.753266	CD4Naive_Tcell	~ age + (1|sex) + (1|subjectid) + (1|timepoint) + (1|adjmfc.group) + (1|timepoint:adjmfc.group)
UBR7	0	0.0367014	0	0	0	0.0089807	0.954318	CD4Naive_Tcell	~ age + (1|sex) + (1|subjectid) + (1|timepoint) + (1|adjmfc.group) + (1|timepoint:adjmfc.group)
BTBD7	0.0164044	0.0223379	0	0	0	0.0747491	0.886509	CD4Naive_Tcell	~ age + (1|sex) + (1|subjectid) + (1|timepoint) + (1|adjmfc.group) + (1|timepoint:adjmfc.group)
DDX24	0.0018569	4.61926e-10	0.0651522	0	0	0.00173438	0.931257	CD4Naive_Tcell	~ age + (1|sex) + (1|subjectid) + (1|timepoint) + (1|adjmfc.group) + (1|timepoint:adjmfc.group)
IFI27L1	2.26629e-09	0	0.16708	3.09586e-09	0	0.00035745	0.832562	CD4Naive_Tcell	~ age + (1|sex) + (1|subjectid) + (1|timepoint) + (1|adjmfc.group) + (1|timepoint:adjmfc.group)
IFI27	0.240708	0	0.136531	0	0.0107312	0.000776398	0.611253	CD4Naive_Tcell	~ age + (1|sex) + (1|subjectid) + (1|timepoint) + (1|adjmfc.group) + (1|timepoint:adjmfc.group)
IFI27L2	1.0222e-09	0.0358091	0.634726	0	0	0.107172	0.222293	CD4Naive_Tcell	~ age + (1|sex) + (1|subjectid) + (1|timepoint) + (1|adjmfc.group) + (1|timepoint:adjmfc.group)
SERPINA1	0.554033	3.10695e-11	0.0545364	0	0.0872629	0.000436422	0.303732	CD4Naive_Tcell	~ age + (1|sex) + (1|subjectid) + (1|timepoint) + (1|adjmfc.group) + (1|timepoint:adjmfc.group)
DICER1	0.175537	0	0.123793	0	0	0.00668511	0.693985	CD4Naive_Tcell	~ age + (1|sex) + (1|subjectid) + (1|timepoint) + (1|adjmfc.group) + (1|timepoint:adjmfc.group)
DICER1-AS1	0	0	0.300206	0	0	0.0238462	0.675947	CD4Naive_Tcell	~ age + (1|sex) + (1|subjectid) + (1|timepoint) + (1|adjmfc.group) + (1|timepoint:adjmfc.group)
CLMN	0	0	0	0	0.0293734	0.0353178	0.935309	CD4Naive_Tcell	~ age + (1|sex) + (1|subjectid) + (1|timepoint) + (1|adjmfc.group) + (1|timepoint:adjmfc.group)
LINC00341	0	0	0	0	0	0.0288975	0.971102	CD4Naive_Tcell	~ age + (1|sex) + (1|subjectid) + (1|timepoint) + (1|adjmfc.group) + (1|timepoint:adjmfc.group)
SYNE3	0	0	0	0	0	0.0145197	0.98548	CD4Naive_Tcell	~ age + (1|sex) + (1|subjectid) + (1|timepoint) + (1|adjmfc.group) + (1|timepoint:adjmfc.group)
SNHG10	0.172401	0	0.0231582	0	0.0682988	0.00543698	0.730705	CD4Naive_Tcell	~ age + (1|sex) + (1|subjectid) + (1|timepoint) + (1|adjmfc.group) + (1|timepoint:adjmfc.group)
GLRX5	0.059166	0.00736417	0	0	0.00795594	0.0626867	0.862827	CD4Naive_Tcell	~ age + (1|sex) + (1|subjectid) + (1|timepoint) + (1|adjmfc.group) + (1|timepoint:adjmfc.group)
TCL1A	0.463996	0	0	0	0	0.0563905	0.479614	CD4Naive_Tcell	~ age + (1|sex) + (1|subjectid) + (1|timepoint) + (1|adjmfc.group) + (1|timepoint:adjmfc.group)
C14orf132	0	0.0232408	0.260101	0	0	0.0372957	0.679363	CD4Naive_Tcell	~ age + (1|sex) + (1|subjectid) + (1|timepoint) + (1|adjmfc.group) + (1|timepoint:adjmfc.group)
ATG2B	6.76766e-16	2.93084e-09	0.0265436	6.48197e-10	3.90819e-10	0.0648198	0.908637	CD4Naive_Tcell	~ age + (1|sex) + (1|subjectid) + (1|timepoint) + (1|adjmfc.group) + (1|timepoint:adjmfc.group)
GSKIP	0	0.101727	0	0.0652872	0	0.0801139	0.752872	CD4Naive_Tcell	~ age + (1|sex) + (1|subjectid) + (1|timepoint) + (1|adjmfc.group) + (1|timepoint:adjmfc.group)
RP11-872J21.3	0.110433	0.0669164	0.126991	0	0.0243215	0.00225009	0.669088	CD4Naive_Tcell	~ age + (1|sex) + (1|subjectid) + (1|timepoint) + (1|adjmfc.group) + (1|timepoint:adjmfc.group)
PAPOLA	0	0	0.340527	0	2.91885e-10	0.0787229	0.58075	CD4Naive_Tcell	~ age + (1|sex) + (1|subjectid) + (1|timepoint) + (1|adjmfc.group) + (1|timepoint:adjmfc.group)
RP11-433J8.1	4.223e-09	4.04342e-09	0.263067	8.90268e-05	0.035614	0.00708712	0.694143	CD4Naive_Tcell	~ age + (1|sex) + (1|subjectid) + (1|timepoint) + (1|adjmfc.group) + (1|timepoint:adjmfc.group)
VRK1	0.0537814	3.60389e-09	0.149917	0	0.0782123	0.0530809	0.665008	CD4Naive_Tcell	~ age + (1|sex) + (1|subjectid) + (1|timepoint) + (1|adjmfc.group) + (1|timepoint:adjmfc.group)
LINC00618	0	0.0340686	9.04658e-09	0.0531887	0	0.0551707	0.857572	CD4Naive_Tcell	~ age + (1|sex) + (1|subjectid) + (1|timepoint) + (1|adjmfc.group) + (1|timepoint:adjmfc.group)
CTD-2506J14.1	0	0	0.14522	0	0	0.00707666	0.847704	CD4Naive_Tcell	~ age + (1|sex) + (1|subjectid) + (1|timepoint) + (1|adjmfc.group) + (1|timepoint:adjmfc.group)
C14orf64	2.1201e-10	0	0.436198	0	4.90424e-10	0.108844	0.454957	CD4Naive_Tcell	~ age + (1|sex) + (1|subjectid) + (1|timepoint) + (1|adjmfc.group) + (1|timepoint:adjmfc.group)
RP11-61O1.2	0	0	0.118205	1.86825e-10	0.203202	0.0631613	0.615432	CD4Naive_Tcell	~ age + (1|sex) + (1|subjectid) + (1|timepoint) + (1|adjmfc.group) + (1|timepoint:adjmfc.group)
BCL11B	0.192622	0	0.143078	0.0797082	0	0.0746591	0.509933	CD4Naive_Tcell	~ age + (1|sex) + (1|subjectid) + (1|timepoint) + (1|adjmfc.group) + (1|timepoint:adjmfc.group)
SETD3	0	0	0	0.0199392	1.35133e-10	0.00348633	0.976574	CD4Naive_Tcell	~ age + (1|sex) + (1|subjectid) + (1|timepoint) + (1|adjmfc.group) + (1|timepoint:adjmfc.group)
CCNK	0	0.0155069	0	2.33929e-09	0.139664	0.000587313	0.844242	CD4Naive_Tcell	~ age + (1|sex) + (1|subjectid) + (1|timepoint) + (1|adjmfc.group) + (1|timepoint:adjmfc.group)
CCDC85C	0.0359754	0	0.12227	0	0.0476746	0.0276015	0.766479	CD4Naive_Tcell	~ age + (1|sex) + (1|subjectid) + (1|timepoint) + (1|adjmfc.group) + (1|timepoint:adjmfc.group)
EVL	0.0871014	6.4069e-09	0.344262	0	0.0470105	0.223511	0.298114	CD4Naive_Tcell	~ age + (1|sex) + (1|subjectid) + (1|timepoint) + (1|adjmfc.group) + (1|timepoint:adjmfc.group)
YY1	0	0	0	4.02674e-10	0.00972891	0.00277613	0.987495	CD4Naive_Tcell	~ age + (1|sex) + (1|subjectid) + (1|timepoint) + (1|adjmfc.group) + (1|timepoint:adjmfc.group)
SLC25A29	0	0.0387997	0.297434	0	0.0279807	0.074693	0.561093	CD4Naive_Tcell	~ age + (1|sex) + (1|subjectid) + (1|timepoint) + (1|adjmfc.group) + (1|timepoint:adjmfc.group)
WARS	0.406964	0	0.0173165	0.113772	0	0.0098545	0.452093	CD4Naive_Tcell	~ age + (1|sex) + (1|subjectid) + (1|timepoint) + (1|adjmfc.group) + (1|timepoint:adjmfc.group)
WDR25	0	0	0	0	0	6.00976e-06	0.999994	CD4Naive_Tcell	~ age + (1|sex) + (1|subjectid) + (1|timepoint) + (1|adjmfc.group) + (1|timepoint:adjmfc.group)
AL132709.5	0.00435396	0.0338647	0.148577	0.0144149	0	0.0247282	0.774061	CD4Naive_Tcell	~ age + (1|sex) + (1|subjectid) + (1|timepoint) + (1|adjmfc.group) + (1|timepoint:adjmfc.group)
RP11-796G6.2	0	0	0.150998	0	1.20623e-09	0.114499	0.734503	CD4Naive_Tcell	~ age + (1|sex) + (1|subjectid) + (1|timepoint) + (1|adjmfc.group) + (1|timepoint:adjmfc.group)
PPP2R5C	0	9.12188e-09	0.157223	0.0248546	0.0864196	0.0308594	0.700643	CD4Naive_Tcell	~ age + (1|sex) + (1|subjectid) + (1|timepoint) + (1|adjmfc.group) + (1|timepoint:adjmfc.group)
CTD-2017C7.1	0.0118281	0.00623398	0.136344	2.22732e-09	2.83836e-10	0.00141243	0.844182	CD4Naive_Tcell	~ age + (1|sex) + (1|subjectid) + (1|timepoint) + (1|adjmfc.group) + (1|timepoint:adjmfc.group)
RP11-1017G21.5	0	0	0	0	0	0.0338597	0.96614	CD4Naive_Tcell	~ age + (1|sex) + (1|subjectid) + (1|timepoint) + (1|adjmfc.group) + (1|timepoint:adjmfc.group)
DYNC1H1	0.242629	0.00493966	0	2.53786e-10	4.88852e-10	0.00143055	0.751001	CD4Naive_Tcell	~ age + (1|sex) + (1|subjectid) + (1|timepoint) + (1|adjmfc.group) + (1|timepoint:adjmfc.group)
HSP90AA1	2.70249e-09	3.18515e-10	0.106752	0.10492	0.0117816	0.0399895	0.736557	CD4Naive_Tcell	~ age + (1|sex) + (1|subjectid) + (1|timepoint) + (1|adjmfc.group) + (1|timepoint:adjmfc.group)
WDR20	0.0190052	0	0.199339	0.0150237	0	0.00712412	0.759508	CD4Naive_Tcell	~ age + (1|sex) + (1|subjectid) + (1|timepoint) + (1|adjmfc.group) + (1|timepoint:adjmfc.group)
ZNF839	0.0401952	0	0	0	0	0.00234102	0.957464	CD4Naive_Tcell	~ age + (1|sex) + (1|subjectid) + (1|timepoint) + (1|adjmfc.group) + (1|timepoint:adjmfc.group)
CINP	0.00878072	0	0.0168498	0	0.0761805	0.0485405	0.849648	CD4Naive_Tcell	~ age + (1|sex) + (1|subjectid) + (1|timepoint) + (1|adjmfc.group) + (1|timepoint:adjmfc.group)
TECPR2	1.31145e-06	0	0.100388	0	0.0246398	0.00164689	0.873324	CD4Naive_Tcell	~ age + (1|sex) + (1|subjectid) + (1|timepoint) + (1|adjmfc.group) + (1|timepoint:adjmfc.group)
RCOR1	0	0	0	0	0	0.00122561	0.998774	CD4Naive_Tcell	~ age + (1|sex) + (1|subjectid) + (1|timepoint) + (1|adjmfc.group) + (1|timepoint:adjmfc.group)
TRAF3	0	0	0.262504	2.36697e-09	0	0.00162236	0.735874	CD4Naive_Tcell	~ age + (1|sex) + (1|subjectid) + (1|timepoint) + (1|adjmfc.group) + (1|timepoint:adjmfc.group)
AMN	0	0	0	0.0628668	0.00980113	0.007306	0.920026	CD4Naive_Tcell	~ age + (1|sex) + (1|subjectid) + (1|timepoint) + (1|adjmfc.group) + (1|timepoint:adjmfc.group)
TNFAIP2	0.384351	0	5.74727e-10	0	0.0322735	5.64804e-05	0.583319	CD4Naive_Tcell	~ age + (1|sex) + (1|subjectid) + (1|timepoint) + (1|adjmfc.group) + (1|timepoint:adjmfc.group)
EIF5	0.169326	0.0185351	0.062292	0.0259415	0.0202249	0.0183006	0.68538	CD4Naive_Tcell	~ age + (1|sex) + (1|subjectid) + (1|timepoint) + (1|adjmfc.group) + (1|timepoint:adjmfc.group)
MARK3	0.340338	0.0354397	0.138873	1.64656e-10	0	0.0203375	0.465011	CD4Naive_Tcell	~ age + (1|sex) + (1|subjectid) + (1|timepoint) + (1|adjmfc.group) + (1|timepoint:adjmfc.group)
TRMT61A	2.84874e-10	0.0210811	0.0069217	0	0	0.0201161	0.951881	CD4Naive_Tcell	~ age + (1|sex) + (1|subjectid) + (1|timepoint) + (1|adjmfc.group) + (1|timepoint:adjmfc.group)
BAG5	0.126615	0	0.248147	0.100525	0	0.00692683	0.517786	CD4Naive_Tcell	~ age + (1|sex) + (1|subjectid) + (1|timepoint) + (1|adjmfc.group) + (1|timepoint:adjmfc.group)
KLC1	0	0	0	0	0	0.0387771	0.961223	CD4Naive_Tcell	~ age + (1|sex) + (1|subjectid) + (1|timepoint) + (1|adjmfc.group) + (1|timepoint:adjmfc.group)
APOPT1	0.183909	0	0.130868	0	0	0.00021549	0.685007	CD4Naive_Tcell	~ age + (1|sex) + (1|subjectid) + (1|timepoint) + (1|adjmfc.group) + (1|timepoint:adjmfc.group)
RP11-894P9.1	0	0	0.241066	0.0690261	0	0.01085	0.679058	CD4Naive_Tcell	~ age + (1|sex) + (1|subjectid) + (1|timepoint) + (1|adjmfc.group) + (1|timepoint:adjmfc.group)
XRCC3	0	0	0.401922	3.24584e-10	1.05775e-09	0.0122806	0.585797	CD4Naive_Tcell	~ age + (1|sex) + (1|subjectid) + (1|timepoint) + (1|adjmfc.group) + (1|timepoint:adjmfc.group)
ZFYVE21	0.123941	0	1.90234e-10	0	0.0382869	0.0749845	0.762788	CD4Naive_Tcell	~ age + (1|sex) + (1|subjectid) + (1|timepoint) + (1|adjmfc.group) + (1|timepoint:adjmfc.group)
PPP1R13B	1.83531e-09	0	0.113404	8.71069e-10	0.0312782	0.02429	0.831028	CD4Naive_Tcell	~ age + (1|sex) + (1|subjectid) + (1|timepoint) + (1|adjmfc.group) + (1|timepoint:adjmfc.group)
C14orf2	0.718597	0	0.186471	0.0118991	0.00813294	0.0258918	0.0490084	CD4Naive_Tcell	~ age + (1|sex) + (1|subjectid) + (1|timepoint) + (1|adjmfc.group) + (1|timepoint:adjmfc.group)
INF2	0.00835565	0.0379798	0.00481957	0	0.0609661	0.0111431	0.876736	CD4Naive_Tcell	~ age + (1|sex) + (1|subjectid) + (1|timepoint) + (1|adjmfc.group) + (1|timepoint:adjmfc.group)
ADSSL1	0.0626977	0	2.75382e-08	0	0.0985388	0.0800903	0.758673	CD4Naive_Tcell	~ age + (1|sex) + (1|subjectid) + (1|timepoint) + (1|adjmfc.group) + (1|timepoint:adjmfc.group)
SIVA1	0.00876094	0.0394254	0.170314	0	0.0638302	0.0019309	0.715738	CD4Naive_Tcell	~ age + (1|sex) + (1|subjectid) + (1|timepoint) + (1|adjmfc.group) + (1|timepoint:adjmfc.group)
AKT1	0	1.17761e-06	0	1.83627e-09	0.0641952	0.000781795	0.935022	CD4Naive_Tcell	~ age + (1|sex) + (1|subjectid) + (1|timepoint) + (1|adjmfc.group) + (1|timepoint:adjmfc.group)
ZBTB42	0	9.12171e-09	0.160345	1.64503e-09	0.0815741	0.00458337	0.753498	CD4Naive_Tcell	~ age + (1|sex) + (1|subjectid) + (1|timepoint) + (1|adjmfc.group) + (1|timepoint:adjmfc.group)
PLD4	0	0.0304748	0.271664	0	0.10261	0.0154836	0.579768	CD4Naive_Tcell	~ age + (1|sex) + (1|subjectid) + (1|timepoint) + (1|adjmfc.group) + (1|timepoint:adjmfc.group)
CDCA4	0	0	0	0	0	0.000447672	0.999552	CD4Naive_Tcell	~ age + (1|sex) + (1|subjectid) + (1|timepoint) + (1|adjmfc.group) + (1|timepoint:adjmfc.group)
GPR132	1.4475e-08	0	0.26582	0.00716146	0	0.00509149	0.721927	CD4Naive_Tcell	~ age + (1|sex) + (1|subjectid) + (1|timepoint) + (1|adjmfc.group) + (1|timepoint:adjmfc.group)
NUDT14	0	0	0	0.00895718	0.00812322	0.0206633	0.962256	CD4Naive_Tcell	~ age + (1|sex) + (1|subjectid) + (1|timepoint) + (1|adjmfc.group) + (1|timepoint:adjmfc.group)
BRF1	0	0	0	0	0	0.0191369	0.980863	CD4Naive_Tcell	~ age + (1|sex) + (1|subjectid) + (1|timepoint) + (1|adjmfc.group) + (1|timepoint:adjmfc.group)
BTBD6	0	0	0.0300332	1.08528e-10	0	0.028832	0.941135	CD4Naive_Tcell	~ age + (1|sex) + (1|subjectid) + (1|timepoint) + (1|adjmfc.group) + (1|timepoint:adjmfc.group)
PACS2	0	0	0	0	0	0.0832091	0.916791	CD4Naive_Tcell	~ age + (1|sex) + (1|subjectid) + (1|timepoint) + (1|adjmfc.group) + (1|timepoint:adjmfc.group)
MTA1	0	0	0	0	0	0.0499293	0.950071	CD4Naive_Tcell	~ age + (1|sex) + (1|subjectid) + (1|timepoint) + (1|adjmfc.group) + (1|timepoint:adjmfc.group)
CRIP2	0.0644617	0	0.736474	0	0	0.110117	0.0889472	CD4Naive_Tcell	~ age + (1|sex) + (1|subjectid) + (1|timepoint) + (1|adjmfc.group) + (1|timepoint:adjmfc.group)
CRIP1	0.222941	0	0.687111	0.0624601	0	0.000140503	0.0273482	CD4Naive_Tcell	~ age + (1|sex) + (1|subjectid) + (1|timepoint) + (1|adjmfc.group) + (1|timepoint:adjmfc.group)
C14orf80	0.0283322	0	0	0	0	0.0061391	0.965529	CD4Naive_Tcell	~ age + (1|sex) + (1|subjectid) + (1|timepoint) + (1|adjmfc.group) + (1|timepoint:adjmfc.group)
TMEM121	0.0731779	0.173342	0.286179	0.125428	0	0.0025367	0.339337	CD4Naive_Tcell	~ age + (1|sex) + (1|subjectid) + (1|timepoint) + (1|adjmfc.group) + (1|timepoint:adjmfc.group)
AL928768.3	2.18458e-05	6.207e-10	0.424407	0.0395984	0	3.42435e-05	0.535939	CD4Naive_Tcell	~ age + (1|sex) + (1|subjectid) + (1|timepoint) + (1|adjmfc.group) + (1|timepoint:adjmfc.group)
KIAA0125	0.0602638	0.00953937	0	0	0.0274736	0.0300328	0.87269	CD4Naive_Tcell	~ age + (1|sex) + (1|subjectid) + (1|timepoint) + (1|adjmfc.group) + (1|timepoint:adjmfc.group)
TUBGCP5	0	0	0	0	0	0.0336133	0.966387	CD4Naive_Tcell	~ age + (1|sex) + (1|subjectid) + (1|timepoint) + (1|adjmfc.group) + (1|timepoint:adjmfc.group)
CYFIP1	0	0	0.246207	2.89974e-09	0.16484	0.112596	0.476357	CD4Naive_Tcell	~ age + (1|sex) + (1|subjectid) + (1|timepoint) + (1|adjmfc.group) + (1|timepoint:adjmfc.group)
NIPA2	2.16369e-09	8.25095e-05	0.126778	0.114859	0	0.00115384	0.757127	CD4Naive_Tcell	~ age + (1|sex) + (1|subjectid) + (1|timepoint) + (1|adjmfc.group) + (1|timepoint:adjmfc.group)
NIPA1	0	0	0	0	2.49481e-07	0.0169094	0.98309	CD4Naive_Tcell	~ age + (1|sex) + (1|subjectid) + (1|timepoint) + (1|adjmfc.group) + (1|timepoint:adjmfc.group)
SNRPN	0.0556806	0	0.154457	0	0	0.0302128	0.75965	CD4Naive_Tcell	~ age + (1|sex) + (1|subjectid) + (1|timepoint) + (1|adjmfc.group) + (1|timepoint:adjmfc.group)
SNURF	2.74043e-10	0	0.256113	0.0404251	0.0932555	0.00838606	0.601821	CD4Naive_Tcell	~ age + (1|sex) + (1|subjectid) + (1|timepoint) + (1|adjmfc.group) + (1|timepoint:adjmfc.group)
SNURF.1	0.0573271	0	0.227099	0	0	0.00260167	0.712972	CD4Naive_Tcell	~ age + (1|sex) + (1|subjectid) + (1|timepoint) + (1|adjmfc.group) + (1|timepoint:adjmfc.group)
PWAR6	0	0	0	0	0	0.00421113	0.995789	CD4Naive_Tcell	~ age + (1|sex) + (1|subjectid) + (1|timepoint) + (1|adjmfc.group) + (1|timepoint:adjmfc.group)
UBE3A	0.155475	1.29182e-10	4.55008e-09	0.0294046	0	0.0438654	0.771255	CD4Naive_Tcell	~ age + (1|sex) + (1|subjectid) + (1|timepoint) + (1|adjmfc.group) + (1|timepoint:adjmfc.group)
ATP10A	0	1.91308e-10	0.272686	0	0	0.00112903	0.726185	CD4Naive_Tcell	~ age + (1|sex) + (1|subjectid) + (1|timepoint) + (1|adjmfc.group) + (1|timepoint:adjmfc.group)
HERC2	1.15737e-09	0	0.340334	0.0245486	0	0.00856742	0.62655	CD4Naive_Tcell	~ age + (1|sex) + (1|subjectid) + (1|timepoint) + (1|adjmfc.group) + (1|timepoint:adjmfc.group)
APBA2	0	0	0.365216	6.24168e-11	0.00788388	0.100623	0.526277	CD4Naive_Tcell	~ age + (1|sex) + (1|subjectid) + (1|timepoint) + (1|adjmfc.group) + (1|timepoint:adjmfc.group)
NDNL2	4.78003e-10	0	0.25512	0	0.212073	0.0263407	0.506466	CD4Naive_Tcell	~ age + (1|sex) + (1|subjectid) + (1|timepoint) + (1|adjmfc.group) + (1|timepoint:adjmfc.group)
RP11-932O9.9	0	0	0.0798335	0.0976293	0	0.00140252	0.821135	CD4Naive_Tcell	~ age + (1|sex) + (1|subjectid) + (1|timepoint) + (1|adjmfc.group) + (1|timepoint:adjmfc.group)
ARHGAP11B	4.56496e-09	0	0.0476646	1.78068e-09	0	0.0165003	0.935835	CD4Naive_Tcell	~ age + (1|sex) + (1|subjectid) + (1|timepoint) + (1|adjmfc.group) + (1|timepoint:adjmfc.group)
FAN1	0	0	0.167315	0	0	0.0165185	0.816166	CD4Naive_Tcell	~ age + (1|sex) + (1|subjectid) + (1|timepoint) + (1|adjmfc.group) + (1|timepoint:adjmfc.group)
MTMR10	0.0268416	0.0422871	0.0956787	2.8699e-10	1.16998e-09	0.000975021	0.834218	CD4Naive_Tcell	~ age + (1|sex) + (1|subjectid) + (1|timepoint) + (1|adjmfc.group) + (1|timepoint:adjmfc.group)
RP11-16E12.1	2.32862e-10	0	0.554068	0.0308371	0	0.0111408	0.403954	CD4Naive_Tcell	~ age + (1|sex) + (1|subjectid) + (1|timepoint) + (1|adjmfc.group) + (1|timepoint:adjmfc.group)
KLF13	0.27067	0.0407137	0	0.0727137	0	0.00801413	0.607889	CD4Naive_Tcell	~ age + (1|sex) + (1|subjectid) + (1|timepoint) + (1|adjmfc.group) + (1|timepoint:adjmfc.group)
RP11-1000B6.3	0.0676951	0	0.433196	0	0	0.0703987	0.42871	CD4Naive_Tcell	~ age + (1|sex) + (1|subjectid) + (1|timepoint) + (1|adjmfc.group) + (1|timepoint:adjmfc.group)
AC123768.4	0.106823	0	0	0	0	0.0642902	0.828887	CD4Naive_Tcell	~ age + (1|sex) + (1|subjectid) + (1|timepoint) + (1|adjmfc.group) + (1|timepoint:adjmfc.group)
ARHGAP11A	0	0	0.164149	0	0	0.0024295	0.833421	CD4Naive_Tcell	~ age + (1|sex) + (1|subjectid) + (1|timepoint) + (1|adjmfc.group) + (1|timepoint:adjmfc.group)
FMN1	0	0	0.724534	0	0.00690582	0.00377414	0.264786	CD4Naive_Tcell	~ age + (1|sex) + (1|subjectid) + (1|timepoint) + (1|adjmfc.group) + (1|timepoint:adjmfc.group)
EMC7	0.015144	0	0	0	0.0234699	0.00290092	0.958485	CD4Naive_Tcell	~ age + (1|sex) + (1|subjectid) + (1|timepoint) + (1|adjmfc.group) + (1|timepoint:adjmfc.group)
PGBD4	0.0450844	2.5091e-10	0	0	0	0.000919618	0.953996	CD4Naive_Tcell	~ age + (1|sex) + (1|subjectid) + (1|timepoint) + (1|adjmfc.group) + (1|timepoint:adjmfc.group)
KATNBL1	0.0772054	0	0	0	0	0.0470018	0.875793	CD4Naive_Tcell	~ age + (1|sex) + (1|subjectid) + (1|timepoint) + (1|adjmfc.group) + (1|timepoint:adjmfc.group)
EMC4	0	0	0	0	0	0.0477693	0.952231	CD4Naive_Tcell	~ age + (1|sex) + (1|subjectid) + (1|timepoint) + (1|adjmfc.group) + (1|timepoint:adjmfc.group)
SLC12A6	0.0494224	0	0	0	0.155976	0.00251302	0.792089	CD4Naive_Tcell	~ age + (1|sex) + (1|subjectid) + (1|timepoint) + (1|adjmfc.group) + (1|timepoint:adjmfc.group)
NOP10	0	0.066155	0.0806865	0.0578072	0.367775	0.043694	0.383882	CD4Naive_Tcell	~ age + (1|sex) + (1|subjectid) + (1|timepoint) + (1|adjmfc.group) + (1|timepoint:adjmfc.group)
LPCAT4	0.0690239	0	6.54048e-10	3.23623e-10	0.0714959	0.0852269	0.774253	CD4Naive_Tcell	~ age + (1|sex) + (1|subjectid) + (1|timepoint) + (1|adjmfc.group) + (1|timepoint:adjmfc.group)
GOLGA8A	1.84967e-10	9.01305e-11	0.444609	0	0	0.0235351	0.531856	CD4Naive_Tcell	~ age + (1|sex) + (1|subjectid) + (1|timepoint) + (1|adjmfc.group) + (1|timepoint:adjmfc.group)
GOLGA8B	0.0179398	0	0	0	0	0.0204365	0.961624	CD4Naive_Tcell	~ age + (1|sex) + (1|subjectid) + (1|timepoint) + (1|adjmfc.group) + (1|timepoint:adjmfc.group)
AQR	0.00174195	1.40383e-09	0.132398	0	0	2.96239e-05	0.86583	CD4Naive_Tcell	~ age + (1|sex) + (1|subjectid) + (1|timepoint) + (1|adjmfc.group) + (1|timepoint:adjmfc.group)
ZNF770	0.00737714	0	0.0486655	0	0.0471357	0.0166447	0.880177	CD4Naive_Tcell	~ age + (1|sex) + (1|subjectid) + (1|timepoint) + (1|adjmfc.group) + (1|timepoint:adjmfc.group)
DPH6	0	0	0.00252236	0.0140152	0	0.00176791	0.981695	CD4Naive_Tcell	~ age + (1|sex) + (1|subjectid) + (1|timepoint) + (1|adjmfc.group) + (1|timepoint:adjmfc.group)
C15orf41	0	0	0.0997553	1.76501e-10	0	0.0179238	0.882321	CD4Naive_Tcell	~ age + (1|sex) + (1|subjectid) + (1|timepoint) + (1|adjmfc.group) + (1|timepoint:adjmfc.group)
FAM98B	5.39674e-09	0	0.427049	0	0.0657441	0.000940329	0.506266	CD4Naive_Tcell	~ age + (1|sex) + (1|subjectid) + (1|timepoint) + (1|adjmfc.group) + (1|timepoint:adjmfc.group)
RASGRP1	0	0	0.313774	0.0507257	0	0.104867	0.530633	CD4Naive_Tcell	~ age + (1|sex) + (1|subjectid) + (1|timepoint) + (1|adjmfc.group) + (1|timepoint:adjmfc.group)
RP11-275I4.2	0	0	0	2.13898e-10	0.176908	0.100826	0.722266	CD4Naive_Tcell	~ age + (1|sex) + (1|subjectid) + (1|timepoint) + (1|adjmfc.group) + (1|timepoint:adjmfc.group)
RP11-624L4.1	0.267987	0.0199989	0.349161	0.0149367	0	0.120541	0.227375	CD4Naive_Tcell	~ age + (1|sex) + (1|subjectid) + (1|timepoint) + (1|adjmfc.group) + (1|timepoint:adjmfc.group)
EIF2AK4	0	0	0.302547	0	0	0.00784002	0.689613	CD4Naive_Tcell	~ age + (1|sex) + (1|subjectid) + (1|timepoint) + (1|adjmfc.group) + (1|timepoint:adjmfc.group)
SRP14	0	0	0.439089	0	0.0979466	0.186596	0.276369	CD4Naive_Tcell	~ age + (1|sex) + (1|subjectid) + (1|timepoint) + (1|adjmfc.group) + (1|timepoint:adjmfc.group)
SRP14-AS1	4.63788e-10	0	0.151738	1.30586e-10	0	0.0161633	0.832099	CD4Naive_Tcell	~ age + (1|sex) + (1|subjectid) + (1|timepoint) + (1|adjmfc.group) + (1|timepoint:adjmfc.group)
BMF	2.10737e-10	0	0	0	0.239764	0.00158593	0.75865	CD4Naive_Tcell	~ age + (1|sex) + (1|subjectid) + (1|timepoint) + (1|adjmfc.group) + (1|timepoint:adjmfc.group)
PLCB2	3.29577e-10	0.0278786	0.162515	0.00800094	0	0.106634	0.694971	CD4Naive_Tcell	~ age + (1|sex) + (1|subjectid) + (1|timepoint) + (1|adjmfc.group) + (1|timepoint:adjmfc.group)
KNSTRN	0.0182649	0	0.0278204	0	0	8.46537e-05	0.95383	CD4Naive_Tcell	~ age + (1|sex) + (1|subjectid) + (1|timepoint) + (1|adjmfc.group) + (1|timepoint:adjmfc.group)
IVD	0	0	0.09822	0	0	0.0261186	0.875661	CD4Naive_Tcell	~ age + (1|sex) + (1|subjectid) + (1|timepoint) + (1|adjmfc.group) + (1|timepoint:adjmfc.group)
BAHD1	2.13312e-09	0	0	0	0.16821	0.0385917	0.793198	CD4Naive_Tcell	~ age + (1|sex) + (1|subjectid) + (1|timepoint) + (1|adjmfc.group) + (1|timepoint:adjmfc.group)
CHST14	0	0.024812	0	0	0.0649401	0.00186456	0.908383	CD4Naive_Tcell	~ age + (1|sex) + (1|subjectid) + (1|timepoint) + (1|adjmfc.group) + (1|timepoint:adjmfc.group)
C15orf57	0	0	0.118393	1.63346e-10	0.236789	0.00919878	0.63562	CD4Naive_Tcell	~ age + (1|sex) + (1|subjectid) + (1|timepoint) + (1|adjmfc.group) + (1|timepoint:adjmfc.group)
RPUSD2	0.137009	0	0	0	0.0232381	0.00077475	0.838979	CD4Naive_Tcell	~ age + (1|sex) + (1|subjectid) + (1|timepoint) + (1|adjmfc.group) + (1|timepoint:adjmfc.group)
RMDN3	2.08941e-10	0.00469721	0.0774651	0	0	0.0131186	0.904719	CD4Naive_Tcell	~ age + (1|sex) + (1|subjectid) + (1|timepoint) + (1|adjmfc.group) + (1|timepoint:adjmfc.group)
GCHFR	0.0291511	1.35362e-10	1.64568e-10	0	0	0.019107	0.951742	CD4Naive_Tcell	~ age + (1|sex) + (1|subjectid) + (1|timepoint) + (1|adjmfc.group) + (1|timepoint:adjmfc.group)
DNAJC17	0	0	0	0	0	0.01425	0.98575	CD4Naive_Tcell	~ age + (1|sex) + (1|subjectid) + (1|timepoint) + (1|adjmfc.group) + (1|timepoint:adjmfc.group)
ZFYVE19	0	0	0.0430648	3.00029e-10	0.0464515	0.000486203	0.909998	CD4Naive_Tcell	~ age + (1|sex) + (1|subjectid) + (1|timepoint) + (1|adjmfc.group) + (1|timepoint:adjmfc.group)
RP11-532F12.5	0.0792559	0	0.038808	0.0804939	0	0.0329945	0.768448	CD4Naive_Tcell	~ age + (1|sex) + (1|subjectid) + (1|timepoint) + (1|adjmfc.group) + (1|timepoint:adjmfc.group)
SPINT1	0.00736511	0	0	0	0	0.0189904	0.973644	CD4Naive_Tcell	~ age + (1|sex) + (1|subjectid) + (1|timepoint) + (1|adjmfc.group) + (1|timepoint:adjmfc.group)
VPS18	0	1.33464e-06	0	0.050372	0	0.00362121	0.946005	CD4Naive_Tcell	~ age + (1|sex) + (1|subjectid) + (1|timepoint) + (1|adjmfc.group) + (1|timepoint:adjmfc.group)
INO80	0.0739456	1.64861e-10	0	0	0	0.042903	0.883151	CD4Naive_Tcell	~ age + (1|sex) + (1|subjectid) + (1|timepoint) + (1|adjmfc.group) + (1|timepoint:adjmfc.group)
RP11-540O11.6	0.204442	0.0284002	0.0425047	0.0294621	0.014782	0.00474393	0.675665	CD4Naive_Tcell	~ age + (1|sex) + (1|subjectid) + (1|timepoint) + (1|adjmfc.group) + (1|timepoint:adjmfc.group)
CHP1	0.0565461	3.67313e-09	0	0	0.0212554	0.000670059	0.921528	CD4Naive_Tcell	~ age + (1|sex) + (1|subjectid) + (1|timepoint) + (1|adjmfc.group) + (1|timepoint:adjmfc.group)
NUSAP1	0	0	0.0971736	0	0	0.0182638	0.884563	CD4Naive_Tcell	~ age + (1|sex) + (1|subjectid) + (1|timepoint) + (1|adjmfc.group) + (1|timepoint:adjmfc.group)
NDUFAF1	0	0	0.112933	0	0.513749	0.000221339	0.373097	CD4Naive_Tcell	~ age + (1|sex) + (1|subjectid) + (1|timepoint) + (1|adjmfc.group) + (1|timepoint:adjmfc.group)
RTF1	0.454804	0	0.081126	0	0.0600817	0.0307258	0.373262	CD4Naive_Tcell	~ age + (1|sex) + (1|subjectid) + (1|timepoint) + (1|adjmfc.group) + (1|timepoint:adjmfc.group)
RPAP1	0	0	0	0	0.0285372	1.33301e-05	0.971449	CD4Naive_Tcell	~ age + (1|sex) + (1|subjectid) + (1|timepoint) + (1|adjmfc.group) + (1|timepoint:adjmfc.group)
MGA	0.235994	0	0.291618	0	0	0.00134318	0.471045	CD4Naive_Tcell	~ age + (1|sex) + (1|subjectid) + (1|timepoint) + (1|adjmfc.group) + (1|timepoint:adjmfc.group)
MAPKBP1	0.0639594	3.84543e-09	0.0232905	0	0	0.0314516	0.881298	CD4Naive_Tcell	~ age + (1|sex) + (1|subjectid) + (1|timepoint) + (1|adjmfc.group) + (1|timepoint:adjmfc.group)
RP11-23P13.6	0.0132927	0	0.374741	6.17973e-11	0.0297684	0.129834	0.452364	CD4Naive_Tcell	~ age + (1|sex) + (1|subjectid) + (1|timepoint) + (1|adjmfc.group) + (1|timepoint:adjmfc.group)
EHD4	0	0	0.180275	0	0	9.50208e-05	0.81963	CD4Naive_Tcell	~ age + (1|sex) + (1|subjectid) + (1|timepoint) + (1|adjmfc.group) + (1|timepoint:adjmfc.group)
VPS39	0	4.62928e-05	0.0362539	5.30104e-09	0.127454	0.00140315	0.834842	CD4Naive_Tcell	~ age + (1|sex) + (1|subjectid) + (1|timepoint) + (1|adjmfc.group) + (1|timepoint:adjmfc.group)
TMEM87A	0.0178864	0	0.187298	1.59145e-10	0	0.134623	0.660193	CD4Naive_Tcell	~ age + (1|sex) + (1|subjectid) + (1|timepoint) + (1|adjmfc.group) + (1|timepoint:adjmfc.group)
GANC	0	0	0.152692	0	0	0.00201349	0.845294	CD4Naive_Tcell	~ age + (1|sex) + (1|subjectid) + (1|timepoint) + (1|adjmfc.group) + (1|timepoint:adjmfc.group)
CAPN3	0	0.0903385	0.0258088	0	0	0.000301888	0.883551	CD4Naive_Tcell	~ age + (1|sex) + (1|subjectid) + (1|timepoint) + (1|adjmfc.group) + (1|timepoint:adjmfc.group)
ZNF106	0.245587	0	0.0188404	0.0930182	0	0.011922	0.630632	CD4Naive_Tcell	~ age + (1|sex) + (1|subjectid) + (1|timepoint) + (1|adjmfc.group) + (1|timepoint:adjmfc.group)
SNAP23	0.0144738	0	0	0	0	8.01848e-05	0.985446	CD4Naive_Tcell	~ age + (1|sex) + (1|subjectid) + (1|timepoint) + (1|adjmfc.group) + (1|timepoint:adjmfc.group)
LRRC57	0.0680845	0.013999	0	0.0316012	0	0.0152333	0.871082	CD4Naive_Tcell	~ age + (1|sex) + (1|subjectid) + (1|timepoint) + (1|adjmfc.group) + (1|timepoint:adjmfc.group)
HAUS2	1.59826e-08	0	6.37863e-09	3.7912e-10	0.00464814	6.39529e-05	0.995288	CD4Naive_Tcell	~ age + (1|sex) + (1|subjectid) + (1|timepoint) + (1|adjmfc.group) + (1|timepoint:adjmfc.group)
STARD9	2.34683e-09	0	0.3625	0.0270909	0.0666409	0.091752	0.452016	CD4Naive_Tcell	~ age + (1|sex) + (1|subjectid) + (1|timepoint) + (1|adjmfc.group) + (1|timepoint:adjmfc.group)
CDAN1	0	0.0453069	0.190815	0	0	0.0172122	0.746666	CD4Naive_Tcell	~ age + (1|sex) + (1|subjectid) + (1|timepoint) + (1|adjmfc.group) + (1|timepoint:adjmfc.group)
TTBK2	9.6354e-08	0	0.0102568	0	0.01441	0.00613437	0.969199	CD4Naive_Tcell	~ age + (1|sex) + (1|subjectid) + (1|timepoint) + (1|adjmfc.group) + (1|timepoint:adjmfc.group)
UBR1	2.15119e-09	1.41056e-10	0	0	1.17672e-08	0.000186734	0.999813	CD4Naive_Tcell	~ age + (1|sex) + (1|subjectid) + (1|timepoint) + (1|adjmfc.group) + (1|timepoint:adjmfc.group)
EPB42	0	0	0.0112366	0.00821692	0.126699	0.0240789	0.829769	CD4Naive_Tcell	~ age + (1|sex) + (1|subjectid) + (1|timepoint) + (1|adjmfc.group) + (1|timepoint:adjmfc.group)
TMEM62	0	0	0	0	0	0.0669141	0.933086	CD4Naive_Tcell	~ age + (1|sex) + (1|subjectid) + (1|timepoint) + (1|adjmfc.group) + (1|timepoint:adjmfc.group)
CCNDBP1	0	0	0	0	0	0.10671	0.89329	CD4Naive_Tcell	~ age + (1|sex) + (1|subjectid) + (1|timepoint) + (1|adjmfc.group) + (1|timepoint:adjmfc.group)
LCMT2	0	0	0	1.31188e-10	0	0.0251522	0.974848	CD4Naive_Tcell	~ age + (1|sex) + (1|subjectid) + (1|timepoint) + (1|adjmfc.group) + (1|timepoint:adjmfc.group)
ADAL	0.0971328	0	0	0	0	0.0123674	0.8905	CD4Naive_Tcell	~ age + (1|sex) + (1|subjectid) + (1|timepoint) + (1|adjmfc.group) + (1|timepoint:adjmfc.group)
ZSCAN29	0.0191996	2.29219e-10	0.0687034	0	0	0.0215543	0.890543	CD4Naive_Tcell	~ age + (1|sex) + (1|subjectid) + (1|timepoint) + (1|adjmfc.group) + (1|timepoint:adjmfc.group)
TUBGCP4	0.00656004	0	0.640657	0	0	0.00312769	0.349655	CD4Naive_Tcell	~ age + (1|sex) + (1|subjectid) + (1|timepoint) + (1|adjmfc.group) + (1|timepoint:adjmfc.group)
TP53BP1	0	4.74943e-10	0.0472498	1.34178e-10	2.06916e-10	0.00965041	0.9431	CD4Naive_Tcell	~ age + (1|sex) + (1|subjectid) + (1|timepoint) + (1|adjmfc.group) + (1|timepoint:adjmfc.group)
MAP1A	0	0	0	0	0	0.0358514	0.964149	CD4Naive_Tcell	~ age + (1|sex) + (1|subjectid) + (1|timepoint) + (1|adjmfc.group) + (1|timepoint:adjmfc.group)
CATSPER2	0	5.90719e-10	0.275746	0	0.111821	0.0916574	0.520775	CD4Naive_Tcell	~ age + (1|sex) + (1|subjectid) + (1|timepoint) + (1|adjmfc.group) + (1|timepoint:adjmfc.group)
PDIA3	0.405124	0	9.32038e-11	0.0135955	0	0.0555808	0.5257	CD4Naive_Tcell	~ age + (1|sex) + (1|subjectid) + (1|timepoint) + (1|adjmfc.group) + (1|timepoint:adjmfc.group)
SERF2	0.44703	0.00343549	0.218402	0	0.103835	0.0860569	0.141241	CD4Naive_Tcell	~ age + (1|sex) + (1|subjectid) + (1|timepoint) + (1|adjmfc.group) + (1|timepoint:adjmfc.group)
HYPK	0	0	0	0	0	0.0450841	0.954916	CD4Naive_Tcell	~ age + (1|sex) + (1|subjectid) + (1|timepoint) + (1|adjmfc.group) + (1|timepoint:adjmfc.group)
MFAP1	0.005425	0	0	0	0.0873701	0.0322389	0.874966	CD4Naive_Tcell	~ age + (1|sex) + (1|subjectid) + (1|timepoint) + (1|adjmfc.group) + (1|timepoint:adjmfc.group)
WDR76	0	0.0668706	1.24962e-09	0	0	0.0499087	0.883221	CD4Naive_Tcell	~ age + (1|sex) + (1|subjectid) + (1|timepoint) + (1|adjmfc.group) + (1|timepoint:adjmfc.group)
CASC4	0.120554	0.098239	0.0662034	7.93845e-10	0	7.15363e-05	0.714932	CD4Naive_Tcell	~ age + (1|sex) + (1|subjectid) + (1|timepoint) + (1|adjmfc.group) + (1|timepoint:adjmfc.group)
CTDSPL2	0.14097	0.00216672	1.54414e-10	1.69136e-10	0	0.00518526	0.851678	CD4Naive_Tcell	~ age + (1|sex) + (1|subjectid) + (1|timepoint) + (1|adjmfc.group) + (1|timepoint:adjmfc.group)
EIF3J-AS1	0	0	0	0	0	0.00336001	0.99664	CD4Naive_Tcell	~ age + (1|sex) + (1|subjectid) + (1|timepoint) + (1|adjmfc.group) + (1|timepoint:adjmfc.group)
EIF3J	0.10947	0	4.04673e-09	0.0224978	0.0984579	0.000333562	0.76924	CD4Naive_Tcell	~ age + (1|sex) + (1|subjectid) + (1|timepoint) + (1|adjmfc.group) + (1|timepoint:adjmfc.group)
SPG11	1.90399e-10	2.1258e-07	0.0349935	0	0	0.0810168	0.88399	CD4Naive_Tcell	~ age + (1|sex) + (1|subjectid) + (1|timepoint) + (1|adjmfc.group) + (1|timepoint:adjmfc.group)
PATL2	0	0.0253768	0	0	0.188196	0.0479932	0.738434	CD4Naive_Tcell	~ age + (1|sex) + (1|subjectid) + (1|timepoint) + (1|adjmfc.group) + (1|timepoint:adjmfc.group)
B2M	0.261488	0	0.32974	0.153523	0.0109174	0.0824189	0.161913	CD4Naive_Tcell	~ age + (1|sex) + (1|subjectid) + (1|timepoint) + (1|adjmfc.group) + (1|timepoint:adjmfc.group)
TRIM69	0.0802985	0.00327096	0	5.69581e-10	0.308529	0.0177729	0.590129	CD4Naive_Tcell	~ age + (1|sex) + (1|subjectid) + (1|timepoint) + (1|adjmfc.group) + (1|timepoint:adjmfc.group)
SORD	1.18113e-10	0	0.187033	0	0	0.0217391	0.791228	CD4Naive_Tcell	~ age + (1|sex) + (1|subjectid) + (1|timepoint) + (1|adjmfc.group) + (1|timepoint:adjmfc.group)
DUOX1	0.03796	0.0359272	0	0	0	0.0615445	0.864568	CD4Naive_Tcell	~ age + (1|sex) + (1|subjectid) + (1|timepoint) + (1|adjmfc.group) + (1|timepoint:adjmfc.group)
SPATA5L1	2.48877e-10	0	0.0017548	0	0.0475065	2.03542e-05	0.950718	CD4Naive_Tcell	~ age + (1|sex) + (1|subjectid) + (1|timepoint) + (1|adjmfc.group) + (1|timepoint:adjmfc.group)
SLC30A4	5.22912e-10	0	0	0.020214	6.64861e-08	0.0177178	0.962068	CD4Naive_Tcell	~ age + (1|sex) + (1|subjectid) + (1|timepoint) + (1|adjmfc.group) + (1|timepoint:adjmfc.group)
BLOC1S6	0	0	0.285227	0.0310478	3.27268e-10	0.0426973	0.641028	CD4Naive_Tcell	~ age + (1|sex) + (1|subjectid) + (1|timepoint) + (1|adjmfc.group) + (1|timepoint:adjmfc.group)
SQRDL	0.260973	0	0.0501992	0	0	0.0222188	0.666609	CD4Naive_Tcell	~ age + (1|sex) + (1|subjectid) + (1|timepoint) + (1|adjmfc.group) + (1|timepoint:adjmfc.group)
MYEF2	0	0.000542404	0.353224	0	0	0.0261175	0.620116	CD4Naive_Tcell	~ age + (1|sex) + (1|subjectid) + (1|timepoint) + (1|adjmfc.group) + (1|timepoint:adjmfc.group)
DUT	0	2.24043e-08	0.305931	0	0	0.0158244	0.678244	CD4Naive_Tcell	~ age + (1|sex) + (1|subjectid) + (1|timepoint) + (1|adjmfc.group) + (1|timepoint:adjmfc.group)
CEP152	0.0163443	4.79324e-10	0	0	0	0.00593744	0.977718	CD4Naive_Tcell	~ age + (1|sex) + (1|subjectid) + (1|timepoint) + (1|adjmfc.group) + (1|timepoint:adjmfc.group)
EID1	0	0	0.546473	3.25694e-10	0.134414	0.0359431	0.28317	CD4Naive_Tcell	~ age + (1|sex) + (1|subjectid) + (1|timepoint) + (1|adjmfc.group) + (1|timepoint:adjmfc.group)
SECISBP2L	0.0145647	0	0	0.00376504	4.0191e-09	0.000863118	0.980807	CD4Naive_Tcell	~ age + (1|sex) + (1|subjectid) + (1|timepoint) + (1|adjmfc.group) + (1|timepoint:adjmfc.group)
COPS2	0.435096	0.0801363	0.0961015	0.0826621	0	0.048706	0.257298	CD4Naive_Tcell	~ age + (1|sex) + (1|subjectid) + (1|timepoint) + (1|adjmfc.group) + (1|timepoint:adjmfc.group)
GALK2	0.0978392	0	0	0.0148816	2.22837e-10	0.0127706	0.874509	CD4Naive_Tcell	~ age + (1|sex) + (1|subjectid) + (1|timepoint) + (1|adjmfc.group) + (1|timepoint:adjmfc.group)
FAM227B	0.13473	4.61357e-08	2.34736e-09	0.0375996	3.02542e-09	0.0421149	0.785556	CD4Naive_Tcell	~ age + (1|sex) + (1|subjectid) + (1|timepoint) + (1|adjmfc.group) + (1|timepoint:adjmfc.group)
FGF7	0	0	0.11259	0	0.00379595	0.0888394	0.794775	CD4Naive_Tcell	~ age + (1|sex) + (1|subjectid) + (1|timepoint) + (1|adjmfc.group) + (1|timepoint:adjmfc.group)
DTWD1	7.58726e-08	1.60125e-09	0	0	0.122214	0.0326536	0.845133	CD4Naive_Tcell	~ age + (1|sex) + (1|subjectid) + (1|timepoint) + (1|adjmfc.group) + (1|timepoint:adjmfc.group)
GABPB1	0.00346704	1.01204e-10	0	8.19431e-10	0.0530704	0.0228882	0.920574	CD4Naive_Tcell	~ age + (1|sex) + (1|subjectid) + (1|timepoint) + (1|adjmfc.group) + (1|timepoint:adjmfc.group)
CTD-3110H11.1	0	0	0.420533	0	0.0183484	0.0501593	0.51096	CD4Naive_Tcell	~ age + (1|sex) + (1|subjectid) + (1|timepoint) + (1|adjmfc.group) + (1|timepoint:adjmfc.group)
USP8	0.0785807	0	4.99416e-10	0	0.124658	0.00478982	0.791972	CD4Naive_Tcell	~ age + (1|sex) + (1|subjectid) + (1|timepoint) + (1|adjmfc.group) + (1|timepoint:adjmfc.group)
TRPM7	0	0.00221242	0	0	5.75533e-10	0.166446	0.831342	CD4Naive_Tcell	~ age + (1|sex) + (1|subjectid) + (1|timepoint) + (1|adjmfc.group) + (1|timepoint:adjmfc.group)
SPPL2A	0	8.26313e-10	0.225517	0	0	0.00166428	0.772819	CD4Naive_Tcell	~ age + (1|sex) + (1|subjectid) + (1|timepoint) + (1|adjmfc.group) + (1|timepoint:adjmfc.group)
AP4E1	0	0	0	0	0	0.0701175	0.929883	CD4Naive_Tcell	~ age + (1|sex) + (1|subjectid) + (1|timepoint) + (1|adjmfc.group) + (1|timepoint:adjmfc.group)
DMXL2	0.275933	0	0.00817094	0	0	0.0372384	0.678657	CD4Naive_Tcell	~ age + (1|sex) + (1|subjectid) + (1|timepoint) + (1|adjmfc.group) + (1|timepoint:adjmfc.group)
LYSMD2	0.315724	0	0.0496193	0	0.109785	0.000589349	0.524283	CD4Naive_Tcell	~ age + (1|sex) + (1|subjectid) + (1|timepoint) + (1|adjmfc.group) + (1|timepoint:adjmfc.group)
TMOD2	0	0	0	0	0	0.00439034	0.99561	CD4Naive_Tcell	~ age + (1|sex) + (1|subjectid) + (1|timepoint) + (1|adjmfc.group) + (1|timepoint:adjmfc.group)
TMOD3	0	1.04468e-09	0.173845	1.45493e-09	0.0452688	0.0214032	0.759483	CD4Naive_Tcell	~ age + (1|sex) + (1|subjectid) + (1|timepoint) + (1|adjmfc.group) + (1|timepoint:adjmfc.group)
LEO1	0.0703935	0.0118291	0	0	0	0.0185408	0.899237	CD4Naive_Tcell	~ age + (1|sex) + (1|subjectid) + (1|timepoint) + (1|adjmfc.group) + (1|timepoint:adjmfc.group)
MAPK6	7.99525e-09	0.0566332	0.074122	3.59613e-09	4.48898e-10	0.0178272	0.851417	CD4Naive_Tcell	~ age + (1|sex) + (1|subjectid) + (1|timepoint) + (1|adjmfc.group) + (1|timepoint:adjmfc.group)
GNB5	0.00231159	0	2.6113e-08	0	0	0.00238046	0.995308	CD4Naive_Tcell	~ age + (1|sex) + (1|subjectid) + (1|timepoint) + (1|adjmfc.group) + (1|timepoint:adjmfc.group)
RP11-430B1.2	0	0	0.0167038	0.0174639	0.215431	0.0527381	0.697663	CD4Naive_Tcell	~ age + (1|sex) + (1|subjectid) + (1|timepoint) + (1|adjmfc.group) + (1|timepoint:adjmfc.group)
MYO5A	0	0	0.646625	0.0133709	0	0.00321061	0.336794	CD4Naive_Tcell	~ age + (1|sex) + (1|subjectid) + (1|timepoint) + (1|adjmfc.group) + (1|timepoint:adjmfc.group)
ARPP19	1.32589e-09	4.30533e-07	0	0.0118791	0.0964649	0.012291	0.879365	CD4Naive_Tcell	~ age + (1|sex) + (1|subjectid) + (1|timepoint) + (1|adjmfc.group) + (1|timepoint:adjmfc.group)
FAM214A	0.203651	0.0609241	0.10305	0	0	0.000162505	0.632212	CD4Naive_Tcell	~ age + (1|sex) + (1|subjectid) + (1|timepoint) + (1|adjmfc.group) + (1|timepoint:adjmfc.group)
RSL24D1	0.638453	0.020075	0.119944	0	0.0489234	0.00859346	0.164011	CD4Naive_Tcell	~ age + (1|sex) + (1|subjectid) + (1|timepoint) + (1|adjmfc.group) + (1|timepoint:adjmfc.group)
RAB27A	0.251076	0	0	0.000667724	0.030925	0.0385115	0.67882	CD4Naive_Tcell	~ age + (1|sex) + (1|subjectid) + (1|timepoint) + (1|adjmfc.group) + (1|timepoint:adjmfc.group)
RP11-139H15.1	0	8.96256e-10	0.0275575	1.58632e-09	0.344528	0.0346873	0.593227	CD4Naive_Tcell	~ age + (1|sex) + (1|subjectid) + (1|timepoint) + (1|adjmfc.group) + (1|timepoint:adjmfc.group)
PIGB	0.0239596	0	0	0	0	0.0911743	0.884866	CD4Naive_Tcell	~ age + (1|sex) + (1|subjectid) + (1|timepoint) + (1|adjmfc.group) + (1|timepoint:adjmfc.group)
CCPG1	0.117997	0	0	4.93855e-10	0.214135	0.0345185	0.63335	CD4Naive_Tcell	~ age + (1|sex) + (1|subjectid) + (1|timepoint) + (1|adjmfc.group) + (1|timepoint:adjmfc.group)
RFX7	0	0	0	0.0835372	0	1.81262e-06	0.916461	CD4Naive_Tcell	~ age + (1|sex) + (1|subjectid) + (1|timepoint) + (1|adjmfc.group) + (1|timepoint:adjmfc.group)
ZNF280D	0	1.4262e-10	0.164059	0	0	0.216863	0.619078	CD4Naive_Tcell	~ age + (1|sex) + (1|subjectid) + (1|timepoint) + (1|adjmfc.group) + (1|timepoint:adjmfc.group)
TCF12	0	0	0	0	0.082493	0.0994985	0.818008	CD4Naive_Tcell	~ age + (1|sex) + (1|subjectid) + (1|timepoint) + (1|adjmfc.group) + (1|timepoint:adjmfc.group)
LINC00926	0.0807831	0	0.304943	2.75096e-10	0.0948914	0.00150473	0.517878	CD4Naive_Tcell	~ age + (1|sex) + (1|subjectid) + (1|timepoint) + (1|adjmfc.group) + (1|timepoint:adjmfc.group)
POLR2M	0.0513218	1.67504e-09	0.217192	0	0.0408	0.00306248	0.687624	CD4Naive_Tcell	~ age + (1|sex) + (1|subjectid) + (1|timepoint) + (1|adjmfc.group) + (1|timepoint:adjmfc.group)
RP11-344A16.2	0.0310382	0.0801948	0.170824	0	0.0232327	0.000123346	0.694587	CD4Naive_Tcell	~ age + (1|sex) + (1|subjectid) + (1|timepoint) + (1|adjmfc.group) + (1|timepoint:adjmfc.group)
LIPC	0	0	0.411358	7.6825e-11	1.24932e-09	0.00148223	0.587159	CD4Naive_Tcell	~ age + (1|sex) + (1|subjectid) + (1|timepoint) + (1|adjmfc.group) + (1|timepoint:adjmfc.group)
ADAM10	0	0	0.458951	0	0	0.00726544	0.533783	CD4Naive_Tcell	~ age + (1|sex) + (1|subjectid) + (1|timepoint) + (1|adjmfc.group) + (1|timepoint:adjmfc.group)
FAM63B	0	0	0.276023	0	0	0.0112973	0.71268	CD4Naive_Tcell	~ age + (1|sex) + (1|subjectid) + (1|timepoint) + (1|adjmfc.group) + (1|timepoint:adjmfc.group)
RNF111	0	0	0	0	0	0.00616744	0.993833	CD4Naive_Tcell	~ age + (1|sex) + (1|subjectid) + (1|timepoint) + (1|adjmfc.group) + (1|timepoint:adjmfc.group)
SLTM	0	0	0.173408	0.00126575	0	0.0332304	0.792096	CD4Naive_Tcell	~ age + (1|sex) + (1|subjectid) + (1|timepoint) + (1|adjmfc.group) + (1|timepoint:adjmfc.group)
GTF2A2	0	0.0246942	0	0	0	0.0158821	0.959424	CD4Naive_Tcell	~ age + (1|sex) + (1|subjectid) + (1|timepoint) + (1|adjmfc.group) + (1|timepoint:adjmfc.group)
BNIP2	0.176665	0	2.08961e-10	1.33044e-10	1.34008e-08	0.00293827	0.820397	CD4Naive_Tcell	~ age + (1|sex) + (1|subjectid) + (1|timepoint) + (1|adjmfc.group) + (1|timepoint:adjmfc.group)
ANXA2	0.584797	0	0	1.12648e-10	0.017491	0.00851582	0.389196	CD4Naive_Tcell	~ age + (1|sex) + (1|subjectid) + (1|timepoint) + (1|adjmfc.group) + (1|timepoint:adjmfc.group)
NARG2	0.165632	0.0152429	0.0908934	0	0	0.000913074	0.727319	CD4Naive_Tcell	~ age + (1|sex) + (1|subjectid) + (1|timepoint) + (1|adjmfc.group) + (1|timepoint:adjmfc.group)
RP11-219B17.1	0	0	0	0	0	0.000449957	0.99955	CD4Naive_Tcell	~ age + (1|sex) + (1|subjectid) + (1|timepoint) + (1|adjmfc.group) + (1|timepoint:adjmfc.group)
RORA	2.94585e-10	9.26974e-11	0.0311924	1.1112e-10	0	0.117359	0.851449	CD4Naive_Tcell	~ age + (1|sex) + (1|subjectid) + (1|timepoint) + (1|adjmfc.group) + (1|timepoint:adjmfc.group)
VPS13C	0.120981	0	0.0721524	1.05877e-08	0	0.0252283	0.781639	CD4Naive_Tcell	~ age + (1|sex) + (1|subjectid) + (1|timepoint) + (1|adjmfc.group) + (1|timepoint:adjmfc.group)
TPM1	5.60443e-09	0.00933529	0	0.0628319	0.0818324	0.0115718	0.834429	CD4Naive_Tcell	~ age + (1|sex) + (1|subjectid) + (1|timepoint) + (1|adjmfc.group) + (1|timepoint:adjmfc.group)
LACTB	0.0308264	0	0.13854	0	0.0614719	0.0216636	0.747498	CD4Naive_Tcell	~ age + (1|sex) + (1|subjectid) + (1|timepoint) + (1|adjmfc.group) + (1|timepoint:adjmfc.group)
RPS27L	0	2.55314e-10	0	0.012908	0	0.0429878	0.944104	CD4Naive_Tcell	~ age + (1|sex) + (1|subjectid) + (1|timepoint) + (1|adjmfc.group) + (1|timepoint:adjmfc.group)
RAB8B	0	0	0	0.00438537	0.472642	0.00573538	0.517237	CD4Naive_Tcell	~ age + (1|sex) + (1|subjectid) + (1|timepoint) + (1|adjmfc.group) + (1|timepoint:adjmfc.group)
APH1B	0	0	0	0	0	0.0090009	0.990999	CD4Naive_Tcell	~ age + (1|sex) + (1|subjectid) + (1|timepoint) + (1|adjmfc.group) + (1|timepoint:adjmfc.group)
USP3	0	0	0	0	0	0.0267539	0.973246	CD4Naive_Tcell	~ age + (1|sex) + (1|subjectid) + (1|timepoint) + (1|adjmfc.group) + (1|timepoint:adjmfc.group)
FBXL22	0.0211251	0	0.00405323	4.01812e-10	0.00534539	0.0462841	0.923192	CD4Naive_Tcell	~ age + (1|sex) + (1|subjectid) + (1|timepoint) + (1|adjmfc.group) + (1|timepoint:adjmfc.group)
HERC1	0	2.89822e-07	0.161091	0.0215707	7.49288e-11	0.218253	0.599086	CD4Naive_Tcell	~ age + (1|sex) + (1|subjectid) + (1|timepoint) + (1|adjmfc.group) + (1|timepoint:adjmfc.group)
FAM96A	0.0687876	0.0100416	0.0615997	0.0129612	0.0198284	0.00241643	0.824365	CD4Naive_Tcell	~ age + (1|sex) + (1|subjectid) + (1|timepoint) + (1|adjmfc.group) + (1|timepoint:adjmfc.group)
SNX1	0.174786	0	0.106885	0	0	0.0768271	0.641502	CD4Naive_Tcell	~ age + (1|sex) + (1|subjectid) + (1|timepoint) + (1|adjmfc.group) + (1|timepoint:adjmfc.group)
SNX22	0	0	0.17447	0	9.05731e-11	0.0508154	0.774714	CD4Naive_Tcell	~ age + (1|sex) + (1|subjectid) + (1|timepoint) + (1|adjmfc.group) + (1|timepoint:adjmfc.group)
PPIB	1.41131e-09	0	0.119118	1.53283e-09	0	0.112368	0.768514	CD4Naive_Tcell	~ age + (1|sex) + (1|subjectid) + (1|timepoint) + (1|adjmfc.group) + (1|timepoint:adjmfc.group)
CSNK1G1	0.0448813	0.0477976	0	0.162898	0	0.0488314	0.695591	CD4Naive_Tcell	~ age + (1|sex) + (1|subjectid) + (1|timepoint) + (1|adjmfc.group) + (1|timepoint:adjmfc.group)
KIAA0101	4.04942e-10	0	0.164474	0.0435002	0	0.0463792	0.745647	CD4Naive_Tcell	~ age + (1|sex) + (1|subjectid) + (1|timepoint) + (1|adjmfc.group) + (1|timepoint:adjmfc.group)
TRIP4	0.0323007	0	0	0	0	0.0163571	0.951342	CD4Naive_Tcell	~ age + (1|sex) + (1|subjectid) + (1|timepoint) + (1|adjmfc.group) + (1|timepoint:adjmfc.group)
ZNF609	0.0844177	1.42262e-10	0.0436071	0	0	0.0386915	0.833284	CD4Naive_Tcell	~ age + (1|sex) + (1|subjectid) + (1|timepoint) + (1|adjmfc.group) + (1|timepoint:adjmfc.group)
OAZ2	0.353133	0.000734439	0	0	0	0.0182251	0.627908	CD4Naive_Tcell	~ age + (1|sex) + (1|subjectid) + (1|timepoint) + (1|adjmfc.group) + (1|timepoint:adjmfc.group)
PLEKHO2	0	0.00260366	0	0	0.141365	0.000913167	0.855118	CD4Naive_Tcell	~ age + (1|sex) + (1|subjectid) + (1|timepoint) + (1|adjmfc.group) + (1|timepoint:adjmfc.group)
ANKDD1A	4.5518e-11	2.94057e-09	0.596023	2.35942e-09	9.46233e-11	0.0803953	0.323582	CD4Naive_Tcell	~ age + (1|sex) + (1|subjectid) + (1|timepoint) + (1|adjmfc.group) + (1|timepoint:adjmfc.group)
SPG21	0	0	0.191819	0	0	0.00947369	0.798707	CD4Naive_Tcell	~ age + (1|sex) + (1|subjectid) + (1|timepoint) + (1|adjmfc.group) + (1|timepoint:adjmfc.group)
MTFMT	0	0	0	0	0	0.00131316	0.998687	CD4Naive_Tcell	~ age + (1|sex) + (1|subjectid) + (1|timepoint) + (1|adjmfc.group) + (1|timepoint:adjmfc.group)
UBAP1L	0.0518584	0	0.132645	0	0.0248372	0.0654104	0.725249	CD4Naive_Tcell	~ age + (1|sex) + (1|subjectid) + (1|timepoint) + (1|adjmfc.group) + (1|timepoint:adjmfc.group)
PDCD7	1.90686e-10	6.6911e-11	0.520421	0.0216226	0	0.00545525	0.452501	CD4Naive_Tcell	~ age + (1|sex) + (1|subjectid) + (1|timepoint) + (1|adjmfc.group) + (1|timepoint:adjmfc.group)
CLPX	0	0	0.467714	0	0.014529	0.0236549	0.494102	CD4Naive_Tcell	~ age + (1|sex) + (1|subjectid) + (1|timepoint) + (1|adjmfc.group) + (1|timepoint:adjmfc.group)
PARP16	0	0	0.033631	0	0.00452061	0.0146075	0.947241	CD4Naive_Tcell	~ age + (1|sex) + (1|subjectid) + (1|timepoint) + (1|adjmfc.group) + (1|timepoint:adjmfc.group)
DPP8	0	0.00726769	0	0.0746256	0	0.00195141	0.916155	CD4Naive_Tcell	~ age + (1|sex) + (1|subjectid) + (1|timepoint) + (1|adjmfc.group) + (1|timepoint:adjmfc.group)
PTPLAD1	0.0518468	3.87205e-09	0.314992	0.0634962	0.0386241	0.00125515	0.529786	CD4Naive_Tcell	~ age + (1|sex) + (1|subjectid) + (1|timepoint) + (1|adjmfc.group) + (1|timepoint:adjmfc.group)
VWA9	9.72451e-11	9.56347e-11	0.162488	0.0703817	0	0.0011488	0.765981	CD4Naive_Tcell	~ age + (1|sex) + (1|subjectid) + (1|timepoint) + (1|adjmfc.group) + (1|timepoint:adjmfc.group)
SLC24A1	0	0	0.208888	0	0	0.150881	0.640231	CD4Naive_Tcell	~ age + (1|sex) + (1|subjectid) + (1|timepoint) + (1|adjmfc.group) + (1|timepoint:adjmfc.group)
DENND4A	0	1.02009e-10	0.230592	0	4.31675e-10	0.00144752	0.76796	CD4Naive_Tcell	~ age + (1|sex) + (1|subjectid) + (1|timepoint) + (1|adjmfc.group) + (1|timepoint:adjmfc.group)
RAB11A	0	0	0	0.0666911	0.00379749	0.00509575	0.924416	CD4Naive_Tcell	~ age + (1|sex) + (1|subjectid) + (1|timepoint) + (1|adjmfc.group) + (1|timepoint:adjmfc.group)
MEGF11	0.217487	0	0.355436	0	0	3.91711e-05	0.427038	CD4Naive_Tcell	~ age + (1|sex) + (1|subjectid) + (1|timepoint) + (1|adjmfc.group) + (1|timepoint:adjmfc.group)
DIS3L	0.13172	0.0527536	0.0412045	2.55542e-09	0	0.0178438	0.756478	CD4Naive_Tcell	~ age + (1|sex) + (1|subjectid) + (1|timepoint) + (1|adjmfc.group) + (1|timepoint:adjmfc.group)
TIPIN	0	0	0.0533182	0	0	0.018606	0.928076	CD4Naive_Tcell	~ age + (1|sex) + (1|subjectid) + (1|timepoint) + (1|adjmfc.group) + (1|timepoint:adjmfc.group)
MAP2K1	7.0157e-10	0.0271991	0.123982	0	0	0.000642348	0.848177	CD4Naive_Tcell	~ age + (1|sex) + (1|subjectid) + (1|timepoint) + (1|adjmfc.group) + (1|timepoint:adjmfc.group)
CTD-3185P2.1	0	0	0.0101442	0	5.22978e-10	0.00512827	0.984728	CD4Naive_Tcell	~ age + (1|sex) + (1|subjectid) + (1|timepoint) + (1|adjmfc.group) + (1|timepoint:adjmfc.group)
SNAPC5	0.0378105	7.45001e-10	0	0	0.127349	0.000168233	0.834672	CD4Naive_Tcell	~ age + (1|sex) + (1|subjectid) + (1|timepoint) + (1|adjmfc.group) + (1|timepoint:adjmfc.group)
RPL4	0	0	0.555087	0	0.142984	0.0605563	0.241372	CD4Naive_Tcell	~ age + (1|sex) + (1|subjectid) + (1|timepoint) + (1|adjmfc.group) + (1|timepoint:adjmfc.group)
ZWILCH	0	0	0	5.6313e-09	0.0336313	0.0258868	0.940482	CD4Naive_Tcell	~ age + (1|sex) + (1|subjectid) + (1|timepoint) + (1|adjmfc.group) + (1|timepoint:adjmfc.group)
LCTL	0.0275067	0	0.30142	0.0105676	0	0.003389	0.657117	CD4Naive_Tcell	~ age + (1|sex) + (1|subjectid) + (1|timepoint) + (1|adjmfc.group) + (1|timepoint:adjmfc.group)
SMAD3	0	0	0.310578	0	0.0115693	0.0208002	0.657053	CD4Naive_Tcell	~ age + (1|sex) + (1|subjectid) + (1|timepoint) + (1|adjmfc.group) + (1|timepoint:adjmfc.group)
AAGAB	0	0	0	0	0	0.00278591	0.997214	CD4Naive_Tcell	~ age + (1|sex) + (1|subjectid) + (1|timepoint) + (1|adjmfc.group) + (1|timepoint:adjmfc.group)
IQCH-AS1	0	1.74957e-07	0	0	0.22004	0.000662742	0.779297	CD4Naive_Tcell	~ age + (1|sex) + (1|subjectid) + (1|timepoint) + (1|adjmfc.group) + (1|timepoint:adjmfc.group)
C15orf61	0	0.0476886	0	0	0.0673578	0.00534517	0.879608	CD4Naive_Tcell	~ age + (1|sex) + (1|subjectid) + (1|timepoint) + (1|adjmfc.group) + (1|timepoint:adjmfc.group)
RP11-502I4.3	0.216001	0	0.285011	0	0.0251645	0.0327445	0.441078	CD4Naive_Tcell	~ age + (1|sex) + (1|subjectid) + (1|timepoint) + (1|adjmfc.group) + (1|timepoint:adjmfc.group)
MAP2K5	0	0	0	0	0.111928	0.0366308	0.851441	CD4Naive_Tcell	~ age + (1|sex) + (1|subjectid) + (1|timepoint) + (1|adjmfc.group) + (1|timepoint:adjmfc.group)
PIAS1	0.05639	0.00986194	0.308357	0.0244247	0	5.2938e-05	0.600914	CD4Naive_Tcell	~ age + (1|sex) + (1|subjectid) + (1|timepoint) + (1|adjmfc.group) + (1|timepoint:adjmfc.group)
CLN6	0	0	0	0	0	0.0010523	0.998948	CD4Naive_Tcell	~ age + (1|sex) + (1|subjectid) + (1|timepoint) + (1|adjmfc.group) + (1|timepoint:adjmfc.group)
FEM1B	0.0305949	0.0075452	0	0	0	0.102761	0.859098	CD4Naive_Tcell	~ age + (1|sex) + (1|subjectid) + (1|timepoint) + (1|adjmfc.group) + (1|timepoint:adjmfc.group)
ANP32A	0.0461625	0	0	0	0.0268979	0.0412823	0.885657	CD4Naive_Tcell	~ age + (1|sex) + (1|subjectid) + (1|timepoint) + (1|adjmfc.group) + (1|timepoint:adjmfc.group)
SPESP1	1.27249e-10	0.125507	0.259568	0.128252	0.023383	0.0134822	0.449808	CD4Naive_Tcell	~ age + (1|sex) + (1|subjectid) + (1|timepoint) + (1|adjmfc.group) + (1|timepoint:adjmfc.group)
RPLP1	0.17504	0.0803726	0.557544	0	0.0339487	0.056524	0.0965716	CD4Naive_Tcell	~ age + (1|sex) + (1|subjectid) + (1|timepoint) + (1|adjmfc.group) + (1|timepoint:adjmfc.group)
TLE3	0.16541	0.0690505	0.366612	0	0	0.0172203	0.381707	CD4Naive_Tcell	~ age + (1|sex) + (1|subjectid) + (1|timepoint) + (1|adjmfc.group) + (1|timepoint:adjmfc.group)
MYO9A	0	0	0	0	0	0.0353346	0.964665	CD4Naive_Tcell	~ age + (1|sex) + (1|subjectid) + (1|timepoint) + (1|adjmfc.group) + (1|timepoint:adjmfc.group)
SENP8	0.0398929	0.0607675	0.327924	0	2.18485e-10	0.0254135	0.546002	CD4Naive_Tcell	~ age + (1|sex) + (1|subjectid) + (1|timepoint) + (1|adjmfc.group) + (1|timepoint:adjmfc.group)
PKM	0.40597	1.6347e-10	0	0.0235483	0.0407117	0.0432678	0.486502	CD4Naive_Tcell	~ age + (1|sex) + (1|subjectid) + (1|timepoint) + (1|adjmfc.group) + (1|timepoint:adjmfc.group)
PARP6	0.163348	0.018273	0	0	0	0.0114841	0.806895	CD4Naive_Tcell	~ age + (1|sex) + (1|subjectid) + (1|timepoint) + (1|adjmfc.group) + (1|timepoint:adjmfc.group)
HEXA	1.53666e-09	0.0770551	0.132159	0	1.13321e-09	0.000620658	0.790165	CD4Naive_Tcell	~ age + (1|sex) + (1|subjectid) + (1|timepoint) + (1|adjmfc.group) + (1|timepoint:adjmfc.group)
RP11-1007O24.3	0.0792223	0.0339061	6.10194e-10	0	0	0.00219203	0.88468	CD4Naive_Tcell	~ age + (1|sex) + (1|subjectid) + (1|timepoint) + (1|adjmfc.group) + (1|timepoint:adjmfc.group)
ARIH1	0.125682	0.0319789	0.049726	0	0.0500843	0.0544402	0.688089	CD4Naive_Tcell	~ age + (1|sex) + (1|subjectid) + (1|timepoint) + (1|adjmfc.group) + (1|timepoint:adjmfc.group)
BBS4	0	3.92304e-09	0	0.0379578	0	0.059201	0.902841	CD4Naive_Tcell	~ age + (1|sex) + (1|subjectid) + (1|timepoint) + (1|adjmfc.group) + (1|timepoint:adjmfc.group)
ADPGK	0.0384796	0	0	0	0.0131772	0.0403894	0.907954	CD4Naive_Tcell	~ age + (1|sex) + (1|subjectid) + (1|timepoint) + (1|adjmfc.group) + (1|timepoint:adjmfc.group)
ADPGK-AS1	0	0.0620177	0.110307	2.30248e-10	0.0324143	0.0044119	0.790849	CD4Naive_Tcell	~ age + (1|sex) + (1|subjectid) + (1|timepoint) + (1|adjmfc.group) + (1|timepoint:adjmfc.group)
NPTN	0	0	0	0	0	0.000185132	0.999815	CD4Naive_Tcell	~ age + (1|sex) + (1|subjectid) + (1|timepoint) + (1|adjmfc.group) + (1|timepoint:adjmfc.group)
LOXL1-AS1	0	3.68146e-09	8.17822e-09	0	0	0.0352389	0.964761	CD4Naive_Tcell	~ age + (1|sex) + (1|subjectid) + (1|timepoint) + (1|adjmfc.group) + (1|timepoint:adjmfc.group)
STOML1	0	2.55192e-10	1.09569e-10	0.00359479	0	0.0580443	0.938361	CD4Naive_Tcell	~ age + (1|sex) + (1|subjectid) + (1|timepoint) + (1|adjmfc.group) + (1|timepoint:adjmfc.group)
PML	2.16408e-07	4.47892e-05	0.232241	0	0.0918063	0.00078806	0.67512	CD4Naive_Tcell	~ age + (1|sex) + (1|subjectid) + (1|timepoint) + (1|adjmfc.group) + (1|timepoint:adjmfc.group)
UBL7	0.250884	0	1.09945e-10	0.0431179	0	0.0297362	0.676262	CD4Naive_Tcell	~ age + (1|sex) + (1|subjectid) + (1|timepoint) + (1|adjmfc.group) + (1|timepoint:adjmfc.group)
UBL7-AS1	2.1863e-08	1.07261e-10	0.15382	0	0.167131	0.000375652	0.678673	CD4Naive_Tcell	~ age + (1|sex) + (1|subjectid) + (1|timepoint) + (1|adjmfc.group) + (1|timepoint:adjmfc.group)
ARID3B	0	0.0159978	1.01141e-08	1.65688e-08	0	0.0114175	0.972585	CD4Naive_Tcell	~ age + (1|sex) + (1|subjectid) + (1|timepoint) + (1|adjmfc.group) + (1|timepoint:adjmfc.group)
CLK3	0	0	0.181464	0	0.0365591	0.203924	0.578053	CD4Naive_Tcell	~ age + (1|sex) + (1|subjectid) + (1|timepoint) + (1|adjmfc.group) + (1|timepoint:adjmfc.group)
EDC3	0	0	0.0124488	5.63156e-09	0.0731433	0.00924684	0.905161	CD4Naive_Tcell	~ age + (1|sex) + (1|subjectid) + (1|timepoint) + (1|adjmfc.group) + (1|timepoint:adjmfc.group)
CSK	0.0294369	0.0176709	0.346883	0	0.0190606	0.000301686	0.586646	CD4Naive_Tcell	~ age + (1|sex) + (1|subjectid) + (1|timepoint) + (1|adjmfc.group) + (1|timepoint:adjmfc.group)
ULK3	1.16012e-10	0.0148689	0.0111571	0.0617348	0	0.00840076	0.903838	CD4Naive_Tcell	~ age + (1|sex) + (1|subjectid) + (1|timepoint) + (1|adjmfc.group) + (1|timepoint:adjmfc.group)
SCAMP2	0.10683	0.0115022	0.0834726	0	0.178493	0.0351278	0.584574	CD4Naive_Tcell	~ age + (1|sex) + (1|subjectid) + (1|timepoint) + (1|adjmfc.group) + (1|timepoint:adjmfc.group)
MPI	0.136232	0	0.0333763	0.105704	0	0.00301802	0.721669	CD4Naive_Tcell	~ age + (1|sex) + (1|subjectid) + (1|timepoint) + (1|adjmfc.group) + (1|timepoint:adjmfc.group)
FAM219B	0.0323548	0	0	0	0	0.0207611	0.946884	CD4Naive_Tcell	~ age + (1|sex) + (1|subjectid) + (1|timepoint) + (1|adjmfc.group) + (1|timepoint:adjmfc.group)
COX5A	0.326295	0	0	0	0	0.0337949	0.639911	CD4Naive_Tcell	~ age + (1|sex) + (1|subjectid) + (1|timepoint) + (1|adjmfc.group) + (1|timepoint:adjmfc.group)
RPP25	0	0	0.310484	0	0.125513	0.0163956	0.547608	CD4Naive_Tcell	~ age + (1|sex) + (1|subjectid) + (1|timepoint) + (1|adjmfc.group) + (1|timepoint:adjmfc.group)
SCAMP5	0.198726	0	0.234072	0.00123365	0.00211218	0.0317649	0.532091	CD4Naive_Tcell	~ age + (1|sex) + (1|subjectid) + (1|timepoint) + (1|adjmfc.group) + (1|timepoint:adjmfc.group)
PPCDC	0	0.136875	0.0712952	0.000606363	0	0.0899894	0.701234	CD4Naive_Tcell	~ age + (1|sex) + (1|subjectid) + (1|timepoint) + (1|adjmfc.group) + (1|timepoint:adjmfc.group)
C15orf39	0	0	0.161024	0	0	0.0422783	0.796698	CD4Naive_Tcell	~ age + (1|sex) + (1|subjectid) + (1|timepoint) + (1|adjmfc.group) + (1|timepoint:adjmfc.group)
COMMD4	0	0	0.0848675	0.0217714	0	0.00572194	0.887639	CD4Naive_Tcell	~ age + (1|sex) + (1|subjectid) + (1|timepoint) + (1|adjmfc.group) + (1|timepoint:adjmfc.group)
NEIL1	8.45826e-10	0	6.08081e-09	0.0935644	0	0.0910312	0.815404	CD4Naive_Tcell	~ age + (1|sex) + (1|subjectid) + (1|timepoint) + (1|adjmfc.group) + (1|timepoint:adjmfc.group)
MAN2C1	0	4.41984e-10	0.0679493	0	0	0.0600555	0.871995	CD4Naive_Tcell	~ age + (1|sex) + (1|subjectid) + (1|timepoint) + (1|adjmfc.group) + (1|timepoint:adjmfc.group)
RP11-817O13.8	0	0	0	0	0	0.0221117	0.977888	CD4Naive_Tcell	~ age + (1|sex) + (1|subjectid) + (1|timepoint) + (1|adjmfc.group) + (1|timepoint:adjmfc.group)
SIN3A	0.162788	1.32976e-07	2.7087e-10	0.0170354	0	0.0103391	0.809837	CD4Naive_Tcell	~ age + (1|sex) + (1|subjectid) + (1|timepoint) + (1|adjmfc.group) + (1|timepoint:adjmfc.group)
PTPN9	0	6.97888e-10	0.11858	0	0	7.62441e-05	0.881344	CD4Naive_Tcell	~ age + (1|sex) + (1|subjectid) + (1|timepoint) + (1|adjmfc.group) + (1|timepoint:adjmfc.group)
SNUPN	0.0318669	0	0.304601	0.169517	0	0.0596173	0.434398	CD4Naive_Tcell	~ age + (1|sex) + (1|subjectid) + (1|timepoint) + (1|adjmfc.group) + (1|timepoint:adjmfc.group)
IMP3	0.0258409	0.0189079	0.00940132	0.00755821	0	0.107852	0.83044	CD4Naive_Tcell	~ age + (1|sex) + (1|subjectid) + (1|timepoint) + (1|adjmfc.group) + (1|timepoint:adjmfc.group)
UBE2Q2	1.89158e-10	0	0.0859434	0	0.135612	0.022274	0.756171	CD4Naive_Tcell	~ age + (1|sex) + (1|subjectid) + (1|timepoint) + (1|adjmfc.group) + (1|timepoint:adjmfc.group)
FBXO22	0	0	0.189683	0.0381013	0	0.000240109	0.771976	CD4Naive_Tcell	~ age + (1|sex) + (1|subjectid) + (1|timepoint) + (1|adjmfc.group) + (1|timepoint:adjmfc.group)
ETFA	0	0	0.0281761	0	1.46121e-10	0.012066	0.959758	CD4Naive_Tcell	~ age + (1|sex) + (1|subjectid) + (1|timepoint) + (1|adjmfc.group) + (1|timepoint:adjmfc.group)
SCAPER	0.121838	0	0.00933171	2.79536e-09	0.0725604	0.0813999	0.71487	CD4Naive_Tcell	~ age + (1|sex) + (1|subjectid) + (1|timepoint) + (1|adjmfc.group) + (1|timepoint:adjmfc.group)
RCN2	0	0	0	0	0	0.0732678	0.926732	CD4Naive_Tcell	~ age + (1|sex) + (1|subjectid) + (1|timepoint) + (1|adjmfc.group) + (1|timepoint:adjmfc.group)
PSTPIP1	0	0	0	0	0	0.000869009	0.999131	CD4Naive_Tcell	~ age + (1|sex) + (1|subjectid) + (1|timepoint) + (1|adjmfc.group) + (1|timepoint:adjmfc.group)
TSPAN3	0.00631522	0.00555407	0.0327656	0	0.0591547	0.112728	0.783483	CD4Naive_Tcell	~ age + (1|sex) + (1|subjectid) + (1|timepoint) + (1|adjmfc.group) + (1|timepoint:adjmfc.group)
PEAK1	0	9.86308e-11	0.119813	0	0	0.000961563	0.879225	CD4Naive_Tcell	~ age + (1|sex) + (1|subjectid) + (1|timepoint) + (1|adjmfc.group) + (1|timepoint:adjmfc.group)
HMG20A	0	0.0849019	0.165366	0.0519567	0	0.0718877	0.625888	CD4Naive_Tcell	~ age + (1|sex) + (1|subjectid) + (1|timepoint) + (1|adjmfc.group) + (1|timepoint:adjmfc.group)
TBC1D2B	0	0	0	0	0	0.0163623	0.983638	CD4Naive_Tcell	~ age + (1|sex) + (1|subjectid) + (1|timepoint) + (1|adjmfc.group) + (1|timepoint:adjmfc.group)
IDH3A	2.25901e-09	0.136957	0	1.17047e-10	0.144348	0.0328772	0.685817	CD4Naive_Tcell	~ age + (1|sex) + (1|subjectid) + (1|timepoint) + (1|adjmfc.group) + (1|timepoint:adjmfc.group)
DNAJA4	0	9.0919e-10	0.125334	3.19183e-10	0	4.40692e-05	0.874622	CD4Naive_Tcell	~ age + (1|sex) + (1|subjectid) + (1|timepoint) + (1|adjmfc.group) + (1|timepoint:adjmfc.group)
WDR61	0.035385	0.0231655	0	0	0	0.00417327	0.937276	CD4Naive_Tcell	~ age + (1|sex) + (1|subjectid) + (1|timepoint) + (1|adjmfc.group) + (1|timepoint:adjmfc.group)
IREB2	0	0	0.231673	0	0	0.00798451	0.760342	CD4Naive_Tcell	~ age + (1|sex) + (1|subjectid) + (1|timepoint) + (1|adjmfc.group) + (1|timepoint:adjmfc.group)
HYKK	0	0	0	0	0	0.0105572	0.989443	CD4Naive_Tcell	~ age + (1|sex) + (1|subjectid) + (1|timepoint) + (1|adjmfc.group) + (1|timepoint:adjmfc.group)
PSMA4	0	0.0348152	0	0.11802	0.0802652	0.0307221	0.736177	CD4Naive_Tcell	~ age + (1|sex) + (1|subjectid) + (1|timepoint) + (1|adjmfc.group) + (1|timepoint:adjmfc.group)
MORF4L1	0.543203	0	0.15715	0	0.0498682	0.110978	0.138801	CD4Naive_Tcell	~ age + (1|sex) + (1|subjectid) + (1|timepoint) + (1|adjmfc.group) + (1|timepoint:adjmfc.group)
CTSH	0.211982	0	0.254814	0	0	0.0190588	0.514145	CD4Naive_Tcell	~ age + (1|sex) + (1|subjectid) + (1|timepoint) + (1|adjmfc.group) + (1|timepoint:adjmfc.group)
TMED3	0	0.0850615	0.200134	0.0105102	0	0.0640236	0.640271	CD4Naive_Tcell	~ age + (1|sex) + (1|subjectid) + (1|timepoint) + (1|adjmfc.group) + (1|timepoint:adjmfc.group)
MTHFS	0.119826	0	0.130317	0	0	0.0957648	0.654092	CD4Naive_Tcell	~ age + (1|sex) + (1|subjectid) + (1|timepoint) + (1|adjmfc.group) + (1|timepoint:adjmfc.group)
ST20	1.41775e-09	0	0.0369502	0	0	0.0236381	0.939412	CD4Naive_Tcell	~ age + (1|sex) + (1|subjectid) + (1|timepoint) + (1|adjmfc.group) + (1|timepoint:adjmfc.group)
BCL2A1	0	0.0740416	0.0842185	0.0498204	0.0066981	0.0714504	0.713771	CD4Naive_Tcell	~ age + (1|sex) + (1|subjectid) + (1|timepoint) + (1|adjmfc.group) + (1|timepoint:adjmfc.group)
ZFAND6	0	0.013726	0.108398	0.0448492	0.119204	0.0237061	0.690117	CD4Naive_Tcell	~ age + (1|sex) + (1|subjectid) + (1|timepoint) + (1|adjmfc.group) + (1|timepoint:adjmfc.group)
FAH	0	0	0.0566225	0	0	0.0368638	0.906514	CD4Naive_Tcell	~ age + (1|sex) + (1|subjectid) + (1|timepoint) + (1|adjmfc.group) + (1|timepoint:adjmfc.group)
MESDC2	0	0	0.194743	1.32089e-08	0.0635346	0.0012032	0.740519	CD4Naive_Tcell	~ age + (1|sex) + (1|subjectid) + (1|timepoint) + (1|adjmfc.group) + (1|timepoint:adjmfc.group)
MESDC1	1.1385e-10	0	0.467761	0	0.17159	0.0321826	0.328466	CD4Naive_Tcell	~ age + (1|sex) + (1|subjectid) + (1|timepoint) + (1|adjmfc.group) + (1|timepoint:adjmfc.group)
IL16	0	0	0.334282	0.0590408	0	0.0254227	0.581254	CD4Naive_Tcell	~ age + (1|sex) + (1|subjectid) + (1|timepoint) + (1|adjmfc.group) + (1|timepoint:adjmfc.group)
STARD5	0.044521	1.13265e-09	0	6.08966e-10	0	0.00305957	0.952419	CD4Naive_Tcell	~ age + (1|sex) + (1|subjectid) + (1|timepoint) + (1|adjmfc.group) + (1|timepoint:adjmfc.group)
RP11-761I4.3	0.1037	0	0.227828	0	0	0.0488614	0.61961	CD4Naive_Tcell	~ age + (1|sex) + (1|subjectid) + (1|timepoint) + (1|adjmfc.group) + (1|timepoint:adjmfc.group)
CTD-2034I4.2	0	0.113153	0.584467	0	0.00378485	2.80337e-05	0.298567	CD4Naive_Tcell	~ age + (1|sex) + (1|subjectid) + (1|timepoint) + (1|adjmfc.group) + (1|timepoint:adjmfc.group)
EFTUD1	5.04273e-10	0	0.0788508	0	0	0.0279749	0.893174	CD4Naive_Tcell	~ age + (1|sex) + (1|subjectid) + (1|timepoint) + (1|adjmfc.group) + (1|timepoint:adjmfc.group)
FAM154B	1.72275e-09	0.0106312	0.474453	0	0	0.000297781	0.514618	CD4Naive_Tcell	~ age + (1|sex) + (1|subjectid) + (1|timepoint) + (1|adjmfc.group) + (1|timepoint:adjmfc.group)
RPS17	0.580206	0	0.205913	0	0.0291124	0.00697732	0.177792	CD4Naive_Tcell	~ age + (1|sex) + (1|subjectid) + (1|timepoint) + (1|adjmfc.group) + (1|timepoint:adjmfc.group)
RPS17L	0.746063	0	0.105051	0	0.0277586	0.000807265	0.12032	CD4Naive_Tcell	~ age + (1|sex) + (1|subjectid) + (1|timepoint) + (1|adjmfc.group) + (1|timepoint:adjmfc.group)
CPEB1	0	0	0.212176	0	0	0.0309142	0.756909	CD4Naive_Tcell	~ age + (1|sex) + (1|subjectid) + (1|timepoint) + (1|adjmfc.group) + (1|timepoint:adjmfc.group)
RP11-752G15.6	0	0	0.328752	0	0.186926	0.0220041	0.462317	CD4Naive_Tcell	~ age + (1|sex) + (1|subjectid) + (1|timepoint) + (1|adjmfc.group) + (1|timepoint:adjmfc.group)
WHAMM	0	0	0.27286	0	0.372315	0.145889	0.208937	CD4Naive_Tcell	~ age + (1|sex) + (1|subjectid) + (1|timepoint) + (1|adjmfc.group) + (1|timepoint:adjmfc.group)
FAM103A1	0.529763	0	0.127902	0.0712366	0.0537683	0.0283638	0.188966	CD4Naive_Tcell	~ age + (1|sex) + (1|subjectid) + (1|timepoint) + (1|adjmfc.group) + (1|timepoint:adjmfc.group)
C15orf40	0	0	0.483786	0	0	0.00332731	0.512887	CD4Naive_Tcell	~ age + (1|sex) + (1|subjectid) + (1|timepoint) + (1|adjmfc.group) + (1|timepoint:adjmfc.group)
BTBD1	0	0	9.54951e-11	0.0367823	1.68218e-10	0.0330729	0.930145	CD4Naive_Tcell	~ age + (1|sex) + (1|subjectid) + (1|timepoint) + (1|adjmfc.group) + (1|timepoint:adjmfc.group)
TM6SF1	0	0.0543064	0.0180751	0.118264	2.31115e-09	0.0625185	0.746836	CD4Naive_Tcell	~ age + (1|sex) + (1|subjectid) + (1|timepoint) + (1|adjmfc.group) + (1|timepoint:adjmfc.group)
HDGFRP3	1.60088e-10	0.00397925	0.44054	0	0	0.0250626	0.530418	CD4Naive_Tcell	~ age + (1|sex) + (1|subjectid) + (1|timepoint) + (1|adjmfc.group) + (1|timepoint:adjmfc.group)
ZSCAN2	9.38262e-11	1.60406e-10	0.105639	1.41973e-10	4.95589e-10	0.0465918	0.84777	CD4Naive_Tcell	~ age + (1|sex) + (1|subjectid) + (1|timepoint) + (1|adjmfc.group) + (1|timepoint:adjmfc.group)
WDR73	0.0384629	0	0	0	7.27521e-09	0.0272926	0.934245	CD4Naive_Tcell	~ age + (1|sex) + (1|subjectid) + (1|timepoint) + (1|adjmfc.group) + (1|timepoint:adjmfc.group)
NMB	0	0	0	0.0199077	0	0.00388317	0.976209	CD4Naive_Tcell	~ age + (1|sex) + (1|subjectid) + (1|timepoint) + (1|adjmfc.group) + (1|timepoint:adjmfc.group)
SEC11A	0	0	0.0985961	0.0899877	0	0.00068527	0.810731	CD4Naive_Tcell	~ age + (1|sex) + (1|subjectid) + (1|timepoint) + (1|adjmfc.group) + (1|timepoint:adjmfc.group)
ZNF592	0	0.0710844	0.189144	1.41411e-10	0	0.0314733	0.708298	CD4Naive_Tcell	~ age + (1|sex) + (1|subjectid) + (1|timepoint) + (1|adjmfc.group) + (1|timepoint:adjmfc.group)
PDE8A	0	0	0	0	0	0.006432	0.993568	CD4Naive_Tcell	~ age + (1|sex) + (1|subjectid) + (1|timepoint) + (1|adjmfc.group) + (1|timepoint:adjmfc.group)
AKAP13	0.379566	1.3171e-10	7.41334e-05	0.0178466	1.40125e-09	0.00162977	0.600884	CD4Naive_Tcell	~ age + (1|sex) + (1|subjectid) + (1|timepoint) + (1|adjmfc.group) + (1|timepoint:adjmfc.group)
KLHL25	1.48392e-09	5.52162e-09	0	1.74483e-09	0.151808	0.0754873	0.772705	CD4Naive_Tcell	~ age + (1|sex) + (1|subjectid) + (1|timepoint) + (1|adjmfc.group) + (1|timepoint:adjmfc.group)
MRPL46	1.18328e-10	4.37278e-09	0.0328389	1.63484e-09	0.0581598	0.00265021	0.906351	CD4Naive_Tcell	~ age + (1|sex) + (1|subjectid) + (1|timepoint) + (1|adjmfc.group) + (1|timepoint:adjmfc.group)
MRPS11	4.5765e-09	6.02606e-10	0.0410278	0	0	0.0972404	0.861732	CD4Naive_Tcell	~ age + (1|sex) + (1|subjectid) + (1|timepoint) + (1|adjmfc.group) + (1|timepoint:adjmfc.group)
DET1	0	0	0.414063	0	0	0.04568	0.540257	CD4Naive_Tcell	~ age + (1|sex) + (1|subjectid) + (1|timepoint) + (1|adjmfc.group) + (1|timepoint:adjmfc.group)
AEN	0	0	0.150924	1.04932e-10	0	0.00119263	0.847884	CD4Naive_Tcell	~ age + (1|sex) + (1|subjectid) + (1|timepoint) + (1|adjmfc.group) + (1|timepoint:adjmfc.group)
ISG20	0.0880056	2.28638e-08	0.532309	0	0.0614598	0.0246247	0.293601	CD4Naive_Tcell	~ age + (1|sex) + (1|subjectid) + (1|timepoint) + (1|adjmfc.group) + (1|timepoint:adjmfc.group)
HAPLN3	0	0	0.128595	0.0828785	0	0.000226807	0.7883	CD4Naive_Tcell	~ age + (1|sex) + (1|subjectid) + (1|timepoint) + (1|adjmfc.group) + (1|timepoint:adjmfc.group)
MFGE8	0.0877832	1.28184e-10	0.115379	0.00892005	0	0.0495394	0.738378	CD4Naive_Tcell	~ age + (1|sex) + (1|subjectid) + (1|timepoint) + (1|adjmfc.group) + (1|timepoint:adjmfc.group)
ABHD2	0.264192	0	6.6701e-10	0	0	0.0192736	0.716535	CD4Naive_Tcell	~ age + (1|sex) + (1|subjectid) + (1|timepoint) + (1|adjmfc.group) + (1|timepoint:adjmfc.group)
FANCI	1.34899e-10	0	0.10579	0.0276649	1.04385e-10	0.0117144	0.854831	CD4Naive_Tcell	~ age + (1|sex) + (1|subjectid) + (1|timepoint) + (1|adjmfc.group) + (1|timepoint:adjmfc.group)
POLG	2.64055e-09	0	0	0	0.428275	0.032844	0.538881	CD4Naive_Tcell	~ age + (1|sex) + (1|subjectid) + (1|timepoint) + (1|adjmfc.group) + (1|timepoint:adjmfc.group)
PEX11A	0	0	0	1.0088e-10	0.073099	0.0205808	0.90632	CD4Naive_Tcell	~ age + (1|sex) + (1|subjectid) + (1|timepoint) + (1|adjmfc.group) + (1|timepoint:adjmfc.group)
ANPEP	0.187287	0	0	0.00667958	0.041611	0.00084518	0.763577	CD4Naive_Tcell	~ age + (1|sex) + (1|subjectid) + (1|timepoint) + (1|adjmfc.group) + (1|timepoint:adjmfc.group)
AP3S2	2.14172e-10	0.00418192	0.177999	1.75104e-10	2.1256e-08	0.0316985	0.78612	CD4Naive_Tcell	~ age + (1|sex) + (1|subjectid) + (1|timepoint) + (1|adjmfc.group) + (1|timepoint:adjmfc.group)
RP11-617F23.1	0	0.00895615	0	0	0	0.118126	0.872918	CD4Naive_Tcell	~ age + (1|sex) + (1|subjectid) + (1|timepoint) + (1|adjmfc.group) + (1|timepoint:adjmfc.group)
IDH2	0.0968133	0	0.129108	0.0146955	0.0325479	0.0216578	0.705178	CD4Naive_Tcell	~ age + (1|sex) + (1|subjectid) + (1|timepoint) + (1|adjmfc.group) + (1|timepoint:adjmfc.group)
SEMA4B	0.0193919	1.05811e-10	0.11399	0	0.0254516	0.0911508	0.750016	CD4Naive_Tcell	~ age + (1|sex) + (1|subjectid) + (1|timepoint) + (1|adjmfc.group) + (1|timepoint:adjmfc.group)
CIB1	0.0449711	0	0.54961	0	0.046957	0.0164547	0.342007	CD4Naive_Tcell	~ age + (1|sex) + (1|subjectid) + (1|timepoint) + (1|adjmfc.group) + (1|timepoint:adjmfc.group)
GDPGP1	0.151432	0	0.302668	0	6.15654e-11	0.0124879	0.533413	CD4Naive_Tcell	~ age + (1|sex) + (1|subjectid) + (1|timepoint) + (1|adjmfc.group) + (1|timepoint:adjmfc.group)
NGRN	0.0229459	0.148124	0.451194	0	0.0051783	0.0201217	0.352436	CD4Naive_Tcell	~ age + (1|sex) + (1|subjectid) + (1|timepoint) + (1|adjmfc.group) + (1|timepoint:adjmfc.group)
IQGAP1	0.0883263	0	0	0	0.0724395	0.00766763	0.831567	CD4Naive_Tcell	~ age + (1|sex) + (1|subjectid) + (1|timepoint) + (1|adjmfc.group) + (1|timepoint:adjmfc.group)
CRTC3	0.232663	0	0	0.023799	0.00861204	0.00182436	0.733101	CD4Naive_Tcell	~ age + (1|sex) + (1|subjectid) + (1|timepoint) + (1|adjmfc.group) + (1|timepoint:adjmfc.group)
BLM	1.18949e-10	0	0.184112	0	0.0378201	0.00278406	0.775283	CD4Naive_Tcell	~ age + (1|sex) + (1|subjectid) + (1|timepoint) + (1|adjmfc.group) + (1|timepoint:adjmfc.group)
FURIN	3.37792e-08	0	0.21979	0	0.00550875	0.000242709	0.774459	CD4Naive_Tcell	~ age + (1|sex) + (1|subjectid) + (1|timepoint) + (1|adjmfc.group) + (1|timepoint:adjmfc.group)
FES	0.128133	0.0107683	0.110991	0.0173869	0	0.00195551	0.730765	CD4Naive_Tcell	~ age + (1|sex) + (1|subjectid) + (1|timepoint) + (1|adjmfc.group) + (1|timepoint:adjmfc.group)
MAN2A2	0.0448047	0.115975	0.00149339	0	0.0176419	0.00211006	0.817975	CD4Naive_Tcell	~ age + (1|sex) + (1|subjectid) + (1|timepoint) + (1|adjmfc.group) + (1|timepoint:adjmfc.group)
UNC45A	1.05388e-10	0	0.103233	0	0	0.0177058	0.879061	CD4Naive_Tcell	~ age + (1|sex) + (1|subjectid) + (1|timepoint) + (1|adjmfc.group) + (1|timepoint:adjmfc.group)
HDDC3	0.00557041	0.0614376	0	1.27291e-09	0.00546681	0.0401128	0.887412	CD4Naive_Tcell	~ age + (1|sex) + (1|subjectid) + (1|timepoint) + (1|adjmfc.group) + (1|timepoint:adjmfc.group)
RCCD1	1.14778e-09	0.01694	0.314572	0.0515538	0	0.0700747	0.54686	CD4Naive_Tcell	~ age + (1|sex) + (1|subjectid) + (1|timepoint) + (1|adjmfc.group) + (1|timepoint:adjmfc.group)
VPS33B	0	0	0	0	0	0.00108752	0.998912	CD4Naive_Tcell	~ age + (1|sex) + (1|subjectid) + (1|timepoint) + (1|adjmfc.group) + (1|timepoint:adjmfc.group)
SLCO3A1	1.98808e-09	1.50218e-10	0.197227	4.93737e-09	0.00321477	0.00303689	0.796521	CD4Naive_Tcell	~ age + (1|sex) + (1|subjectid) + (1|timepoint) + (1|adjmfc.group) + (1|timepoint:adjmfc.group)
FAM174B	0.0211685	5.11227e-09	0.0733282	5.38726e-09	3.977e-08	0.0117683	0.893735	CD4Naive_Tcell	~ age + (1|sex) + (1|subjectid) + (1|timepoint) + (1|adjmfc.group) + (1|timepoint:adjmfc.group)
CHD2	0	4.76146e-10	0.0723568	0	0.0131831	0.0749515	0.839509	CD4Naive_Tcell	~ age + (1|sex) + (1|subjectid) + (1|timepoint) + (1|adjmfc.group) + (1|timepoint:adjmfc.group)
MCTP2	4.29214e-10	0.011083	0	0.0347058	1.56902e-10	0.00687351	0.947338	CD4Naive_Tcell	~ age + (1|sex) + (1|subjectid) + (1|timepoint) + (1|adjmfc.group) + (1|timepoint:adjmfc.group)
LINC00924	1.06978e-09	0	0.329919	0	0	0.0281192	0.641962	CD4Naive_Tcell	~ age + (1|sex) + (1|subjectid) + (1|timepoint) + (1|adjmfc.group) + (1|timepoint:adjmfc.group)
ARRDC4	0.0604514	0.145425	0	0	0.0671957	0.00674134	0.720187	CD4Naive_Tcell	~ age + (1|sex) + (1|subjectid) + (1|timepoint) + (1|adjmfc.group) + (1|timepoint:adjmfc.group)
IGF1R	0	0	0.204835	0	0	0.000402265	0.794763	CD4Naive_Tcell	~ age + (1|sex) + (1|subjectid) + (1|timepoint) + (1|adjmfc.group) + (1|timepoint:adjmfc.group)
SYNM	0	0	0.686904	0	0	0.054682	0.258414	CD4Naive_Tcell	~ age + (1|sex) + (1|subjectid) + (1|timepoint) + (1|adjmfc.group) + (1|timepoint:adjmfc.group)
LRRC28	0	0	0	0	0	0.0430297	0.95697	CD4Naive_Tcell	~ age + (1|sex) + (1|subjectid) + (1|timepoint) + (1|adjmfc.group) + (1|timepoint:adjmfc.group)
MEF2A	3.30242e-09	0	0.153471	3.08679e-10	0	0.00525957	0.84127	CD4Naive_Tcell	~ age + (1|sex) + (1|subjectid) + (1|timepoint) + (1|adjmfc.group) + (1|timepoint:adjmfc.group)
LYSMD4	0	6.96368e-10	0	0.0500901	0	0.0794961	0.870414	CD4Naive_Tcell	~ age + (1|sex) + (1|subjectid) + (1|timepoint) + (1|adjmfc.group) + (1|timepoint:adjmfc.group)
SPATA41	1.14974e-10	0	0.0697741	9.65185e-11	0.0149804	0.0112796	0.903966	CD4Naive_Tcell	~ age + (1|sex) + (1|subjectid) + (1|timepoint) + (1|adjmfc.group) + (1|timepoint:adjmfc.group)
RP11-526I2.5	0.0673558	0	0.0902714	0.00571998	0	0.0700707	0.766582	CD4Naive_Tcell	~ age + (1|sex) + (1|subjectid) + (1|timepoint) + (1|adjmfc.group) + (1|timepoint:adjmfc.group)
LINS	0.125368	0.0191299	0	0.0475145	0	3.70286e-06	0.807984	CD4Naive_Tcell	~ age + (1|sex) + (1|subjectid) + (1|timepoint) + (1|adjmfc.group) + (1|timepoint:adjmfc.group)
ASB7	0	0	0.101699	0	0.031804	0.0107922	0.855705	CD4Naive_Tcell	~ age + (1|sex) + (1|subjectid) + (1|timepoint) + (1|adjmfc.group) + (1|timepoint:adjmfc.group)
CHSY1	0.0272506	0.139464	0	0	0	0.0665669	0.766718	CD4Naive_Tcell	~ age + (1|sex) + (1|subjectid) + (1|timepoint) + (1|adjmfc.group) + (1|timepoint:adjmfc.group)
VIMP	2.10918e-10	0.0251925	0.0942395	0	0.0319482	0.010793	0.837827	CD4Naive_Tcell	~ age + (1|sex) + (1|subjectid) + (1|timepoint) + (1|adjmfc.group) + (1|timepoint:adjmfc.group)
SNRPA1	0	0	0.383853	0	0.237873	0.0871247	0.29115	CD4Naive_Tcell	~ age + (1|sex) + (1|subjectid) + (1|timepoint) + (1|adjmfc.group) + (1|timepoint:adjmfc.group)
TM2D3	0	0	0.379656	0	0.171327	3.37553e-07	0.449017	CD4Naive_Tcell	~ age + (1|sex) + (1|subjectid) + (1|timepoint) + (1|adjmfc.group) + (1|timepoint:adjmfc.group)
TARSL2	0.3747	0	0	6.82681e-11	0.0119556	0.00591123	0.607433	CD4Naive_Tcell	~ age + (1|sex) + (1|subjectid) + (1|timepoint) + (1|adjmfc.group) + (1|timepoint:adjmfc.group)
RP11-89K11.1	0	5.58669e-10	0	0.0716224	0	0.00690529	0.921472	CD4Naive_Tcell	~ age + (1|sex) + (1|subjectid) + (1|timepoint) + (1|adjmfc.group) + (1|timepoint:adjmfc.group)
WASH4P	0.0165474	0	0.516386	0	0.0815721	0.106474	0.27902	CD4Naive_Tcell	~ age + (1|sex) + (1|subjectid) + (1|timepoint) + (1|adjmfc.group) + (1|timepoint:adjmfc.group)
POLR3K	0.206276	0.0429809	0	0	0.128854	0.0249394	0.596949	CD4Naive_Tcell	~ age + (1|sex) + (1|subjectid) + (1|timepoint) + (1|adjmfc.group) + (1|timepoint:adjmfc.group)
SNRNP25	0	0	0.0895815	0	0	0.000162207	0.910256	CD4Naive_Tcell	~ age + (1|sex) + (1|subjectid) + (1|timepoint) + (1|adjmfc.group) + (1|timepoint:adjmfc.group)
MPG	0	0	0	0	0	0.028596	0.971404	CD4Naive_Tcell	~ age + (1|sex) + (1|subjectid) + (1|timepoint) + (1|adjmfc.group) + (1|timepoint:adjmfc.group)
NPRL3	0	0	0	0	0	0.0842655	0.915735	CD4Naive_Tcell	~ age + (1|sex) + (1|subjectid) + (1|timepoint) + (1|adjmfc.group) + (1|timepoint:adjmfc.group)
HBA2	0.258026	0	0.157353	0	0	0.0265474	0.558073	CD4Naive_Tcell	~ age + (1|sex) + (1|subjectid) + (1|timepoint) + (1|adjmfc.group) + (1|timepoint:adjmfc.group)
HBA1	0.370142	1.56396e-08	0.320868	0	0	0.0325321	0.276459	CD4Naive_Tcell	~ age + (1|sex) + (1|subjectid) + (1|timepoint) + (1|adjmfc.group) + (1|timepoint:adjmfc.group)
LUC7L	0	0	0.146743	0	0	1.99494e-05	0.853237	CD4Naive_Tcell	~ age + (1|sex) + (1|subjectid) + (1|timepoint) + (1|adjmfc.group) + (1|timepoint:adjmfc.group)
ITFG3	0	0	0	0	0.0346741	0.0489857	0.91634	CD4Naive_Tcell	~ age + (1|sex) + (1|subjectid) + (1|timepoint) + (1|adjmfc.group) + (1|timepoint:adjmfc.group)
AXIN1	0.0319848	0	0	0	1.01332e-09	0.0017063	0.966309	CD4Naive_Tcell	~ age + (1|sex) + (1|subjectid) + (1|timepoint) + (1|adjmfc.group) + (1|timepoint:adjmfc.group)
MRPL28	0	0	0	0	0	0.0528424	0.947158	CD4Naive_Tcell	~ age + (1|sex) + (1|subjectid) + (1|timepoint) + (1|adjmfc.group) + (1|timepoint:adjmfc.group)
TMEM8A	0	9.63467e-11	0.738672	0	1.38487e-10	0.0947867	0.166541	CD4Naive_Tcell	~ age + (1|sex) + (1|subjectid) + (1|timepoint) + (1|adjmfc.group) + (1|timepoint:adjmfc.group)
NME4	0.167358	0.0251458	0.273359	0	0	0.030871	0.503266	CD4Naive_Tcell	~ age + (1|sex) + (1|subjectid) + (1|timepoint) + (1|adjmfc.group) + (1|timepoint:adjmfc.group)
DECR2	0	0	0.0790121	0	0.165482	0.0445277	0.710978	CD4Naive_Tcell	~ age + (1|sex) + (1|subjectid) + (1|timepoint) + (1|adjmfc.group) + (1|timepoint:adjmfc.group)
CAPN15	0	0	0.238409	2.08091e-10	9.79155e-09	0.0440971	0.717494	CD4Naive_Tcell	~ age + (1|sex) + (1|subjectid) + (1|timepoint) + (1|adjmfc.group) + (1|timepoint:adjmfc.group)
PIGQ	0	0	0.00181735	0	0	0.00901115	0.989171	CD4Naive_Tcell	~ age + (1|sex) + (1|subjectid) + (1|timepoint) + (1|adjmfc.group) + (1|timepoint:adjmfc.group)
NHLRC4	0	0	0.266452	0	1.09319e-10	0.0255282	0.708019	CD4Naive_Tcell	~ age + (1|sex) + (1|subjectid) + (1|timepoint) + (1|adjmfc.group) + (1|timepoint:adjmfc.group)
RAB40C	0	0	0	0	0	0.0172727	0.982727	CD4Naive_Tcell	~ age + (1|sex) + (1|subjectid) + (1|timepoint) + (1|adjmfc.group) + (1|timepoint:adjmfc.group)
C16orf13	0.0740167	9.83135e-11	0.157753	0	1.51551e-08	0.0364541	0.731776	CD4Naive_Tcell	~ age + (1|sex) + (1|subjectid) + (1|timepoint) + (1|adjmfc.group) + (1|timepoint:adjmfc.group)
FAM195A	2.42006e-10	0	0.272785	6.58297e-10	0	0.00281846	0.724396	CD4Naive_Tcell	~ age + (1|sex) + (1|subjectid) + (1|timepoint) + (1|adjmfc.group) + (1|timepoint:adjmfc.group)
RHOT2	0.0520836	0	1.19613e-10	0	0	0.00449606	0.94342	CD4Naive_Tcell	~ age + (1|sex) + (1|subjectid) + (1|timepoint) + (1|adjmfc.group) + (1|timepoint:adjmfc.group)
RHBDL1	0.2203	0.10201	0	0	0	0.191821	0.48587	CD4Naive_Tcell	~ age + (1|sex) + (1|subjectid) + (1|timepoint) + (1|adjmfc.group) + (1|timepoint:adjmfc.group)
STUB1	0	0.0328962	0	2.56587e-09	0	8.1968e-08	0.967104	CD4Naive_Tcell	~ age + (1|sex) + (1|subjectid) + (1|timepoint) + (1|adjmfc.group) + (1|timepoint:adjmfc.group)
JMJD8	0	0	0	0	1.48449e-10	0.0402024	0.959798	CD4Naive_Tcell	~ age + (1|sex) + (1|subjectid) + (1|timepoint) + (1|adjmfc.group) + (1|timepoint:adjmfc.group)
WDR24	0	0	0.00951983	0	0	0.107931	0.882549	CD4Naive_Tcell	~ age + (1|sex) + (1|subjectid) + (1|timepoint) + (1|adjmfc.group) + (1|timepoint:adjmfc.group)
FBXL16	0.0139355	0	0	0	0.07207	0.0450231	0.868971	CD4Naive_Tcell	~ age + (1|sex) + (1|subjectid) + (1|timepoint) + (1|adjmfc.group) + (1|timepoint:adjmfc.group)
METRN	0	0.00287931	0.0270296	0	0	0.0411708	0.92892	CD4Naive_Tcell	~ age + (1|sex) + (1|subjectid) + (1|timepoint) + (1|adjmfc.group) + (1|timepoint:adjmfc.group)
FAM173A	0.00810315	0	0.413718	0.00931595	5.10304e-10	0.119025	0.449838	CD4Naive_Tcell	~ age + (1|sex) + (1|subjectid) + (1|timepoint) + (1|adjmfc.group) + (1|timepoint:adjmfc.group)
HAGHL	1.90694e-10	0.105965	0.127818	0	0.0415177	0.0392167	0.685482	CD4Naive_Tcell	~ age + (1|sex) + (1|subjectid) + (1|timepoint) + (1|adjmfc.group) + (1|timepoint:adjmfc.group)
NARFL	0.0641028	0.00622466	0	0	0	0.0439928	0.88568	CD4Naive_Tcell	~ age + (1|sex) + (1|subjectid) + (1|timepoint) + (1|adjmfc.group) + (1|timepoint:adjmfc.group)
RPUSD1	0.0666219	0	0	0	0	0.081474	0.851904	CD4Naive_Tcell	~ age + (1|sex) + (1|subjectid) + (1|timepoint) + (1|adjmfc.group) + (1|timepoint:adjmfc.group)
CHTF18	0	0	0	0	0	0.0633129	0.936687	CD4Naive_Tcell	~ age + (1|sex) + (1|subjectid) + (1|timepoint) + (1|adjmfc.group) + (1|timepoint:adjmfc.group)
LMF1	0	0	0	0	0	0.00158702	0.998413	CD4Naive_Tcell	~ age + (1|sex) + (1|subjectid) + (1|timepoint) + (1|adjmfc.group) + (1|timepoint:adjmfc.group)
RP11-161M6.2	0.145509	0	0	0.0573704	0	0.084938	0.712183	CD4Naive_Tcell	~ age + (1|sex) + (1|subjectid) + (1|timepoint) + (1|adjmfc.group) + (1|timepoint:adjmfc.group)
RP11-161M6.3	0	0	0.106543	0	0	0.0392631	0.854194	CD4Naive_Tcell	~ age + (1|sex) + (1|subjectid) + (1|timepoint) + (1|adjmfc.group) + (1|timepoint:adjmfc.group)
UBE2I	0	0	0.194209	0.0511167	0	0.00154128	0.753133	CD4Naive_Tcell	~ age + (1|sex) + (1|subjectid) + (1|timepoint) + (1|adjmfc.group) + (1|timepoint:adjmfc.group)
LA16c-358B7.3	2.40449e-10	8.69857e-10	0.492627	0.060207	0.0207594	0.0094794	0.416927	CD4Naive_Tcell	~ age + (1|sex) + (1|subjectid) + (1|timepoint) + (1|adjmfc.group) + (1|timepoint:adjmfc.group)
TSR3	3.94637e-10	0	0.0534539	1.76332e-09	0	0.031009	0.915537	CD4Naive_Tcell	~ age + (1|sex) + (1|subjectid) + (1|timepoint) + (1|adjmfc.group) + (1|timepoint:adjmfc.group)
GNPTG	0.000430147	0	0.208947	2.41205e-05	0.0748179	2.53251e-05	0.715755	CD4Naive_Tcell	~ age + (1|sex) + (1|subjectid) + (1|timepoint) + (1|adjmfc.group) + (1|timepoint:adjmfc.group)
UNKL	0.0295838	0	0.117003	1.97164e-10	0.143441	0.037025	0.672947	CD4Naive_Tcell	~ age + (1|sex) + (1|subjectid) + (1|timepoint) + (1|adjmfc.group) + (1|timepoint:adjmfc.group)
C16orf91	0	0	0	0	0	0.0189624	0.981038	CD4Naive_Tcell	~ age + (1|sex) + (1|subjectid) + (1|timepoint) + (1|adjmfc.group) + (1|timepoint:adjmfc.group)
CCDC154	0.0212944	0.0231825	0.114778	0.0355478	0	0.000234804	0.804963	CD4Naive_Tcell	~ age + (1|sex) + (1|subjectid) + (1|timepoint) + (1|adjmfc.group) + (1|timepoint:adjmfc.group)
CLCN7	5.78786e-09	0.040992	0.126178	0.0917752	0	0.0568064	0.684249	CD4Naive_Tcell	~ age + (1|sex) + (1|subjectid) + (1|timepoint) + (1|adjmfc.group) + (1|timepoint:adjmfc.group)
TELO2	0	0.00981317	0.0565894	0	0	0.0377972	0.8958	CD4Naive_Tcell	~ age + (1|sex) + (1|subjectid) + (1|timepoint) + (1|adjmfc.group) + (1|timepoint:adjmfc.group)
IFT140	0	0	0.190899	0	0.0766556	0.244539	0.487906	CD4Naive_Tcell	~ age + (1|sex) + (1|subjectid) + (1|timepoint) + (1|adjmfc.group) + (1|timepoint:adjmfc.group)
TMEM204	0	0	0.561775	0	0.0775432	0.0141097	0.346572	CD4Naive_Tcell	~ age + (1|sex) + (1|subjectid) + (1|timepoint) + (1|adjmfc.group) + (1|timepoint:adjmfc.group)
CRAMP1L	6.69689e-10	0	0.125336	2.93116e-10	0.00431165	0.00117675	0.869175	CD4Naive_Tcell	~ age + (1|sex) + (1|subjectid) + (1|timepoint) + (1|adjmfc.group) + (1|timepoint:adjmfc.group)
LA16c-431H6.6	0	0	0.0893227	0	1.61539e-10	0.00980046	0.900877	CD4Naive_Tcell	~ age + (1|sex) + (1|subjectid) + (1|timepoint) + (1|adjmfc.group) + (1|timepoint:adjmfc.group)
HN1L	0.074066	0.000735805	0.274178	0	0.15864	0.134498	0.357883	CD4Naive_Tcell	~ age + (1|sex) + (1|subjectid) + (1|timepoint) + (1|adjmfc.group) + (1|timepoint:adjmfc.group)
MAPK8IP3	9.68809e-11	0	0.162397	0	0	0.0465942	0.791009	CD4Naive_Tcell	~ age + (1|sex) + (1|subjectid) + (1|timepoint) + (1|adjmfc.group) + (1|timepoint:adjmfc.group)
NME3	0.0924326	0.0169892	0.34639	0.0332185	0	0.0294121	0.481558	CD4Naive_Tcell	~ age + (1|sex) + (1|subjectid) + (1|timepoint) + (1|adjmfc.group) + (1|timepoint:adjmfc.group)
MRPS34	0	0	0.128551	0.00289446	6.41057e-10	0.00207558	0.866479	CD4Naive_Tcell	~ age + (1|sex) + (1|subjectid) + (1|timepoint) + (1|adjmfc.group) + (1|timepoint:adjmfc.group)
EME2	1.49224e-07	3.03003e-07	0	0	0.0930412	0.00369103	0.903267	CD4Naive_Tcell	~ age + (1|sex) + (1|subjectid) + (1|timepoint) + (1|adjmfc.group) + (1|timepoint:adjmfc.group)
SPSB3	0	0	0.0909905	0.0956661	0	0.00493819	0.808405	CD4Naive_Tcell	~ age + (1|sex) + (1|subjectid) + (1|timepoint) + (1|adjmfc.group) + (1|timepoint:adjmfc.group)
NUBP2	4.25764e-10	0	0	0	0	0.00818908	0.991811	CD4Naive_Tcell	~ age + (1|sex) + (1|subjectid) + (1|timepoint) + (1|adjmfc.group) + (1|timepoint:adjmfc.group)
HAGH	0.253848	0	0.274916	0.0345008	0	0.0529697	0.383766	CD4Naive_Tcell	~ age + (1|sex) + (1|subjectid) + (1|timepoint) + (1|adjmfc.group) + (1|timepoint:adjmfc.group)
FAHD1	0.163331	1.44337e-10	0.00423751	0.014783	0	0.00806922	0.809579	CD4Naive_Tcell	~ age + (1|sex) + (1|subjectid) + (1|timepoint) + (1|adjmfc.group) + (1|timepoint:adjmfc.group)
MSRB1	0.448515	0	0	0.0806503	0.0603499	0.0287917	0.381693	CD4Naive_Tcell	~ age + (1|sex) + (1|subjectid) + (1|timepoint) + (1|adjmfc.group) + (1|timepoint:adjmfc.group)
NDUFB10	0.0734799	0	0.312088	0.0621095	0	0.00245977	0.549863	CD4Naive_Tcell	~ age + (1|sex) + (1|subjectid) + (1|timepoint) + (1|adjmfc.group) + (1|timepoint:adjmfc.group)
RPS2	1.51097e-11	0	0.801048	0.0329481	0.0128867	0.00759909	0.145518	CD4Naive_Tcell	~ age + (1|sex) + (1|subjectid) + (1|timepoint) + (1|adjmfc.group) + (1|timepoint:adjmfc.group)
SNHG9	0.718704	0	0.0663359	0	0.0464869	0.000400729	0.168073	CD4Naive_Tcell	~ age + (1|sex) + (1|subjectid) + (1|timepoint) + (1|adjmfc.group) + (1|timepoint:adjmfc.group)
TBL3	0	0	0	0	0	0.0129877	0.987012	CD4Naive_Tcell	~ age + (1|sex) + (1|subjectid) + (1|timepoint) + (1|adjmfc.group) + (1|timepoint:adjmfc.group)
GFER	0	0	0	0.0854355	2.48933e-10	0.0280654	0.886499	CD4Naive_Tcell	~ age + (1|sex) + (1|subjectid) + (1|timepoint) + (1|adjmfc.group) + (1|timepoint:adjmfc.group)
ZNF598	0.0262564	0	2.6707e-09	0	0	0.0260425	0.947701	CD4Naive_Tcell	~ age + (1|sex) + (1|subjectid) + (1|timepoint) + (1|adjmfc.group) + (1|timepoint:adjmfc.group)
NTHL1	0	0	0	0	0	0.0264105	0.97359	CD4Naive_Tcell	~ age + (1|sex) + (1|subjectid) + (1|timepoint) + (1|adjmfc.group) + (1|timepoint:adjmfc.group)
TSC2	0	0	0	0.00331615	2.25717e-10	0.000532501	0.996151	CD4Naive_Tcell	~ age + (1|sex) + (1|subjectid) + (1|timepoint) + (1|adjmfc.group) + (1|timepoint:adjmfc.group)
PKD1	0	0	0	0	0	0.0273058	0.972694	CD4Naive_Tcell	~ age + (1|sex) + (1|subjectid) + (1|timepoint) + (1|adjmfc.group) + (1|timepoint:adjmfc.group)
RP11-304L19.5	0.333325	0	0.136126	0	0.0328789	0.0250812	0.472589	CD4Naive_Tcell	~ age + (1|sex) + (1|subjectid) + (1|timepoint) + (1|adjmfc.group) + (1|timepoint:adjmfc.group)
TRAF7	1.65689e-09	0	0	0	0.189816	0.00664368	0.80354	CD4Naive_Tcell	~ age + (1|sex) + (1|subjectid) + (1|timepoint) + (1|adjmfc.group) + (1|timepoint:adjmfc.group)
MLST8	0	0.116303	0.0974283	0	0.0691947	0.0279583	0.689116	CD4Naive_Tcell	~ age + (1|sex) + (1|subjectid) + (1|timepoint) + (1|adjmfc.group) + (1|timepoint:adjmfc.group)
PGP	0	0	0	0	0	0.00433988	0.99566	CD4Naive_Tcell	~ age + (1|sex) + (1|subjectid) + (1|timepoint) + (1|adjmfc.group) + (1|timepoint:adjmfc.group)
E4F1	0	0	0	0	0	6.87357e-07	0.999999	CD4Naive_Tcell	~ age + (1|sex) + (1|subjectid) + (1|timepoint) + (1|adjmfc.group) + (1|timepoint:adjmfc.group)
ECI1	0.166437	0	0	0	0	0.00675996	0.826803	CD4Naive_Tcell	~ age + (1|sex) + (1|subjectid) + (1|timepoint) + (1|adjmfc.group) + (1|timepoint:adjmfc.group)
RNPS1	1.59057e-10	0	0.146773	0	0	0.0769421	0.776285	CD4Naive_Tcell	~ age + (1|sex) + (1|subjectid) + (1|timepoint) + (1|adjmfc.group) + (1|timepoint:adjmfc.group)
MIR940	0.0419956	0	0.190246	0	4.04434e-09	1.22912e-05	0.767746	CD4Naive_Tcell	~ age + (1|sex) + (1|subjectid) + (1|timepoint) + (1|adjmfc.group) + (1|timepoint:adjmfc.group)
TBC1D24	0	0	1.36335e-10	0	0.0146133	0.00296785	0.982419	CD4Naive_Tcell	~ age + (1|sex) + (1|subjectid) + (1|timepoint) + (1|adjmfc.group) + (1|timepoint:adjmfc.group)
AMDHD2	0	0	0.145555	0	0.0417371	0.00101176	0.811696	CD4Naive_Tcell	~ age + (1|sex) + (1|subjectid) + (1|timepoint) + (1|adjmfc.group) + (1|timepoint:adjmfc.group)
PDPK1	0	0.00441902	0.324332	0	0	0.00749261	0.663757	CD4Naive_Tcell	~ age + (1|sex) + (1|subjectid) + (1|timepoint) + (1|adjmfc.group) + (1|timepoint:adjmfc.group)
KCTD5	0	0.00134207	0	0	2.17043e-10	0.0381299	0.960528	CD4Naive_Tcell	~ age + (1|sex) + (1|subjectid) + (1|timepoint) + (1|adjmfc.group) + (1|timepoint:adjmfc.group)
SRRM2-AS1	0	0	0.424977	0	0	0.0359541	0.539069	CD4Naive_Tcell	~ age + (1|sex) + (1|subjectid) + (1|timepoint) + (1|adjmfc.group) + (1|timepoint:adjmfc.group)
SRRM2	0.454157	0	0	2.96158e-10	0.127645	0.00312535	0.415072	CD4Naive_Tcell	~ age + (1|sex) + (1|subjectid) + (1|timepoint) + (1|adjmfc.group) + (1|timepoint:adjmfc.group)
TCEB2	0.596709	0.0114302	0.154244	0	0	0.0695682	0.168049	CD4Naive_Tcell	~ age + (1|sex) + (1|subjectid) + (1|timepoint) + (1|adjmfc.group) + (1|timepoint:adjmfc.group)
PRSS21	1.43198e-09	1.38851e-09	0.54835	3.62434e-08	0.0884036	0.0172937	0.345953	CD4Naive_Tcell	~ age + (1|sex) + (1|subjectid) + (1|timepoint) + (1|adjmfc.group) + (1|timepoint:adjmfc.group)
FLYWCH2	0.00353625	0	0.3212	0.0618471	0	0.0566302	0.556786	CD4Naive_Tcell	~ age + (1|sex) + (1|subjectid) + (1|timepoint) + (1|adjmfc.group) + (1|timepoint:adjmfc.group)
FLYWCH1	0	0	0.490808	0	0	0.0239645	0.485227	CD4Naive_Tcell	~ age + (1|sex) + (1|subjectid) + (1|timepoint) + (1|adjmfc.group) + (1|timepoint:adjmfc.group)
HCFC1R1	3.34027e-08	1.05442e-09	0	0	0.0786064	0.023632	0.897762	CD4Naive_Tcell	~ age + (1|sex) + (1|subjectid) + (1|timepoint) + (1|adjmfc.group) + (1|timepoint:adjmfc.group)
THOC6	0.0535525	0.00911559	0.0590151	0	0	0.00228448	0.876032	CD4Naive_Tcell	~ age + (1|sex) + (1|subjectid) + (1|timepoint) + (1|adjmfc.group) + (1|timepoint:adjmfc.group)
RP11-473M20.7	0.00958193	0	0	0.00790151	3.68233e-10	0.00206364	0.980453	CD4Naive_Tcell	~ age + (1|sex) + (1|subjectid) + (1|timepoint) + (1|adjmfc.group) + (1|timepoint:adjmfc.group)
IL32	0	0	0.863976	7.51701e-06	0	0.030785	0.105231	CD4Naive_Tcell	~ age + (1|sex) + (1|subjectid) + (1|timepoint) + (1|adjmfc.group) + (1|timepoint:adjmfc.group)
RP11-473M20.9	0	1.08256e-10	0.156949	0	0	0.000529564	0.842521	CD4Naive_Tcell	~ age + (1|sex) + (1|subjectid) + (1|timepoint) + (1|adjmfc.group) + (1|timepoint:adjmfc.group)
ZNF205-AS1	0	0	9.90905e-11	0	0	0.129908	0.870092	CD4Naive_Tcell	~ age + (1|sex) + (1|subjectid) + (1|timepoint) + (1|adjmfc.group) + (1|timepoint:adjmfc.group)
RP11-473M20.14	0	2.1544e-09	0.315637	0	0.0416799	0.000983277	0.641699	CD4Naive_Tcell	~ age + (1|sex) + (1|subjectid) + (1|timepoint) + (1|adjmfc.group) + (1|timepoint:adjmfc.group)
RP11-473M20.16	0	0	0	0	0	0.00966396	0.990336	CD4Naive_Tcell	~ age + (1|sex) + (1|subjectid) + (1|timepoint) + (1|adjmfc.group) + (1|timepoint:adjmfc.group)
ZNF200	0.129523	0	0	0	0	6.99284e-05	0.870407	CD4Naive_Tcell	~ age + (1|sex) + (1|subjectid) + (1|timepoint) + (1|adjmfc.group) + (1|timepoint:adjmfc.group)
MEFV	0	0.0141506	0	0	0.027062	0.022832	0.935955	CD4Naive_Tcell	~ age + (1|sex) + (1|subjectid) + (1|timepoint) + (1|adjmfc.group) + (1|timepoint:adjmfc.group)
ZNF263	0	0	0.066097	4.49541e-10	0	0.0138218	0.920081	CD4Naive_Tcell	~ age + (1|sex) + (1|subjectid) + (1|timepoint) + (1|adjmfc.group) + (1|timepoint:adjmfc.group)
TIGD7	0	0	0	0.0416126	0.0309475	0.00283391	0.924606	CD4Naive_Tcell	~ age + (1|sex) + (1|subjectid) + (1|timepoint) + (1|adjmfc.group) + (1|timepoint:adjmfc.group)
ZNF75A	0	0	0	0	0	0.00280414	0.997196	CD4Naive_Tcell	~ age + (1|sex) + (1|subjectid) + (1|timepoint) + (1|adjmfc.group) + (1|timepoint:adjmfc.group)
NAA60	0	4.12327e-10	0	0	0.0249336	0.0264504	0.948616	CD4Naive_Tcell	~ age + (1|sex) + (1|subjectid) + (1|timepoint) + (1|adjmfc.group) + (1|timepoint:adjmfc.group)
ZSCAN32	0	0.0260515	0.0997561	3.33083e-10	1.44879e-07	0.00465208	0.86954	CD4Naive_Tcell	~ age + (1|sex) + (1|subjectid) + (1|timepoint) + (1|adjmfc.group) + (1|timepoint:adjmfc.group)
ZNF174	0	0	0	0	0.149829	3.04529e-08	0.850171	CD4Naive_Tcell	~ age + (1|sex) + (1|subjectid) + (1|timepoint) + (1|adjmfc.group) + (1|timepoint:adjmfc.group)
NAA60.1	0	1.43311e-10	0.100839	0	0	0.0213298	0.877831	CD4Naive_Tcell	~ age + (1|sex) + (1|subjectid) + (1|timepoint) + (1|adjmfc.group) + (1|timepoint:adjmfc.group)
CLUAP1	0.0644306	0	0.229666	0.085315	0.158855	0.0542566	0.407476	CD4Naive_Tcell	~ age + (1|sex) + (1|subjectid) + (1|timepoint) + (1|adjmfc.group) + (1|timepoint:adjmfc.group)
SLX4	0.0758917	0	0.0884954	0	3.8651e-09	0.00624519	0.829368	CD4Naive_Tcell	~ age + (1|sex) + (1|subjectid) + (1|timepoint) + (1|adjmfc.group) + (1|timepoint:adjmfc.group)
DNASE1	0.295984	9.77419e-10	0.178313	0	0	0.112014	0.413689	CD4Naive_Tcell	~ age + (1|sex) + (1|subjectid) + (1|timepoint) + (1|adjmfc.group) + (1|timepoint:adjmfc.group)
TRAP1	0	0	0	0	0	0.000951692	0.999048	CD4Naive_Tcell	~ age + (1|sex) + (1|subjectid) + (1|timepoint) + (1|adjmfc.group) + (1|timepoint:adjmfc.group)
CREBBP	1.29154e-10	9.22621e-11	0.274706	0.143558	0	0.00599541	0.575741	CD4Naive_Tcell	~ age + (1|sex) + (1|subjectid) + (1|timepoint) + (1|adjmfc.group) + (1|timepoint:adjmfc.group)
RP11-95P2.1	0.057442	0	0.167581	1.6094e-07	0	0.14419	0.630787	CD4Naive_Tcell	~ age + (1|sex) + (1|subjectid) + (1|timepoint) + (1|adjmfc.group) + (1|timepoint:adjmfc.group)
TFAP4	0.0733615	0	0.19376	0	0	0.00121248	0.731666	CD4Naive_Tcell	~ age + (1|sex) + (1|subjectid) + (1|timepoint) + (1|adjmfc.group) + (1|timepoint:adjmfc.group)
PAM16	0.276363	0	0.302752	0.0124792	0.0259318	0.0185697	0.363904	CD4Naive_Tcell	~ age + (1|sex) + (1|subjectid) + (1|timepoint) + (1|adjmfc.group) + (1|timepoint:adjmfc.group)
CORO7	0.000629154	1.61281e-10	1.87406e-08	0	5.16112e-08	0.054999	0.944372	CD4Naive_Tcell	~ age + (1|sex) + (1|subjectid) + (1|timepoint) + (1|adjmfc.group) + (1|timepoint:adjmfc.group)
DNAJA3	0	0	0.593267	0	0	0.0840202	0.322712	CD4Naive_Tcell	~ age + (1|sex) + (1|subjectid) + (1|timepoint) + (1|adjmfc.group) + (1|timepoint:adjmfc.group)
NMRAL1	0	0	0.529177	0	0	0.0422446	0.428578	CD4Naive_Tcell	~ age + (1|sex) + (1|subjectid) + (1|timepoint) + (1|adjmfc.group) + (1|timepoint:adjmfc.group)
HMOX2	0.209522	0	0.252781	0.115004	0.0275181	0.067792	0.327382	CD4Naive_Tcell	~ age + (1|sex) + (1|subjectid) + (1|timepoint) + (1|adjmfc.group) + (1|timepoint:adjmfc.group)
CDIP1	0.154187	0.031077	0	0.0485251	0	0.0748343	0.691377	CD4Naive_Tcell	~ age + (1|sex) + (1|subjectid) + (1|timepoint) + (1|adjmfc.group) + (1|timepoint:adjmfc.group)
UBALD1	0	3.177e-10	0.00928625	0	1.84521e-10	0.00667968	0.984034	CD4Naive_Tcell	~ age + (1|sex) + (1|subjectid) + (1|timepoint) + (1|adjmfc.group) + (1|timepoint:adjmfc.group)
MGRN1	0	0	0	0.0219572	0	0.0126985	0.965344	CD4Naive_Tcell	~ age + (1|sex) + (1|subjectid) + (1|timepoint) + (1|adjmfc.group) + (1|timepoint:adjmfc.group)
NUDT16L1	0	0	0	0	0	0.00152474	0.998475	CD4Naive_Tcell	~ age + (1|sex) + (1|subjectid) + (1|timepoint) + (1|adjmfc.group) + (1|timepoint:adjmfc.group)
ANKS3	0	0	0	0	0.00792604	0.00667225	0.985402	CD4Naive_Tcell	~ age + (1|sex) + (1|subjectid) + (1|timepoint) + (1|adjmfc.group) + (1|timepoint:adjmfc.group)
ZNF500	0.0721603	0	0	9.45104e-11	0.00667069	0.0619032	0.859266	CD4Naive_Tcell	~ age + (1|sex) + (1|subjectid) + (1|timepoint) + (1|adjmfc.group) + (1|timepoint:adjmfc.group)
ROGDI	0.0572161	1.68358e-10	3.70235e-09	1.50162e-08	0.0585176	0.0143123	0.869954	CD4Naive_Tcell	~ age + (1|sex) + (1|subjectid) + (1|timepoint) + (1|adjmfc.group) + (1|timepoint:adjmfc.group)
GLYR1	0.0277033	0.00508613	0.336941	0.0918762	2.67041e-10	0.000368639	0.538025	CD4Naive_Tcell	~ age + (1|sex) + (1|subjectid) + (1|timepoint) + (1|adjmfc.group) + (1|timepoint:adjmfc.group)
UBN1	0.09426	0.0791143	0	0	2.03384e-09	5.28918e-05	0.826573	CD4Naive_Tcell	~ age + (1|sex) + (1|subjectid) + (1|timepoint) + (1|adjmfc.group) + (1|timepoint:adjmfc.group)
PPL	0.117155	0	0	0	0.0468608	0.0315198	0.804465	CD4Naive_Tcell	~ age + (1|sex) + (1|subjectid) + (1|timepoint) + (1|adjmfc.group) + (1|timepoint:adjmfc.group)
NAGPA	5.00609e-10	0	2.85685e-10	0	3.16628e-10	0.0085385	0.991461	CD4Naive_Tcell	~ age + (1|sex) + (1|subjectid) + (1|timepoint) + (1|adjmfc.group) + (1|timepoint:adjmfc.group)
ALG1	0	0.0966634	0	0.047832	1.74722e-10	0.0132972	0.842207	CD4Naive_Tcell	~ age + (1|sex) + (1|subjectid) + (1|timepoint) + (1|adjmfc.group) + (1|timepoint:adjmfc.group)
FAM86A	3.964e-09	0	0.0498052	0	0.205226	0.0186997	0.726269	CD4Naive_Tcell	~ age + (1|sex) + (1|subjectid) + (1|timepoint) + (1|adjmfc.group) + (1|timepoint:adjmfc.group)
METTL22	0.0298989	0	0	0.0251783	1.12782e-10	0.0110792	0.933844	CD4Naive_Tcell	~ age + (1|sex) + (1|subjectid) + (1|timepoint) + (1|adjmfc.group) + (1|timepoint:adjmfc.group)
ABAT	0	0	0	0	0	0.0163659	0.983634	CD4Naive_Tcell	~ age + (1|sex) + (1|subjectid) + (1|timepoint) + (1|adjmfc.group) + (1|timepoint:adjmfc.group)
TMEM186	0.0661467	0	1.55002e-10	0	0	0.0207052	0.913148	CD4Naive_Tcell	~ age + (1|sex) + (1|subjectid) + (1|timepoint) + (1|adjmfc.group) + (1|timepoint:adjmfc.group)
PMM2	0	0	0.0891113	0	0.0431073	0.00506409	0.862717	CD4Naive_Tcell	~ age + (1|sex) + (1|subjectid) + (1|timepoint) + (1|adjmfc.group) + (1|timepoint:adjmfc.group)
CARHSP1	0.100832	0	0	8.96605e-11	0.138664	0.0602436	0.70026	CD4Naive_Tcell	~ age + (1|sex) + (1|subjectid) + (1|timepoint) + (1|adjmfc.group) + (1|timepoint:adjmfc.group)
USP7	0.025412	0	0.222796	0	0	0.00187523	0.749916	CD4Naive_Tcell	~ age + (1|sex) + (1|subjectid) + (1|timepoint) + (1|adjmfc.group) + (1|timepoint:adjmfc.group)
RP11-77H9.8	0.268925	0	0.0507815	0	0	0.000991303	0.679302	CD4Naive_Tcell	~ age + (1|sex) + (1|subjectid) + (1|timepoint) + (1|adjmfc.group) + (1|timepoint:adjmfc.group)
C16orf72	3.24329e-10	2.1917e-10	0.0679749	0	0.0337847	0.032796	0.865444	CD4Naive_Tcell	~ age + (1|sex) + (1|subjectid) + (1|timepoint) + (1|adjmfc.group) + (1|timepoint:adjmfc.group)
RP11-473I1.5	0	0.140872	0.0801582	1.50884e-09	0	0.043197	0.735773	CD4Naive_Tcell	~ age + (1|sex) + (1|subjectid) + (1|timepoint) + (1|adjmfc.group) + (1|timepoint:adjmfc.group)
ATF7IP2	0.523654	0	0.116473	0	0.214406	0.00488583	0.14058	CD4Naive_Tcell	~ age + (1|sex) + (1|subjectid) + (1|timepoint) + (1|adjmfc.group) + (1|timepoint:adjmfc.group)
NUBP1	0	0	0	0	0	0.0039027	0.996097	CD4Naive_Tcell	~ age + (1|sex) + (1|subjectid) + (1|timepoint) + (1|adjmfc.group) + (1|timepoint:adjmfc.group)
CIITA	0.0532706	0	0.312515	0	0	0.0639051	0.57031	CD4Naive_Tcell	~ age + (1|sex) + (1|subjectid) + (1|timepoint) + (1|adjmfc.group) + (1|timepoint:adjmfc.group)
DEXI	0.0499926	0.0281293	4.22976e-10	0	0	0.0335161	0.888362	CD4Naive_Tcell	~ age + (1|sex) + (1|subjectid) + (1|timepoint) + (1|adjmfc.group) + (1|timepoint:adjmfc.group)
CLEC16A	0.016121	6.19012e-10	0.0221567	0	0	0.00440184	0.957321	CD4Naive_Tcell	~ age + (1|sex) + (1|subjectid) + (1|timepoint) + (1|adjmfc.group) + (1|timepoint:adjmfc.group)
RP11-66H6.3	0.0499961	0.0451766	0.0761352	0.0809923	6.83153e-10	0.00567094	0.742029	CD4Naive_Tcell	~ age + (1|sex) + (1|subjectid) + (1|timepoint) + (1|adjmfc.group) + (1|timepoint:adjmfc.group)
RMI2	0	3.64341e-10	0.280747	0	0	0.0525971	0.666656	CD4Naive_Tcell	~ age + (1|sex) + (1|subjectid) + (1|timepoint) + (1|adjmfc.group) + (1|timepoint:adjmfc.group)
SOCS1	0.398464	0	0	0.096205	0	0.0344976	0.470834	CD4Naive_Tcell	~ age + (1|sex) + (1|subjectid) + (1|timepoint) + (1|adjmfc.group) + (1|timepoint:adjmfc.group)
LITAF	0.117439	0	0.29756	0	0.0587008	0.00147033	0.52483	CD4Naive_Tcell	~ age + (1|sex) + (1|subjectid) + (1|timepoint) + (1|adjmfc.group) + (1|timepoint:adjmfc.group)
SNN	2.93268e-10	0	0.315346	0	0.0766678	0.00517479	0.602811	CD4Naive_Tcell	~ age + (1|sex) + (1|subjectid) + (1|timepoint) + (1|adjmfc.group) + (1|timepoint:adjmfc.group)
TXNDC11	0.100756	4.39282e-09	0.121746	0	0.0497788	0.0109402	0.71678	CD4Naive_Tcell	~ age + (1|sex) + (1|subjectid) + (1|timepoint) + (1|adjmfc.group) + (1|timepoint:adjmfc.group)
RP11-490O6.2	0.195996	0	0.202506	0	3.735e-10	0.0222893	0.579209	CD4Naive_Tcell	~ age + (1|sex) + (1|subjectid) + (1|timepoint) + (1|adjmfc.group) + (1|timepoint:adjmfc.group)
ZC3H7A	2.82553e-10	0	0.0296322	0	0.0834621	0.0122353	0.87467	CD4Naive_Tcell	~ age + (1|sex) + (1|subjectid) + (1|timepoint) + (1|adjmfc.group) + (1|timepoint:adjmfc.group)
RSL1D1	1.23567e-10	0.0294019	0.268563	3.24378e-09	0.0340051	0.0474298	0.6206	CD4Naive_Tcell	~ age + (1|sex) + (1|subjectid) + (1|timepoint) + (1|adjmfc.group) + (1|timepoint:adjmfc.group)
GSPT1	0	0	0.0893374	0	0	0.00319107	0.907471	CD4Naive_Tcell	~ age + (1|sex) + (1|subjectid) + (1|timepoint) + (1|adjmfc.group) + (1|timepoint:adjmfc.group)
RP11-166B2.5	0.12443	0	0.215313	0	0	0.00131164	0.658946	CD4Naive_Tcell	~ age + (1|sex) + (1|subjectid) + (1|timepoint) + (1|adjmfc.group) + (1|timepoint:adjmfc.group)
RP11-166B2.1	0	0	0.183098	0	0.113682	0.195449	0.507771	CD4Naive_Tcell	~ age + (1|sex) + (1|subjectid) + (1|timepoint) + (1|adjmfc.group) + (1|timepoint:adjmfc.group)
TNFRSF17	6.44324e-11	0.00931946	0.451419	0	0.125946	0.00988917	0.403427	CD4Naive_Tcell	~ age + (1|sex) + (1|subjectid) + (1|timepoint) + (1|adjmfc.group) + (1|timepoint:adjmfc.group)
SNX29	0	0	0.249676	0	0.0348069	0.16131	0.554207	CD4Naive_Tcell	~ age + (1|sex) + (1|subjectid) + (1|timepoint) + (1|adjmfc.group) + (1|timepoint:adjmfc.group)
CPPED1	0.343075	0.0109176	0	0	3.33177e-09	0.0114784	0.634529	CD4Naive_Tcell	~ age + (1|sex) + (1|subjectid) + (1|timepoint) + (1|adjmfc.group) + (1|timepoint:adjmfc.group)
ERCC4	0	0	0	0.0414419	0	0.0047486	0.95381	CD4Naive_Tcell	~ age + (1|sex) + (1|subjectid) + (1|timepoint) + (1|adjmfc.group) + (1|timepoint:adjmfc.group)
MKL2	0	0	0.0122781	0.0757987	0	0.0273141	0.884609	CD4Naive_Tcell	~ age + (1|sex) + (1|subjectid) + (1|timepoint) + (1|adjmfc.group) + (1|timepoint:adjmfc.group)
PARN	0	0	0	0	0	5.18283e-05	0.999948	CD4Naive_Tcell	~ age + (1|sex) + (1|subjectid) + (1|timepoint) + (1|adjmfc.group) + (1|timepoint:adjmfc.group)
BFAR	0	0	0	0	0	0.0310545	0.968945	CD4Naive_Tcell	~ age + (1|sex) + (1|subjectid) + (1|timepoint) + (1|adjmfc.group) + (1|timepoint:adjmfc.group)
NOMO1	0	0.0118878	0.0635565	0	0	0.0454056	0.87915	CD4Naive_Tcell	~ age + (1|sex) + (1|subjectid) + (1|timepoint) + (1|adjmfc.group) + (1|timepoint:adjmfc.group)
NPIPA1	0	0	0.191743	0	0	0.0834276	0.724829	CD4Naive_Tcell	~ age + (1|sex) + (1|subjectid) + (1|timepoint) + (1|adjmfc.group) + (1|timepoint:adjmfc.group)
PDXDC1	0.111827	0	0.370947	0	0	0.0309421	0.486284	CD4Naive_Tcell	~ age + (1|sex) + (1|subjectid) + (1|timepoint) + (1|adjmfc.group) + (1|timepoint:adjmfc.group)
RP11-680G24.5	0	2.8073e-10	0.0319299	0	2.64873e-05	0.044503	0.923541	CD4Naive_Tcell	~ age + (1|sex) + (1|subjectid) + (1|timepoint) + (1|adjmfc.group) + (1|timepoint:adjmfc.group)
NTAN1	0	0	0.00108689	0	0	0.00381769	0.995095	CD4Naive_Tcell	~ age + (1|sex) + (1|subjectid) + (1|timepoint) + (1|adjmfc.group) + (1|timepoint:adjmfc.group)
RRN3	0.0126176	0	0.407125	0.105787	0	0.0453463	0.429124	CD4Naive_Tcell	~ age + (1|sex) + (1|subjectid) + (1|timepoint) + (1|adjmfc.group) + (1|timepoint:adjmfc.group)
RP11-72I8.1	0.290572	0.00302351	0.147957	0	0	0.0231497	0.535298	CD4Naive_Tcell	~ age + (1|sex) + (1|subjectid) + (1|timepoint) + (1|adjmfc.group) + (1|timepoint:adjmfc.group)
NPIPA5	0.126565	0.138873	0.103192	0	1.24565e-09	0.00731437	0.624056	CD4Naive_Tcell	~ age + (1|sex) + (1|subjectid) + (1|timepoint) + (1|adjmfc.group) + (1|timepoint:adjmfc.group)
MPV17L	0	0.00775281	0	0	0	0.0133458	0.978901	CD4Naive_Tcell	~ age + (1|sex) + (1|subjectid) + (1|timepoint) + (1|adjmfc.group) + (1|timepoint:adjmfc.group)
C16orf45	0.0332259	0.0808165	0	0.0196088	0	0.0078297	0.858519	CD4Naive_Tcell	~ age + (1|sex) + (1|subjectid) + (1|timepoint) + (1|adjmfc.group) + (1|timepoint:adjmfc.group)
KIAA0430	0.00978433	0	0.0268232	0	1.38298e-09	0.000358651	0.963034	CD4Naive_Tcell	~ age + (1|sex) + (1|subjectid) + (1|timepoint) + (1|adjmfc.group) + (1|timepoint:adjmfc.group)
NDE1	0.0601264	0.00368497	0.00658622	0	0.0763396	0.0293075	0.823955	CD4Naive_Tcell	~ age + (1|sex) + (1|subjectid) + (1|timepoint) + (1|adjmfc.group) + (1|timepoint:adjmfc.group)
MYH11	1.62075e-10	0	0.0395098	0	2.37018e-10	0.0565201	0.90397	CD4Naive_Tcell	~ age + (1|sex) + (1|subjectid) + (1|timepoint) + (1|adjmfc.group) + (1|timepoint:adjmfc.group)
AF001548.5	0	1.56852e-10	0.14841	8.1454e-09	3.89368e-08	0.0893052	0.762284	CD4Naive_Tcell	~ age + (1|sex) + (1|subjectid) + (1|timepoint) + (1|adjmfc.group) + (1|timepoint:adjmfc.group)
FOPNL	6.40268e-09	0.101064	0	0.0300724	0.0519861	0.016723	0.800154	CD4Naive_Tcell	~ age + (1|sex) + (1|subjectid) + (1|timepoint) + (1|adjmfc.group) + (1|timepoint:adjmfc.group)
ABCC1	1.42519e-10	5.71515e-10	0	0	0.249378	0.00193675	0.748685	CD4Naive_Tcell	~ age + (1|sex) + (1|subjectid) + (1|timepoint) + (1|adjmfc.group) + (1|timepoint:adjmfc.group)
NOMO3	0	6.78268e-10	0.0770068	0	0	0.0497402	0.873253	CD4Naive_Tcell	~ age + (1|sex) + (1|subjectid) + (1|timepoint) + (1|adjmfc.group) + (1|timepoint:adjmfc.group)
XYLT1	0	0	0.009649	0	0	0.00051388	0.989837	CD4Naive_Tcell	~ age + (1|sex) + (1|subjectid) + (1|timepoint) + (1|adjmfc.group) + (1|timepoint:adjmfc.group)
RPS15A	0.592328	0	0.244219	0.00871186	0.0271363	0.038167	0.0894381	CD4Naive_Tcell	~ age + (1|sex) + (1|subjectid) + (1|timepoint) + (1|adjmfc.group) + (1|timepoint:adjmfc.group)
ARL6IP1	0.298796	0.074313	0.084252	0	0.0618716	0.000915018	0.479852	CD4Naive_Tcell	~ age + (1|sex) + (1|subjectid) + (1|timepoint) + (1|adjmfc.group) + (1|timepoint:adjmfc.group)
SMG1	7.9294e-11	3.18268e-10	0.232849	0.0860971	3.42681e-10	0.0128777	0.668176	CD4Naive_Tcell	~ age + (1|sex) + (1|subjectid) + (1|timepoint) + (1|adjmfc.group) + (1|timepoint:adjmfc.group)
COQ7	0.133728	0.0938992	0.153472	0	0.00536386	0.0181438	0.595394	CD4Naive_Tcell	~ age + (1|sex) + (1|subjectid) + (1|timepoint) + (1|adjmfc.group) + (1|timepoint:adjmfc.group)
GDE1	0.123482	0	0.0542623	0.0587455	7.80874e-11	0.0112897	0.75222	CD4Naive_Tcell	~ age + (1|sex) + (1|subjectid) + (1|timepoint) + (1|adjmfc.group) + (1|timepoint:adjmfc.group)
CCP110	0	0	0	0	0	0.0136774	0.986323	CD4Naive_Tcell	~ age + (1|sex) + (1|subjectid) + (1|timepoint) + (1|adjmfc.group) + (1|timepoint:adjmfc.group)
C16orf62	5.05385e-09	4.73069e-06	0.0481067	0.00901063	0	0.0236361	0.919242	CD4Naive_Tcell	~ age + (1|sex) + (1|subjectid) + (1|timepoint) + (1|adjmfc.group) + (1|timepoint:adjmfc.group)
KNOP1	1.82832e-10	5.7242e-10	0.15317	0	0	0.0558979	0.790932	CD4Naive_Tcell	~ age + (1|sex) + (1|subjectid) + (1|timepoint) + (1|adjmfc.group) + (1|timepoint:adjmfc.group)
IQCK	0	9.71669e-11	0	0	0.149168	0.0123374	0.838495	CD4Naive_Tcell	~ age + (1|sex) + (1|subjectid) + (1|timepoint) + (1|adjmfc.group) + (1|timepoint:adjmfc.group)
GPRC5B	0	0	0	0	0	6.96453e-05	0.99993	CD4Naive_Tcell	~ age + (1|sex) + (1|subjectid) + (1|timepoint) + (1|adjmfc.group) + (1|timepoint:adjmfc.group)
ACSM3	2.15113e-10	0	0.0923192	0	0.0436863	0.00452425	0.85947	CD4Naive_Tcell	~ age + (1|sex) + (1|subjectid) + (1|timepoint) + (1|adjmfc.group) + (1|timepoint:adjmfc.group)
THUMPD1	0	0	0	0	0	0.0179258	0.982074	CD4Naive_Tcell	~ age + (1|sex) + (1|subjectid) + (1|timepoint) + (1|adjmfc.group) + (1|timepoint:adjmfc.group)
ERI2	7.71774e-10	0.0552645	0	0.00574617	0.0739841	0.00501516	0.85999	CD4Naive_Tcell	~ age + (1|sex) + (1|subjectid) + (1|timepoint) + (1|adjmfc.group) + (1|timepoint:adjmfc.group)
DCUN1D3	0	0.00211482	5.75834e-09	9.09197e-10	0	0.0261672	0.971718	CD4Naive_Tcell	~ age + (1|sex) + (1|subjectid) + (1|timepoint) + (1|adjmfc.group) + (1|timepoint:adjmfc.group)
LYRM1	0	0	0.0501064	0	0	0.0153764	0.934517	CD4Naive_Tcell	~ age + (1|sex) + (1|subjectid) + (1|timepoint) + (1|adjmfc.group) + (1|timepoint:adjmfc.group)
CTC-508F8.1	0	2.46174e-08	0.161179	0	0	0.126902	0.711918	CD4Naive_Tcell	~ age + (1|sex) + (1|subjectid) + (1|timepoint) + (1|adjmfc.group) + (1|timepoint:adjmfc.group)
TMEM159	0.130685	0	0.342324	0	0.0105549	0.00571692	0.51072	CD4Naive_Tcell	~ age + (1|sex) + (1|subjectid) + (1|timepoint) + (1|adjmfc.group) + (1|timepoint:adjmfc.group)
NPIPB3	0.0843572	0	0.663705	0	0.0436156	0.000473461	0.207849	CD4Naive_Tcell	~ age + (1|sex) + (1|subjectid) + (1|timepoint) + (1|adjmfc.group) + (1|timepoint:adjmfc.group)
METTL9	0.105165	0	0.000574399	0.0549391	0	0.0455569	0.793765	CD4Naive_Tcell	~ age + (1|sex) + (1|subjectid) + (1|timepoint) + (1|adjmfc.group) + (1|timepoint:adjmfc.group)
IGSF6	0.454968	0	0.0312584	0.035337	0.00959688	0.00574469	0.463095	CD4Naive_Tcell	~ age + (1|sex) + (1|subjectid) + (1|timepoint) + (1|adjmfc.group) + (1|timepoint:adjmfc.group)
NPIPB4	0	0.0501688	0	0.0534346	0	0.0199288	0.876468	CD4Naive_Tcell	~ age + (1|sex) + (1|subjectid) + (1|timepoint) + (1|adjmfc.group) + (1|timepoint:adjmfc.group)
UQCRC2	0	0	0.091171	0	0	0.0177263	0.891103	CD4Naive_Tcell	~ age + (1|sex) + (1|subjectid) + (1|timepoint) + (1|adjmfc.group) + (1|timepoint:adjmfc.group)
C16orf52	0	0	0.10982	0	0	0.0333851	0.856795	CD4Naive_Tcell	~ age + (1|sex) + (1|subjectid) + (1|timepoint) + (1|adjmfc.group) + (1|timepoint:adjmfc.group)
SDR42E2	0.1163	0.00885778	0.205303	0	0.0250122	0.000248537	0.644278	CD4Naive_Tcell	~ age + (1|sex) + (1|subjectid) + (1|timepoint) + (1|adjmfc.group) + (1|timepoint:adjmfc.group)
EEF2K	8.85664e-10	0	0.0975167	0	0	0.00683192	0.895651	CD4Naive_Tcell	~ age + (1|sex) + (1|subjectid) + (1|timepoint) + (1|adjmfc.group) + (1|timepoint:adjmfc.group)
POLR3E	0	0	0	0	0.0855267	0.0353673	0.879106	CD4Naive_Tcell	~ age + (1|sex) + (1|subjectid) + (1|timepoint) + (1|adjmfc.group) + (1|timepoint:adjmfc.group)
CDR2	0.444709	7.69358e-11	0.00324969	0.0397134	0	0.00325238	0.509076	CD4Naive_Tcell	~ age + (1|sex) + (1|subjectid) + (1|timepoint) + (1|adjmfc.group) + (1|timepoint:adjmfc.group)
RP11-21M24.3	0.0823063	0	0.533307	0.0225325	0.0595125	0.0212282	0.281113	CD4Naive_Tcell	~ age + (1|sex) + (1|subjectid) + (1|timepoint) + (1|adjmfc.group) + (1|timepoint:adjmfc.group)
NPIPB5	0.387346	0	0.0432416	6.94108e-09	0.0192129	0.00947318	0.540726	CD4Naive_Tcell	~ age + (1|sex) + (1|subjectid) + (1|timepoint) + (1|adjmfc.group) + (1|timepoint:adjmfc.group)
USP31	0	0	0	0	0	0.00282411	0.997176	CD4Naive_Tcell	~ age + (1|sex) + (1|subjectid) + (1|timepoint) + (1|adjmfc.group) + (1|timepoint:adjmfc.group)
COG7	0	0	0	0	0	0.00017846	0.999822	CD4Naive_Tcell	~ age + (1|sex) + (1|subjectid) + (1|timepoint) + (1|adjmfc.group) + (1|timepoint:adjmfc.group)
GGA2	0	0	0	0	0.0748934	0.0278711	0.897236	CD4Naive_Tcell	~ age + (1|sex) + (1|subjectid) + (1|timepoint) + (1|adjmfc.group) + (1|timepoint:adjmfc.group)
EARS2	2.34322e-09	0	0	0.0436086	0	0.0273357	0.929056	CD4Naive_Tcell	~ age + (1|sex) + (1|subjectid) + (1|timepoint) + (1|adjmfc.group) + (1|timepoint:adjmfc.group)
UBFD1	0	0.0186864	4.18127e-10	2.05622e-10	0.167305	0.000658113	0.813351	CD4Naive_Tcell	~ age + (1|sex) + (1|subjectid) + (1|timepoint) + (1|adjmfc.group) + (1|timepoint:adjmfc.group)
NDUFAB1	0	0	0	0	0	0.00835513	0.991645	CD4Naive_Tcell	~ age + (1|sex) + (1|subjectid) + (1|timepoint) + (1|adjmfc.group) + (1|timepoint:adjmfc.group)
PALB2	0	0	6.50342e-10	0	0	0.019672	0.980328	CD4Naive_Tcell	~ age + (1|sex) + (1|subjectid) + (1|timepoint) + (1|adjmfc.group) + (1|timepoint:adjmfc.group)
DCTN5	0	0	0	0	0.0423091	0.108876	0.848815	CD4Naive_Tcell	~ age + (1|sex) + (1|subjectid) + (1|timepoint) + (1|adjmfc.group) + (1|timepoint:adjmfc.group)
PRKCB	2.58422e-10	1.10487e-10	0.627886	0.00561744	6.90238e-08	0.0163901	0.350107	CD4Naive_Tcell	~ age + (1|sex) + (1|subjectid) + (1|timepoint) + (1|adjmfc.group) + (1|timepoint:adjmfc.group)
RBBP6	9.36237e-09	0.0879882	0.0133322	0	0.456034	0.00999981	0.432646	CD4Naive_Tcell	~ age + (1|sex) + (1|subjectid) + (1|timepoint) + (1|adjmfc.group) + (1|timepoint:adjmfc.group)
TNRC6A	0.0326215	0	0	0.030615	0	0.00028751	0.936476	CD4Naive_Tcell	~ age + (1|sex) + (1|subjectid) + (1|timepoint) + (1|adjmfc.group) + (1|timepoint:adjmfc.group)
CTD-2515A14.1	0	0	0.622377	3.06558e-10	0.0120922	0.00297124	0.36256	CD4Naive_Tcell	~ age + (1|sex) + (1|subjectid) + (1|timepoint) + (1|adjmfc.group) + (1|timepoint:adjmfc.group)
ARHGAP17	0.172497	0	0.169226	0	0	0.0349616	0.623315	CD4Naive_Tcell	~ age + (1|sex) + (1|subjectid) + (1|timepoint) + (1|adjmfc.group) + (1|timepoint:adjmfc.group)
RP11-449H11.1	0.0184016	4.32018e-10	6.645e-10	0.103885	0	0.0142587	0.863455	CD4Naive_Tcell	~ age + (1|sex) + (1|subjectid) + (1|timepoint) + (1|adjmfc.group) + (1|timepoint:adjmfc.group)
LCMT1	0	0	0	0	0.0063436	0.000282909	0.993373	CD4Naive_Tcell	~ age + (1|sex) + (1|subjectid) + (1|timepoint) + (1|adjmfc.group) + (1|timepoint:adjmfc.group)
RP11-266L9.2	0	0	0	0	0	0.132549	0.867451	CD4Naive_Tcell	~ age + (1|sex) + (1|subjectid) + (1|timepoint) + (1|adjmfc.group) + (1|timepoint:adjmfc.group)
ZKSCAN2	0	0	0	0	0	0.0554629	0.944537	CD4Naive_Tcell	~ age + (1|sex) + (1|subjectid) + (1|timepoint) + (1|adjmfc.group) + (1|timepoint:adjmfc.group)
KDM8	0	0	0.164645	0	0.0058011	0.000246533	0.829307	CD4Naive_Tcell	~ age + (1|sex) + (1|subjectid) + (1|timepoint) + (1|adjmfc.group) + (1|timepoint:adjmfc.group)
NSMCE1	0.14068	0.0781169	0	0	0	0.0783189	0.702884	CD4Naive_Tcell	~ age + (1|sex) + (1|subjectid) + (1|timepoint) + (1|adjmfc.group) + (1|timepoint:adjmfc.group)
CTD-3203P2.2	0.0239387	0	0.269271	0	0.0299898	0.0923458	0.584455	CD4Naive_Tcell	~ age + (1|sex) + (1|subjectid) + (1|timepoint) + (1|adjmfc.group) + (1|timepoint:adjmfc.group)
IL4R	0	0	0.39796	0	0	0.178911	0.423129	CD4Naive_Tcell	~ age + (1|sex) + (1|subjectid) + (1|timepoint) + (1|adjmfc.group) + (1|timepoint:adjmfc.group)
IL21R	0	5.43799e-05	0	0.0280115	0.0444631	0.00922471	0.918246	CD4Naive_Tcell	~ age + (1|sex) + (1|subjectid) + (1|timepoint) + (1|adjmfc.group) + (1|timepoint:adjmfc.group)
GTF3C1	0	0	0.0931426	1.30321e-10	0	0.0326326	0.874225	CD4Naive_Tcell	~ age + (1|sex) + (1|subjectid) + (1|timepoint) + (1|adjmfc.group) + (1|timepoint:adjmfc.group)
KIAA0556	0	0	0	0	0	0.133044	0.866956	CD4Naive_Tcell	~ age + (1|sex) + (1|subjectid) + (1|timepoint) + (1|adjmfc.group) + (1|timepoint:adjmfc.group)
XPO6	0	1.44304e-09	0.0387479	0	0	0.00388303	0.957369	CD4Naive_Tcell	~ age + (1|sex) + (1|subjectid) + (1|timepoint) + (1|adjmfc.group) + (1|timepoint:adjmfc.group)
SBK1	0	0	0	0	0	0.00801741	0.991983	CD4Naive_Tcell	~ age + (1|sex) + (1|subjectid) + (1|timepoint) + (1|adjmfc.group) + (1|timepoint:adjmfc.group)
EIF3CL	0.308999	0	0.113165	0	0.207419	0.0352862	0.33513	CD4Naive_Tcell	~ age + (1|sex) + (1|subjectid) + (1|timepoint) + (1|adjmfc.group) + (1|timepoint:adjmfc.group)
CLN3.1	0	1.02223e-09	0.202011	0	0.0281744	0.000850835	0.768964	CD4Naive_Tcell	~ age + (1|sex) + (1|subjectid) + (1|timepoint) + (1|adjmfc.group) + (1|timepoint:adjmfc.group)
APOBR	0.192119	0	0	0	0	0.0257129	0.782168	CD4Naive_Tcell	~ age + (1|sex) + (1|subjectid) + (1|timepoint) + (1|adjmfc.group) + (1|timepoint:adjmfc.group)
CCDC101	0	0.0118776	0.32947	2.34021e-10	0.025838	0.0449103	0.587904	CD4Naive_Tcell	~ age + (1|sex) + (1|subjectid) + (1|timepoint) + (1|adjmfc.group) + (1|timepoint:adjmfc.group)
SULT1A1	0.289089	0	0.0203436	0	0	0.0254519	0.665115	CD4Naive_Tcell	~ age + (1|sex) + (1|subjectid) + (1|timepoint) + (1|adjmfc.group) + (1|timepoint:adjmfc.group)
EIF3C	0	0	0.0798243	0	0.00753891	0.00327137	0.909365	CD4Naive_Tcell	~ age + (1|sex) + (1|subjectid) + (1|timepoint) + (1|adjmfc.group) + (1|timepoint:adjmfc.group)
RP11-1348G14.4	0	0	0.246845	8.59163e-10	0	0.0668455	0.68631	CD4Naive_Tcell	~ age + (1|sex) + (1|subjectid) + (1|timepoint) + (1|adjmfc.group) + (1|timepoint:adjmfc.group)
ATXN2L	0	0	0	0	0	0.000243524	0.999756	CD4Naive_Tcell	~ age + (1|sex) + (1|subjectid) + (1|timepoint) + (1|adjmfc.group) + (1|timepoint:adjmfc.group)
TUFM	1.24023e-10	0	0.585133	0	0	0.0331009	0.381766	CD4Naive_Tcell	~ age + (1|sex) + (1|subjectid) + (1|timepoint) + (1|adjmfc.group) + (1|timepoint:adjmfc.group)
SH2B1	0.100364	0.0628949	0	0.00669211	0	0.0125088	0.81754	CD4Naive_Tcell	~ age + (1|sex) + (1|subjectid) + (1|timepoint) + (1|adjmfc.group) + (1|timepoint:adjmfc.group)
RP11-22P6.2	1.15009e-09	0	0.0752527	0.00353583	0.0703207	0.0249669	0.825924	CD4Naive_Tcell	~ age + (1|sex) + (1|subjectid) + (1|timepoint) + (1|adjmfc.group) + (1|timepoint:adjmfc.group)
RP11-22P6.3	0.169241	0	0.122817	0.0135634	0	0.080044	0.614334	CD4Naive_Tcell	~ age + (1|sex) + (1|subjectid) + (1|timepoint) + (1|adjmfc.group) + (1|timepoint:adjmfc.group)
RABEP2	0	0	0.0422881	2.15902e-10	0.140877	0.0112006	0.805634	CD4Naive_Tcell	~ age + (1|sex) + (1|subjectid) + (1|timepoint) + (1|adjmfc.group) + (1|timepoint:adjmfc.group)
CD19	0.181116	0	0.117569	0	0.0295435	0.00756419	0.664207	CD4Naive_Tcell	~ age + (1|sex) + (1|subjectid) + (1|timepoint) + (1|adjmfc.group) + (1|timepoint:adjmfc.group)
NFATC2IP	2.38873e-08	0.0043661	0.0416035	6.46413e-10	1.43509e-08	0.0627774	0.891253	CD4Naive_Tcell	~ age + (1|sex) + (1|subjectid) + (1|timepoint) + (1|adjmfc.group) + (1|timepoint:adjmfc.group)
SPNS1	1.0972e-09	1.94441e-09	0.213594	1.0279e-09	0	0.00341461	0.782992	CD4Naive_Tcell	~ age + (1|sex) + (1|subjectid) + (1|timepoint) + (1|adjmfc.group) + (1|timepoint:adjmfc.group)
LAT	1.56636e-09	0	0.253766	0.0239745	0	0.207935	0.514324	CD4Naive_Tcell	~ age + (1|sex) + (1|subjectid) + (1|timepoint) + (1|adjmfc.group) + (1|timepoint:adjmfc.group)
RP11-426C22.5	0	0	0	0.0659636	0	0.0186061	0.91543	CD4Naive_Tcell	~ age + (1|sex) + (1|subjectid) + (1|timepoint) + (1|adjmfc.group) + (1|timepoint:adjmfc.group)
SNX29P2	0	4.66595e-10	0.361094	5.35709e-10	0.0411209	0.0134113	0.584374	CD4Naive_Tcell	~ age + (1|sex) + (1|subjectid) + (1|timepoint) + (1|adjmfc.group) + (1|timepoint:adjmfc.group)
NPIPB11	0	1.05836e-09	0.229909	0	0	0.0324133	0.737677	CD4Naive_Tcell	~ age + (1|sex) + (1|subjectid) + (1|timepoint) + (1|adjmfc.group) + (1|timepoint:adjmfc.group)
RP11-345J4.5	0.0513994	0	0.542219	0	0.00130098	0.107529	0.297551	CD4Naive_Tcell	~ age + (1|sex) + (1|subjectid) + (1|timepoint) + (1|adjmfc.group) + (1|timepoint:adjmfc.group)
SPN	0.3825	0.066215	0.0833867	0.0811839	0.0450093	0.0168823	0.324823	CD4Naive_Tcell	~ age + (1|sex) + (1|subjectid) + (1|timepoint) + (1|adjmfc.group) + (1|timepoint:adjmfc.group)
QPRT	0	0	0	0	0	0.0203026	0.979697	CD4Naive_Tcell	~ age + (1|sex) + (1|subjectid) + (1|timepoint) + (1|adjmfc.group) + (1|timepoint:adjmfc.group)
C16orf54	0	0	0.138369	0.056795	0.18376	0.0117361	0.609341	CD4Naive_Tcell	~ age + (1|sex) + (1|subjectid) + (1|timepoint) + (1|adjmfc.group) + (1|timepoint:adjmfc.group)
KIF22	0	0	0	0	0	0.00251532	0.997485	CD4Naive_Tcell	~ age + (1|sex) + (1|subjectid) + (1|timepoint) + (1|adjmfc.group) + (1|timepoint:adjmfc.group)
MAZ	0.034138	0	0	0	0	0.0040376	0.961824	CD4Naive_Tcell	~ age + (1|sex) + (1|subjectid) + (1|timepoint) + (1|adjmfc.group) + (1|timepoint:adjmfc.group)
AC009133.14	0.178155	0.086814	0	0	0	0.0156513	0.71938	CD4Naive_Tcell	~ age + (1|sex) + (1|subjectid) + (1|timepoint) + (1|adjmfc.group) + (1|timepoint:adjmfc.group)
MVP	0.0883884	0	0	0.062218	0.141791	0.00938436	0.698218	CD4Naive_Tcell	~ age + (1|sex) + (1|subjectid) + (1|timepoint) + (1|adjmfc.group) + (1|timepoint:adjmfc.group)
CDIPT	0	0	0	0	0	0.0679837	0.932016	CD4Naive_Tcell	~ age + (1|sex) + (1|subjectid) + (1|timepoint) + (1|adjmfc.group) + (1|timepoint:adjmfc.group)
KCTD13	0	0	0.25458	0	0	0.0197214	0.725699	CD4Naive_Tcell	~ age + (1|sex) + (1|subjectid) + (1|timepoint) + (1|adjmfc.group) + (1|timepoint:adjmfc.group)
TMEM219	3.4814e-09	0	0.0340858	0.0537403	0	0.0141948	0.897979	CD4Naive_Tcell	~ age + (1|sex) + (1|subjectid) + (1|timepoint) + (1|adjmfc.group) + (1|timepoint:adjmfc.group)
TAOK2	0	0	0	0	0	0.00754923	0.992451	CD4Naive_Tcell	~ age + (1|sex) + (1|subjectid) + (1|timepoint) + (1|adjmfc.group) + (1|timepoint:adjmfc.group)
HIRIP3	0	0.0129409	0	0	0	0.0231447	0.963914	CD4Naive_Tcell	~ age + (1|sex) + (1|subjectid) + (1|timepoint) + (1|adjmfc.group) + (1|timepoint:adjmfc.group)
INO80E	0	0	0	0	0	0.0160048	0.983995	CD4Naive_Tcell	~ age + (1|sex) + (1|subjectid) + (1|timepoint) + (1|adjmfc.group) + (1|timepoint:adjmfc.group)
ALDOA	0.324971	0.0303245	0.0700359	0	0.0419525	0.00217461	0.530542	CD4Naive_Tcell	~ age + (1|sex) + (1|subjectid) + (1|timepoint) + (1|adjmfc.group) + (1|timepoint:adjmfc.group)
PPP4C	0.297205	0	0.256627	0	0.0776584	0.0403678	0.328142	CD4Naive_Tcell	~ age + (1|sex) + (1|subjectid) + (1|timepoint) + (1|adjmfc.group) + (1|timepoint:adjmfc.group)
YPEL3	0.117302	0	0.373303	0.0974683	0.0405726	0.00733544	0.364019	CD4Naive_Tcell	~ age + (1|sex) + (1|subjectid) + (1|timepoint) + (1|adjmfc.group) + (1|timepoint:adjmfc.group)
MAPK3	0	0	0.0256611	0	0	0.00155635	0.972783	CD4Naive_Tcell	~ age + (1|sex) + (1|subjectid) + (1|timepoint) + (1|adjmfc.group) + (1|timepoint:adjmfc.group)
CORO1A	0.324785	0	0.112223	0.0325102	5.06811e-11	0.106824	0.423658	CD4Naive_Tcell	~ age + (1|sex) + (1|subjectid) + (1|timepoint) + (1|adjmfc.group) + (1|timepoint:adjmfc.group)
RP11-455F5.5	0.355694	0.0265754	0	6.60184e-11	0	0.000333844	0.617396	CD4Naive_Tcell	~ age + (1|sex) + (1|subjectid) + (1|timepoint) + (1|adjmfc.group) + (1|timepoint:adjmfc.group)
BOLA2B	0.243987	9.84014e-11	0	0	0	0.0258921	0.730121	CD4Naive_Tcell	~ age + (1|sex) + (1|subjectid) + (1|timepoint) + (1|adjmfc.group) + (1|timepoint:adjmfc.group)
SLX1A	0	2.59893e-10	0.0510566	0	0.0143885	0.0431445	0.89141	CD4Naive_Tcell	~ age + (1|sex) + (1|subjectid) + (1|timepoint) + (1|adjmfc.group) + (1|timepoint:adjmfc.group)
SULT1A3	0.12566	0	0.192365	0	0.00206337	2.5677e-06	0.67991	CD4Naive_Tcell	~ age + (1|sex) + (1|subjectid) + (1|timepoint) + (1|adjmfc.group) + (1|timepoint:adjmfc.group)
CD2BP2	0.259221	4.03551e-10	0.0884264	0	1.01824e-07	0.0170512	0.635301	CD4Naive_Tcell	~ age + (1|sex) + (1|subjectid) + (1|timepoint) + (1|adjmfc.group) + (1|timepoint:adjmfc.group)
TBC1D10B	0	0	0	0	0	0.0157515	0.984249	CD4Naive_Tcell	~ age + (1|sex) + (1|subjectid) + (1|timepoint) + (1|adjmfc.group) + (1|timepoint:adjmfc.group)
MYLPF	0.100038	0	0	0.0411681	0	0.0806177	0.778176	CD4Naive_Tcell	~ age + (1|sex) + (1|subjectid) + (1|timepoint) + (1|adjmfc.group) + (1|timepoint:adjmfc.group)
ZNF48	0	0	0.253559	0.0685458	0.0316247	0.118073	0.528198	CD4Naive_Tcell	~ age + (1|sex) + (1|subjectid) + (1|timepoint) + (1|adjmfc.group) + (1|timepoint:adjmfc.group)
44805	0.173456	0	0.387389	0	0	0.00133673	0.437818	CD4Naive_Tcell	~ age + (1|sex) + (1|subjectid) + (1|timepoint) + (1|adjmfc.group) + (1|timepoint:adjmfc.group)
ZNF771	1.03157e-09	0	0.0898573	0	0	0.117323	0.792819	CD4Naive_Tcell	~ age + (1|sex) + (1|subjectid) + (1|timepoint) + (1|adjmfc.group) + (1|timepoint:adjmfc.group)
DCTPP1	0.232894	0.047926	0	3.85605e-10	0.0770539	0.0277916	0.614334	CD4Naive_Tcell	~ age + (1|sex) + (1|subjectid) + (1|timepoint) + (1|adjmfc.group) + (1|timepoint:adjmfc.group)
SEPHS2	0.104413	0	0	0	0.12185	0.00300161	0.770736	CD4Naive_Tcell	~ age + (1|sex) + (1|subjectid) + (1|timepoint) + (1|adjmfc.group) + (1|timepoint:adjmfc.group)
ITGAL	0.0540642	0.000752422	0.102537	0	0	0.0033155	0.839331	CD4Naive_Tcell	~ age + (1|sex) + (1|subjectid) + (1|timepoint) + (1|adjmfc.group) + (1|timepoint:adjmfc.group)
ZNF768	0	0	0.105564	0	0	0.00111274	0.893324	CD4Naive_Tcell	~ age + (1|sex) + (1|subjectid) + (1|timepoint) + (1|adjmfc.group) + (1|timepoint:adjmfc.group)
ZNF747	0	0.026761	0.0955279	0	0	0.0361133	0.841598	CD4Naive_Tcell	~ age + (1|sex) + (1|subjectid) + (1|timepoint) + (1|adjmfc.group) + (1|timepoint:adjmfc.group)
AC002310.12	1.68379e-10	0	0.0764204	0	0.12292	0.000841183	0.799818	CD4Naive_Tcell	~ age + (1|sex) + (1|subjectid) + (1|timepoint) + (1|adjmfc.group) + (1|timepoint:adjmfc.group)
ZNF764	5.2431e-10	0	1.68993e-10	0.119672	0	0.00924149	0.871086	CD4Naive_Tcell	~ age + (1|sex) + (1|subjectid) + (1|timepoint) + (1|adjmfc.group) + (1|timepoint:adjmfc.group)
ZNF688	0	0	0	0	0	0.0397216	0.960278	CD4Naive_Tcell	~ age + (1|sex) + (1|subjectid) + (1|timepoint) + (1|adjmfc.group) + (1|timepoint:adjmfc.group)
ZNF785	0.0911477	0	0.0863118	1.63464e-10	0	0.000354527	0.822186	CD4Naive_Tcell	~ age + (1|sex) + (1|subjectid) + (1|timepoint) + (1|adjmfc.group) + (1|timepoint:adjmfc.group)
ZNF689	0.0464138	0.0418108	0	0.121968	0	0.0668342	0.722973	CD4Naive_Tcell	~ age + (1|sex) + (1|subjectid) + (1|timepoint) + (1|adjmfc.group) + (1|timepoint:adjmfc.group)
PRR14	0	0	0.0565058	0.121844	0	0.016646	0.805004	CD4Naive_Tcell	~ age + (1|sex) + (1|subjectid) + (1|timepoint) + (1|adjmfc.group) + (1|timepoint:adjmfc.group)
FBRS	0.0248956	0	0	0	0	0.0133487	0.961756	CD4Naive_Tcell	~ age + (1|sex) + (1|subjectid) + (1|timepoint) + (1|adjmfc.group) + (1|timepoint:adjmfc.group)
RP11-146F11.1	0	0	0	0	0	0.00219079	0.997809	CD4Naive_Tcell	~ age + (1|sex) + (1|subjectid) + (1|timepoint) + (1|adjmfc.group) + (1|timepoint:adjmfc.group)
SRCAP	0	0.0282687	0	0.0102673	0	0.00140592	0.960058	CD4Naive_Tcell	~ age + (1|sex) + (1|subjectid) + (1|timepoint) + (1|adjmfc.group) + (1|timepoint:adjmfc.group)
PHKG2	0	8.02124e-10	0	0.0610405	0	0.00901885	0.929941	CD4Naive_Tcell	~ age + (1|sex) + (1|subjectid) + (1|timepoint) + (1|adjmfc.group) + (1|timepoint:adjmfc.group)
RNF40	0.0189398	0	0	0	0	0.00334803	0.977712	CD4Naive_Tcell	~ age + (1|sex) + (1|subjectid) + (1|timepoint) + (1|adjmfc.group) + (1|timepoint:adjmfc.group)
ZNF629	0	0	0	0	0	0.00593076	0.994069	CD4Naive_Tcell	~ age + (1|sex) + (1|subjectid) + (1|timepoint) + (1|adjmfc.group) + (1|timepoint:adjmfc.group)
BCL7C	0.361126	0.0278365	0.0363221	0	0.00718101	0.0336256	0.533908	CD4Naive_Tcell	~ age + (1|sex) + (1|subjectid) + (1|timepoint) + (1|adjmfc.group) + (1|timepoint:adjmfc.group)
MIR4519	0.0417966	0	0	0	0.20916	0.0231897	0.725854	CD4Naive_Tcell	~ age + (1|sex) + (1|subjectid) + (1|timepoint) + (1|adjmfc.group) + (1|timepoint:adjmfc.group)
FBXL19	0	0	0.0956098	0.0195985	0	0.000161592	0.88463	CD4Naive_Tcell	~ age + (1|sex) + (1|subjectid) + (1|timepoint) + (1|adjmfc.group) + (1|timepoint:adjmfc.group)
ORAI3	0.16603	0	0.134539	0	0	0.184331	0.515101	CD4Naive_Tcell	~ age + (1|sex) + (1|subjectid) + (1|timepoint) + (1|adjmfc.group) + (1|timepoint:adjmfc.group)
SETD1A	0.0639554	0	5.33254e-10	0.0167275	0.0414488	0.0257078	0.852161	CD4Naive_Tcell	~ age + (1|sex) + (1|subjectid) + (1|timepoint) + (1|adjmfc.group) + (1|timepoint:adjmfc.group)
STX4	0	0	0	0.0439666	0.00821481	0.0161018	0.931717	CD4Naive_Tcell	~ age + (1|sex) + (1|subjectid) + (1|timepoint) + (1|adjmfc.group) + (1|timepoint:adjmfc.group)
ZNF668	0	5.72474e-09	0.0900023	0	0	0.0276586	0.882339	CD4Naive_Tcell	~ age + (1|sex) + (1|subjectid) + (1|timepoint) + (1|adjmfc.group) + (1|timepoint:adjmfc.group)
ZNF646	0.00462303	1.09841e-10	0.214013	0.107947	2.39994e-09	0.110742	0.562676	CD4Naive_Tcell	~ age + (1|sex) + (1|subjectid) + (1|timepoint) + (1|adjmfc.group) + (1|timepoint:adjmfc.group)
PRSS53	0.153771	0	0.157464	1.07929e-10	0	0.0108021	0.677963	CD4Naive_Tcell	~ age + (1|sex) + (1|subjectid) + (1|timepoint) + (1|adjmfc.group) + (1|timepoint:adjmfc.group)
VKORC1	0.0544632	0	0.0917905	0	0.161459	0.0127092	0.679578	CD4Naive_Tcell	~ age + (1|sex) + (1|subjectid) + (1|timepoint) + (1|adjmfc.group) + (1|timepoint:adjmfc.group)
BCKDK	0	0.0696146	1.47049e-09	0	0.192651	0.00885424	0.72888	CD4Naive_Tcell	~ age + (1|sex) + (1|subjectid) + (1|timepoint) + (1|adjmfc.group) + (1|timepoint:adjmfc.group)
KAT8	0	1.88076e-09	0	0	0.134961	0.00509818	0.859941	CD4Naive_Tcell	~ age + (1|sex) + (1|subjectid) + (1|timepoint) + (1|adjmfc.group) + (1|timepoint:adjmfc.group)
FUS	0.0109721	6.04467e-08	0.13814	0	6.18197e-10	0.00128897	0.849599	CD4Naive_Tcell	~ age + (1|sex) + (1|subjectid) + (1|timepoint) + (1|adjmfc.group) + (1|timepoint:adjmfc.group)
PYCARD	0.391713	0	0.036333	5.00913e-10	0.1877	0.0176791	0.366574	CD4Naive_Tcell	~ age + (1|sex) + (1|subjectid) + (1|timepoint) + (1|adjmfc.group) + (1|timepoint:adjmfc.group)
C16orf98	0	0.0856476	0	0	0.149545	0.00457329	0.760235	CD4Naive_Tcell	~ age + (1|sex) + (1|subjectid) + (1|timepoint) + (1|adjmfc.group) + (1|timepoint:adjmfc.group)
ITGAM	0.50183	0.0646247	0	1.25001e-08	2.78331e-09	0.018003	0.415542	CD4Naive_Tcell	~ age + (1|sex) + (1|subjectid) + (1|timepoint) + (1|adjmfc.group) + (1|timepoint:adjmfc.group)
ITGAX	0.12246	2.47873e-10	0.0114662	0.000725497	0	0.00390053	0.861447	CD4Naive_Tcell	~ age + (1|sex) + (1|subjectid) + (1|timepoint) + (1|adjmfc.group) + (1|timepoint:adjmfc.group)
RP11-452L6.1	0	1.09296e-10	0	0	0.0472766	0.215519	0.737204	CD4Naive_Tcell	~ age + (1|sex) + (1|subjectid) + (1|timepoint) + (1|adjmfc.group) + (1|timepoint:adjmfc.group)
ARMC5	0	0	0	0	0	0.0286805	0.971319	CD4Naive_Tcell	~ age + (1|sex) + (1|subjectid) + (1|timepoint) + (1|adjmfc.group) + (1|timepoint:adjmfc.group)
SLC5A2	0	0	0	0	0	0.0333655	0.966634	CD4Naive_Tcell	~ age + (1|sex) + (1|subjectid) + (1|timepoint) + (1|adjmfc.group) + (1|timepoint:adjmfc.group)
C16orf58	0	0	0	0	0	0.0185403	0.98146	CD4Naive_Tcell	~ age + (1|sex) + (1|subjectid) + (1|timepoint) + (1|adjmfc.group) + (1|timepoint:adjmfc.group)
RP11-452L6.7	0.15902	8.73291e-10	0.0348929	0.000468765	0	0.0504456	0.755172	CD4Naive_Tcell	~ age + (1|sex) + (1|subjectid) + (1|timepoint) + (1|adjmfc.group) + (1|timepoint:adjmfc.group)
ZNF720	0.234278	0.0516378	0.118593	0	0	0.00741538	0.588076	CD4Naive_Tcell	~ age + (1|sex) + (1|subjectid) + (1|timepoint) + (1|adjmfc.group) + (1|timepoint:adjmfc.group)
ZNF267	0	4.35342e-10	0.219927	0.0598983	0.143426	0.024517	0.552232	CD4Naive_Tcell	~ age + (1|sex) + (1|subjectid) + (1|timepoint) + (1|adjmfc.group) + (1|timepoint:adjmfc.group)
TP53TG3D	0	0	0.430606	0	0.0532258	0.0199616	0.496206	CD4Naive_Tcell	~ age + (1|sex) + (1|subjectid) + (1|timepoint) + (1|adjmfc.group) + (1|timepoint:adjmfc.group)
VPS35	0.120134	0	0.174511	0	0	0.0012091	0.704146	CD4Naive_Tcell	~ age + (1|sex) + (1|subjectid) + (1|timepoint) + (1|adjmfc.group) + (1|timepoint:adjmfc.group)
ORC6	0	0	0	0	0	0.0479882	0.952012	CD4Naive_Tcell	~ age + (1|sex) + (1|subjectid) + (1|timepoint) + (1|adjmfc.group) + (1|timepoint:adjmfc.group)
C16orf87	0.245272	0	0.299839	0	0.175511	0.0167469	0.262632	CD4Naive_Tcell	~ age + (1|sex) + (1|subjectid) + (1|timepoint) + (1|adjmfc.group) + (1|timepoint:adjmfc.group)
DNAJA2	7.99186e-10	0.0808713	0.311909	0.093423	0	0.00200587	0.511791	CD4Naive_Tcell	~ age + (1|sex) + (1|subjectid) + (1|timepoint) + (1|adjmfc.group) + (1|timepoint:adjmfc.group)
ITFG1	2.83602e-10	2.48441e-10	0.0722928	0	0	0.0320773	0.89563	CD4Naive_Tcell	~ age + (1|sex) + (1|subjectid) + (1|timepoint) + (1|adjmfc.group) + (1|timepoint:adjmfc.group)
PHKB	2.96223e-09	0.0350622	0.0478168	0	0.0142557	0.041732	0.861133	CD4Naive_Tcell	~ age + (1|sex) + (1|subjectid) + (1|timepoint) + (1|adjmfc.group) + (1|timepoint:adjmfc.group)
LONP2	8.22612e-11	0.0233674	0.337637	0.0596716	0	0.00943715	0.569887	CD4Naive_Tcell	~ age + (1|sex) + (1|subjectid) + (1|timepoint) + (1|adjmfc.group) + (1|timepoint:adjmfc.group)
SIAH1	0.240687	0	0	0.0717397	2.18248e-10	0.00547157	0.682102	CD4Naive_Tcell	~ age + (1|sex) + (1|subjectid) + (1|timepoint) + (1|adjmfc.group) + (1|timepoint:adjmfc.group)
N4BP1	0	0	0.143557	0	0.0451839	0.00294907	0.80831	CD4Naive_Tcell	~ age + (1|sex) + (1|subjectid) + (1|timepoint) + (1|adjmfc.group) + (1|timepoint:adjmfc.group)
CNEP1R1	0	0	0	8.15121e-10	2.94356e-08	0.0552753	0.944725	CD4Naive_Tcell	~ age + (1|sex) + (1|subjectid) + (1|timepoint) + (1|adjmfc.group) + (1|timepoint:adjmfc.group)
HEATR3	1.36119e-10	0.124191	0.0793692	0	0	0.00094236	0.795497	CD4Naive_Tcell	~ age + (1|sex) + (1|subjectid) + (1|timepoint) + (1|adjmfc.group) + (1|timepoint:adjmfc.group)
PAPD5	0	0	0	0	0.0326108	0.0100643	0.957325	CD4Naive_Tcell	~ age + (1|sex) + (1|subjectid) + (1|timepoint) + (1|adjmfc.group) + (1|timepoint:adjmfc.group)
ADCY7	0.0691677	0	0.0270576	0	0	0.00939082	0.894384	CD4Naive_Tcell	~ age + (1|sex) + (1|subjectid) + (1|timepoint) + (1|adjmfc.group) + (1|timepoint:adjmfc.group)
BRD7	8.16931e-09	1.24574e-09	0.35305	2.78214e-08	6.33708e-09	0.0118079	0.635142	CD4Naive_Tcell	~ age + (1|sex) + (1|subjectid) + (1|timepoint) + (1|adjmfc.group) + (1|timepoint:adjmfc.group)
RP11-401P9.4	0	0	0.0102313	0.0171289	0.0306177	0.0755671	0.866455	CD4Naive_Tcell	~ age + (1|sex) + (1|subjectid) + (1|timepoint) + (1|adjmfc.group) + (1|timepoint:adjmfc.group)
SNX20	0.395211	0.0284351	5.18024e-09	0.218301	0	0.0130868	0.344966	CD4Naive_Tcell	~ age + (1|sex) + (1|subjectid) + (1|timepoint) + (1|adjmfc.group) + (1|timepoint:adjmfc.group)
CYLD	0.129461	0.0243736	0.271526	0.00690662	0	0.00571802	0.562014	CD4Naive_Tcell	~ age + (1|sex) + (1|subjectid) + (1|timepoint) + (1|adjmfc.group) + (1|timepoint:adjmfc.group)
CHD9	0	0	0	0	0	0.0170139	0.982986	CD4Naive_Tcell	~ age + (1|sex) + (1|subjectid) + (1|timepoint) + (1|adjmfc.group) + (1|timepoint:adjmfc.group)
RP11-44F14.2	9.50155e-09	0	0	3.87315e-09	0	0.0745585	0.925442	CD4Naive_Tcell	~ age + (1|sex) + (1|subjectid) + (1|timepoint) + (1|adjmfc.group) + (1|timepoint:adjmfc.group)
RP11-44F14.8	8.30173e-10	2.80303e-08	0.146938	0.029456	0	0.00585696	0.817749	CD4Naive_Tcell	~ age + (1|sex) + (1|subjectid) + (1|timepoint) + (1|adjmfc.group) + (1|timepoint:adjmfc.group)
RBL2	0.0780751	0	0.311049	0	0.137552	0.00501437	0.46831	CD4Naive_Tcell	~ age + (1|sex) + (1|subjectid) + (1|timepoint) + (1|adjmfc.group) + (1|timepoint:adjmfc.group)
AKTIP	0	0.0223067	0.0486927	0	1.3124e-08	0.00363015	0.92537	CD4Naive_Tcell	~ age + (1|sex) + (1|subjectid) + (1|timepoint) + (1|adjmfc.group) + (1|timepoint:adjmfc.group)
RPGRIP1L	0	0	0	0	0	1.62169e-07	1	CD4Naive_Tcell	~ age + (1|sex) + (1|subjectid) + (1|timepoint) + (1|adjmfc.group) + (1|timepoint:adjmfc.group)
FTO	0	0.0109223	0.0149473	0	0	0.00301573	0.971115	CD4Naive_Tcell	~ age + (1|sex) + (1|subjectid) + (1|timepoint) + (1|adjmfc.group) + (1|timepoint:adjmfc.group)
LPCAT2	3.811e-10	1.28936e-09	0.206088	1.4806e-10	0.181616	0.0521245	0.560172	CD4Naive_Tcell	~ age + (1|sex) + (1|subjectid) + (1|timepoint) + (1|adjmfc.group) + (1|timepoint:adjmfc.group)
RP11-212I21.4	0.1708	0	0.234184	0.0270556	0	0.0305329	0.537427	CD4Naive_Tcell	~ age + (1|sex) + (1|subjectid) + (1|timepoint) + (1|adjmfc.group) + (1|timepoint:adjmfc.group)
CES1	0.141259	1.47443e-07	0.541893	0.00222453	0.0047655	0.0242559	0.285602	CD4Naive_Tcell	~ age + (1|sex) + (1|subjectid) + (1|timepoint) + (1|adjmfc.group) + (1|timepoint:adjmfc.group)
GNAO1	0	0	0.0818818	0	0.229101	0.0439394	0.645078	CD4Naive_Tcell	~ age + (1|sex) + (1|subjectid) + (1|timepoint) + (1|adjmfc.group) + (1|timepoint:adjmfc.group)
AMFR	0	0	0	0	0	0.00815751	0.991842	CD4Naive_Tcell	~ age + (1|sex) + (1|subjectid) + (1|timepoint) + (1|adjmfc.group) + (1|timepoint:adjmfc.group)
RP11-413H22.2	0	0.0281871	0	0	0.18951	0.0119212	0.770382	CD4Naive_Tcell	~ age + (1|sex) + (1|subjectid) + (1|timepoint) + (1|adjmfc.group) + (1|timepoint:adjmfc.group)
NUDT21	0.0258172	0	0.0515051	9.23917e-11	0	0.014499	0.908179	CD4Naive_Tcell	~ age + (1|sex) + (1|subjectid) + (1|timepoint) + (1|adjmfc.group) + (1|timepoint:adjmfc.group)
OGFOD1	0	0	0	0	0	0.00355967	0.99644	CD4Naive_Tcell	~ age + (1|sex) + (1|subjectid) + (1|timepoint) + (1|adjmfc.group) + (1|timepoint:adjmfc.group)
BBS2	0	0	0.0280667	0	0	0.0325193	0.939414	CD4Naive_Tcell	~ age + (1|sex) + (1|subjectid) + (1|timepoint) + (1|adjmfc.group) + (1|timepoint:adjmfc.group)
MT2A	0	0.0097878	0	0	0.0277383	0.00439213	0.958082	CD4Naive_Tcell	~ age + (1|sex) + (1|subjectid) + (1|timepoint) + (1|adjmfc.group) + (1|timepoint:adjmfc.group)
MT1E	0	0.0370347	0.0789178	1.5348e-09	6.47929e-10	0.0150511	0.868996	CD4Naive_Tcell	~ age + (1|sex) + (1|subjectid) + (1|timepoint) + (1|adjmfc.group) + (1|timepoint:adjmfc.group)
MT1F	0.0127852	0	0.167696	0	0	0.162703	0.656817	CD4Naive_Tcell	~ age + (1|sex) + (1|subjectid) + (1|timepoint) + (1|adjmfc.group) + (1|timepoint:adjmfc.group)
MT1G	0	0.0363099	0.017919	0	0.0662148	0.00114503	0.878411	CD4Naive_Tcell	~ age + (1|sex) + (1|subjectid) + (1|timepoint) + (1|adjmfc.group) + (1|timepoint:adjmfc.group)
MT1X	0.0164573	0.031752	8.93395e-09	2.87884e-10	0.0819441	0.00176548	0.868081	CD4Naive_Tcell	~ age + (1|sex) + (1|subjectid) + (1|timepoint) + (1|adjmfc.group) + (1|timepoint:adjmfc.group)
NUP93	0	0	0	0	0	0.000819907	0.99918	CD4Naive_Tcell	~ age + (1|sex) + (1|subjectid) + (1|timepoint) + (1|adjmfc.group) + (1|timepoint:adjmfc.group)
HERPUD1	0	8.34017e-10	0.251293	0	0	0.00492238	0.743785	CD4Naive_Tcell	~ age + (1|sex) + (1|subjectid) + (1|timepoint) + (1|adjmfc.group) + (1|timepoint:adjmfc.group)
NLRC5	0	0.0583833	0.0601875	0.244316	0.0989977	4.8417e-05	0.538067	CD4Naive_Tcell	~ age + (1|sex) + (1|subjectid) + (1|timepoint) + (1|adjmfc.group) + (1|timepoint:adjmfc.group)
CPNE2	0	0	0.0329397	0	0	0.0216615	0.945399	CD4Naive_Tcell	~ age + (1|sex) + (1|subjectid) + (1|timepoint) + (1|adjmfc.group) + (1|timepoint:adjmfc.group)
FAM192A	0.122891	1.86145e-09	1.03995e-10	0.0908624	0.0204082	0.0204281	0.74541	CD4Naive_Tcell	~ age + (1|sex) + (1|subjectid) + (1|timepoint) + (1|adjmfc.group) + (1|timepoint:adjmfc.group)
RSPRY1	2.96659e-09	3.22197e-08	0	1.94645e-09	0.169782	9.68306e-05	0.830121	CD4Naive_Tcell	~ age + (1|sex) + (1|subjectid) + (1|timepoint) + (1|adjmfc.group) + (1|timepoint:adjmfc.group)
ARL2BP	0	0.0120282	0.301222	0.250055	0	0.000401152	0.436294	CD4Naive_Tcell	~ age + (1|sex) + (1|subjectid) + (1|timepoint) + (1|adjmfc.group) + (1|timepoint:adjmfc.group)
PLLP	0.0705088	0.0531766	0.10397	0.286119	0	0.00844086	0.477785	CD4Naive_Tcell	~ age + (1|sex) + (1|subjectid) + (1|timepoint) + (1|adjmfc.group) + (1|timepoint:adjmfc.group)
CIAPIN1	1.39936e-09	6.62013e-09	0.138126	0	0.113996	0.082302	0.665576	CD4Naive_Tcell	~ age + (1|sex) + (1|subjectid) + (1|timepoint) + (1|adjmfc.group) + (1|timepoint:adjmfc.group)
COQ9	0.040441	0	0	0	0	0.0159438	0.943615	CD4Naive_Tcell	~ age + (1|sex) + (1|subjectid) + (1|timepoint) + (1|adjmfc.group) + (1|timepoint:adjmfc.group)
POLR2C	0	0.0358308	0.222906	0.182198	0.0921338	0.032746	0.434185	CD4Naive_Tcell	~ age + (1|sex) + (1|subjectid) + (1|timepoint) + (1|adjmfc.group) + (1|timepoint:adjmfc.group)
CCDC102A	0	0	0	0	0	0.0247897	0.97521	CD4Naive_Tcell	~ age + (1|sex) + (1|subjectid) + (1|timepoint) + (1|adjmfc.group) + (1|timepoint:adjmfc.group)
GPR56	0	0	0	0	0	0.000395876	0.999604	CD4Naive_Tcell	~ age + (1|sex) + (1|subjectid) + (1|timepoint) + (1|adjmfc.group) + (1|timepoint:adjmfc.group)
KATNB1	0	0	0	0	0	0.00305762	0.996942	CD4Naive_Tcell	~ age + (1|sex) + (1|subjectid) + (1|timepoint) + (1|adjmfc.group) + (1|timepoint:adjmfc.group)
TEPP	2.388e-09	0.0134041	0.355622	0.0221775	1.79637e-09	0.146186	0.462611	CD4Naive_Tcell	~ age + (1|sex) + (1|subjectid) + (1|timepoint) + (1|adjmfc.group) + (1|timepoint:adjmfc.group)
ZNF319	1.62954e-10	0.0327454	0.0317005	0	0	0.036122	0.899432	CD4Naive_Tcell	~ age + (1|sex) + (1|subjectid) + (1|timepoint) + (1|adjmfc.group) + (1|timepoint:adjmfc.group)
USB1	0	0	0	0	0	0.0368165	0.963184	CD4Naive_Tcell	~ age + (1|sex) + (1|subjectid) + (1|timepoint) + (1|adjmfc.group) + (1|timepoint:adjmfc.group)
C16orf80	0.040676	0.0620067	0	0	0	0.00657411	0.890743	CD4Naive_Tcell	~ age + (1|sex) + (1|subjectid) + (1|timepoint) + (1|adjmfc.group) + (1|timepoint:adjmfc.group)
CSNK2A2	0	0.121508	0.243119	0	0.136227	0.0201094	0.479037	CD4Naive_Tcell	~ age + (1|sex) + (1|subjectid) + (1|timepoint) + (1|adjmfc.group) + (1|timepoint:adjmfc.group)
SETD6	0	5.91331e-10	0.210109	5.94817e-09	0	0.00257396	0.787317	CD4Naive_Tcell	~ age + (1|sex) + (1|subjectid) + (1|timepoint) + (1|adjmfc.group) + (1|timepoint:adjmfc.group)
CNOT1	0.504316	0	0.0025877	4.07533e-10	0.126556	0.0419575	0.324582	CD4Naive_Tcell	~ age + (1|sex) + (1|subjectid) + (1|timepoint) + (1|adjmfc.group) + (1|timepoint:adjmfc.group)
SLC38A7	0	0	0.131097	0	0	0.0145526	0.854351	CD4Naive_Tcell	~ age + (1|sex) + (1|subjectid) + (1|timepoint) + (1|adjmfc.group) + (1|timepoint:adjmfc.group)
GOT2	0	0	0	0	0.0630751	0.00121856	0.935706	CD4Naive_Tcell	~ age + (1|sex) + (1|subjectid) + (1|timepoint) + (1|adjmfc.group) + (1|timepoint:adjmfc.group)
LINC00920	0.128775	0	0	0	0	0.0624375	0.808787	CD4Naive_Tcell	~ age + (1|sex) + (1|subjectid) + (1|timepoint) + (1|adjmfc.group) + (1|timepoint:adjmfc.group)
TK2	0.0231925	0.0157278	0	0	0.0246435	0.0198603	0.916576	CD4Naive_Tcell	~ age + (1|sex) + (1|subjectid) + (1|timepoint) + (1|adjmfc.group) + (1|timepoint:adjmfc.group)
CKLF	2.16399e-10	0	0.0854701	2.11358e-10	0	0.0237713	0.890759	CD4Naive_Tcell	~ age + (1|sex) + (1|subjectid) + (1|timepoint) + (1|adjmfc.group) + (1|timepoint:adjmfc.group)
CMTM3	0	0	0.24553	0	0	0.00903239	0.745437	CD4Naive_Tcell	~ age + (1|sex) + (1|subjectid) + (1|timepoint) + (1|adjmfc.group) + (1|timepoint:adjmfc.group)
DYNC1LI2	0.31375	0	0.0124659	0	0	0.0462073	0.627576	CD4Naive_Tcell	~ age + (1|sex) + (1|subjectid) + (1|timepoint) + (1|adjmfc.group) + (1|timepoint:adjmfc.group)
NAE1	0.0145428	0	0.0588798	0	0.442942	0.0135174	0.470118	CD4Naive_Tcell	~ age + (1|sex) + (1|subjectid) + (1|timepoint) + (1|adjmfc.group) + (1|timepoint:adjmfc.group)
PDP2	0.16878	6.93048e-10	4.27018e-09	0	3.93303e-09	0.000307782	0.830912	CD4Naive_Tcell	~ age + (1|sex) + (1|subjectid) + (1|timepoint) + (1|adjmfc.group) + (1|timepoint:adjmfc.group)
RP11-61A14.3	0	0	0	0	0	0.00258367	0.997416	CD4Naive_Tcell	~ age + (1|sex) + (1|subjectid) + (1|timepoint) + (1|adjmfc.group) + (1|timepoint:adjmfc.group)
FAM96B	0.0288519	0	3.20849e-08	1.08486e-08	0.0758817	0.00012212	0.895144	CD4Naive_Tcell	~ age + (1|sex) + (1|subjectid) + (1|timepoint) + (1|adjmfc.group) + (1|timepoint:adjmfc.group)
CES2	0.0618128	0	0.106001	0	0.0177236	0.000477106	0.813986	CD4Naive_Tcell	~ age + (1|sex) + (1|subjectid) + (1|timepoint) + (1|adjmfc.group) + (1|timepoint:adjmfc.group)
CES4A	0	0	0.0143402	0	0	0.0142495	0.97141	CD4Naive_Tcell	~ age + (1|sex) + (1|subjectid) + (1|timepoint) + (1|adjmfc.group) + (1|timepoint:adjmfc.group)
CBFB	0.118435	0	0.10944	0	0	0.0158204	0.756304	CD4Naive_Tcell	~ age + (1|sex) + (1|subjectid) + (1|timepoint) + (1|adjmfc.group) + (1|timepoint:adjmfc.group)
C16orf70	0	0	0	0	0.245111	0.0751516	0.679738	CD4Naive_Tcell	~ age + (1|sex) + (1|subjectid) + (1|timepoint) + (1|adjmfc.group) + (1|timepoint:adjmfc.group)
TRADD	0	0.156924	0.237864	0.129942	0.122605	0.00455	0.348115	CD4Naive_Tcell	~ age + (1|sex) + (1|subjectid) + (1|timepoint) + (1|adjmfc.group) + (1|timepoint:adjmfc.group)
FBXL8	0	2.26829e-08	0.198634	0	0	0.00100728	0.800358	CD4Naive_Tcell	~ age + (1|sex) + (1|subjectid) + (1|timepoint) + (1|adjmfc.group) + (1|timepoint:adjmfc.group)
E2F4	0	0	0	0	0	2.49011e-05	0.999975	CD4Naive_Tcell	~ age + (1|sex) + (1|subjectid) + (1|timepoint) + (1|adjmfc.group) + (1|timepoint:adjmfc.group)
LRRC29	0	0	0.0837939	0	0	0.0110428	0.905163	CD4Naive_Tcell	~ age + (1|sex) + (1|subjectid) + (1|timepoint) + (1|adjmfc.group) + (1|timepoint:adjmfc.group)
TMEM208	3.29576e-10	0.0205868	0	0.0288458	0	0.00388613	0.946681	CD4Naive_Tcell	~ age + (1|sex) + (1|subjectid) + (1|timepoint) + (1|adjmfc.group) + (1|timepoint:adjmfc.group)
FHOD1	0	0	0	0	0	0.053264	0.946736	CD4Naive_Tcell	~ age + (1|sex) + (1|subjectid) + (1|timepoint) + (1|adjmfc.group) + (1|timepoint:adjmfc.group)
PLEKHG4	0	0	0	0	0	0.00150303	0.998497	CD4Naive_Tcell	~ age + (1|sex) + (1|subjectid) + (1|timepoint) + (1|adjmfc.group) + (1|timepoint:adjmfc.group)
TPPP3	0	0	0	0.0797811	0	0.115248	0.804971	CD4Naive_Tcell	~ age + (1|sex) + (1|subjectid) + (1|timepoint) + (1|adjmfc.group) + (1|timepoint:adjmfc.group)
ZDHHC1	8.10567e-10	0.010114	0.318159	0.0310703	0.026415	0.00010578	0.614136	CD4Naive_Tcell	~ age + (1|sex) + (1|subjectid) + (1|timepoint) + (1|adjmfc.group) + (1|timepoint:adjmfc.group)
ATP6V0D1	0.534067	0	0	5.15643e-11	0	0.0250831	0.44085	CD4Naive_Tcell	~ age + (1|sex) + (1|subjectid) + (1|timepoint) + (1|adjmfc.group) + (1|timepoint:adjmfc.group)
FAM65A	7.382e-09	0.0509205	0.26973	0	0	0.00625066	0.673099	CD4Naive_Tcell	~ age + (1|sex) + (1|subjectid) + (1|timepoint) + (1|adjmfc.group) + (1|timepoint:adjmfc.group)
CTD-2012K14.6	0	3.39768e-09	0	7.34589e-10	0.155657	0.030986	0.813357	CD4Naive_Tcell	~ age + (1|sex) + (1|subjectid) + (1|timepoint) + (1|adjmfc.group) + (1|timepoint:adjmfc.group)
CTCF	0.0211388	0.0596907	8.97445e-10	0	0	6.81612e-05	0.919102	CD4Naive_Tcell	~ age + (1|sex) + (1|subjectid) + (1|timepoint) + (1|adjmfc.group) + (1|timepoint:adjmfc.group)
RLTPR	0.00745301	0	0	0.101951	0	0.037634	0.852962	CD4Naive_Tcell	~ age + (1|sex) + (1|subjectid) + (1|timepoint) + (1|adjmfc.group) + (1|timepoint:adjmfc.group)
ACD	1.4542e-10	1.02972e-08	0	0	0.0258813	0.0143915	0.959727	CD4Naive_Tcell	~ age + (1|sex) + (1|subjectid) + (1|timepoint) + (1|adjmfc.group) + (1|timepoint:adjmfc.group)
PARD6A	0	6.77849e-10	0.126066	0	0.0311532	0.0253018	0.817479	CD4Naive_Tcell	~ age + (1|sex) + (1|subjectid) + (1|timepoint) + (1|adjmfc.group) + (1|timepoint:adjmfc.group)
ENKD1	0	0	0	0	0.0203129	0.00114846	0.978539	CD4Naive_Tcell	~ age + (1|sex) + (1|subjectid) + (1|timepoint) + (1|adjmfc.group) + (1|timepoint:adjmfc.group)
C16orf86	0.0342826	0	0	0	0.0207143	0.00900766	0.935995	CD4Naive_Tcell	~ age + (1|sex) + (1|subjectid) + (1|timepoint) + (1|adjmfc.group) + (1|timepoint:adjmfc.group)
GFOD2	0.0910548	0	0	0.0168261	0	0.00196137	0.890158	CD4Naive_Tcell	~ age + (1|sex) + (1|subjectid) + (1|timepoint) + (1|adjmfc.group) + (1|timepoint:adjmfc.group)
RANBP10	0.0053116	0	0	0	0.0393368	0.023596	0.931756	CD4Naive_Tcell	~ age + (1|sex) + (1|subjectid) + (1|timepoint) + (1|adjmfc.group) + (1|timepoint:adjmfc.group)
CENPT	0.136616	1.45369e-10	0.0115031	0.00714827	0	0.00271246	0.84202	CD4Naive_Tcell	~ age + (1|sex) + (1|subjectid) + (1|timepoint) + (1|adjmfc.group) + (1|timepoint:adjmfc.group)
THAP11	0.144756	0	3.96674e-08	0.0273123	0.00408483	0.00575042	0.818097	CD4Naive_Tcell	~ age + (1|sex) + (1|subjectid) + (1|timepoint) + (1|adjmfc.group) + (1|timepoint:adjmfc.group)
NUTF2	0.150199	0	0.162519	0.0586559	0	0.0340603	0.594566	CD4Naive_Tcell	~ age + (1|sex) + (1|subjectid) + (1|timepoint) + (1|adjmfc.group) + (1|timepoint:adjmfc.group)
PSKH1	0	0	0.054727	0	0	0.0640124	0.881261	CD4Naive_Tcell	~ age + (1|sex) + (1|subjectid) + (1|timepoint) + (1|adjmfc.group) + (1|timepoint:adjmfc.group)
CTC-479C5.12	4.38534e-10	0.0310026	3.40305e-08	0	0	0.00177674	0.967221	CD4Naive_Tcell	~ age + (1|sex) + (1|subjectid) + (1|timepoint) + (1|adjmfc.group) + (1|timepoint:adjmfc.group)
PSMB10	0	0	0.492878	0.0731308	0.0506506	0.0447983	0.338542	CD4Naive_Tcell	~ age + (1|sex) + (1|subjectid) + (1|timepoint) + (1|adjmfc.group) + (1|timepoint:adjmfc.group)
LCAT	0	0	0	0	0	0.129939	0.870061	CD4Naive_Tcell	~ age + (1|sex) + (1|subjectid) + (1|timepoint) + (1|adjmfc.group) + (1|timepoint:adjmfc.group)
SLC12A4	0	0.013932	0.278339	0	0	0.00822408	0.699505	CD4Naive_Tcell	~ age + (1|sex) + (1|subjectid) + (1|timepoint) + (1|adjmfc.group) + (1|timepoint:adjmfc.group)
DPEP3	0	0	0	0	0.0306307	0.18655	0.782819	CD4Naive_Tcell	~ age + (1|sex) + (1|subjectid) + (1|timepoint) + (1|adjmfc.group) + (1|timepoint:adjmfc.group)
DPEP2	1.63203e-09	0.0270985	0.167388	3.62436e-08	0.194351	0.0724252	0.538737	CD4Naive_Tcell	~ age + (1|sex) + (1|subjectid) + (1|timepoint) + (1|adjmfc.group) + (1|timepoint:adjmfc.group)
DUS2	0	0.0325711	0	0	0	0.0615953	0.905834	CD4Naive_Tcell	~ age + (1|sex) + (1|subjectid) + (1|timepoint) + (1|adjmfc.group) + (1|timepoint:adjmfc.group)
DDX28	2.64209e-10	2.46279e-10	0.26566	0	0.0883843	0.0174384	0.628517	CD4Naive_Tcell	~ age + (1|sex) + (1|subjectid) + (1|timepoint) + (1|adjmfc.group) + (1|timepoint:adjmfc.group)
NFATC3	0.167032	0	0.13762	0	0.00467114	0.0128016	0.677875	CD4Naive_Tcell	~ age + (1|sex) + (1|subjectid) + (1|timepoint) + (1|adjmfc.group) + (1|timepoint:adjmfc.group)
PLA2G15	0	0	0.0547271	0	0	0.00498717	0.940286	CD4Naive_Tcell	~ age + (1|sex) + (1|subjectid) + (1|timepoint) + (1|adjmfc.group) + (1|timepoint:adjmfc.group)
SLC7A6	0	0	0	0	0	0.0368167	0.963183	CD4Naive_Tcell	~ age + (1|sex) + (1|subjectid) + (1|timepoint) + (1|adjmfc.group) + (1|timepoint:adjmfc.group)
SLC7A6OS	9.51706e-11	0.0427951	0	1.53658e-07	0.12728	0.00942445	0.8205	CD4Naive_Tcell	~ age + (1|sex) + (1|subjectid) + (1|timepoint) + (1|adjmfc.group) + (1|timepoint:adjmfc.group)
PRMT7	0	3.1237e-09	0	1.60043e-10	0.035778	0.00804503	0.956177	CD4Naive_Tcell	~ age + (1|sex) + (1|subjectid) + (1|timepoint) + (1|adjmfc.group) + (1|timepoint:adjmfc.group)
ZFP90	0	0	0	0	0	0.0165832	0.983417	CD4Naive_Tcell	~ age + (1|sex) + (1|subjectid) + (1|timepoint) + (1|adjmfc.group) + (1|timepoint:adjmfc.group)
TANGO6	0.00178426	0	0	0	0	0.000325847	0.99789	CD4Naive_Tcell	~ age + (1|sex) + (1|subjectid) + (1|timepoint) + (1|adjmfc.group) + (1|timepoint:adjmfc.group)
CHTF8	0.00576641	0	0	4.57001e-10	0.117399	0.0184608	0.858374	CD4Naive_Tcell	~ age + (1|sex) + (1|subjectid) + (1|timepoint) + (1|adjmfc.group) + (1|timepoint:adjmfc.group)
CIRH1A	0	0	0	0	0	0.0372703	0.96273	CD4Naive_Tcell	~ age + (1|sex) + (1|subjectid) + (1|timepoint) + (1|adjmfc.group) + (1|timepoint:adjmfc.group)
SNTB2	2.77502e-09	0	0	0.00105127	0.13648	0.0367207	0.825748	CD4Naive_Tcell	~ age + (1|sex) + (1|subjectid) + (1|timepoint) + (1|adjmfc.group) + (1|timepoint:adjmfc.group)
VPS4A	0.0147271	9.4714e-10	7.35052e-10	0	0	0.0187442	0.966529	CD4Naive_Tcell	~ age + (1|sex) + (1|subjectid) + (1|timepoint) + (1|adjmfc.group) + (1|timepoint:adjmfc.group)
COG8	0.278737	0	0.112137	0	0.00285398	0.00393043	0.602341	CD4Naive_Tcell	~ age + (1|sex) + (1|subjectid) + (1|timepoint) + (1|adjmfc.group) + (1|timepoint:adjmfc.group)
NIP7	0.00725852	0.0305175	0	2.2082e-10	0	0.0773423	0.884882	CD4Naive_Tcell	~ age + (1|sex) + (1|subjectid) + (1|timepoint) + (1|adjmfc.group) + (1|timepoint:adjmfc.group)
TERF2	0	0	0.206987	2.75739e-09	0	0.0412976	0.751715	CD4Naive_Tcell	~ age + (1|sex) + (1|subjectid) + (1|timepoint) + (1|adjmfc.group) + (1|timepoint:adjmfc.group)
CYB5B	0.0419867	3.90422e-07	0	9.96536e-11	0.0282603	0.0441585	0.885594	CD4Naive_Tcell	~ age + (1|sex) + (1|subjectid) + (1|timepoint) + (1|adjmfc.group) + (1|timepoint:adjmfc.group)
NFAT5	0	0	0	0	0	0.0186986	0.981301	CD4Naive_Tcell	~ age + (1|sex) + (1|subjectid) + (1|timepoint) + (1|adjmfc.group) + (1|timepoint:adjmfc.group)
NQO1	0	0	0	0	4.48673e-10	0.0125981	0.987402	CD4Naive_Tcell	~ age + (1|sex) + (1|subjectid) + (1|timepoint) + (1|adjmfc.group) + (1|timepoint:adjmfc.group)
NOB1	0	0	0.0539437	0.0585284	0.0802557	0.000140756	0.807131	CD4Naive_Tcell	~ age + (1|sex) + (1|subjectid) + (1|timepoint) + (1|adjmfc.group) + (1|timepoint:adjmfc.group)
WWP2	0	0	0	0	0	0.00819637	0.991804	CD4Naive_Tcell	~ age + (1|sex) + (1|subjectid) + (1|timepoint) + (1|adjmfc.group) + (1|timepoint:adjmfc.group)
PDPR	0.137619	0	0	2.66649e-10	0.108803	0.0151408	0.738437	CD4Naive_Tcell	~ age + (1|sex) + (1|subjectid) + (1|timepoint) + (1|adjmfc.group) + (1|timepoint:adjmfc.group)
EXOSC6	0.121148	0.0613924	0.174001	0	1.13087e-10	0.085476	0.557983	CD4Naive_Tcell	~ age + (1|sex) + (1|subjectid) + (1|timepoint) + (1|adjmfc.group) + (1|timepoint:adjmfc.group)
AARS	0.0772054	0	0.0964967	0.137741	0.00863702	0.00156441	0.678355	CD4Naive_Tcell	~ age + (1|sex) + (1|subjectid) + (1|timepoint) + (1|adjmfc.group) + (1|timepoint:adjmfc.group)
DDX19B	0	0	0	0	0	0.0413735	0.958626	CD4Naive_Tcell	~ age + (1|sex) + (1|subjectid) + (1|timepoint) + (1|adjmfc.group) + (1|timepoint:adjmfc.group)
DDX19A	1.47478e-09	0	0	0	0.0274355	0.0574121	0.915152	CD4Naive_Tcell	~ age + (1|sex) + (1|subjectid) + (1|timepoint) + (1|adjmfc.group) + (1|timepoint:adjmfc.group)
ST3GAL2	0.260721	0.0191081	0.102363	0	0	0.0356541	0.582153	CD4Naive_Tcell	~ age + (1|sex) + (1|subjectid) + (1|timepoint) + (1|adjmfc.group) + (1|timepoint:adjmfc.group)
FUK	0	0	0	0.0422835	9.79775e-10	0.0331374	0.924579	CD4Naive_Tcell	~ age + (1|sex) + (1|subjectid) + (1|timepoint) + (1|adjmfc.group) + (1|timepoint:adjmfc.group)
COG4	0.0350436	3.12401e-10	0.133715	2.92063e-10	2.4424e-10	0.00676053	0.824481	CD4Naive_Tcell	~ age + (1|sex) + (1|subjectid) + (1|timepoint) + (1|adjmfc.group) + (1|timepoint:adjmfc.group)
SF3B3	0	0	0	0	0	0.0776389	0.922361	CD4Naive_Tcell	~ age + (1|sex) + (1|subjectid) + (1|timepoint) + (1|adjmfc.group) + (1|timepoint:adjmfc.group)
VAC14	9.67318e-11	0	0.27042	2.94814e-10	0.0065921	0.0402463	0.682742	CD4Naive_Tcell	~ age + (1|sex) + (1|subjectid) + (1|timepoint) + (1|adjmfc.group) + (1|timepoint:adjmfc.group)
CMTR2	0	0	0.151976	1.31821e-10	0	0.0133858	0.834638	CD4Naive_Tcell	~ age + (1|sex) + (1|subjectid) + (1|timepoint) + (1|adjmfc.group) + (1|timepoint:adjmfc.group)
ZNF19	0	0	0.0250979	0	0	0.0171672	0.957735	CD4Naive_Tcell	~ age + (1|sex) + (1|subjectid) + (1|timepoint) + (1|adjmfc.group) + (1|timepoint:adjmfc.group)
PHLPP2	0	7.17006e-10	0.204473	0.0171653	0	0.123091	0.655271	CD4Naive_Tcell	~ age + (1|sex) + (1|subjectid) + (1|timepoint) + (1|adjmfc.group) + (1|timepoint:adjmfc.group)
AP1G1	0.0600235	2.69425e-09	0.0868197	0	0.0589697	0.0482283	0.745959	CD4Naive_Tcell	~ age + (1|sex) + (1|subjectid) + (1|timepoint) + (1|adjmfc.group) + (1|timepoint:adjmfc.group)
ATXN1L	0	0.00392671	0.252383	3.12426e-09	0.0885973	0.0030712	0.652022	CD4Naive_Tcell	~ age + (1|sex) + (1|subjectid) + (1|timepoint) + (1|adjmfc.group) + (1|timepoint:adjmfc.group)
IST1	0.124335	3.72e-10	0	0	0	0.014195	0.86147	CD4Naive_Tcell	~ age + (1|sex) + (1|subjectid) + (1|timepoint) + (1|adjmfc.group) + (1|timepoint:adjmfc.group)
ZNF821	7.75858e-10	4.96696e-10	0.171336	0	0	0.00273729	0.825927	CD4Naive_Tcell	~ age + (1|sex) + (1|subjectid) + (1|timepoint) + (1|adjmfc.group) + (1|timepoint:adjmfc.group)
DHODH	0	0	0.095582	0.00440099	2.13249e-10	0.079085	0.820932	CD4Naive_Tcell	~ age + (1|sex) + (1|subjectid) + (1|timepoint) + (1|adjmfc.group) + (1|timepoint:adjmfc.group)
TXNL4B	1.34265e-10	0	2.29151e-10	3.4071e-10	0.0219311	0.00137718	0.976692	CD4Naive_Tcell	~ age + (1|sex) + (1|subjectid) + (1|timepoint) + (1|adjmfc.group) + (1|timepoint:adjmfc.group)
DHX38	0.0600177	0.0357377	0	0	0	0.00120534	0.903039	CD4Naive_Tcell	~ age + (1|sex) + (1|subjectid) + (1|timepoint) + (1|adjmfc.group) + (1|timepoint:adjmfc.group)
AC004158.2	0.269472	0.0204995	0.0914635	0.154298	0	0.0794386	0.384829	CD4Naive_Tcell	~ age + (1|sex) + (1|subjectid) + (1|timepoint) + (1|adjmfc.group) + (1|timepoint:adjmfc.group)
ZFHX3	0.0218692	0	0.2417	0	0	0.0211185	0.715312	CD4Naive_Tcell	~ age + (1|sex) + (1|subjectid) + (1|timepoint) + (1|adjmfc.group) + (1|timepoint:adjmfc.group)
PSMD7	0.0442119	0.0226755	0.0862184	2.09528e-10	0.124566	0.0112659	0.711063	CD4Naive_Tcell	~ age + (1|sex) + (1|subjectid) + (1|timepoint) + (1|adjmfc.group) + (1|timepoint:adjmfc.group)
AC009120.6	0	0.0844375	8.2117e-11	0.148313	0.0581455	0.0307912	0.678313	CD4Naive_Tcell	~ age + (1|sex) + (1|subjectid) + (1|timepoint) + (1|adjmfc.group) + (1|timepoint:adjmfc.group)
RP11-252A24.3	0.0222345	0.0543634	0.107855	0.0231919	0	0.00358996	0.788765	CD4Naive_Tcell	~ age + (1|sex) + (1|subjectid) + (1|timepoint) + (1|adjmfc.group) + (1|timepoint:adjmfc.group)
NPIPB15	0	0	0.693805	1.88528e-10	0	0.00153927	0.304656	CD4Naive_Tcell	~ age + (1|sex) + (1|subjectid) + (1|timepoint) + (1|adjmfc.group) + (1|timepoint:adjmfc.group)
RP11-252A24.7	0.0637377	0	0.0198276	0	0	0.0786945	0.83774	CD4Naive_Tcell	~ age + (1|sex) + (1|subjectid) + (1|timepoint) + (1|adjmfc.group) + (1|timepoint:adjmfc.group)
GLG1	0	0	0.227233	0.00265841	0	0.0718545	0.698254	CD4Naive_Tcell	~ age + (1|sex) + (1|subjectid) + (1|timepoint) + (1|adjmfc.group) + (1|timepoint:adjmfc.group)
RFWD3	1.96171e-09	0	0.233421	0	0.121497	0.00120557	0.643877	CD4Naive_Tcell	~ age + (1|sex) + (1|subjectid) + (1|timepoint) + (1|adjmfc.group) + (1|timepoint:adjmfc.group)
MLKL	0	6.50765e-10	0	0	0.0136484	0.00258763	0.983764	CD4Naive_Tcell	~ age + (1|sex) + (1|subjectid) + (1|timepoint) + (1|adjmfc.group) + (1|timepoint:adjmfc.group)
WDR59	1.25551e-09	0	0.0534867	6.38651e-10	0	0.0125967	0.933917	CD4Naive_Tcell	~ age + (1|sex) + (1|subjectid) + (1|timepoint) + (1|adjmfc.group) + (1|timepoint:adjmfc.group)
ZFP1	0	0.0694531	0.143122	0	0	0.000193482	0.787232	CD4Naive_Tcell	~ age + (1|sex) + (1|subjectid) + (1|timepoint) + (1|adjmfc.group) + (1|timepoint:adjmfc.group)
CFDP1	0	0.0466477	0	0	0	0.131234	0.822118	CD4Naive_Tcell	~ age + (1|sex) + (1|subjectid) + (1|timepoint) + (1|adjmfc.group) + (1|timepoint:adjmfc.group)
TMEM170A	3.21171e-09	0.0431785	0.35731	0.0386913	0.0236632	0.0300397	0.507117	CD4Naive_Tcell	~ age + (1|sex) + (1|subjectid) + (1|timepoint) + (1|adjmfc.group) + (1|timepoint:adjmfc.group)
GABARAPL2	2.94201e-10	0.00598233	0.479526	0.0329412	0	0.0730231	0.408527	CD4Naive_Tcell	~ age + (1|sex) + (1|subjectid) + (1|timepoint) + (1|adjmfc.group) + (1|timepoint:adjmfc.group)
ADAT1	0.0988472	3.1517e-09	0.018707	0	5.20217e-10	0.019812	0.862634	CD4Naive_Tcell	~ age + (1|sex) + (1|subjectid) + (1|timepoint) + (1|adjmfc.group) + (1|timepoint:adjmfc.group)
KARS	1.16356e-08	0.00965572	0	0.19568	0	0.0426859	0.751979	CD4Naive_Tcell	~ age + (1|sex) + (1|subjectid) + (1|timepoint) + (1|adjmfc.group) + (1|timepoint:adjmfc.group)
TERF2IP	0.210918	0	0.286091	0	0	0.0106666	0.492324	CD4Naive_Tcell	~ age + (1|sex) + (1|subjectid) + (1|timepoint) + (1|adjmfc.group) + (1|timepoint:adjmfc.group)
MON1B	0.00762383	0	0	0.0453457	0	0.0307436	0.916287	CD4Naive_Tcell	~ age + (1|sex) + (1|subjectid) + (1|timepoint) + (1|adjmfc.group) + (1|timepoint:adjmfc.group)
SYCE1L	0.321537	0	0	0.0632458	0.108622	0.0254811	0.481114	CD4Naive_Tcell	~ age + (1|sex) + (1|subjectid) + (1|timepoint) + (1|adjmfc.group) + (1|timepoint:adjmfc.group)
NUDT7	0.0708795	0	0	0	0	1.9625e-07	0.92912	CD4Naive_Tcell	~ age + (1|sex) + (1|subjectid) + (1|timepoint) + (1|adjmfc.group) + (1|timepoint:adjmfc.group)
WWOX	0	0	0	0	0	0.000424858	0.999575	CD4Naive_Tcell	~ age + (1|sex) + (1|subjectid) + (1|timepoint) + (1|adjmfc.group) + (1|timepoint:adjmfc.group)
MAF	1.22182e-10	0	0.0182146	1.52205e-10	0.078854	0.00191549	0.901016	CD4Naive_Tcell	~ age + (1|sex) + (1|subjectid) + (1|timepoint) + (1|adjmfc.group) + (1|timepoint:adjmfc.group)
DYNLRB2	0.107218	4.56945e-06	3.07387e-09	0	0	0.138921	0.753856	CD4Naive_Tcell	~ age + (1|sex) + (1|subjectid) + (1|timepoint) + (1|adjmfc.group) + (1|timepoint:adjmfc.group)
CMC2	0	0.0831764	0.0610933	0	3.632e-10	9.61431e-05	0.855634	CD4Naive_Tcell	~ age + (1|sex) + (1|subjectid) + (1|timepoint) + (1|adjmfc.group) + (1|timepoint:adjmfc.group)
CENPN	0	0	0	0	0	0.010773	0.989227	CD4Naive_Tcell	~ age + (1|sex) + (1|subjectid) + (1|timepoint) + (1|adjmfc.group) + (1|timepoint:adjmfc.group)
ATMIN	0	0	0	0	1.07462e-09	0.0125475	0.987453	CD4Naive_Tcell	~ age + (1|sex) + (1|subjectid) + (1|timepoint) + (1|adjmfc.group) + (1|timepoint:adjmfc.group)
C16orf46	0.112848	0.0360409	0	0	0.0351642	0.00352899	0.812418	CD4Naive_Tcell	~ age + (1|sex) + (1|subjectid) + (1|timepoint) + (1|adjmfc.group) + (1|timepoint:adjmfc.group)
GCSH	1.03431e-10	0.0367235	0.268572	1.7521e-10	0.0246977	0.000200372	0.669806	CD4Naive_Tcell	~ age + (1|sex) + (1|subjectid) + (1|timepoint) + (1|adjmfc.group) + (1|timepoint:adjmfc.group)
GAN	0	0	0.673399	0.034423	0	0.00193881	0.290239	CD4Naive_Tcell	~ age + (1|sex) + (1|subjectid) + (1|timepoint) + (1|adjmfc.group) + (1|timepoint:adjmfc.group)
CMIP	5.85193e-10	1.66202e-09	2.22499e-09	0.0140775	0	0.0568835	0.929039	CD4Naive_Tcell	~ age + (1|sex) + (1|subjectid) + (1|timepoint) + (1|adjmfc.group) + (1|timepoint:adjmfc.group)
PLCG2	0.130841	0	0.128442	1.7914e-10	0.0694856	0.00431072	0.66692	CD4Naive_Tcell	~ age + (1|sex) + (1|subjectid) + (1|timepoint) + (1|adjmfc.group) + (1|timepoint:adjmfc.group)
7SK.2	0.120571	0.0485286	0.471886	0	0.0956929	0.0197395	0.243582	CD4Naive_Tcell	~ age + (1|sex) + (1|subjectid) + (1|timepoint) + (1|adjmfc.group) + (1|timepoint:adjmfc.group)
SDR42E1	0	0	0.0497982	0.114874	0.0200718	0.0901388	0.725117	CD4Naive_Tcell	~ age + (1|sex) + (1|subjectid) + (1|timepoint) + (1|adjmfc.group) + (1|timepoint:adjmfc.group)
MPHOSPH6	0.106453	8.86821e-05	0.360212	0.00207142	0	0.0366057	0.494569	CD4Naive_Tcell	~ age + (1|sex) + (1|subjectid) + (1|timepoint) + (1|adjmfc.group) + (1|timepoint:adjmfc.group)
HSBP1	0.127715	0	0.119334	0	0.12817	0.00901048	0.61577	CD4Naive_Tcell	~ age + (1|sex) + (1|subjectid) + (1|timepoint) + (1|adjmfc.group) + (1|timepoint:adjmfc.group)
MLYCD	0.113109	0	0.109299	0	0	0.00333176	0.774261	CD4Naive_Tcell	~ age + (1|sex) + (1|subjectid) + (1|timepoint) + (1|adjmfc.group) + (1|timepoint:adjmfc.group)
MBTPS1	0	0	0	0	0	0.00038431	0.999616	CD4Naive_Tcell	~ age + (1|sex) + (1|subjectid) + (1|timepoint) + (1|adjmfc.group) + (1|timepoint:adjmfc.group)
RP11-505K9.1	0.251351	0.00329961	0.0508995	0	2.87358e-10	0.0051327	0.689318	CD4Naive_Tcell	~ age + (1|sex) + (1|subjectid) + (1|timepoint) + (1|adjmfc.group) + (1|timepoint:adjmfc.group)
HSDL1	0	0	0.366187	0	0	0.00985806	0.623955	CD4Naive_Tcell	~ age + (1|sex) + (1|subjectid) + (1|timepoint) + (1|adjmfc.group) + (1|timepoint:adjmfc.group)
TAF1C	0	0.0353701	0.303148	1.97947e-10	0	0.00830669	0.653175	CD4Naive_Tcell	~ age + (1|sex) + (1|subjectid) + (1|timepoint) + (1|adjmfc.group) + (1|timepoint:adjmfc.group)
RP11-486L19.2	0	0	0	0	0	0.00428726	0.995713	CD4Naive_Tcell	~ age + (1|sex) + (1|subjectid) + (1|timepoint) + (1|adjmfc.group) + (1|timepoint:adjmfc.group)
TLDC1	0	0	0.0392965	0	0	0.00748575	0.953218	CD4Naive_Tcell	~ age + (1|sex) + (1|subjectid) + (1|timepoint) + (1|adjmfc.group) + (1|timepoint:adjmfc.group)
COTL1	0.286441	0.0513986	0.32964	0.0600223	0.0250021	0.0208004	0.226696	CD4Naive_Tcell	~ age + (1|sex) + (1|subjectid) + (1|timepoint) + (1|adjmfc.group) + (1|timepoint:adjmfc.group)
KLHL36	0.0795122	0	0.238339	0	1.87353e-08	0.056956	0.625193	CD4Naive_Tcell	~ age + (1|sex) + (1|subjectid) + (1|timepoint) + (1|adjmfc.group) + (1|timepoint:adjmfc.group)
USP10	0.0699978	0.136338	0.190748	0	0	0.316712	0.286203	CD4Naive_Tcell	~ age + (1|sex) + (1|subjectid) + (1|timepoint) + (1|adjmfc.group) + (1|timepoint:adjmfc.group)
CRISPLD2	0	0	0.17645	2.03748e-10	0.307928	0.0335814	0.482041	CD4Naive_Tcell	~ age + (1|sex) + (1|subjectid) + (1|timepoint) + (1|adjmfc.group) + (1|timepoint:adjmfc.group)
ZDHHC7	0.194393	1.21358e-09	0	4.31001e-10	0	0.00174625	0.803861	CD4Naive_Tcell	~ age + (1|sex) + (1|subjectid) + (1|timepoint) + (1|adjmfc.group) + (1|timepoint:adjmfc.group)
KIAA0513	0.101446	0	0	0	4.0962e-07	0.0028064	0.895747	CD4Naive_Tcell	~ age + (1|sex) + (1|subjectid) + (1|timepoint) + (1|adjmfc.group) + (1|timepoint:adjmfc.group)
GSE1	1.69136e-08	1.30115e-05	0.265853	9.34705e-09	0	0.000319742	0.733814	CD4Naive_Tcell	~ age + (1|sex) + (1|subjectid) + (1|timepoint) + (1|adjmfc.group) + (1|timepoint:adjmfc.group)
GINS2	0	2.13639e-10	0	0	0	0.0321865	0.967814	CD4Naive_Tcell	~ age + (1|sex) + (1|subjectid) + (1|timepoint) + (1|adjmfc.group) + (1|timepoint:adjmfc.group)
C16orf74	1.18951e-10	0	0.214125	0.175387	1.23514e-08	1.34568e-05	0.610474	CD4Naive_Tcell	~ age + (1|sex) + (1|subjectid) + (1|timepoint) + (1|adjmfc.group) + (1|timepoint:adjmfc.group)
EMC8	0.0358293	9.99111e-10	0	8.17812e-09	0.0529543	0.0807646	0.830452	CD4Naive_Tcell	~ age + (1|sex) + (1|subjectid) + (1|timepoint) + (1|adjmfc.group) + (1|timepoint:adjmfc.group)
COX4I1	0.247925	0	0.387316	0	0.0915531	0.0537588	0.219447	CD4Naive_Tcell	~ age + (1|sex) + (1|subjectid) + (1|timepoint) + (1|adjmfc.group) + (1|timepoint:adjmfc.group)
IRF8	0.385971	0	0.2213	0.0208979	0	8.7219e-05	0.371744	CD4Naive_Tcell	~ age + (1|sex) + (1|subjectid) + (1|timepoint) + (1|adjmfc.group) + (1|timepoint:adjmfc.group)
RP11-542M13.3	6.32245e-07	5.80955e-08	0.0950312	0	0	0.00717963	0.897789	CD4Naive_Tcell	~ age + (1|sex) + (1|subjectid) + (1|timepoint) + (1|adjmfc.group) + (1|timepoint:adjmfc.group)
MTHFSD	0	7.40989e-05	0	0	0.361286	0.0522799	0.58636	CD4Naive_Tcell	~ age + (1|sex) + (1|subjectid) + (1|timepoint) + (1|adjmfc.group) + (1|timepoint:adjmfc.group)
RP11-178L8.7	0.0992587	0	0.146278	0	0.046342	0.0506294	0.657492	CD4Naive_Tcell	~ age + (1|sex) + (1|subjectid) + (1|timepoint) + (1|adjmfc.group) + (1|timepoint:adjmfc.group)
FBXO31	0	0	0	0	0	0.0039741	0.996026	CD4Naive_Tcell	~ age + (1|sex) + (1|subjectid) + (1|timepoint) + (1|adjmfc.group) + (1|timepoint:adjmfc.group)
MAP1LC3B	0	0.0255728	0.0271347	0	0	0.0187979	0.928495	CD4Naive_Tcell	~ age + (1|sex) + (1|subjectid) + (1|timepoint) + (1|adjmfc.group) + (1|timepoint:adjmfc.group)
ZCCHC14	0	0	0.0262808	0	0	0.0857382	0.887981	CD4Naive_Tcell	~ age + (1|sex) + (1|subjectid) + (1|timepoint) + (1|adjmfc.group) + (1|timepoint:adjmfc.group)
KLHDC4	0.0737987	0	0.0430939	0	0	0.0607707	0.822337	CD4Naive_Tcell	~ age + (1|sex) + (1|subjectid) + (1|timepoint) + (1|adjmfc.group) + (1|timepoint:adjmfc.group)
FLJ00104	0	0	0	0	0	0.00812816	0.991872	CD4Naive_Tcell	~ age + (1|sex) + (1|subjectid) + (1|timepoint) + (1|adjmfc.group) + (1|timepoint:adjmfc.group)
SLC7A5	0.0489914	0.0178922	0.0878922	0	0	0.0107509	0.834473	CD4Naive_Tcell	~ age + (1|sex) + (1|subjectid) + (1|timepoint) + (1|adjmfc.group) + (1|timepoint:adjmfc.group)
BANP	0.202076	0.0209824	0.0410669	0	0.029143	0.0242007	0.682531	CD4Naive_Tcell	~ age + (1|sex) + (1|subjectid) + (1|timepoint) + (1|adjmfc.group) + (1|timepoint:adjmfc.group)
ZFPM1	0.119466	0	0.461079	1.93054e-10	1.61848e-09	0.00454773	0.414908	CD4Naive_Tcell	~ age + (1|sex) + (1|subjectid) + (1|timepoint) + (1|adjmfc.group) + (1|timepoint:adjmfc.group)
ZC3H18	0.159998	0	0.129286	1.11622e-10	0	0.0618774	0.648838	CD4Naive_Tcell	~ age + (1|sex) + (1|subjectid) + (1|timepoint) + (1|adjmfc.group) + (1|timepoint:adjmfc.group)
CYBA	0.424262	0	0.185225	0.0208122	0.0749129	0.00170602	0.293082	CD4Naive_Tcell	~ age + (1|sex) + (1|subjectid) + (1|timepoint) + (1|adjmfc.group) + (1|timepoint:adjmfc.group)
MVD	0.079859	5.46727e-10	0.121611	0	0	0.00172949	0.7968	CD4Naive_Tcell	~ age + (1|sex) + (1|subjectid) + (1|timepoint) + (1|adjmfc.group) + (1|timepoint:adjmfc.group)
SNAI3	0.0125381	0	0.211328	0	0.239164	0.00283164	0.534139	CD4Naive_Tcell	~ age + (1|sex) + (1|subjectid) + (1|timepoint) + (1|adjmfc.group) + (1|timepoint:adjmfc.group)
RNF166	0	0	0	0	0	0.0152179	0.984782	CD4Naive_Tcell	~ age + (1|sex) + (1|subjectid) + (1|timepoint) + (1|adjmfc.group) + (1|timepoint:adjmfc.group)
CTU2	2.4377e-09	0.0037389	0	0	0	0.0393413	0.95692	CD4Naive_Tcell	~ age + (1|sex) + (1|subjectid) + (1|timepoint) + (1|adjmfc.group) + (1|timepoint:adjmfc.group)
PIEZO1	0	0	0.353377	0.00376361	0	0.0894116	0.553448	CD4Naive_Tcell	~ age + (1|sex) + (1|subjectid) + (1|timepoint) + (1|adjmfc.group) + (1|timepoint:adjmfc.group)
APRT	0	0	0.486767	0	0.0521312	0.0212248	0.439877	CD4Naive_Tcell	~ age + (1|sex) + (1|subjectid) + (1|timepoint) + (1|adjmfc.group) + (1|timepoint:adjmfc.group)
GALNS	0.00745525	0	0	0	6.11374e-08	0.0131228	0.979422	CD4Naive_Tcell	~ age + (1|sex) + (1|subjectid) + (1|timepoint) + (1|adjmfc.group) + (1|timepoint:adjmfc.group)
TRAPPC2L	0.0658479	1.27905e-05	0.34329	4.28439e-08	1.7223e-07	0.006468	0.584381	CD4Naive_Tcell	~ age + (1|sex) + (1|subjectid) + (1|timepoint) + (1|adjmfc.group) + (1|timepoint:adjmfc.group)
ACSF3	0.0416206	0	0	7.33191e-10	3.6057e-10	0.00980324	0.948576	CD4Naive_Tcell	~ age + (1|sex) + (1|subjectid) + (1|timepoint) + (1|adjmfc.group) + (1|timepoint:adjmfc.group)
RP11-46C24.7	0.0641806	1.55138e-05	4.14378e-08	0.00469155	0	0.135197	0.795915	CD4Naive_Tcell	~ age + (1|sex) + (1|subjectid) + (1|timepoint) + (1|adjmfc.group) + (1|timepoint:adjmfc.group)
ZNF778	0.183026	0	0	0	0	0.0199194	0.797054	CD4Naive_Tcell	~ age + (1|sex) + (1|subjectid) + (1|timepoint) + (1|adjmfc.group) + (1|timepoint:adjmfc.group)
ANKRD11	0	0	0	0	0	0.0299374	0.970063	CD4Naive_Tcell	~ age + (1|sex) + (1|subjectid) + (1|timepoint) + (1|adjmfc.group) + (1|timepoint:adjmfc.group)
AC137932.1	0.0422018	5.76787e-10	0.0546638	0	0.0453086	0.0376047	0.820221	CD4Naive_Tcell	~ age + (1|sex) + (1|subjectid) + (1|timepoint) + (1|adjmfc.group) + (1|timepoint:adjmfc.group)
SPG7	0.0322815	0	0	0	0	0.000110738	0.967608	CD4Naive_Tcell	~ age + (1|sex) + (1|subjectid) + (1|timepoint) + (1|adjmfc.group) + (1|timepoint:adjmfc.group)
RP11-104N10.1	0	0	0	0	0.137525	0.0327604	0.829715	CD4Naive_Tcell	~ age + (1|sex) + (1|subjectid) + (1|timepoint) + (1|adjmfc.group) + (1|timepoint:adjmfc.group)
RPL13	0	3.35098e-10	0.702116	0.0109424	0.073536	0.0410626	0.172343	CD4Naive_Tcell	~ age + (1|sex) + (1|subjectid) + (1|timepoint) + (1|adjmfc.group) + (1|timepoint:adjmfc.group)
CHMP1A	0	0	0	0	0	0.00146212	0.998538	CD4Naive_Tcell	~ age + (1|sex) + (1|subjectid) + (1|timepoint) + (1|adjmfc.group) + (1|timepoint:adjmfc.group)
SPATA33	0	0	0	0	0.0458518	2.77624e-05	0.95412	CD4Naive_Tcell	~ age + (1|sex) + (1|subjectid) + (1|timepoint) + (1|adjmfc.group) + (1|timepoint:adjmfc.group)
CDK10	0	0	0.313191	0	0	0.00127686	0.685533	CD4Naive_Tcell	~ age + (1|sex) + (1|subjectid) + (1|timepoint) + (1|adjmfc.group) + (1|timepoint:adjmfc.group)
SPATA2L	0	0	0	0	0	0.000173938	0.999826	CD4Naive_Tcell	~ age + (1|sex) + (1|subjectid) + (1|timepoint) + (1|adjmfc.group) + (1|timepoint:adjmfc.group)
VPS9D1	0.0345549	0.00348925	0	0	0.021839	0.00246896	0.937648	CD4Naive_Tcell	~ age + (1|sex) + (1|subjectid) + (1|timepoint) + (1|adjmfc.group) + (1|timepoint:adjmfc.group)
ZNF276	0	0	0	0	0	0.030486	0.969514	CD4Naive_Tcell	~ age + (1|sex) + (1|subjectid) + (1|timepoint) + (1|adjmfc.group) + (1|timepoint:adjmfc.group)
TCF25	0.194929	0	0.371683	0.0508126	0	0.0508712	0.331704	CD4Naive_Tcell	~ age + (1|sex) + (1|subjectid) + (1|timepoint) + (1|adjmfc.group) + (1|timepoint:adjmfc.group)
MC1R	0	0	0	0	0.130292	0.0307525	0.838955	CD4Naive_Tcell	~ age + (1|sex) + (1|subjectid) + (1|timepoint) + (1|adjmfc.group) + (1|timepoint:adjmfc.group)
DEF8	0	0.103432	0	0.0275047	0	0.00835444	0.860709	CD4Naive_Tcell	~ age + (1|sex) + (1|subjectid) + (1|timepoint) + (1|adjmfc.group) + (1|timepoint:adjmfc.group)
CENPBD1	0.00460482	0	0.0010842	0	1.51148e-09	0.0300003	0.964311	CD4Naive_Tcell	~ age + (1|sex) + (1|subjectid) + (1|timepoint) + (1|adjmfc.group) + (1|timepoint:adjmfc.group)
DBNDD1	1.74761e-09	0.0438048	0.119815	3.54395e-10	0.0488615	0.0382507	0.749268	CD4Naive_Tcell	~ age + (1|sex) + (1|subjectid) + (1|timepoint) + (1|adjmfc.group) + (1|timepoint:adjmfc.group)
GAS8	0	1.67741e-09	0.12968	2.87721e-09	4.19283e-10	0.0209272	0.849393	CD4Naive_Tcell	~ age + (1|sex) + (1|subjectid) + (1|timepoint) + (1|adjmfc.group) + (1|timepoint:adjmfc.group)
RP11-356C4.3	0.187205	2.02321e-10	2.14709e-09	0	0	0.000178675	0.812616	CD4Naive_Tcell	~ age + (1|sex) + (1|subjectid) + (1|timepoint) + (1|adjmfc.group) + (1|timepoint:adjmfc.group)
AC137934.1	0	0	0.175059	0	0	0.0250494	0.799892	CD4Naive_Tcell	~ age + (1|sex) + (1|subjectid) + (1|timepoint) + (1|adjmfc.group) + (1|timepoint:adjmfc.group)
RPH3AL	0	0	0.186793	0	0.00593136	0.0463263	0.760949	CD4Naive_Tcell	~ age + (1|sex) + (1|subjectid) + (1|timepoint) + (1|adjmfc.group) + (1|timepoint:adjmfc.group)
C17orf97	1.11018e-10	8.06993e-11	0.344406	0	1.16811e-10	0.0134323	0.642162	CD4Naive_Tcell	~ age + (1|sex) + (1|subjectid) + (1|timepoint) + (1|adjmfc.group) + (1|timepoint:adjmfc.group)
FAM101B	0	0.0502371	0.404441	1.20155e-10	0	0.00102857	0.544293	CD4Naive_Tcell	~ age + (1|sex) + (1|subjectid) + (1|timepoint) + (1|adjmfc.group) + (1|timepoint:adjmfc.group)
VPS53	1.32634e-10	0.0576138	0.410078	0.0703348	0	0.0108184	0.451155	CD4Naive_Tcell	~ age + (1|sex) + (1|subjectid) + (1|timepoint) + (1|adjmfc.group) + (1|timepoint:adjmfc.group)
GEMIN4	1.18142e-08	5.42032e-10	0	0	0.0563193	0.0296694	0.914011	CD4Naive_Tcell	~ age + (1|sex) + (1|subjectid) + (1|timepoint) + (1|adjmfc.group) + (1|timepoint:adjmfc.group)
GLOD4	3.57705e-09	0.00723849	0.249488	0	5.88049e-10	0.000135557	0.743138	CD4Naive_Tcell	~ age + (1|sex) + (1|subjectid) + (1|timepoint) + (1|adjmfc.group) + (1|timepoint:adjmfc.group)
RNMTL1	3.31909e-09	1.23438e-08	0	0	0.309477	0.0558006	0.634722	CD4Naive_Tcell	~ age + (1|sex) + (1|subjectid) + (1|timepoint) + (1|adjmfc.group) + (1|timepoint:adjmfc.group)
TIMM22	0.245225	0.0108467	0.122673	0	0	0.0156445	0.605611	CD4Naive_Tcell	~ age + (1|sex) + (1|subjectid) + (1|timepoint) + (1|adjmfc.group) + (1|timepoint:adjmfc.group)
ABR	0.268028	0	0	0	0	0.00235781	0.729614	CD4Naive_Tcell	~ age + (1|sex) + (1|subjectid) + (1|timepoint) + (1|adjmfc.group) + (1|timepoint:adjmfc.group)
YWHAE	7.57236e-10	0	0.0586952	0	0	0.00926417	0.932041	CD4Naive_Tcell	~ age + (1|sex) + (1|subjectid) + (1|timepoint) + (1|adjmfc.group) + (1|timepoint:adjmfc.group)
CRK	0.191533	0	0	0	0	0.000254076	0.808213	CD4Naive_Tcell	~ age + (1|sex) + (1|subjectid) + (1|timepoint) + (1|adjmfc.group) + (1|timepoint:adjmfc.group)
MYO1C	0.0682274	9.82896e-08	0.2607	0	1.25144e-09	0.00174561	0.669327	CD4Naive_Tcell	~ age + (1|sex) + (1|subjectid) + (1|timepoint) + (1|adjmfc.group) + (1|timepoint:adjmfc.group)
INPP5K	0.0614686	4.32241e-08	3.63087e-07	2.96937e-08	0	0.0264744	0.912057	CD4Naive_Tcell	~ age + (1|sex) + (1|subjectid) + (1|timepoint) + (1|adjmfc.group) + (1|timepoint:adjmfc.group)
PITPNA-AS1	0	0.0179355	0	5.78282e-10	0	0.0366404	0.945424	CD4Naive_Tcell	~ age + (1|sex) + (1|subjectid) + (1|timepoint) + (1|adjmfc.group) + (1|timepoint:adjmfc.group)
PITPNA	0	0	0	0	0	0.00678194	0.993218	CD4Naive_Tcell	~ age + (1|sex) + (1|subjectid) + (1|timepoint) + (1|adjmfc.group) + (1|timepoint:adjmfc.group)
SLC43A2	0	0	0	0	0	0.0621754	0.937825	CD4Naive_Tcell	~ age + (1|sex) + (1|subjectid) + (1|timepoint) + (1|adjmfc.group) + (1|timepoint:adjmfc.group)
RILP	0	0.0491343	0.115753	1.68307e-10	1.46528e-09	0.0887485	0.746364	CD4Naive_Tcell	~ age + (1|sex) + (1|subjectid) + (1|timepoint) + (1|adjmfc.group) + (1|timepoint:adjmfc.group)
PRPF8	0.0249257	0.0393402	0	0	0	0.0190849	0.916649	CD4Naive_Tcell	~ age + (1|sex) + (1|subjectid) + (1|timepoint) + (1|adjmfc.group) + (1|timepoint:adjmfc.group)
MIR22HG	0	0	0	2.80118e-10	1.2372e-09	0.00759303	0.992407	CD4Naive_Tcell	~ age + (1|sex) + (1|subjectid) + (1|timepoint) + (1|adjmfc.group) + (1|timepoint:adjmfc.group)
WDR81	0	0	0.0914763	0.0273195	0	2.59839e-05	0.881178	CD4Naive_Tcell	~ age + (1|sex) + (1|subjectid) + (1|timepoint) + (1|adjmfc.group) + (1|timepoint:adjmfc.group)
SERPINF1	0.112886	0	0	0	0.033019	2.65304e-05	0.854068	CD4Naive_Tcell	~ age + (1|sex) + (1|subjectid) + (1|timepoint) + (1|adjmfc.group) + (1|timepoint:adjmfc.group)
SMYD4	0.234125	0.0436423	0	0	0	0.0525829	0.66965	CD4Naive_Tcell	~ age + (1|sex) + (1|subjectid) + (1|timepoint) + (1|adjmfc.group) + (1|timepoint:adjmfc.group)
RPA1	0.0514902	0.00877779	0	2.42818e-09	0.116411	0.0701505	0.753171	CD4Naive_Tcell	~ age + (1|sex) + (1|subjectid) + (1|timepoint) + (1|adjmfc.group) + (1|timepoint:adjmfc.group)
DPH1	0	0	0.326913	0	0.158646	0.00165599	0.512785	CD4Naive_Tcell	~ age + (1|sex) + (1|subjectid) + (1|timepoint) + (1|adjmfc.group) + (1|timepoint:adjmfc.group)
SMG6	0	0	0.037546	0	0.000202919	0.00471707	0.957534	CD4Naive_Tcell	~ age + (1|sex) + (1|subjectid) + (1|timepoint) + (1|adjmfc.group) + (1|timepoint:adjmfc.group)
SRR	1.22445e-08	6.25749e-06	0.204679	0	0	0.0601699	0.735145	CD4Naive_Tcell	~ age + (1|sex) + (1|subjectid) + (1|timepoint) + (1|adjmfc.group) + (1|timepoint:adjmfc.group)
TSR1	0	0	0	0	0	0.0113241	0.988676	CD4Naive_Tcell	~ age + (1|sex) + (1|subjectid) + (1|timepoint) + (1|adjmfc.group) + (1|timepoint:adjmfc.group)
SGSM2	0	0	0.643437	0	0	0.00187411	0.354689	CD4Naive_Tcell	~ age + (1|sex) + (1|subjectid) + (1|timepoint) + (1|adjmfc.group) + (1|timepoint:adjmfc.group)
MNT	1.45623e-06	6.83523e-07	0.193875	0.0694331	0.0942083	0.0268241	0.615657	CD4Naive_Tcell	~ age + (1|sex) + (1|subjectid) + (1|timepoint) + (1|adjmfc.group) + (1|timepoint:adjmfc.group)
METTL16	0	0	0	0	0	0.00801553	0.991984	CD4Naive_Tcell	~ age + (1|sex) + (1|subjectid) + (1|timepoint) + (1|adjmfc.group) + (1|timepoint:adjmfc.group)
PAFAH1B1	0.0448666	0	0	0	0	0.0111249	0.944008	CD4Naive_Tcell	~ age + (1|sex) + (1|subjectid) + (1|timepoint) + (1|adjmfc.group) + (1|timepoint:adjmfc.group)
CLUH	0	0	0.141949	0	0	0.000113716	0.857937	CD4Naive_Tcell	~ age + (1|sex) + (1|subjectid) + (1|timepoint) + (1|adjmfc.group) + (1|timepoint:adjmfc.group)
RAP1GAP2	0	0	0	0	0	0.025164	0.974836	CD4Naive_Tcell	~ age + (1|sex) + (1|subjectid) + (1|timepoint) + (1|adjmfc.group) + (1|timepoint:adjmfc.group)
TRPV3	0.186496	0.0445126	0.095541	0	0.0312925	0.0446094	0.597548	CD4Naive_Tcell	~ age + (1|sex) + (1|subjectid) + (1|timepoint) + (1|adjmfc.group) + (1|timepoint:adjmfc.group)
SHPK.1	0	3.52727e-08	0.349367	0.0254327	0.0136091	2.07176e-06	0.611589	CD4Naive_Tcell	~ age + (1|sex) + (1|subjectid) + (1|timepoint) + (1|adjmfc.group) + (1|timepoint:adjmfc.group)
CTNS	0	1.07966e-07	0.1711	0	1.70521e-10	0.00718854	0.821711	CD4Naive_Tcell	~ age + (1|sex) + (1|subjectid) + (1|timepoint) + (1|adjmfc.group) + (1|timepoint:adjmfc.group)
TAX1BP3	1.86319e-09	0	0.283622	0	0	0.0544023	0.661976	CD4Naive_Tcell	~ age + (1|sex) + (1|subjectid) + (1|timepoint) + (1|adjmfc.group) + (1|timepoint:adjmfc.group)
EMC6	1.57739e-10	2.91649e-10	0.360323	0.123392	0	0.0465246	0.46976	CD4Naive_Tcell	~ age + (1|sex) + (1|subjectid) + (1|timepoint) + (1|adjmfc.group) + (1|timepoint:adjmfc.group)
P2RX5	0.0480814	0.0371508	0.201858	1.4315e-10	7.85016e-10	0.0100107	0.702899	CD4Naive_Tcell	~ age + (1|sex) + (1|subjectid) + (1|timepoint) + (1|adjmfc.group) + (1|timepoint:adjmfc.group)
ITGAE	0.0538419	0	0.0835798	0	0.0848867	0.0566963	0.720995	CD4Naive_Tcell	~ age + (1|sex) + (1|subjectid) + (1|timepoint) + (1|adjmfc.group) + (1|timepoint:adjmfc.group)
CTD-3195I5.1	0	0	0	0	0	0.0220552	0.977945	CD4Naive_Tcell	~ age + (1|sex) + (1|subjectid) + (1|timepoint) + (1|adjmfc.group) + (1|timepoint:adjmfc.group)
C17orf85	0.0328501	0	0	0	0	0.0443307	0.922819	CD4Naive_Tcell	~ age + (1|sex) + (1|subjectid) + (1|timepoint) + (1|adjmfc.group) + (1|timepoint:adjmfc.group)
CAMKK1	0	0	0	0	0	0.0513082	0.948692	CD4Naive_Tcell	~ age + (1|sex) + (1|subjectid) + (1|timepoint) + (1|adjmfc.group) + (1|timepoint:adjmfc.group)
P2RX1	5.03254e-10	0	0.452295	0	4.77051e-09	0.00693849	0.540767	CD4Naive_Tcell	~ age + (1|sex) + (1|subjectid) + (1|timepoint) + (1|adjmfc.group) + (1|timepoint:adjmfc.group)
ATP2A3	0	0	0	0.0218568	0	0.0386221	0.939521	CD4Naive_Tcell	~ age + (1|sex) + (1|subjectid) + (1|timepoint) + (1|adjmfc.group) + (1|timepoint:adjmfc.group)
ZZEF1	0.0927738	0	0.153854	0	0	0.0352764	0.718096	CD4Naive_Tcell	~ age + (1|sex) + (1|subjectid) + (1|timepoint) + (1|adjmfc.group) + (1|timepoint:adjmfc.group)
CYB5D2	0.0689605	1.04736e-10	4.20879e-09	0.061981	0	0.0929279	0.776131	CD4Naive_Tcell	~ age + (1|sex) + (1|subjectid) + (1|timepoint) + (1|adjmfc.group) + (1|timepoint:adjmfc.group)
ANKFY1	0.245979	6.91706e-10	3.16551e-10	0	0.0387468	0.000603875	0.71467	CD4Naive_Tcell	~ age + (1|sex) + (1|subjectid) + (1|timepoint) + (1|adjmfc.group) + (1|timepoint:adjmfc.group)
UBE2G1	0.0718717	0.00699482	0.0395657	0	0.0327167	0.0332573	0.815594	CD4Naive_Tcell	~ age + (1|sex) + (1|subjectid) + (1|timepoint) + (1|adjmfc.group) + (1|timepoint:adjmfc.group)
SPNS3	0.00384118	1.98268e-10	0.171834	0.0872121	0	0.000903141	0.736209	CD4Naive_Tcell	~ age + (1|sex) + (1|subjectid) + (1|timepoint) + (1|adjmfc.group) + (1|timepoint:adjmfc.group)
RP13-580F15.2	0	1.76125e-09	0.239844	0	0.0625962	0.0088971	0.688663	CD4Naive_Tcell	~ age + (1|sex) + (1|subjectid) + (1|timepoint) + (1|adjmfc.group) + (1|timepoint:adjmfc.group)
MYBBP1A	0	0	0	0	0	0.0082004	0.9918	CD4Naive_Tcell	~ age + (1|sex) + (1|subjectid) + (1|timepoint) + (1|adjmfc.group) + (1|timepoint:adjmfc.group)
PELP1	0	0	0.0368693	0	0	0.00256958	0.960561	CD4Naive_Tcell	~ age + (1|sex) + (1|subjectid) + (1|timepoint) + (1|adjmfc.group) + (1|timepoint:adjmfc.group)
ARRB2	4.04685e-10	0	0.292401	0.083756	0.0156848	0.00214162	0.606017	CD4Naive_Tcell	~ age + (1|sex) + (1|subjectid) + (1|timepoint) + (1|adjmfc.group) + (1|timepoint:adjmfc.group)
MED11	0	0	0.19889	1.20477e-10	0.378151	0.05626	0.366698	CD4Naive_Tcell	~ age + (1|sex) + (1|subjectid) + (1|timepoint) + (1|adjmfc.group) + (1|timepoint:adjmfc.group)
CXCL16	0	1.10733e-09	0	9.36484e-10	0.0483772	0.016062	0.935561	CD4Naive_Tcell	~ age + (1|sex) + (1|subjectid) + (1|timepoint) + (1|adjmfc.group) + (1|timepoint:adjmfc.group)
PSMB6	0	0	4.60977e-10	0.00398725	0	0.0635827	0.93243	CD4Naive_Tcell	~ age + (1|sex) + (1|subjectid) + (1|timepoint) + (1|adjmfc.group) + (1|timepoint:adjmfc.group)
PLD2	0	0.0224504	0.0542877	0	0	0.086362	0.8369	CD4Naive_Tcell	~ age + (1|sex) + (1|subjectid) + (1|timepoint) + (1|adjmfc.group) + (1|timepoint:adjmfc.group)
MINK1	0	0	0	0	0	0.0419911	0.958009	CD4Naive_Tcell	~ age + (1|sex) + (1|subjectid) + (1|timepoint) + (1|adjmfc.group) + (1|timepoint:adjmfc.group)
GP1BA	0.0976708	0	0.317641	0.0205057	0.0820842	0.0418014	0.440296	CD4Naive_Tcell	~ age + (1|sex) + (1|subjectid) + (1|timepoint) + (1|adjmfc.group) + (1|timepoint:adjmfc.group)
SLC25A11	0.00780773	0	0.0959105	0	0.169901	0.00116977	0.725211	CD4Naive_Tcell	~ age + (1|sex) + (1|subjectid) + (1|timepoint) + (1|adjmfc.group) + (1|timepoint:adjmfc.group)
RNF167	4.46738e-10	0	0.168667	0.00743074	0.0404318	0.0294575	0.754013	CD4Naive_Tcell	~ age + (1|sex) + (1|subjectid) + (1|timepoint) + (1|adjmfc.group) + (1|timepoint:adjmfc.group)
PFN1	0.433387	0	0.253852	0.0747367	0	0.0628357	0.175189	CD4Naive_Tcell	~ age + (1|sex) + (1|subjectid) + (1|timepoint) + (1|adjmfc.group) + (1|timepoint:adjmfc.group)
ENO3	0	0	0.310169	0	2.89213e-10	0.000939382	0.688892	CD4Naive_Tcell	~ age + (1|sex) + (1|subjectid) + (1|timepoint) + (1|adjmfc.group) + (1|timepoint:adjmfc.group)
SPAG7	0.116177	0	0.131542	0.16319	0.00478696	0.00299697	0.581307	CD4Naive_Tcell	~ age + (1|sex) + (1|subjectid) + (1|timepoint) + (1|adjmfc.group) + (1|timepoint:adjmfc.group)
CAMTA2	0	1.39638e-10	0	0	5.19355e-10	0.000505238	0.999495	CD4Naive_Tcell	~ age + (1|sex) + (1|subjectid) + (1|timepoint) + (1|adjmfc.group) + (1|timepoint:adjmfc.group)
KIF1C	0.036636	6.97904e-11	0.353232	0.017634	4.43712e-09	0.00471075	0.587788	CD4Naive_Tcell	~ age + (1|sex) + (1|subjectid) + (1|timepoint) + (1|adjmfc.group) + (1|timepoint:adjmfc.group)
AC109333.10	0.104947	0	9.3353e-11	0	0	0.00799066	0.887062	CD4Naive_Tcell	~ age + (1|sex) + (1|subjectid) + (1|timepoint) + (1|adjmfc.group) + (1|timepoint:adjmfc.group)
ZNF232	0.0157417	3.52424e-10	0.0868347	0	0.00238933	0.00133223	0.893702	CD4Naive_Tcell	~ age + (1|sex) + (1|subjectid) + (1|timepoint) + (1|adjmfc.group) + (1|timepoint:adjmfc.group)
USP6	0	0	0.466502	3.56078e-10	3.95593e-10	0.0374279	0.49607	CD4Naive_Tcell	~ age + (1|sex) + (1|subjectid) + (1|timepoint) + (1|adjmfc.group) + (1|timepoint:adjmfc.group)
ZNF594	0	0.0340082	3.10831e-10	0	0	0.00742844	0.958563	CD4Naive_Tcell	~ age + (1|sex) + (1|subjectid) + (1|timepoint) + (1|adjmfc.group) + (1|timepoint:adjmfc.group)
RP11-333E1.1	0	0	0.0418446	0	0	0.0117257	0.94643	CD4Naive_Tcell	~ age + (1|sex) + (1|subjectid) + (1|timepoint) + (1|adjmfc.group) + (1|timepoint:adjmfc.group)
SCIMP	0.389073	0	0	0	0.00518138	0.00219508	0.603551	CD4Naive_Tcell	~ age + (1|sex) + (1|subjectid) + (1|timepoint) + (1|adjmfc.group) + (1|timepoint:adjmfc.group)
RABEP1	0	0	0	0	0	0.0577744	0.942226	CD4Naive_Tcell	~ age + (1|sex) + (1|subjectid) + (1|timepoint) + (1|adjmfc.group) + (1|timepoint:adjmfc.group)
NUP88	0.00734662	0	1.7177e-09	1.34229e-10	0.087694	0.00924828	0.895711	CD4Naive_Tcell	~ age + (1|sex) + (1|subjectid) + (1|timepoint) + (1|adjmfc.group) + (1|timepoint:adjmfc.group)
RP11-420A6.2	0	0	0.164996	0	0	0.0898238	0.74518	CD4Naive_Tcell	~ age + (1|sex) + (1|subjectid) + (1|timepoint) + (1|adjmfc.group) + (1|timepoint:adjmfc.group)
RPAIN	0	0	0	0	0	0.00958509	0.990415	CD4Naive_Tcell	~ age + (1|sex) + (1|subjectid) + (1|timepoint) + (1|adjmfc.group) + (1|timepoint:adjmfc.group)
CTC-524C5.2	3.25619e-08	4.50709e-09	0.637304	0	3.31646e-09	0.000118755	0.362577	CD4Naive_Tcell	~ age + (1|sex) + (1|subjectid) + (1|timepoint) + (1|adjmfc.group) + (1|timepoint:adjmfc.group)
C1QBP	0	0	0.402223	0.0346099	0	0.0470717	0.516095	CD4Naive_Tcell	~ age + (1|sex) + (1|subjectid) + (1|timepoint) + (1|adjmfc.group) + (1|timepoint:adjmfc.group)
DHX33	5.35855e-10	0	0.199274	0	0.019166	0.0382071	0.743353	CD4Naive_Tcell	~ age + (1|sex) + (1|subjectid) + (1|timepoint) + (1|adjmfc.group) + (1|timepoint:adjmfc.group)
DERL2	0	0	0	0.00761113	0	0.000117199	0.992272	CD4Naive_Tcell	~ age + (1|sex) + (1|subjectid) + (1|timepoint) + (1|adjmfc.group) + (1|timepoint:adjmfc.group)
MIS12	0.100528	0.0192734	0	0.0566974	0	0.0690543	0.754447	CD4Naive_Tcell	~ age + (1|sex) + (1|subjectid) + (1|timepoint) + (1|adjmfc.group) + (1|timepoint:adjmfc.group)
NLRP1	0.0105005	5.84992e-09	0.118529	0	0.0386575	0.00397445	0.828338	CD4Naive_Tcell	~ age + (1|sex) + (1|subjectid) + (1|timepoint) + (1|adjmfc.group) + (1|timepoint:adjmfc.group)
TXNDC17	0.18137	0	0	0	0.0842861	0.00598359	0.72836	CD4Naive_Tcell	~ age + (1|sex) + (1|subjectid) + (1|timepoint) + (1|adjmfc.group) + (1|timepoint:adjmfc.group)
MED31	0.0249989	1.25161e-09	0.0377208	7.00936e-10	5.96261e-10	0.00690318	0.930377	CD4Naive_Tcell	~ age + (1|sex) + (1|subjectid) + (1|timepoint) + (1|adjmfc.group) + (1|timepoint:adjmfc.group)
C17orf100	0.00195243	0	0	0	0	7.10382e-06	0.99804	CD4Naive_Tcell	~ age + (1|sex) + (1|subjectid) + (1|timepoint) + (1|adjmfc.group) + (1|timepoint:adjmfc.group)
XAF1	0.0168307	3.8959e-10	0.277561	0.407455	0	0.014462	0.283692	CD4Naive_Tcell	~ age + (1|sex) + (1|subjectid) + (1|timepoint) + (1|adjmfc.group) + (1|timepoint:adjmfc.group)
AC027763.2	0	0	0.105613	0	0	0.0636797	0.830707	CD4Naive_Tcell	~ age + (1|sex) + (1|subjectid) + (1|timepoint) + (1|adjmfc.group) + (1|timepoint:adjmfc.group)
RP11-589P10.5	0	0	0.0818279	0	0	0.00450421	0.913668	CD4Naive_Tcell	~ age + (1|sex) + (1|subjectid) + (1|timepoint) + (1|adjmfc.group) + (1|timepoint:adjmfc.group)
RNASEK	0	0	0.689518	0	0	0.0319854	0.278497	CD4Naive_Tcell	~ age + (1|sex) + (1|subjectid) + (1|timepoint) + (1|adjmfc.group) + (1|timepoint:adjmfc.group)
AC040977.1	6.3502e-10	0	0	0	0.0821444	0.0351696	0.882686	CD4Naive_Tcell	~ age + (1|sex) + (1|subjectid) + (1|timepoint) + (1|adjmfc.group) + (1|timepoint:adjmfc.group)
C17orf49	0.247439	0	0.297872	0.00337669	0	0.0014693	0.449843	CD4Naive_Tcell	~ age + (1|sex) + (1|subjectid) + (1|timepoint) + (1|adjmfc.group) + (1|timepoint:adjmfc.group)
SLC16A13	0	5.97113e-10	0.002049	0	0.0773008	0.0150911	0.905559	CD4Naive_Tcell	~ age + (1|sex) + (1|subjectid) + (1|timepoint) + (1|adjmfc.group) + (1|timepoint:adjmfc.group)
SLC16A11	0	0	0	0	0	0.00406118	0.995939	CD4Naive_Tcell	~ age + (1|sex) + (1|subjectid) + (1|timepoint) + (1|adjmfc.group) + (1|timepoint:adjmfc.group)
CLEC10A	0.100788	0.105118	0	0	0.0454653	0.00364522	0.744984	CD4Naive_Tcell	~ age + (1|sex) + (1|subjectid) + (1|timepoint) + (1|adjmfc.group) + (1|timepoint:adjmfc.group)
ASGR2	2.91066e-09	8.31392e-10	0.274357	1.85336e-08	0.0498713	0.0105135	0.665258	CD4Naive_Tcell	~ age + (1|sex) + (1|subjectid) + (1|timepoint) + (1|adjmfc.group) + (1|timepoint:adjmfc.group)
ASGR1	0.217064	0.0275221	0.148381	0.127688	0	0.00949154	0.469853	CD4Naive_Tcell	~ age + (1|sex) + (1|subjectid) + (1|timepoint) + (1|adjmfc.group) + (1|timepoint:adjmfc.group)
DLG4	0.00918594	1.18736e-10	0.0492186	0	0	0.00777897	0.933816	CD4Naive_Tcell	~ age + (1|sex) + (1|subjectid) + (1|timepoint) + (1|adjmfc.group) + (1|timepoint:adjmfc.group)
ACADVL	0.0313323	0.109707	0	0.0303926	0	0.0380054	0.790563	CD4Naive_Tcell	~ age + (1|sex) + (1|subjectid) + (1|timepoint) + (1|adjmfc.group) + (1|timepoint:adjmfc.group)
DVL2	0.0450177	0	0.199832	0.0994804	0	0.0608308	0.594839	CD4Naive_Tcell	~ age + (1|sex) + (1|subjectid) + (1|timepoint) + (1|adjmfc.group) + (1|timepoint:adjmfc.group)
PHF23	0.0662811	0.0177955	0	0	0.181352	1.05667e-05	0.734561	CD4Naive_Tcell	~ age + (1|sex) + (1|subjectid) + (1|timepoint) + (1|adjmfc.group) + (1|timepoint:adjmfc.group)
GABARAP	0.137673	0	0	0.0285731	1.42106e-09	0.0152782	0.818476	CD4Naive_Tcell	~ age + (1|sex) + (1|subjectid) + (1|timepoint) + (1|adjmfc.group) + (1|timepoint:adjmfc.group)
CTDNEP1	0.159296	0	0.180545	0	0	0.0312226	0.628936	CD4Naive_Tcell	~ age + (1|sex) + (1|subjectid) + (1|timepoint) + (1|adjmfc.group) + (1|timepoint:adjmfc.group)
ELP5	2.25623e-10	0	0.583921	6.88879e-07	0.0305652	0.0799797	0.305534	CD4Naive_Tcell	~ age + (1|sex) + (1|subjectid) + (1|timepoint) + (1|adjmfc.group) + (1|timepoint:adjmfc.group)
CLDN7	6.73709e-08	4.54139e-08	0.253	0	9.29551e-10	0.0219353	0.725065	CD4Naive_Tcell	~ age + (1|sex) + (1|subjectid) + (1|timepoint) + (1|adjmfc.group) + (1|timepoint:adjmfc.group)
EIF5A	7.68212e-11	0	0.861631	0	0.00474534	0.0101017	0.123522	CD4Naive_Tcell	~ age + (1|sex) + (1|subjectid) + (1|timepoint) + (1|adjmfc.group) + (1|timepoint:adjmfc.group)
GPS2	0.0848269	0.027258	0.0530008	0.0531282	0.0237066	0.0107072	0.747372	CD4Naive_Tcell	~ age + (1|sex) + (1|subjectid) + (1|timepoint) + (1|adjmfc.group) + (1|timepoint:adjmfc.group)
NEURL4	0	0.00735383	0	2.67087e-10	0	0.0018683	0.990778	CD4Naive_Tcell	~ age + (1|sex) + (1|subjectid) + (1|timepoint) + (1|adjmfc.group) + (1|timepoint:adjmfc.group)
ACAP1	0.0956793	0	0.091166	0.0288037	0	0.00946685	0.774884	CD4Naive_Tcell	~ age + (1|sex) + (1|subjectid) + (1|timepoint) + (1|adjmfc.group) + (1|timepoint:adjmfc.group)
KCTD11	0.108955	0	0.109117	0	0	0.0745231	0.707405	CD4Naive_Tcell	~ age + (1|sex) + (1|subjectid) + (1|timepoint) + (1|adjmfc.group) + (1|timepoint:adjmfc.group)
TNK1	0	0	0	0	0	0.008177	0.991823	CD4Naive_Tcell	~ age + (1|sex) + (1|subjectid) + (1|timepoint) + (1|adjmfc.group) + (1|timepoint:adjmfc.group)
TMEM256	0.10312	0.021973	0.392665	0	0.102533	0.0081306	0.371579	CD4Naive_Tcell	~ age + (1|sex) + (1|subjectid) + (1|timepoint) + (1|adjmfc.group) + (1|timepoint:adjmfc.group)
TMEM102	0.116874	0.108763	0	0.0133387	0	0.0240953	0.736929	CD4Naive_Tcell	~ age + (1|sex) + (1|subjectid) + (1|timepoint) + (1|adjmfc.group) + (1|timepoint:adjmfc.group)
CHRNB1	0.0286274	0	0	0.0177674	1.41062e-08	0.162177	0.791428	CD4Naive_Tcell	~ age + (1|sex) + (1|subjectid) + (1|timepoint) + (1|adjmfc.group) + (1|timepoint:adjmfc.group)
ZBTB4	0.0923471	2.95306e-10	1.75003e-08	0	0.0508155	0.0494079	0.80743	CD4Naive_Tcell	~ age + (1|sex) + (1|subjectid) + (1|timepoint) + (1|adjmfc.group) + (1|timepoint:adjmfc.group)
POLR2A	0.0534443	0.0327319	0	0.0288266	0	0.0157919	0.869205	CD4Naive_Tcell	~ age + (1|sex) + (1|subjectid) + (1|timepoint) + (1|adjmfc.group) + (1|timepoint:adjmfc.group)
TNFSF12	0.188075	1.00028e-10	0.23889	0	0	0.0191308	0.553905	CD4Naive_Tcell	~ age + (1|sex) + (1|subjectid) + (1|timepoint) + (1|adjmfc.group) + (1|timepoint:adjmfc.group)
SENP3	0	2.35891e-09	0.159906	0.0171674	0	0.0204545	0.802472	CD4Naive_Tcell	~ age + (1|sex) + (1|subjectid) + (1|timepoint) + (1|adjmfc.group) + (1|timepoint:adjmfc.group)
EIF4A1	0	3.32248e-09	0.359246	0.00836034	0	0.0189193	0.613474	CD4Naive_Tcell	~ age + (1|sex) + (1|subjectid) + (1|timepoint) + (1|adjmfc.group) + (1|timepoint:adjmfc.group)
CD68	0.348887	0.0189681	1.07474e-10	0	0.0266269	0.00303218	0.602486	CD4Naive_Tcell	~ age + (1|sex) + (1|subjectid) + (1|timepoint) + (1|adjmfc.group) + (1|timepoint:adjmfc.group)
AC113189.5	1.98335e-09	0	0.50363	1.02053e-09	0.0244322	0.00273858	0.469199	CD4Naive_Tcell	~ age + (1|sex) + (1|subjectid) + (1|timepoint) + (1|adjmfc.group) + (1|timepoint:adjmfc.group)
MPDU1	0	0	0	0	0	0.0259459	0.974054	CD4Naive_Tcell	~ age + (1|sex) + (1|subjectid) + (1|timepoint) + (1|adjmfc.group) + (1|timepoint:adjmfc.group)
FXR2	1.56233e-10	0	0	0.017641	0.0195178	0.0150817	0.947759	CD4Naive_Tcell	~ age + (1|sex) + (1|subjectid) + (1|timepoint) + (1|adjmfc.group) + (1|timepoint:adjmfc.group)
SAT2	0	0.020742	0.222	0.0208848	0.00873211	2.56973e-07	0.727641	CD4Naive_Tcell	~ age + (1|sex) + (1|subjectid) + (1|timepoint) + (1|adjmfc.group) + (1|timepoint:adjmfc.group)
TP53	0.0797351	0	0.0213447	1.70654e-10	0.134943	0.00952179	0.754455	CD4Naive_Tcell	~ age + (1|sex) + (1|subjectid) + (1|timepoint) + (1|adjmfc.group) + (1|timepoint:adjmfc.group)
WRAP53	0	0	0	0	0	0.000395533	0.999604	CD4Naive_Tcell	~ age + (1|sex) + (1|subjectid) + (1|timepoint) + (1|adjmfc.group) + (1|timepoint:adjmfc.group)
KDM6B	0	0	0	0	0	1.87755e-06	0.999998	CD4Naive_Tcell	~ age + (1|sex) + (1|subjectid) + (1|timepoint) + (1|adjmfc.group) + (1|timepoint:adjmfc.group)
LSMD1	0.10781	0	0.157607	0.00731555	0.141546	0.0061416	0.579581	CD4Naive_Tcell	~ age + (1|sex) + (1|subjectid) + (1|timepoint) + (1|adjmfc.group) + (1|timepoint:adjmfc.group)
CYB5D1	0	0	0.199089	0	0	0.00611954	0.794791	CD4Naive_Tcell	~ age + (1|sex) + (1|subjectid) + (1|timepoint) + (1|adjmfc.group) + (1|timepoint:adjmfc.group)
CHD3	0	0	0.240327	0	0.0105632	0.0709454	0.678165	CD4Naive_Tcell	~ age + (1|sex) + (1|subjectid) + (1|timepoint) + (1|adjmfc.group) + (1|timepoint:adjmfc.group)
AC025335.1	0	3.57002e-09	3.04021e-08	0	0	0.0257944	0.974206	CD4Naive_Tcell	~ age + (1|sex) + (1|subjectid) + (1|timepoint) + (1|adjmfc.group) + (1|timepoint:adjmfc.group)
KCNAB3	0.0986899	0	0.125358	0	0	0.000313443	0.775639	CD4Naive_Tcell	~ age + (1|sex) + (1|subjectid) + (1|timepoint) + (1|adjmfc.group) + (1|timepoint:adjmfc.group)
TRAPPC1	3.7028e-10	0.0421705	0.0875476	0	0.0701703	0.109923	0.690188	CD4Naive_Tcell	~ age + (1|sex) + (1|subjectid) + (1|timepoint) + (1|adjmfc.group) + (1|timepoint:adjmfc.group)
CNTROB	0	0.0193547	0	0.0100635	0	0.0606646	0.909917	CD4Naive_Tcell	~ age + (1|sex) + (1|subjectid) + (1|timepoint) + (1|adjmfc.group) + (1|timepoint:adjmfc.group)
PER1	0.188882	0.0160022	0.0688669	0	0.127916	0.000403818	0.597929	CD4Naive_Tcell	~ age + (1|sex) + (1|subjectid) + (1|timepoint) + (1|adjmfc.group) + (1|timepoint:adjmfc.group)
VAMP2	0.0680337	0	0.446348	0	0.210913	0.0106157	0.26409	CD4Naive_Tcell	~ age + (1|sex) + (1|subjectid) + (1|timepoint) + (1|adjmfc.group) + (1|timepoint:adjmfc.group)
TMEM107	0.15049	0	0.159902	0	0	0.0393412	0.650266	CD4Naive_Tcell	~ age + (1|sex) + (1|subjectid) + (1|timepoint) + (1|adjmfc.group) + (1|timepoint:adjmfc.group)
C17orf59	0.226099	0	0.0383002	0	0	0.0158556	0.719745	CD4Naive_Tcell	~ age + (1|sex) + (1|subjectid) + (1|timepoint) + (1|adjmfc.group) + (1|timepoint:adjmfc.group)
LINC00324	0.0717161	0.0217452	0.0852589	0	1.5687e-10	0.064098	0.757182	CD4Naive_Tcell	~ age + (1|sex) + (1|subjectid) + (1|timepoint) + (1|adjmfc.group) + (1|timepoint:adjmfc.group)
RP11-849F2.8	0.0583742	0	0.201575	0	0	0.0304867	0.709564	CD4Naive_Tcell	~ age + (1|sex) + (1|subjectid) + (1|timepoint) + (1|adjmfc.group) + (1|timepoint:adjmfc.group)
CTC1	1.23364e-09	0	0.35917	0.00801317	0.0164831	0.00113459	0.615199	CD4Naive_Tcell	~ age + (1|sex) + (1|subjectid) + (1|timepoint) + (1|adjmfc.group) + (1|timepoint:adjmfc.group)
PFAS	5.12135e-09	0.0229708	0.279693	3.32448e-08	0.00323737	0.0169494	0.677149	CD4Naive_Tcell	~ age + (1|sex) + (1|subjectid) + (1|timepoint) + (1|adjmfc.group) + (1|timepoint:adjmfc.group)
RP11-849F2.9	0.0246138	0	0.310837	2.10314e-10	0.0238378	0.0761733	0.564538	CD4Naive_Tcell	~ age + (1|sex) + (1|subjectid) + (1|timepoint) + (1|adjmfc.group) + (1|timepoint:adjmfc.group)
SLC25A35	0	8.92865e-10	0.181611	0	0	0.0280806	0.790308	CD4Naive_Tcell	~ age + (1|sex) + (1|subjectid) + (1|timepoint) + (1|adjmfc.group) + (1|timepoint:adjmfc.group)
RANGRF	0.141186	0.00803582	0.00836329	0.0110513	0.062166	0.00292263	0.766275	CD4Naive_Tcell	~ age + (1|sex) + (1|subjectid) + (1|timepoint) + (1|adjmfc.group) + (1|timepoint:adjmfc.group)
AC135178.1	0.0301499	0	0	0	0	0.0205545	0.949296	CD4Naive_Tcell	~ age + (1|sex) + (1|subjectid) + (1|timepoint) + (1|adjmfc.group) + (1|timepoint:adjmfc.group)
KRBA2	0	0	0.0916961	0	0	0.0259801	0.882324	CD4Naive_Tcell	~ age + (1|sex) + (1|subjectid) + (1|timepoint) + (1|adjmfc.group) + (1|timepoint:adjmfc.group)
RPL26	0.386275	0.0187581	0.444185	0.00806019	0.0301102	0.0340147	0.0785969	CD4Naive_Tcell	~ age + (1|sex) + (1|subjectid) + (1|timepoint) + (1|adjmfc.group) + (1|timepoint:adjmfc.group)
NDEL1	0	0	0.0553711	0	5.86687e-10	0.0191458	0.925483	CD4Naive_Tcell	~ age + (1|sex) + (1|subjectid) + (1|timepoint) + (1|adjmfc.group) + (1|timepoint:adjmfc.group)
MYH10	0	0	0	0	0	0.0195785	0.980421	CD4Naive_Tcell	~ age + (1|sex) + (1|subjectid) + (1|timepoint) + (1|adjmfc.group) + (1|timepoint:adjmfc.group)
PIK3R5	0	6.41019e-10	0	0.043937	0	0.0880917	0.867971	CD4Naive_Tcell	~ age + (1|sex) + (1|subjectid) + (1|timepoint) + (1|adjmfc.group) + (1|timepoint:adjmfc.group)
STX8	0.123017	0	0.48281	0	0.0575538	0.0142087	0.322411	CD4Naive_Tcell	~ age + (1|sex) + (1|subjectid) + (1|timepoint) + (1|adjmfc.group) + (1|timepoint:adjmfc.group)
GAS7	0.226976	0.0366028	0	2.07969e-10	0	0.000218869	0.736202	CD4Naive_Tcell	~ age + (1|sex) + (1|subjectid) + (1|timepoint) + (1|adjmfc.group) + (1|timepoint:adjmfc.group)
MYH3	0.0685363	0.00464886	0.197426	0	0	0.0605389	0.66885	CD4Naive_Tcell	~ age + (1|sex) + (1|subjectid) + (1|timepoint) + (1|adjmfc.group) + (1|timepoint:adjmfc.group)
CTC-297N7.8	0	0	0	0	0	0.0207578	0.979242	CD4Naive_Tcell	~ age + (1|sex) + (1|subjectid) + (1|timepoint) + (1|adjmfc.group) + (1|timepoint:adjmfc.group)
SCO1	0	0	0	0	0	0.000321163	0.999679	CD4Naive_Tcell	~ age + (1|sex) + (1|subjectid) + (1|timepoint) + (1|adjmfc.group) + (1|timepoint:adjmfc.group)
ADPRM	0.483322	0	0.099966	0	0.138046	0.00045048	0.278214	CD4Naive_Tcell	~ age + (1|sex) + (1|subjectid) + (1|timepoint) + (1|adjmfc.group) + (1|timepoint:adjmfc.group)
TMEM220	0.0186855	0	0.131417	0	0.0624109	0.195289	0.592197	CD4Naive_Tcell	~ age + (1|sex) + (1|subjectid) + (1|timepoint) + (1|adjmfc.group) + (1|timepoint:adjmfc.group)
CTC-297N7.5	0.321843	0	0.0569212	0	0	0.0830389	0.538197	CD4Naive_Tcell	~ age + (1|sex) + (1|subjectid) + (1|timepoint) + (1|adjmfc.group) + (1|timepoint:adjmfc.group)
ZNF18	0.02322	3.59944e-09	0	0	0.0895797	0.00156507	0.885635	CD4Naive_Tcell	~ age + (1|sex) + (1|subjectid) + (1|timepoint) + (1|adjmfc.group) + (1|timepoint:adjmfc.group)
MAP2K4	0.0201336	0	0.0569868	0	0	0.0235404	0.899339	CD4Naive_Tcell	~ age + (1|sex) + (1|subjectid) + (1|timepoint) + (1|adjmfc.group) + (1|timepoint:adjmfc.group)
ARHGAP44	0	0	0	0	2.40904e-10	0.114921	0.885079	CD4Naive_Tcell	~ age + (1|sex) + (1|subjectid) + (1|timepoint) + (1|adjmfc.group) + (1|timepoint:adjmfc.group)
ELAC2	0.06551	0	0	0	2.72977e-10	0.0119044	0.922586	CD4Naive_Tcell	~ age + (1|sex) + (1|subjectid) + (1|timepoint) + (1|adjmfc.group) + (1|timepoint:adjmfc.group)
COX10	0	0	0	0	0	0.0111732	0.988827	CD4Naive_Tcell	~ age + (1|sex) + (1|subjectid) + (1|timepoint) + (1|adjmfc.group) + (1|timepoint:adjmfc.group)
HS3ST3B1	0	0	0	0	0	0.0133343	0.986666	CD4Naive_Tcell	~ age + (1|sex) + (1|subjectid) + (1|timepoint) + (1|adjmfc.group) + (1|timepoint:adjmfc.group)
RP11-214O1.3	0	0	0	1.14967e-10	0	0.000858556	0.999141	CD4Naive_Tcell	~ age + (1|sex) + (1|subjectid) + (1|timepoint) + (1|adjmfc.group) + (1|timepoint:adjmfc.group)
TVP23C	0	0	0	0	0	0.00752621	0.992474	CD4Naive_Tcell	~ age + (1|sex) + (1|subjectid) + (1|timepoint) + (1|adjmfc.group) + (1|timepoint:adjmfc.group)
RP11-385D13.3	0.251491	0.0643406	2.65034e-10	0	0.0108733	0.014164	0.659132	CD4Naive_Tcell	~ age + (1|sex) + (1|subjectid) + (1|timepoint) + (1|adjmfc.group) + (1|timepoint:adjmfc.group)
TRIM16	5.9087e-10	0	0	0	0.189687	0.0584316	0.751881	CD4Naive_Tcell	~ age + (1|sex) + (1|subjectid) + (1|timepoint) + (1|adjmfc.group) + (1|timepoint:adjmfc.group)
ZNF286A	0.00121192	0	0	0	0.16612	0.0356371	0.797031	CD4Naive_Tcell	~ age + (1|sex) + (1|subjectid) + (1|timepoint) + (1|adjmfc.group) + (1|timepoint:adjmfc.group)
ZSWIM7	0.0425812	1.12507e-09	0	0	0.0281133	0.000639571	0.928666	CD4Naive_Tcell	~ age + (1|sex) + (1|subjectid) + (1|timepoint) + (1|adjmfc.group) + (1|timepoint:adjmfc.group)
TTC19	3.41683e-10	0.0913985	0.568396	0.0263569	0	8.53408e-06	0.31384	CD4Naive_Tcell	~ age + (1|sex) + (1|subjectid) + (1|timepoint) + (1|adjmfc.group) + (1|timepoint:adjmfc.group)
NCOR1	0.526336	0.0216794	7.33116e-11	0	0	5.674e-06	0.451979	CD4Naive_Tcell	~ age + (1|sex) + (1|subjectid) + (1|timepoint) + (1|adjmfc.group) + (1|timepoint:adjmfc.group)
PIGL	0	0.0597054	0	0	0	0.00169845	0.938596	CD4Naive_Tcell	~ age + (1|sex) + (1|subjectid) + (1|timepoint) + (1|adjmfc.group) + (1|timepoint:adjmfc.group)
CENPV	0	0	0	0	0	0.078714	0.921286	CD4Naive_Tcell	~ age + (1|sex) + (1|subjectid) + (1|timepoint) + (1|adjmfc.group) + (1|timepoint:adjmfc.group)
UBB	0.514194	3.57488e-11	0.201867	3.2229e-11	0	0.0904482	0.193491	CD4Naive_Tcell	~ age + (1|sex) + (1|subjectid) + (1|timepoint) + (1|adjmfc.group) + (1|timepoint:adjmfc.group)
TRPV2	0	3.76993e-08	0.0451675	0	0.172821	0.0137076	0.768304	CD4Naive_Tcell	~ age + (1|sex) + (1|subjectid) + (1|timepoint) + (1|adjmfc.group) + (1|timepoint:adjmfc.group)
FAM211A	0.340109	0	0.170758	0	1.60978e-10	0.0567223	0.43241	CD4Naive_Tcell	~ age + (1|sex) + (1|subjectid) + (1|timepoint) + (1|adjmfc.group) + (1|timepoint:adjmfc.group)
ZNF287	0	0	0	0	0.0150052	0.0550997	0.929895	CD4Naive_Tcell	~ age + (1|sex) + (1|subjectid) + (1|timepoint) + (1|adjmfc.group) + (1|timepoint:adjmfc.group)
ZNF624	0	0	0	0	0	0.000456253	0.999544	CD4Naive_Tcell	~ age + (1|sex) + (1|subjectid) + (1|timepoint) + (1|adjmfc.group) + (1|timepoint:adjmfc.group)
CCDC144A	0	0	0.64851	0	0	0.0898312	0.261659	CD4Naive_Tcell	~ age + (1|sex) + (1|subjectid) + (1|timepoint) + (1|adjmfc.group) + (1|timepoint:adjmfc.group)
MPRIP	0	2.56132e-10	0	0	0	0.153488	0.846512	CD4Naive_Tcell	~ age + (1|sex) + (1|subjectid) + (1|timepoint) + (1|adjmfc.group) + (1|timepoint:adjmfc.group)
MPRIP-AS1	0	0	0	0	0.0486082	0.0234038	0.927988	CD4Naive_Tcell	~ age + (1|sex) + (1|subjectid) + (1|timepoint) + (1|adjmfc.group) + (1|timepoint:adjmfc.group)
PLD6	0	0	0.348148	0.0241308	0	0.01769	0.610032	CD4Naive_Tcell	~ age + (1|sex) + (1|subjectid) + (1|timepoint) + (1|adjmfc.group) + (1|timepoint:adjmfc.group)
FLCN	0.251154	0	0.16193	0	0	1.15341e-05	0.586905	CD4Naive_Tcell	~ age + (1|sex) + (1|subjectid) + (1|timepoint) + (1|adjmfc.group) + (1|timepoint:adjmfc.group)
COPS3	0.0892978	0.00620575	0	0	0.060597	0.000821414	0.843078	CD4Naive_Tcell	~ age + (1|sex) + (1|subjectid) + (1|timepoint) + (1|adjmfc.group) + (1|timepoint:adjmfc.group)
MED9	0	0	0	0	0	0.000465327	0.999535	CD4Naive_Tcell	~ age + (1|sex) + (1|subjectid) + (1|timepoint) + (1|adjmfc.group) + (1|timepoint:adjmfc.group)
RASD1	0.170832	0.0248297	8.12298e-10	0	0	0.203976	0.600363	CD4Naive_Tcell	~ age + (1|sex) + (1|subjectid) + (1|timepoint) + (1|adjmfc.group) + (1|timepoint:adjmfc.group)
PEMT	0.0194968	0.0778999	0	0.0502106	0	0.00761601	0.844777	CD4Naive_Tcell	~ age + (1|sex) + (1|subjectid) + (1|timepoint) + (1|adjmfc.group) + (1|timepoint:adjmfc.group)
RAI1	0	0.0712444	0.034821	0	0	0.00192021	0.892014	CD4Naive_Tcell	~ age + (1|sex) + (1|subjectid) + (1|timepoint) + (1|adjmfc.group) + (1|timepoint:adjmfc.group)
SMCR5	0.163229	0.0762414	0.0458511	0	0.00223993	0.0176254	0.694813	CD4Naive_Tcell	~ age + (1|sex) + (1|subjectid) + (1|timepoint) + (1|adjmfc.group) + (1|timepoint:adjmfc.group)
SREBF1	0	0	0	0	0	0.103781	0.896219	CD4Naive_Tcell	~ age + (1|sex) + (1|subjectid) + (1|timepoint) + (1|adjmfc.group) + (1|timepoint:adjmfc.group)
TOM1L2	0.131589	0.0601544	0	0	2.56345e-10	0.032872	0.775385	CD4Naive_Tcell	~ age + (1|sex) + (1|subjectid) + (1|timepoint) + (1|adjmfc.group) + (1|timepoint:adjmfc.group)
LRRC48	0	0	0.0653948	0	0	0.000409858	0.934195	CD4Naive_Tcell	~ age + (1|sex) + (1|subjectid) + (1|timepoint) + (1|adjmfc.group) + (1|timepoint:adjmfc.group)
ATPAF2	0	0	0	0.223616	0	0.00217577	0.774208	CD4Naive_Tcell	~ age + (1|sex) + (1|subjectid) + (1|timepoint) + (1|adjmfc.group) + (1|timepoint:adjmfc.group)
GID4	0.0728409	0	0.155855	0	4.16766e-10	0.0796085	0.691696	CD4Naive_Tcell	~ age + (1|sex) + (1|subjectid) + (1|timepoint) + (1|adjmfc.group) + (1|timepoint:adjmfc.group)
DRG2	0.033758	0.0067144	0.263149	0	0.0094808	0.00990582	0.676992	CD4Naive_Tcell	~ age + (1|sex) + (1|subjectid) + (1|timepoint) + (1|adjmfc.group) + (1|timepoint:adjmfc.group)
MYO15A	0	0	0.302709	0	0.142339	0.0032604	0.551691	CD4Naive_Tcell	~ age + (1|sex) + (1|subjectid) + (1|timepoint) + (1|adjmfc.group) + (1|timepoint:adjmfc.group)
RP11-258F1.1	0.0155111	0	0.21991	0	0.107297	0.0216926	0.635589	CD4Naive_Tcell	~ age + (1|sex) + (1|subjectid) + (1|timepoint) + (1|adjmfc.group) + (1|timepoint:adjmfc.group)
ALKBH5	2.22166e-10	5.47157e-10	0.201696	0	1.09427e-09	0.00203311	0.796271	CD4Naive_Tcell	~ age + (1|sex) + (1|subjectid) + (1|timepoint) + (1|adjmfc.group) + (1|timepoint:adjmfc.group)
LLGL1	8.86677e-10	0.0561048	0.104254	0	0	0.000609495	0.839032	CD4Naive_Tcell	~ age + (1|sex) + (1|subjectid) + (1|timepoint) + (1|adjmfc.group) + (1|timepoint:adjmfc.group)
FLII	0.0779674	0.0265693	0.0344866	0	0.00640852	0.0242926	0.830276	CD4Naive_Tcell	~ age + (1|sex) + (1|subjectid) + (1|timepoint) + (1|adjmfc.group) + (1|timepoint:adjmfc.group)
MIEF2	0	0	0	0	0.197741	0.0283029	0.773957	CD4Naive_Tcell	~ age + (1|sex) + (1|subjectid) + (1|timepoint) + (1|adjmfc.group) + (1|timepoint:adjmfc.group)
TOP3A	0.0706021	1.09394e-10	0	2.83446e-10	0.089391	9.5564e-05	0.839911	CD4Naive_Tcell	~ age + (1|sex) + (1|subjectid) + (1|timepoint) + (1|adjmfc.group) + (1|timepoint:adjmfc.group)
SHMT1	0	0.0329683	0	0	0.273602	0.00362638	0.689803	CD4Naive_Tcell	~ age + (1|sex) + (1|subjectid) + (1|timepoint) + (1|adjmfc.group) + (1|timepoint:adjmfc.group)
TRIM16L	0	0	0	0	0	0.000345724	0.999654	CD4Naive_Tcell	~ age + (1|sex) + (1|subjectid) + (1|timepoint) + (1|adjmfc.group) + (1|timepoint:adjmfc.group)
TVP23B	0.0796882	1.12943e-08	0.133799	0	1.13444e-09	0.0265282	0.759984	CD4Naive_Tcell	~ age + (1|sex) + (1|subjectid) + (1|timepoint) + (1|adjmfc.group) + (1|timepoint:adjmfc.group)
PRPSAP2	0	0.00183697	0.185831	0	0	0.0421352	0.770196	CD4Naive_Tcell	~ age + (1|sex) + (1|subjectid) + (1|timepoint) + (1|adjmfc.group) + (1|timepoint:adjmfc.group)
GRAP	0.0789057	1.87256e-10	1.61113e-08	0.00681414	0	5.79465e-05	0.914222	CD4Naive_Tcell	~ age + (1|sex) + (1|subjectid) + (1|timepoint) + (1|adjmfc.group) + (1|timepoint:adjmfc.group)
SNORD3B-1	0.158945	0	0.438086	0	0.0636572	0.000395236	0.338917	CD4Naive_Tcell	~ age + (1|sex) + (1|subjectid) + (1|timepoint) + (1|adjmfc.group) + (1|timepoint:adjmfc.group)
SNORD3B-2	9.39459e-09	1.62282e-07	0.712296	6.07556e-08	0.000939677	0.0401802	0.246584	CD4Naive_Tcell	~ age + (1|sex) + (1|subjectid) + (1|timepoint) + (1|adjmfc.group) + (1|timepoint:adjmfc.group)
RP11-160E2.19	0	0	0.188149	0	0	0.0128285	0.799023	CD4Naive_Tcell	~ age + (1|sex) + (1|subjectid) + (1|timepoint) + (1|adjmfc.group) + (1|timepoint:adjmfc.group)
SNORD3D	0	3.64891e-09	0.191593	0.00738264	0.0406113	0.000355807	0.760057	CD4Naive_Tcell	~ age + (1|sex) + (1|subjectid) + (1|timepoint) + (1|adjmfc.group) + (1|timepoint:adjmfc.group)
GRAPL	0.00193338	0	0.0945649	1.3348e-09	0	5.72605e-05	0.903445	CD4Naive_Tcell	~ age + (1|sex) + (1|subjectid) + (1|timepoint) + (1|adjmfc.group) + (1|timepoint:adjmfc.group)
SNORD3A	0.0694185	0	0.319723	0.00446771	0	0.0683912	0.538	CD4Naive_Tcell	~ age + (1|sex) + (1|subjectid) + (1|timepoint) + (1|adjmfc.group) + (1|timepoint:adjmfc.group)
EPN2	0	0.0174599	0	0	0	0.0410902	0.94145	CD4Naive_Tcell	~ age + (1|sex) + (1|subjectid) + (1|timepoint) + (1|adjmfc.group) + (1|timepoint:adjmfc.group)
MAPK7	0.0538427	9.06093e-11	3.88454e-10	1.03066e-10	0.0190847	0.0401319	0.886941	CD4Naive_Tcell	~ age + (1|sex) + (1|subjectid) + (1|timepoint) + (1|adjmfc.group) + (1|timepoint:adjmfc.group)
ALDH3A2	0	0	0	0	0.264968	0.00477209	0.73026	CD4Naive_Tcell	~ age + (1|sex) + (1|subjectid) + (1|timepoint) + (1|adjmfc.group) + (1|timepoint:adjmfc.group)
ULK2	7.45472e-07	0	0.352889	0	0.00482135	0.00224704	0.640042	CD4Naive_Tcell	~ age + (1|sex) + (1|subjectid) + (1|timepoint) + (1|adjmfc.group) + (1|timepoint:adjmfc.group)
RP11-78O7.2	0	3.17936e-09	0.152031	0	0.0196087	0.00819885	0.820161	CD4Naive_Tcell	~ age + (1|sex) + (1|subjectid) + (1|timepoint) + (1|adjmfc.group) + (1|timepoint:adjmfc.group)
AKAP10	0.125577	0.00761999	0	0	0	0.0111849	0.855618	CD4Naive_Tcell	~ age + (1|sex) + (1|subjectid) + (1|timepoint) + (1|adjmfc.group) + (1|timepoint:adjmfc.group)
SPECC1	2.7689e-09	0	0.0349197	0.00595617	0.0835309	0.00885799	0.866735	CD4Naive_Tcell	~ age + (1|sex) + (1|subjectid) + (1|timepoint) + (1|adjmfc.group) + (1|timepoint:adjmfc.group)
USP22	0.167256	0	0.296668	0.00726307	0	0.0328449	0.495968	CD4Naive_Tcell	~ age + (1|sex) + (1|subjectid) + (1|timepoint) + (1|adjmfc.group) + (1|timepoint:adjmfc.group)
DHRS7B	1.35239e-10	0	0.258668	0	0	0.0675347	0.673797	CD4Naive_Tcell	~ age + (1|sex) + (1|subjectid) + (1|timepoint) + (1|adjmfc.group) + (1|timepoint:adjmfc.group)
TMEM11	8.01022e-10	2.64164e-10	0.0858208	0.152409	0	0.039111	0.722659	CD4Naive_Tcell	~ age + (1|sex) + (1|subjectid) + (1|timepoint) + (1|adjmfc.group) + (1|timepoint:adjmfc.group)
C17orf103	0	0	0.0593277	0	0.0935158	0.0137406	0.833416	CD4Naive_Tcell	~ age + (1|sex) + (1|subjectid) + (1|timepoint) + (1|adjmfc.group) + (1|timepoint:adjmfc.group)
MAP2K3	0	0	0.198723	8.67464e-11	0	0.0381181	0.763159	CD4Naive_Tcell	~ age + (1|sex) + (1|subjectid) + (1|timepoint) + (1|adjmfc.group) + (1|timepoint:adjmfc.group)
C17orf51	0	0	0.130554	0	0	0.0418838	0.827563	CD4Naive_Tcell	~ age + (1|sex) + (1|subjectid) + (1|timepoint) + (1|adjmfc.group) + (1|timepoint:adjmfc.group)
MTRNR2L1	0	0	0.641949	0.00614126	0.0124439	0.109389	0.230077	CD4Naive_Tcell	~ age + (1|sex) + (1|subjectid) + (1|timepoint) + (1|adjmfc.group) + (1|timepoint:adjmfc.group)
WSB1	0.0105941	0	0.387857	2.34946e-10	0.0660566	0.0651223	0.47037	CD4Naive_Tcell	~ age + (1|sex) + (1|subjectid) + (1|timepoint) + (1|adjmfc.group) + (1|timepoint:adjmfc.group)
KSR1	0	0.0753029	2.90628e-10	0	0	0.00761496	0.917082	CD4Naive_Tcell	~ age + (1|sex) + (1|subjectid) + (1|timepoint) + (1|adjmfc.group) + (1|timepoint:adjmfc.group)
LGALS9	0.217119	0	0.123513	0.0957449	0	0.0120802	0.551544	CD4Naive_Tcell	~ age + (1|sex) + (1|subjectid) + (1|timepoint) + (1|adjmfc.group) + (1|timepoint:adjmfc.group)
RP11-138P22.1	0	0	0	0	0	0.00138256	0.998617	CD4Naive_Tcell	~ age + (1|sex) + (1|subjectid) + (1|timepoint) + (1|adjmfc.group) + (1|timepoint:adjmfc.group)
LYRM9	0.0479129	0	0.113343	0.146846	0	0.0265174	0.66538	CD4Naive_Tcell	~ age + (1|sex) + (1|subjectid) + (1|timepoint) + (1|adjmfc.group) + (1|timepoint:adjmfc.group)
NLK	0	0	0.0446638	0	0.038082	0.0350621	0.882192	CD4Naive_Tcell	~ age + (1|sex) + (1|subjectid) + (1|timepoint) + (1|adjmfc.group) + (1|timepoint:adjmfc.group)
TMEM97	0	0	0	0	0.118052	0.0986908	0.783257	CD4Naive_Tcell	~ age + (1|sex) + (1|subjectid) + (1|timepoint) + (1|adjmfc.group) + (1|timepoint:adjmfc.group)
IFT20	0.0388482	0	0	0	0	0.0783053	0.882847	CD4Naive_Tcell	~ age + (1|sex) + (1|subjectid) + (1|timepoint) + (1|adjmfc.group) + (1|timepoint:adjmfc.group)
TNFAIP1	0.0175828	1.91528e-09	2.13758e-08	0	0.11922	0.0313041	0.831893	CD4Naive_Tcell	~ age + (1|sex) + (1|subjectid) + (1|timepoint) + (1|adjmfc.group) + (1|timepoint:adjmfc.group)
POLDIP2	0	0	0	0	0	0.00334649	0.996654	CD4Naive_Tcell	~ age + (1|sex) + (1|subjectid) + (1|timepoint) + (1|adjmfc.group) + (1|timepoint:adjmfc.group)
TMEM199	0	0.0406507	0	0.0370871	0.00128506	0.079257	0.84172	CD4Naive_Tcell	~ age + (1|sex) + (1|subjectid) + (1|timepoint) + (1|adjmfc.group) + (1|timepoint:adjmfc.group)
SARM1	0	0	0	0.0302641	0.0212147	0.0852618	0.863259	CD4Naive_Tcell	~ age + (1|sex) + (1|subjectid) + (1|timepoint) + (1|adjmfc.group) + (1|timepoint:adjmfc.group)
RP11-192H23.4	0	0	0	0	0.0139438	0.0415473	0.944509	CD4Naive_Tcell	~ age + (1|sex) + (1|subjectid) + (1|timepoint) + (1|adjmfc.group) + (1|timepoint:adjmfc.group)
UNC119	6.9626e-10	1.4758e-07	0.00215254	0	0.172684	0.00327562	0.821888	CD4Naive_Tcell	~ age + (1|sex) + (1|subjectid) + (1|timepoint) + (1|adjmfc.group) + (1|timepoint:adjmfc.group)
PIGS	0.0508762	1.36812e-10	0	2.15406e-10	0	0.00311918	0.946005	CD4Naive_Tcell	~ age + (1|sex) + (1|subjectid) + (1|timepoint) + (1|adjmfc.group) + (1|timepoint:adjmfc.group)
ALDOC	1.01071e-09	0.0171853	0	0	0	0.0101395	0.972675	CD4Naive_Tcell	~ age + (1|sex) + (1|subjectid) + (1|timepoint) + (1|adjmfc.group) + (1|timepoint:adjmfc.group)
RP11-192H23.6	0.0417167	0	0	0	0.0211266	0.0629762	0.87418	CD4Naive_Tcell	~ age + (1|sex) + (1|subjectid) + (1|timepoint) + (1|adjmfc.group) + (1|timepoint:adjmfc.group)
KIAA0100	0.0317062	1.76865e-10	0	0	0	0.0328509	0.935443	CD4Naive_Tcell	~ age + (1|sex) + (1|subjectid) + (1|timepoint) + (1|adjmfc.group) + (1|timepoint:adjmfc.group)
SDF2	0	1.41751e-09	0.0458319	0	0.105288	0.0154247	0.833456	CD4Naive_Tcell	~ age + (1|sex) + (1|subjectid) + (1|timepoint) + (1|adjmfc.group) + (1|timepoint:adjmfc.group)
SUPT6H	0	0	0.0212433	0	0	0.0245092	0.954248	CD4Naive_Tcell	~ age + (1|sex) + (1|subjectid) + (1|timepoint) + (1|adjmfc.group) + (1|timepoint:adjmfc.group)
PROCA1	0	0	0	0	0	0.101413	0.898587	CD4Naive_Tcell	~ age + (1|sex) + (1|subjectid) + (1|timepoint) + (1|adjmfc.group) + (1|timepoint:adjmfc.group)
RAB34	0.322134	0	0.282832	0	0.0654495	0.00237797	0.327207	CD4Naive_Tcell	~ age + (1|sex) + (1|subjectid) + (1|timepoint) + (1|adjmfc.group) + (1|timepoint:adjmfc.group)
RPL23A	0.154176	0	0.511817	0	0.0950905	0.0673301	0.171586	CD4Naive_Tcell	~ age + (1|sex) + (1|subjectid) + (1|timepoint) + (1|adjmfc.group) + (1|timepoint:adjmfc.group)
AC010761.8	0.232545	3.08684e-09	0	0.0316853	0	0.0492274	0.686543	CD4Naive_Tcell	~ age + (1|sex) + (1|subjectid) + (1|timepoint) + (1|adjmfc.group) + (1|timepoint:adjmfc.group)
NEK8	0	0	0	0	0	0.00658545	0.993415	CD4Naive_Tcell	~ age + (1|sex) + (1|subjectid) + (1|timepoint) + (1|adjmfc.group) + (1|timepoint:adjmfc.group)
TRAF4	0	0	0	0	0	0.0690222	0.930978	CD4Naive_Tcell	~ age + (1|sex) + (1|subjectid) + (1|timepoint) + (1|adjmfc.group) + (1|timepoint:adjmfc.group)
FAM222B	0	0.00961277	0.424582	0.00947051	0	0.00112628	0.555208	CD4Naive_Tcell	~ age + (1|sex) + (1|subjectid) + (1|timepoint) + (1|adjmfc.group) + (1|timepoint:adjmfc.group)
ERAL1	8.91282e-11	0.0152257	0	0.111355	0.00800025	0.00103187	0.864388	CD4Naive_Tcell	~ age + (1|sex) + (1|subjectid) + (1|timepoint) + (1|adjmfc.group) + (1|timepoint:adjmfc.group)
FLOT2	0	0	0.146922	0	0	0.00877106	0.844307	CD4Naive_Tcell	~ age + (1|sex) + (1|subjectid) + (1|timepoint) + (1|adjmfc.group) + (1|timepoint:adjmfc.group)
DHRS13	1.54956e-10	2.80877e-09	3.91052e-09	1.09191e-09	0.0163716	0.0272442	0.956384	CD4Naive_Tcell	~ age + (1|sex) + (1|subjectid) + (1|timepoint) + (1|adjmfc.group) + (1|timepoint:adjmfc.group)
PHF12	0	2.35753e-09	0	2.98529e-09	0.0395649	0.0291821	0.931253	CD4Naive_Tcell	~ age + (1|sex) + (1|subjectid) + (1|timepoint) + (1|adjmfc.group) + (1|timepoint:adjmfc.group)
SEZ6	0	3.75982e-08	0	0.0123166	0	0.0566209	0.931062	CD4Naive_Tcell	~ age + (1|sex) + (1|subjectid) + (1|timepoint) + (1|adjmfc.group) + (1|timepoint:adjmfc.group)
NUFIP2	2.05436e-09	1.15382e-10	0.0816708	0	0.0117036	0.0292712	0.877354	CD4Naive_Tcell	~ age + (1|sex) + (1|subjectid) + (1|timepoint) + (1|adjmfc.group) + (1|timepoint:adjmfc.group)
TAOK1	0.0378703	0	0	0	0	0.0108819	0.951248	CD4Naive_Tcell	~ age + (1|sex) + (1|subjectid) + (1|timepoint) + (1|adjmfc.group) + (1|timepoint:adjmfc.group)
ABHD15	0.00327961	0	0	0	0	0.00270292	0.994017	CD4Naive_Tcell	~ age + (1|sex) + (1|subjectid) + (1|timepoint) + (1|adjmfc.group) + (1|timepoint:adjmfc.group)
TP53I13	0	0	0.137774	0	0.17387	0.00792016	0.680436	CD4Naive_Tcell	~ age + (1|sex) + (1|subjectid) + (1|timepoint) + (1|adjmfc.group) + (1|timepoint:adjmfc.group)
GIT1	0	0.00926913	4.2903e-09	0	0.0485259	0.00106204	0.941143	CD4Naive_Tcell	~ age + (1|sex) + (1|subjectid) + (1|timepoint) + (1|adjmfc.group) + (1|timepoint:adjmfc.group)
SSH2	0.00080584	4.40197e-10	0	0	0.079492	0.00163622	0.918066	CD4Naive_Tcell	~ age + (1|sex) + (1|subjectid) + (1|timepoint) + (1|adjmfc.group) + (1|timepoint:adjmfc.group)
NSRP1	0.455564	0	0	0	0	0.00146575	0.54297	CD4Naive_Tcell	~ age + (1|sex) + (1|subjectid) + (1|timepoint) + (1|adjmfc.group) + (1|timepoint:adjmfc.group)
RP11-354P11.3	0.00570467	0	0.441648	0.00660237	0	0.00965928	0.536385	CD4Naive_Tcell	~ age + (1|sex) + (1|subjectid) + (1|timepoint) + (1|adjmfc.group) + (1|timepoint:adjmfc.group)
BLMH	0	1.18529e-09	0.310879	0.0277575	1.49599e-09	0.0653291	0.596034	CD4Naive_Tcell	~ age + (1|sex) + (1|subjectid) + (1|timepoint) + (1|adjmfc.group) + (1|timepoint:adjmfc.group)
CPD	9.24818e-11	0	0.0737653	0	0	0.0427891	0.883446	CD4Naive_Tcell	~ age + (1|sex) + (1|subjectid) + (1|timepoint) + (1|adjmfc.group) + (1|timepoint:adjmfc.group)
GOSR1	1.25493e-10	0.152675	0	0.069394	0	0.000578014	0.777353	CD4Naive_Tcell	~ age + (1|sex) + (1|subjectid) + (1|timepoint) + (1|adjmfc.group) + (1|timepoint:adjmfc.group)
CRLF3	0	0	0	0	0	0.258014	0.741986	CD4Naive_Tcell	~ age + (1|sex) + (1|subjectid) + (1|timepoint) + (1|adjmfc.group) + (1|timepoint:adjmfc.group)
ATAD5	0.0288464	0	0	0	0	0.00770699	0.963447	CD4Naive_Tcell	~ age + (1|sex) + (1|subjectid) + (1|timepoint) + (1|adjmfc.group) + (1|timepoint:adjmfc.group)
RP13-753N3.1	0.017034	0.0128161	0.141718	2.93642e-09	0	0.0807569	0.747675	CD4Naive_Tcell	~ age + (1|sex) + (1|subjectid) + (1|timepoint) + (1|adjmfc.group) + (1|timepoint:adjmfc.group)
TEFM	0	0	0.0470605	0	0	0.0127687	0.940171	CD4Naive_Tcell	~ age + (1|sex) + (1|subjectid) + (1|timepoint) + (1|adjmfc.group) + (1|timepoint:adjmfc.group)
ADAP2	0.176325	0	0	0.0456794	8.58433e-08	0.0223593	0.755637	CD4Naive_Tcell	~ age + (1|sex) + (1|subjectid) + (1|timepoint) + (1|adjmfc.group) + (1|timepoint:adjmfc.group)
RNF135	0.0231912	0.00330014	0	0.0174862	2.25516e-09	0.000242941	0.95578	CD4Naive_Tcell	~ age + (1|sex) + (1|subjectid) + (1|timepoint) + (1|adjmfc.group) + (1|timepoint:adjmfc.group)
RP11-848P1.4	3.25763e-10	5.12101e-08	3.53718e-09	2.7039e-09	0.0774851	0.0255656	0.896949	CD4Naive_Tcell	~ age + (1|sex) + (1|subjectid) + (1|timepoint) + (1|adjmfc.group) + (1|timepoint:adjmfc.group)
NF1	0	0	0	0	0	0.0354713	0.964529	CD4Naive_Tcell	~ age + (1|sex) + (1|subjectid) + (1|timepoint) + (1|adjmfc.group) + (1|timepoint:adjmfc.group)
EVI2B	0.0153663	0	0.292901	0.0131662	0	0.0647747	0.613792	CD4Naive_Tcell	~ age + (1|sex) + (1|subjectid) + (1|timepoint) + (1|adjmfc.group) + (1|timepoint:adjmfc.group)
EVI2A	0	1.91736e-10	0.151525	0.17461	0.0580595	0.00919666	0.606608	CD4Naive_Tcell	~ age + (1|sex) + (1|subjectid) + (1|timepoint) + (1|adjmfc.group) + (1|timepoint:adjmfc.group)
RAB11FIP4	0	1.1403e-10	0.0821887	0	0.0758611	0.018249	0.823701	CD4Naive_Tcell	~ age + (1|sex) + (1|subjectid) + (1|timepoint) + (1|adjmfc.group) + (1|timepoint:adjmfc.group)
COPRS	0	0.018259	0	0	0	0.0632503	0.918491	CD4Naive_Tcell	~ age + (1|sex) + (1|subjectid) + (1|timepoint) + (1|adjmfc.group) + (1|timepoint:adjmfc.group)
UTP6	0.0278872	0	0	0	0.11231	0.0350422	0.824761	CD4Naive_Tcell	~ age + (1|sex) + (1|subjectid) + (1|timepoint) + (1|adjmfc.group) + (1|timepoint:adjmfc.group)
SUZ12	0.0934592	0.000170031	0.173711	0.115662	0	0.0430722	0.573925	CD4Naive_Tcell	~ age + (1|sex) + (1|subjectid) + (1|timepoint) + (1|adjmfc.group) + (1|timepoint:adjmfc.group)
LRRC37B	0	0	0.167966	0	0.060424	0.0160499	0.75556	CD4Naive_Tcell	~ age + (1|sex) + (1|subjectid) + (1|timepoint) + (1|adjmfc.group) + (1|timepoint:adjmfc.group)
RHOT1	0	9.07936e-10	0	0	0.0381631	0.00293042	0.958907	CD4Naive_Tcell	~ age + (1|sex) + (1|subjectid) + (1|timepoint) + (1|adjmfc.group) + (1|timepoint:adjmfc.group)
C17orf75	0	0	0	0	0	0.000323535	0.999676	CD4Naive_Tcell	~ age + (1|sex) + (1|subjectid) + (1|timepoint) + (1|adjmfc.group) + (1|timepoint:adjmfc.group)
ZNF207	0.0105585	0	0.431136	0	0.071037	0.000923634	0.486345	CD4Naive_Tcell	~ age + (1|sex) + (1|subjectid) + (1|timepoint) + (1|adjmfc.group) + (1|timepoint:adjmfc.group)
PSMD11	0.013655	0	0	0	0.120931	0.0915332	0.773881	CD4Naive_Tcell	~ age + (1|sex) + (1|subjectid) + (1|timepoint) + (1|adjmfc.group) + (1|timepoint:adjmfc.group)
CDK5R1	0	0.0769815	0.0600006	0.0906876	0.0671682	0.00839439	0.696768	CD4Naive_Tcell	~ age + (1|sex) + (1|subjectid) + (1|timepoint) + (1|adjmfc.group) + (1|timepoint:adjmfc.group)
ZNF830	0	1.641e-10	0.0464763	0	0.079697	0.0453783	0.828448	CD4Naive_Tcell	~ age + (1|sex) + (1|subjectid) + (1|timepoint) + (1|adjmfc.group) + (1|timepoint:adjmfc.group)
LIG3	0.143108	0.147624	0.235658	0.0716113	0.0117229	0.0113226	0.378954	CD4Naive_Tcell	~ age + (1|sex) + (1|subjectid) + (1|timepoint) + (1|adjmfc.group) + (1|timepoint:adjmfc.group)
RFFL	0	0	4.56943e-09	4.08957e-10	0.165227	0.0125157	0.822258	CD4Naive_Tcell	~ age + (1|sex) + (1|subjectid) + (1|timepoint) + (1|adjmfc.group) + (1|timepoint:adjmfc.group)
RAD51D	1.04985e-10	0	0.0276639	2.41676e-10	1.13212e-10	0.00642445	0.965912	CD4Naive_Tcell	~ age + (1|sex) + (1|subjectid) + (1|timepoint) + (1|adjmfc.group) + (1|timepoint:adjmfc.group)
NLE1	0	0	0	0.00581756	0.0222259	0.0822146	0.889742	CD4Naive_Tcell	~ age + (1|sex) + (1|subjectid) + (1|timepoint) + (1|adjmfc.group) + (1|timepoint:adjmfc.group)
UNC45B	0.169771	0	0.0736433	0	0	0.0848286	0.671757	CD4Naive_Tcell	~ age + (1|sex) + (1|subjectid) + (1|timepoint) + (1|adjmfc.group) + (1|timepoint:adjmfc.group)
RP11-799D4.4	8.28237e-10	9.61311e-10	0.137444	0	0	5.47284e-05	0.862501	CD4Naive_Tcell	~ age + (1|sex) + (1|subjectid) + (1|timepoint) + (1|adjmfc.group) + (1|timepoint:adjmfc.group)
SLFN5	0.216132	0	0.169062	0	0.0817167	0.167026	0.366064	CD4Naive_Tcell	~ age + (1|sex) + (1|subjectid) + (1|timepoint) + (1|adjmfc.group) + (1|timepoint:adjmfc.group)
RP11-47L3.1	0	0.0334462	0.191365	0	0.0389398	0.0234171	0.712832	CD4Naive_Tcell	~ age + (1|sex) + (1|subjectid) + (1|timepoint) + (1|adjmfc.group) + (1|timepoint:adjmfc.group)
SLFN11	0.0655536	0	0.129188	0.00137389	0	0.0294299	0.774455	CD4Naive_Tcell	~ age + (1|sex) + (1|subjectid) + (1|timepoint) + (1|adjmfc.group) + (1|timepoint:adjmfc.group)
SLFN12	0.106397	0	3.99274e-09	0.0728142	0	0.0150044	0.805784	CD4Naive_Tcell	~ age + (1|sex) + (1|subjectid) + (1|timepoint) + (1|adjmfc.group) + (1|timepoint:adjmfc.group)
SLFN13	0	0	0	0	0	0.0559889	0.944011	CD4Naive_Tcell	~ age + (1|sex) + (1|subjectid) + (1|timepoint) + (1|adjmfc.group) + (1|timepoint:adjmfc.group)
SLFN12L	0.086683	0.0199386	0.0132962	0	0	0.202151	0.677931	CD4Naive_Tcell	~ age + (1|sex) + (1|subjectid) + (1|timepoint) + (1|adjmfc.group) + (1|timepoint:adjmfc.group)
RP11-1094M14.11	0	0	0	0	0	0.117694	0.882306	CD4Naive_Tcell	~ age + (1|sex) + (1|subjectid) + (1|timepoint) + (1|adjmfc.group) + (1|timepoint:adjmfc.group)
AP2B1	0.0170381	0	0	0	0	0.0206902	0.962272	CD4Naive_Tcell	~ age + (1|sex) + (1|subjectid) + (1|timepoint) + (1|adjmfc.group) + (1|timepoint:adjmfc.group)
CTC-507E2.1	0	0	0	0	0	0.0378198	0.96218	CD4Naive_Tcell	~ age + (1|sex) + (1|subjectid) + (1|timepoint) + (1|adjmfc.group) + (1|timepoint:adjmfc.group)
MMP28	0	0	0.312084	0.0494564	3.61528e-10	0.0876184	0.550841	CD4Naive_Tcell	~ age + (1|sex) + (1|subjectid) + (1|timepoint) + (1|adjmfc.group) + (1|timepoint:adjmfc.group)
TAF15	0.269987	0	0	0	0	0.054208	0.675805	CD4Naive_Tcell	~ age + (1|sex) + (1|subjectid) + (1|timepoint) + (1|adjmfc.group) + (1|timepoint:adjmfc.group)
CCL5	0	0	0.379272	0	0	0.0801726	0.540555	CD4Naive_Tcell	~ age + (1|sex) + (1|subjectid) + (1|timepoint) + (1|adjmfc.group) + (1|timepoint:adjmfc.group)
CCL3	0.0475317	0	0	0	0.0239815	0.0217417	0.906745	CD4Naive_Tcell	~ age + (1|sex) + (1|subjectid) + (1|timepoint) + (1|adjmfc.group) + (1|timepoint:adjmfc.group)
CCL4	1.89356e-10	0	0	0	0	0.000398375	0.999602	CD4Naive_Tcell	~ age + (1|sex) + (1|subjectid) + (1|timepoint) + (1|adjmfc.group) + (1|timepoint:adjmfc.group)
CCL3L1	0.29853	0.0321628	0.0277122	0	0	0.0139704	0.627625	CD4Naive_Tcell	~ age + (1|sex) + (1|subjectid) + (1|timepoint) + (1|adjmfc.group) + (1|timepoint:adjmfc.group)
ZNHIT3	0	0	0	0	0.0309229	0.0879793	0.881098	CD4Naive_Tcell	~ age + (1|sex) + (1|subjectid) + (1|timepoint) + (1|adjmfc.group) + (1|timepoint:adjmfc.group)
MYO19	0	0.0906141	0.083672	0.0727718	2.45974e-09	0.023229	0.729713	CD4Naive_Tcell	~ age + (1|sex) + (1|subjectid) + (1|timepoint) + (1|adjmfc.group) + (1|timepoint:adjmfc.group)
PIGW	0	4.93712e-09	3.96471e-10	4.88488e-09	0.00922277	0.000943979	0.989833	CD4Naive_Tcell	~ age + (1|sex) + (1|subjectid) + (1|timepoint) + (1|adjmfc.group) + (1|timepoint:adjmfc.group)
GGNBP2	0.141696	0	0	0.0669363	0	7.78713e-06	0.79136	CD4Naive_Tcell	~ age + (1|sex) + (1|subjectid) + (1|timepoint) + (1|adjmfc.group) + (1|timepoint:adjmfc.group)
DHRS11	0	0	0	0	0	0.000910286	0.99909	CD4Naive_Tcell	~ age + (1|sex) + (1|subjectid) + (1|timepoint) + (1|adjmfc.group) + (1|timepoint:adjmfc.group)
MRM1	8.26542e-10	0	0.044465	0	1.09016e-09	0.00483508	0.9507	CD4Naive_Tcell	~ age + (1|sex) + (1|subjectid) + (1|timepoint) + (1|adjmfc.group) + (1|timepoint:adjmfc.group)
AATF	0	6.54585e-10	2.16245e-09	0.0207043	0	0.00010295	0.979193	CD4Naive_Tcell	~ age + (1|sex) + (1|subjectid) + (1|timepoint) + (1|adjmfc.group) + (1|timepoint:adjmfc.group)
ACACA	0	1.04345e-10	0.0534454	0	0	0.0594883	0.887066	CD4Naive_Tcell	~ age + (1|sex) + (1|subjectid) + (1|timepoint) + (1|adjmfc.group) + (1|timepoint:adjmfc.group)
TADA2A	0.00527662	0	0.12088	1.46345e-10	0.042545	0.0342416	0.797057	CD4Naive_Tcell	~ age + (1|sex) + (1|subjectid) + (1|timepoint) + (1|adjmfc.group) + (1|timepoint:adjmfc.group)
DUSP14	6.62591e-10	0.0588243	6.34798e-10	0.060838	0.0591685	0.0012767	0.819893	CD4Naive_Tcell	~ age + (1|sex) + (1|subjectid) + (1|timepoint) + (1|adjmfc.group) + (1|timepoint:adjmfc.group)
SYNRG	0.0310906	1.37038e-08	0	5.45478e-09	0	0.0101199	0.958789	CD4Naive_Tcell	~ age + (1|sex) + (1|subjectid) + (1|timepoint) + (1|adjmfc.group) + (1|timepoint:adjmfc.group)
DDX52	0	0	0	0	0.131947	0.00278735	0.865266	CD4Naive_Tcell	~ age + (1|sex) + (1|subjectid) + (1|timepoint) + (1|adjmfc.group) + (1|timepoint:adjmfc.group)
RP11-1407O15.2	0	1.87211e-10	0	0	1.03512e-08	0.00477995	0.99522	CD4Naive_Tcell	~ age + (1|sex) + (1|subjectid) + (1|timepoint) + (1|adjmfc.group) + (1|timepoint:adjmfc.group)
MRPL45	0.0583988	0	0.0409601	0	0	0.0466857	0.853955	CD4Naive_Tcell	~ age + (1|sex) + (1|subjectid) + (1|timepoint) + (1|adjmfc.group) + (1|timepoint:adjmfc.group)
CTB-58E17.1	0	0	0	0	0.257793	0.00541349	0.736794	CD4Naive_Tcell	~ age + (1|sex) + (1|subjectid) + (1|timepoint) + (1|adjmfc.group) + (1|timepoint:adjmfc.group)
MLLT6	0.125621	0	0.0483373	1.40052e-10	0	0.00125105	0.824791	CD4Naive_Tcell	~ age + (1|sex) + (1|subjectid) + (1|timepoint) + (1|adjmfc.group) + (1|timepoint:adjmfc.group)
CISD3	0	0.0363872	0	0.0953318	0.0411169	0.000980456	0.826184	CD4Naive_Tcell	~ age + (1|sex) + (1|subjectid) + (1|timepoint) + (1|adjmfc.group) + (1|timepoint:adjmfc.group)
PSMB3	0.0403494	0.0188899	0.174123	0.213066	0	0.0913173	0.462254	CD4Naive_Tcell	~ age + (1|sex) + (1|subjectid) + (1|timepoint) + (1|adjmfc.group) + (1|timepoint:adjmfc.group)
PIP4K2B	0	0	0	0	0	0.0135958	0.986404	CD4Naive_Tcell	~ age + (1|sex) + (1|subjectid) + (1|timepoint) + (1|adjmfc.group) + (1|timepoint:adjmfc.group)
CWC25	0	9.33469e-11	0.145977	0.0287361	2.015e-10	0.00446185	0.820825	CD4Naive_Tcell	~ age + (1|sex) + (1|subjectid) + (1|timepoint) + (1|adjmfc.group) + (1|timepoint:adjmfc.group)
RPL23	0.460621	0	0.417396	0.0105616	0.0169094	0.0376615	0.0568502	CD4Naive_Tcell	~ age + (1|sex) + (1|subjectid) + (1|timepoint) + (1|adjmfc.group) + (1|timepoint:adjmfc.group)
LASP1	0.161653	0	0	0	0.0882345	0.0486251	0.701487	CD4Naive_Tcell	~ age + (1|sex) + (1|subjectid) + (1|timepoint) + (1|adjmfc.group) + (1|timepoint:adjmfc.group)
LINC00672	1.57397e-09	6.69549e-10	0.0557707	0	0	0.00163739	0.942592	CD4Naive_Tcell	~ age + (1|sex) + (1|subjectid) + (1|timepoint) + (1|adjmfc.group) + (1|timepoint:adjmfc.group)
PLXDC1	0.00180071	0	0.135754	1.93669e-09	0.00914595	0.102221	0.751078	CD4Naive_Tcell	~ age + (1|sex) + (1|subjectid) + (1|timepoint) + (1|adjmfc.group) + (1|timepoint:adjmfc.group)
RPL19	0	0	0.596779	6.95167e-11	0.141766	0.0522717	0.209183	CD4Naive_Tcell	~ age + (1|sex) + (1|subjectid) + (1|timepoint) + (1|adjmfc.group) + (1|timepoint:adjmfc.group)
RP11-690G19.3	0.0672424	0	3.39377e-10	0	0	0.000297429	0.93246	CD4Naive_Tcell	~ age + (1|sex) + (1|subjectid) + (1|timepoint) + (1|adjmfc.group) + (1|timepoint:adjmfc.group)
FBXL20	0.0357318	0	5.07848e-10	0	0	0.000218439	0.96405	CD4Naive_Tcell	~ age + (1|sex) + (1|subjectid) + (1|timepoint) + (1|adjmfc.group) + (1|timepoint:adjmfc.group)
MED1	0.0871314	0	0	0	0	0.0169769	0.895892	CD4Naive_Tcell	~ age + (1|sex) + (1|subjectid) + (1|timepoint) + (1|adjmfc.group) + (1|timepoint:adjmfc.group)
CDK12	0	0	0	0	0	0.0124733	0.987527	CD4Naive_Tcell	~ age + (1|sex) + (1|subjectid) + (1|timepoint) + (1|adjmfc.group) + (1|timepoint:adjmfc.group)
STARD3	0.00808486	0	0.0860893	0	0	0.032552	0.873274	CD4Naive_Tcell	~ age + (1|sex) + (1|subjectid) + (1|timepoint) + (1|adjmfc.group) + (1|timepoint:adjmfc.group)
TCAP	0	0	0	0	0	0.0353982	0.964602	CD4Naive_Tcell	~ age + (1|sex) + (1|subjectid) + (1|timepoint) + (1|adjmfc.group) + (1|timepoint:adjmfc.group)
PGAP3	0.0653812	0	0.282209	0.121236	0.0507989	0.0517475	0.428627	CD4Naive_Tcell	~ age + (1|sex) + (1|subjectid) + (1|timepoint) + (1|adjmfc.group) + (1|timepoint:adjmfc.group)
MIEN1	0	0	0.100974	0	0	0.127389	0.771637	CD4Naive_Tcell	~ age + (1|sex) + (1|subjectid) + (1|timepoint) + (1|adjmfc.group) + (1|timepoint:adjmfc.group)
RP11-94L15.2	0.291028	0	0.110146	0.00807236	0	0.0167829	0.573971	CD4Naive_Tcell	~ age + (1|sex) + (1|subjectid) + (1|timepoint) + (1|adjmfc.group) + (1|timepoint:adjmfc.group)
IKZF3	0	0	0	0	0.0551605	0.0739879	0.870852	CD4Naive_Tcell	~ age + (1|sex) + (1|subjectid) + (1|timepoint) + (1|adjmfc.group) + (1|timepoint:adjmfc.group)
GSDMB	0	0	0.351265	0	0.0955613	0.102914	0.450259	CD4Naive_Tcell	~ age + (1|sex) + (1|subjectid) + (1|timepoint) + (1|adjmfc.group) + (1|timepoint:adjmfc.group)
ORMDL3	0	0	0.671963	0	0	0.0421476	0.28589	CD4Naive_Tcell	~ age + (1|sex) + (1|subjectid) + (1|timepoint) + (1|adjmfc.group) + (1|timepoint:adjmfc.group)
PSMD3	0	0	0.176686	2.96198e-10	0	0.0613334	0.761981	CD4Naive_Tcell	~ age + (1|sex) + (1|subjectid) + (1|timepoint) + (1|adjmfc.group) + (1|timepoint:adjmfc.group)
MED24	0	3.69224e-10	0.271705	0	0.0353712	0.00600274	0.686921	CD4Naive_Tcell	~ age + (1|sex) + (1|subjectid) + (1|timepoint) + (1|adjmfc.group) + (1|timepoint:adjmfc.group)
THRA	0	0	0.350911	0	0.0675447	0.109399	0.472146	CD4Naive_Tcell	~ age + (1|sex) + (1|subjectid) + (1|timepoint) + (1|adjmfc.group) + (1|timepoint:adjmfc.group)
NR1D1	0	0	0.654826	0	0.0785619	0.0394218	0.227191	CD4Naive_Tcell	~ age + (1|sex) + (1|subjectid) + (1|timepoint) + (1|adjmfc.group) + (1|timepoint:adjmfc.group)
MSL1	2.41349e-09	0	0.259406	0	0.116278	1.12583e-05	0.624305	CD4Naive_Tcell	~ age + (1|sex) + (1|subjectid) + (1|timepoint) + (1|adjmfc.group) + (1|timepoint:adjmfc.group)
CASC3	2.26642e-10	0	7.31957e-10	0.0169163	0	0.00633207	0.976752	CD4Naive_Tcell	~ age + (1|sex) + (1|subjectid) + (1|timepoint) + (1|adjmfc.group) + (1|timepoint:adjmfc.group)
WIPF2	0.0709146	0	0	0	0.221482	0.00265285	0.70495	CD4Naive_Tcell	~ age + (1|sex) + (1|subjectid) + (1|timepoint) + (1|adjmfc.group) + (1|timepoint:adjmfc.group)
RARA	0	0	5.55615e-09	0	0	0.00906988	0.99093	CD4Naive_Tcell	~ age + (1|sex) + (1|subjectid) + (1|timepoint) + (1|adjmfc.group) + (1|timepoint:adjmfc.group)
RP5-1028K7.2	0	3.87502e-10	0	1.5887e-09	0.0177068	0.0361223	0.946171	CD4Naive_Tcell	~ age + (1|sex) + (1|subjectid) + (1|timepoint) + (1|adjmfc.group) + (1|timepoint:adjmfc.group)
CCR7	7.32541e-10	0	0.264505	0	0.231658	0.0538875	0.449949	CD4Naive_Tcell	~ age + (1|sex) + (1|subjectid) + (1|timepoint) + (1|adjmfc.group) + (1|timepoint:adjmfc.group)
SMARCE1	0.0174882	0	0.303729	0	0.089913	0.0063265	0.582544	CD4Naive_Tcell	~ age + (1|sex) + (1|subjectid) + (1|timepoint) + (1|adjmfc.group) + (1|timepoint:adjmfc.group)
KRT10	0	0.00236868	0.489371	0	0.0938896	0.00599881	0.408372	CD4Naive_Tcell	~ age + (1|sex) + (1|subjectid) + (1|timepoint) + (1|adjmfc.group) + (1|timepoint:adjmfc.group)
TMEM99	0	6.49578e-10	0.254428	0.0177385	0	0.00123245	0.726601	CD4Naive_Tcell	~ age + (1|sex) + (1|subjectid) + (1|timepoint) + (1|adjmfc.group) + (1|timepoint:adjmfc.group)
EIF1	0	0	0.264503	1.46231e-10	0.372155	2.72556e-06	0.36334	CD4Naive_Tcell	~ age + (1|sex) + (1|subjectid) + (1|timepoint) + (1|adjmfc.group) + (1|timepoint:adjmfc.group)
LEPREL4	0	0	8.00743e-08	0.0188182	0.00426352	0.00458205	0.972336	CD4Naive_Tcell	~ age + (1|sex) + (1|subjectid) + (1|timepoint) + (1|adjmfc.group) + (1|timepoint:adjmfc.group)
NT5C3B	0	0	0.400447	0	0	0.00114322	0.598409	CD4Naive_Tcell	~ age + (1|sex) + (1|subjectid) + (1|timepoint) + (1|adjmfc.group) + (1|timepoint:adjmfc.group)
KLHL11	0	0	0.081084	0	0.106877	7.91732e-06	0.812031	CD4Naive_Tcell	~ age + (1|sex) + (1|subjectid) + (1|timepoint) + (1|adjmfc.group) + (1|timepoint:adjmfc.group)
ACLY	0	0	0	0	0	0.0383209	0.961679	CD4Naive_Tcell	~ age + (1|sex) + (1|subjectid) + (1|timepoint) + (1|adjmfc.group) + (1|timepoint:adjmfc.group)
CNP	0.129787	0.0488194	0.267168	0.088419	0.0301454	0.0085482	0.427113	CD4Naive_Tcell	~ age + (1|sex) + (1|subjectid) + (1|timepoint) + (1|adjmfc.group) + (1|timepoint:adjmfc.group)
DNAJC7	0.0874063	0.0176886	0	0	0	0.00181865	0.893086	CD4Naive_Tcell	~ age + (1|sex) + (1|subjectid) + (1|timepoint) + (1|adjmfc.group) + (1|timepoint:adjmfc.group)
NKIRAS2	0	0	0	0.0013474	0	0.0297728	0.96888	CD4Naive_Tcell	~ age + (1|sex) + (1|subjectid) + (1|timepoint) + (1|adjmfc.group) + (1|timepoint:adjmfc.group)
DHX58	0	0	0.22628	3.63902e-10	0	0.00997696	0.763743	CD4Naive_Tcell	~ age + (1|sex) + (1|subjectid) + (1|timepoint) + (1|adjmfc.group) + (1|timepoint:adjmfc.group)
KAT2A	0	0	0	0	0	0.00240081	0.997599	CD4Naive_Tcell	~ age + (1|sex) + (1|subjectid) + (1|timepoint) + (1|adjmfc.group) + (1|timepoint:adjmfc.group)
RAB5C	0	0.0240966	0	0	0.112648	0.000152849	0.863102	CD4Naive_Tcell	~ age + (1|sex) + (1|subjectid) + (1|timepoint) + (1|adjmfc.group) + (1|timepoint:adjmfc.group)
GHDC	0	0	0	0	6.17931e-10	0.00232338	0.997677	CD4Naive_Tcell	~ age + (1|sex) + (1|subjectid) + (1|timepoint) + (1|adjmfc.group) + (1|timepoint:adjmfc.group)
STAT5B	0.113633	1.33437e-10	4.02361e-07	0.0145623	0	0.00983793	0.861966	CD4Naive_Tcell	~ age + (1|sex) + (1|subjectid) + (1|timepoint) + (1|adjmfc.group) + (1|timepoint:adjmfc.group)
STAT5A	0.0904555	0.0621225	0.00748947	0	0	0.0104442	0.829488	CD4Naive_Tcell	~ age + (1|sex) + (1|subjectid) + (1|timepoint) + (1|adjmfc.group) + (1|timepoint:adjmfc.group)
STAT3	0	0	0.28225	0.0534647	0	8.51724e-05	0.664201	CD4Naive_Tcell	~ age + (1|sex) + (1|subjectid) + (1|timepoint) + (1|adjmfc.group) + (1|timepoint:adjmfc.group)
ATP6V0A1	0.19209	0	0	0.00882427	0.0693967	0.141883	0.587806	CD4Naive_Tcell	~ age + (1|sex) + (1|subjectid) + (1|timepoint) + (1|adjmfc.group) + (1|timepoint:adjmfc.group)
NAGLU	2.38699e-10	6.60653e-10	0	2.27783e-10	0.0856375	0.012055	0.902307	CD4Naive_Tcell	~ age + (1|sex) + (1|subjectid) + (1|timepoint) + (1|adjmfc.group) + (1|timepoint:adjmfc.group)
RP11-400F19.6	0.13444	1.16161e-09	0	0.0269791	0	0.00956663	0.829015	CD4Naive_Tcell	~ age + (1|sex) + (1|subjectid) + (1|timepoint) + (1|adjmfc.group) + (1|timepoint:adjmfc.group)
COASY	8.80681e-09	7.08636e-09	0.27127	0	8.03907e-11	0.0351354	0.693594	CD4Naive_Tcell	~ age + (1|sex) + (1|subjectid) + (1|timepoint) + (1|adjmfc.group) + (1|timepoint:adjmfc.group)
MLX	0	0.0653119	0.144204	0	0	0.0398399	0.750645	CD4Naive_Tcell	~ age + (1|sex) + (1|subjectid) + (1|timepoint) + (1|adjmfc.group) + (1|timepoint:adjmfc.group)
FAM134C	0	0	0	0	0	0.0342563	0.965744	CD4Naive_Tcell	~ age + (1|sex) + (1|subjectid) + (1|timepoint) + (1|adjmfc.group) + (1|timepoint:adjmfc.group)
TUBG1	0	0	0	0	0	0.00302682	0.996973	CD4Naive_Tcell	~ age + (1|sex) + (1|subjectid) + (1|timepoint) + (1|adjmfc.group) + (1|timepoint:adjmfc.group)
TUBG2	0	0.0159714	0.156412	0.045346	1.32422e-10	0.058508	0.723763	CD4Naive_Tcell	~ age + (1|sex) + (1|subjectid) + (1|timepoint) + (1|adjmfc.group) + (1|timepoint:adjmfc.group)
CTD-3193K9.4	0.0682315	0.0153394	0	0	0.150197	0.0268194	0.739412	CD4Naive_Tcell	~ age + (1|sex) + (1|subjectid) + (1|timepoint) + (1|adjmfc.group) + (1|timepoint:adjmfc.group)
EZH1	0.0439775	0	0	0	0	0.0171616	0.938861	CD4Naive_Tcell	~ age + (1|sex) + (1|subjectid) + (1|timepoint) + (1|adjmfc.group) + (1|timepoint:adjmfc.group)
RAMP2-AS1	0	6.42705e-09	0.141445	2.02778e-09	0	0.0974434	0.761112	CD4Naive_Tcell	~ age + (1|sex) + (1|subjectid) + (1|timepoint) + (1|adjmfc.group) + (1|timepoint:adjmfc.group)
VPS25	3.2511e-10	2.33568e-09	0	0	0.150964	0.0276923	0.821344	CD4Naive_Tcell	~ age + (1|sex) + (1|subjectid) + (1|timepoint) + (1|adjmfc.group) + (1|timepoint:adjmfc.group)
COA3	1.0229e-09	0.0257661	3.97922e-10	0	0.25784	0.0583644	0.65803	CD4Naive_Tcell	~ age + (1|sex) + (1|subjectid) + (1|timepoint) + (1|adjmfc.group) + (1|timepoint:adjmfc.group)
CNTD1	0	0	0	0	0.117951	0.0275248	0.854524	CD4Naive_Tcell	~ age + (1|sex) + (1|subjectid) + (1|timepoint) + (1|adjmfc.group) + (1|timepoint:adjmfc.group)
BECN1	3.74763e-10	9.17049e-10	0.104158	8.00352e-09	7.20773e-10	0.0177609	0.878081	CD4Naive_Tcell	~ age + (1|sex) + (1|subjectid) + (1|timepoint) + (1|adjmfc.group) + (1|timepoint:adjmfc.group)
PSME3	0.159703	0.0555155	0.0727969	0	0.0893219	0.00865443	0.614009	CD4Naive_Tcell	~ age + (1|sex) + (1|subjectid) + (1|timepoint) + (1|adjmfc.group) + (1|timepoint:adjmfc.group)
AARSD1	1.52286e-10	0	0	0.00669735	0.0245583	0.111021	0.857724	CD4Naive_Tcell	~ age + (1|sex) + (1|subjectid) + (1|timepoint) + (1|adjmfc.group) + (1|timepoint:adjmfc.group)
RUNDC1	0.221311	0	0.0820462	0	0.0338253	0.00105268	0.661764	CD4Naive_Tcell	~ age + (1|sex) + (1|subjectid) + (1|timepoint) + (1|adjmfc.group) + (1|timepoint:adjmfc.group)
RPL27	0.175762	0	0.669522	0.0126402	0.0337231	0.0220145	0.0863381	CD4Naive_Tcell	~ age + (1|sex) + (1|subjectid) + (1|timepoint) + (1|adjmfc.group) + (1|timepoint:adjmfc.group)
IFI35	4.54885e-08	3.41112e-08	0.117768	0	0.241428	0.0148084	0.625995	CD4Naive_Tcell	~ age + (1|sex) + (1|subjectid) + (1|timepoint) + (1|adjmfc.group) + (1|timepoint:adjmfc.group)
VAT1	0	0	0	0.0210691	0.0541067	0.000118522	0.924706	CD4Naive_Tcell	~ age + (1|sex) + (1|subjectid) + (1|timepoint) + (1|adjmfc.group) + (1|timepoint:adjmfc.group)
NBR1	0.120116	0.0105513	0.142865	0	0.0524983	0.00160832	0.672362	CD4Naive_Tcell	~ age + (1|sex) + (1|subjectid) + (1|timepoint) + (1|adjmfc.group) + (1|timepoint:adjmfc.group)
TMEM106A	0.126791	0	0	0	0	0.00900425	0.864205	CD4Naive_Tcell	~ age + (1|sex) + (1|subjectid) + (1|timepoint) + (1|adjmfc.group) + (1|timepoint:adjmfc.group)
LINC00910	0	0	0	0.0391337	0	0.0388835	0.921983	CD4Naive_Tcell	~ age + (1|sex) + (1|subjectid) + (1|timepoint) + (1|adjmfc.group) + (1|timepoint:adjmfc.group)
ARL4D	0	0	0	0.077188	0	0.000445693	0.922366	CD4Naive_Tcell	~ age + (1|sex) + (1|subjectid) + (1|timepoint) + (1|adjmfc.group) + (1|timepoint:adjmfc.group)
DHX8	5.9167e-09	3.13239e-09	0.0211868	0	0.120453	0.0823766	0.775983	CD4Naive_Tcell	~ age + (1|sex) + (1|subjectid) + (1|timepoint) + (1|adjmfc.group) + (1|timepoint:adjmfc.group)
MEOX1	1.77812e-09	4.43086e-10	0.107966	0	1.01805e-10	0.183146	0.708888	CD4Naive_Tcell	~ age + (1|sex) + (1|subjectid) + (1|timepoint) + (1|adjmfc.group) + (1|timepoint:adjmfc.group)
DUSP3	0.287274	0	0	0	0	0.000909603	0.711816	CD4Naive_Tcell	~ age + (1|sex) + (1|subjectid) + (1|timepoint) + (1|adjmfc.group) + (1|timepoint:adjmfc.group)
RP11-527L4.5	0	2.97863e-10	0.0551236	1.05217e-08	0	0.035973	0.908903	CD4Naive_Tcell	~ age + (1|sex) + (1|subjectid) + (1|timepoint) + (1|adjmfc.group) + (1|timepoint:adjmfc.group)
TMEM101	0.143728	0	0	0	0	0.00255844	0.853714	CD4Naive_Tcell	~ age + (1|sex) + (1|subjectid) + (1|timepoint) + (1|adjmfc.group) + (1|timepoint:adjmfc.group)
LSM12	2.70738e-10	8.23824e-08	0.00699725	0.114702	0.0138997	0.00691393	0.857487	CD4Naive_Tcell	~ age + (1|sex) + (1|subjectid) + (1|timepoint) + (1|adjmfc.group) + (1|timepoint:adjmfc.group)
G6PC3	1.49403e-10	0.0217535	0	0	0	0.100372	0.877875	CD4Naive_Tcell	~ age + (1|sex) + (1|subjectid) + (1|timepoint) + (1|adjmfc.group) + (1|timepoint:adjmfc.group)
HDAC5	0	0	0	0	0.0109147	0.00615713	0.982928	CD4Naive_Tcell	~ age + (1|sex) + (1|subjectid) + (1|timepoint) + (1|adjmfc.group) + (1|timepoint:adjmfc.group)
ASB16-AS1	0	0	0.259494	0	0	0.00405443	0.736452	CD4Naive_Tcell	~ age + (1|sex) + (1|subjectid) + (1|timepoint) + (1|adjmfc.group) + (1|timepoint:adjmfc.group)
TMUB2	0.00493916	0.027864	0	1.39105e-10	0	0.00328471	0.963912	CD4Naive_Tcell	~ age + (1|sex) + (1|subjectid) + (1|timepoint) + (1|adjmfc.group) + (1|timepoint:adjmfc.group)
ATXN7L3	0.15016	0	0	0	9.6746e-11	0.0644526	0.785387	CD4Naive_Tcell	~ age + (1|sex) + (1|subjectid) + (1|timepoint) + (1|adjmfc.group) + (1|timepoint:adjmfc.group)
UBTF	0	0	0.012215	0	0.0334484	0.0303193	0.924017	CD4Naive_Tcell	~ age + (1|sex) + (1|subjectid) + (1|timepoint) + (1|adjmfc.group) + (1|timepoint:adjmfc.group)
RP5-882C2.2	1.99462e-10	0	0.0481516	0	0.232484	0.000154113	0.71921	CD4Naive_Tcell	~ age + (1|sex) + (1|subjectid) + (1|timepoint) + (1|adjmfc.group) + (1|timepoint:adjmfc.group)
SLC25A39	0.0176067	0	0.229996	0	0.00262971	0.110445	0.639323	CD4Naive_Tcell	~ age + (1|sex) + (1|subjectid) + (1|timepoint) + (1|adjmfc.group) + (1|timepoint:adjmfc.group)
GRN	0.605613	0	0.0271749	0	0.0396919	0.00425743	0.323263	CD4Naive_Tcell	~ age + (1|sex) + (1|subjectid) + (1|timepoint) + (1|adjmfc.group) + (1|timepoint:adjmfc.group)
GPATCH8	0.102874	0	0.105163	0	0.129581	0.23621	0.426172	CD4Naive_Tcell	~ age + (1|sex) + (1|subjectid) + (1|timepoint) + (1|adjmfc.group) + (1|timepoint:adjmfc.group)
C17orf104	0.0184117	0	0.0193216	0	0.117888	0.0804181	0.76396	CD4Naive_Tcell	~ age + (1|sex) + (1|subjectid) + (1|timepoint) + (1|adjmfc.group) + (1|timepoint:adjmfc.group)
CCDC43	0.0516602	0.00384442	0.0392428	1.26843e-08	0	0.00917475	0.896078	CD4Naive_Tcell	~ age + (1|sex) + (1|subjectid) + (1|timepoint) + (1|adjmfc.group) + (1|timepoint:adjmfc.group)
EFTUD2	0.0459089	0.0839118	0.0880303	0.0538092	0	0.00972357	0.718616	CD4Naive_Tcell	~ age + (1|sex) + (1|subjectid) + (1|timepoint) + (1|adjmfc.group) + (1|timepoint:adjmfc.group)
DCAKD	0	0	0.0137035	0.089225	0	0.00120202	0.895869	CD4Naive_Tcell	~ age + (1|sex) + (1|subjectid) + (1|timepoint) + (1|adjmfc.group) + (1|timepoint:adjmfc.group)
NMT1	3.08431e-10	0	0.523012	0	0	0.0174214	0.459567	CD4Naive_Tcell	~ age + (1|sex) + (1|subjectid) + (1|timepoint) + (1|adjmfc.group) + (1|timepoint:adjmfc.group)
ACBD4	0	0	0	0	0	0.000451869	0.999548	CD4Naive_Tcell	~ age + (1|sex) + (1|subjectid) + (1|timepoint) + (1|adjmfc.group) + (1|timepoint:adjmfc.group)
HEXIM1	0	0	0.0130301	0	0	0.0715515	0.915418	CD4Naive_Tcell	~ age + (1|sex) + (1|subjectid) + (1|timepoint) + (1|adjmfc.group) + (1|timepoint:adjmfc.group)
AC002117.1	0	1.23404e-07	2.50268e-08	0.128522	0.0307985	0.00590211	0.834777	CD4Naive_Tcell	~ age + (1|sex) + (1|subjectid) + (1|timepoint) + (1|adjmfc.group) + (1|timepoint:adjmfc.group)
HEXIM2	0.0286287	1.7172e-09	0.403593	0	0.000280615	0.0211013	0.546397	CD4Naive_Tcell	~ age + (1|sex) + (1|subjectid) + (1|timepoint) + (1|adjmfc.group) + (1|timepoint:adjmfc.group)
CTD-2020K17.1	0	0	0	0	0	0.0143705	0.985629	CD4Naive_Tcell	~ age + (1|sex) + (1|subjectid) + (1|timepoint) + (1|adjmfc.group) + (1|timepoint:adjmfc.group)
FMNL1	0	0.0242107	0.272629	0	0.0892185	0.0610914	0.552851	CD4Naive_Tcell	~ age + (1|sex) + (1|subjectid) + (1|timepoint) + (1|adjmfc.group) + (1|timepoint:adjmfc.group)
CTD-2020K17.3	0.178377	0	3.27529e-08	2.84764e-08	2.07649e-10	0.0374666	0.784157	CD4Naive_Tcell	~ age + (1|sex) + (1|subjectid) + (1|timepoint) + (1|adjmfc.group) + (1|timepoint:adjmfc.group)
CTD-2020K17.4	0	0	0.702341	0	0.0511306	0.0292886	0.21724	CD4Naive_Tcell	~ age + (1|sex) + (1|subjectid) + (1|timepoint) + (1|adjmfc.group) + (1|timepoint:adjmfc.group)
MAP3K14-AS1	0.161955	0	0.0790514	0.0453959	0.0202066	0.0037791	0.689612	CD4Naive_Tcell	~ age + (1|sex) + (1|subjectid) + (1|timepoint) + (1|adjmfc.group) + (1|timepoint:adjmfc.group)
ARHGAP27	0	0	0.0958609	0	0	0.0819997	0.822139	CD4Naive_Tcell	~ age + (1|sex) + (1|subjectid) + (1|timepoint) + (1|adjmfc.group) + (1|timepoint:adjmfc.group)
PLEKHM1	0.0141893	0	0.148987	0	0.00125819	0.00370451	0.83186	CD4Naive_Tcell	~ age + (1|sex) + (1|subjectid) + (1|timepoint) + (1|adjmfc.group) + (1|timepoint:adjmfc.group)
KANSL1	0.128974	0	0.0685838	0	0.13863	0.00328674	0.660525	CD4Naive_Tcell	~ age + (1|sex) + (1|subjectid) + (1|timepoint) + (1|adjmfc.group) + (1|timepoint:adjmfc.group)
KANSL1-AS1	0	1.0697e-08	0.846606	0.0134383	0	0.000867436	0.139088	CD4Naive_Tcell	~ age + (1|sex) + (1|subjectid) + (1|timepoint) + (1|adjmfc.group) + (1|timepoint:adjmfc.group)
ARL17B	0	0	0.359961	0	5.76247e-09	0.00624678	0.633792	CD4Naive_Tcell	~ age + (1|sex) + (1|subjectid) + (1|timepoint) + (1|adjmfc.group) + (1|timepoint:adjmfc.group)
LRRC37A2	0	0	0.239427	0	0	0.0218929	0.73868	CD4Naive_Tcell	~ age + (1|sex) + (1|subjectid) + (1|timepoint) + (1|adjmfc.group) + (1|timepoint:adjmfc.group)
ARL17A	0.111823	0	0.266052	0	0	0.0780652	0.544061	CD4Naive_Tcell	~ age + (1|sex) + (1|subjectid) + (1|timepoint) + (1|adjmfc.group) + (1|timepoint:adjmfc.group)
NSF	0	0.0238709	0.138199	0.0391831	0.0729111	1.15248e-07	0.725836	CD4Naive_Tcell	~ age + (1|sex) + (1|subjectid) + (1|timepoint) + (1|adjmfc.group) + (1|timepoint:adjmfc.group)
GOSR2	0	3.79109e-10	0.180615	0	0	1.65505e-06	0.819383	CD4Naive_Tcell	~ age + (1|sex) + (1|subjectid) + (1|timepoint) + (1|adjmfc.group) + (1|timepoint:adjmfc.group)
CDC27	0	0	0	0	0	0.033155	0.966845	CD4Naive_Tcell	~ age + (1|sex) + (1|subjectid) + (1|timepoint) + (1|adjmfc.group) + (1|timepoint:adjmfc.group)
EFCAB13	0	0	0.397814	0	0.0240905	0.0255386	0.552557	CD4Naive_Tcell	~ age + (1|sex) + (1|subjectid) + (1|timepoint) + (1|adjmfc.group) + (1|timepoint:adjmfc.group)
NPEPPS	0	0.0547708	0	0	0	0.00101745	0.944212	CD4Naive_Tcell	~ age + (1|sex) + (1|subjectid) + (1|timepoint) + (1|adjmfc.group) + (1|timepoint:adjmfc.group)
KPNB1	0.0699175	0	0.0233647	0.0673526	0	7.79744e-06	0.839357	CD4Naive_Tcell	~ age + (1|sex) + (1|subjectid) + (1|timepoint) + (1|adjmfc.group) + (1|timepoint:adjmfc.group)
TBKBP1	0.0491132	2.38449e-10	0.180296	0	0	0.00417384	0.766417	CD4Naive_Tcell	~ age + (1|sex) + (1|subjectid) + (1|timepoint) + (1|adjmfc.group) + (1|timepoint:adjmfc.group)
TBX21	1.21279e-09	3.69294e-07	0.0314281	2.92748e-09	0	0.016686	0.951886	CD4Naive_Tcell	~ age + (1|sex) + (1|subjectid) + (1|timepoint) + (1|adjmfc.group) + (1|timepoint:adjmfc.group)
OSBPL7	0	0	0.0956974	0	0	0.0191481	0.885155	CD4Naive_Tcell	~ age + (1|sex) + (1|subjectid) + (1|timepoint) + (1|adjmfc.group) + (1|timepoint:adjmfc.group)
MRPL10	0	0	0	0	0	0.0376455	0.962355	CD4Naive_Tcell	~ age + (1|sex) + (1|subjectid) + (1|timepoint) + (1|adjmfc.group) + (1|timepoint:adjmfc.group)
SCRN2	0	5.52356e-09	0.395465	0.0624674	0.0127921	0.000379554	0.528896	CD4Naive_Tcell	~ age + (1|sex) + (1|subjectid) + (1|timepoint) + (1|adjmfc.group) + (1|timepoint:adjmfc.group)
SP2	0.0836014	0.018898	0	1.34184e-10	0	0.00135187	0.896149	CD4Naive_Tcell	~ age + (1|sex) + (1|subjectid) + (1|timepoint) + (1|adjmfc.group) + (1|timepoint:adjmfc.group)
PNPO	0.0474746	0.000145647	0	0	0	0.000840838	0.951539	CD4Naive_Tcell	~ age + (1|sex) + (1|subjectid) + (1|timepoint) + (1|adjmfc.group) + (1|timepoint:adjmfc.group)
CDK5RAP3	0.0288973	0	0	0.0297439	3.60968e-10	0.0311465	0.910212	CD4Naive_Tcell	~ age + (1|sex) + (1|subjectid) + (1|timepoint) + (1|adjmfc.group) + (1|timepoint:adjmfc.group)
NFE2L1	0	0	0	0	0	1.92904e-05	0.999981	CD4Naive_Tcell	~ age + (1|sex) + (1|subjectid) + (1|timepoint) + (1|adjmfc.group) + (1|timepoint:adjmfc.group)
CBX1	0	0	0.0575209	0	0.1709	0.144542	0.627037	CD4Naive_Tcell	~ age + (1|sex) + (1|subjectid) + (1|timepoint) + (1|adjmfc.group) + (1|timepoint:adjmfc.group)
SNX11	0.00404175	0	0.31563	0	0	0.0775389	0.60279	CD4Naive_Tcell	~ age + (1|sex) + (1|subjectid) + (1|timepoint) + (1|adjmfc.group) + (1|timepoint:adjmfc.group)
SKAP1	0	0.0277023	0	0	0	0.0450495	0.927248	CD4Naive_Tcell	~ age + (1|sex) + (1|subjectid) + (1|timepoint) + (1|adjmfc.group) + (1|timepoint:adjmfc.group)
RP11-456D7.1	0.0771305	0	1.51918e-10	0	0.0157258	0.0259293	0.881214	CD4Naive_Tcell	~ age + (1|sex) + (1|subjectid) + (1|timepoint) + (1|adjmfc.group) + (1|timepoint:adjmfc.group)
HOXB2	0.00474237	0	0.438526	0	0	0.197848	0.358884	CD4Naive_Tcell	~ age + (1|sex) + (1|subjectid) + (1|timepoint) + (1|adjmfc.group) + (1|timepoint:adjmfc.group)
HOXB-AS1	0.0194485	0.157779	0.477055	0	0.0189374	0.142133	0.184647	CD4Naive_Tcell	~ age + (1|sex) + (1|subjectid) + (1|timepoint) + (1|adjmfc.group) + (1|timepoint:adjmfc.group)
HOXB4	2.05627e-10	1.0311e-09	0.757371	0	0	0.000132809	0.242496	CD4Naive_Tcell	~ age + (1|sex) + (1|subjectid) + (1|timepoint) + (1|adjmfc.group) + (1|timepoint:adjmfc.group)
CALCOCO2	0.036427	0.0372446	3.04984e-10	0.0172626	0	0.0659923	0.843074	CD4Naive_Tcell	~ age + (1|sex) + (1|subjectid) + (1|timepoint) + (1|adjmfc.group) + (1|timepoint:adjmfc.group)
ATP5G1	3.98227e-09	1.27209e-09	0.099564	0	0.144373	0.101487	0.654576	CD4Naive_Tcell	~ age + (1|sex) + (1|subjectid) + (1|timepoint) + (1|adjmfc.group) + (1|timepoint:adjmfc.group)
UBE2Z	0.0685537	0	0.0466921	0	0.0383845	0.0537577	0.792612	CD4Naive_Tcell	~ age + (1|sex) + (1|subjectid) + (1|timepoint) + (1|adjmfc.group) + (1|timepoint:adjmfc.group)
SNF8	0.139043	0.0354188	0	0.0096824	0	0.0119899	0.803866	CD4Naive_Tcell	~ age + (1|sex) + (1|subjectid) + (1|timepoint) + (1|adjmfc.group) + (1|timepoint:adjmfc.group)
ABI3	0.0142022	1.7835e-10	0	2.15853e-08	0.224758	0.0840636	0.676976	CD4Naive_Tcell	~ age + (1|sex) + (1|subjectid) + (1|timepoint) + (1|adjmfc.group) + (1|timepoint:adjmfc.group)
ZNF652	0	0	0.0133617	0	0	0.0711052	0.915533	CD4Naive_Tcell	~ age + (1|sex) + (1|subjectid) + (1|timepoint) + (1|adjmfc.group) + (1|timepoint:adjmfc.group)
PHB	0.0311533	1.05776e-09	0	0	0	0.0941407	0.874706	CD4Naive_Tcell	~ age + (1|sex) + (1|subjectid) + (1|timepoint) + (1|adjmfc.group) + (1|timepoint:adjmfc.group)
SPOP	0	0.0440437	0	0	0.00626233	7.43506e-05	0.94962	CD4Naive_Tcell	~ age + (1|sex) + (1|subjectid) + (1|timepoint) + (1|adjmfc.group) + (1|timepoint:adjmfc.group)
SLC35B1	0	0	0	0	0.00622094	0.0150446	0.978735	CD4Naive_Tcell	~ age + (1|sex) + (1|subjectid) + (1|timepoint) + (1|adjmfc.group) + (1|timepoint:adjmfc.group)
FAM117A	0	0	0	0.024448	0	0.00209891	0.973453	CD4Naive_Tcell	~ age + (1|sex) + (1|subjectid) + (1|timepoint) + (1|adjmfc.group) + (1|timepoint:adjmfc.group)
KAT7	0.00278273	0	0.116097	0	0	0.00668419	0.874436	CD4Naive_Tcell	~ age + (1|sex) + (1|subjectid) + (1|timepoint) + (1|adjmfc.group) + (1|timepoint:adjmfc.group)
PDK2	0.0751346	0.088411	0.014628	2.01073e-07	0.180802	0.000372682	0.640652	CD4Naive_Tcell	~ age + (1|sex) + (1|subjectid) + (1|timepoint) + (1|adjmfc.group) + (1|timepoint:adjmfc.group)
PPP1R9B	0.049859	0.0376028	0	0.140967	1.22835e-08	0.0049311	0.766641	CD4Naive_Tcell	~ age + (1|sex) + (1|subjectid) + (1|timepoint) + (1|adjmfc.group) + (1|timepoint:adjmfc.group)
XYLT2	2.985e-10	0	7.7985e-10	6.16634e-10	0.125959	0.00523367	0.868807	CD4Naive_Tcell	~ age + (1|sex) + (1|subjectid) + (1|timepoint) + (1|adjmfc.group) + (1|timepoint:adjmfc.group)
MRPL27	0	0	0.178523	0.0426497	0.257519	0.000562309	0.520746	CD4Naive_Tcell	~ age + (1|sex) + (1|subjectid) + (1|timepoint) + (1|adjmfc.group) + (1|timepoint:adjmfc.group)
LRRC59	0	0	0	0	0	0.000101875	0.999898	CD4Naive_Tcell	~ age + (1|sex) + (1|subjectid) + (1|timepoint) + (1|adjmfc.group) + (1|timepoint:adjmfc.group)
ACSF2	0.130977	0	0.253217	0	0	0.00249364	0.613313	CD4Naive_Tcell	~ age + (1|sex) + (1|subjectid) + (1|timepoint) + (1|adjmfc.group) + (1|timepoint:adjmfc.group)
RSAD1	0.0576504	1.08773e-09	0.139497	0	0	0.0737314	0.729121	CD4Naive_Tcell	~ age + (1|sex) + (1|subjectid) + (1|timepoint) + (1|adjmfc.group) + (1|timepoint:adjmfc.group)
MYCBPAP	0	1.90615e-10	0.193729	0.0253084	0.0404082	0.0712803	0.669274	CD4Naive_Tcell	~ age + (1|sex) + (1|subjectid) + (1|timepoint) + (1|adjmfc.group) + (1|timepoint:adjmfc.group)
SPATA20	0.0258757	0	0.23602	0.102953	0.0313363	1.06451e-05	0.603805	CD4Naive_Tcell	~ age + (1|sex) + (1|subjectid) + (1|timepoint) + (1|adjmfc.group) + (1|timepoint:adjmfc.group)
ANKRD40	0	0.0356274	0.319845	0	0.116415	0.00306008	0.525053	CD4Naive_Tcell	~ age + (1|sex) + (1|subjectid) + (1|timepoint) + (1|adjmfc.group) + (1|timepoint:adjmfc.group)
RP11-294J22.6	3.0487e-10	0	0.367936	0	7.858e-10	0.00890827	0.623155	CD4Naive_Tcell	~ age + (1|sex) + (1|subjectid) + (1|timepoint) + (1|adjmfc.group) + (1|timepoint:adjmfc.group)
LUC7L3	0.12947	0	0.0938486	0	0.172504	0.004798	0.59938	CD4Naive_Tcell	~ age + (1|sex) + (1|subjectid) + (1|timepoint) + (1|adjmfc.group) + (1|timepoint:adjmfc.group)
TOB1	4.14185e-10	3.4099e-10	0.225482	8.23934e-10	0.178612	0.0265047	0.569402	CD4Naive_Tcell	~ age + (1|sex) + (1|subjectid) + (1|timepoint) + (1|adjmfc.group) + (1|timepoint:adjmfc.group)
SPAG9	0	0	0.158912	0	0	0.00343282	0.837655	CD4Naive_Tcell	~ age + (1|sex) + (1|subjectid) + (1|timepoint) + (1|adjmfc.group) + (1|timepoint:adjmfc.group)
NME1	0	0	0.341824	0	0	0.0285125	0.629664	CD4Naive_Tcell	~ age + (1|sex) + (1|subjectid) + (1|timepoint) + (1|adjmfc.group) + (1|timepoint:adjmfc.group)
NME1-NME2	0.207186	0	0.495734	0	0	0.0511145	0.245966	CD4Naive_Tcell	~ age + (1|sex) + (1|subjectid) + (1|timepoint) + (1|adjmfc.group) + (1|timepoint:adjmfc.group)
NME2	4.95198e-10	0	0.0216989	0	0.0760438	0.0779458	0.824311	CD4Naive_Tcell	~ age + (1|sex) + (1|subjectid) + (1|timepoint) + (1|adjmfc.group) + (1|timepoint:adjmfc.group)
MBTD1	8.01876e-10	0	0	0	0.0183556	0.00588618	0.975758	CD4Naive_Tcell	~ age + (1|sex) + (1|subjectid) + (1|timepoint) + (1|adjmfc.group) + (1|timepoint:adjmfc.group)
UTP18	0	0	0.00837882	1.43698e-10	0	0.00332525	0.988296	CD4Naive_Tcell	~ age + (1|sex) + (1|subjectid) + (1|timepoint) + (1|adjmfc.group) + (1|timepoint:adjmfc.group)
COX11	0.165489	0	0	0	0.105685	0.00052563	0.7283	CD4Naive_Tcell	~ age + (1|sex) + (1|subjectid) + (1|timepoint) + (1|adjmfc.group) + (1|timepoint:adjmfc.group)
STXBP4	9.51294e-11	0	0.256099	0	0.122362	0.00076959	0.620769	CD4Naive_Tcell	~ age + (1|sex) + (1|subjectid) + (1|timepoint) + (1|adjmfc.group) + (1|timepoint:adjmfc.group)
MMD	1.36493e-10	0	0.218703	0	0.0125778	0.172552	0.596167	CD4Naive_Tcell	~ age + (1|sex) + (1|subjectid) + (1|timepoint) + (1|adjmfc.group) + (1|timepoint:adjmfc.group)
PCTP	0.0409746	0.0513894	0.178961	1.33318e-10	0.0892109	0.0957359	0.543728	CD4Naive_Tcell	~ age + (1|sex) + (1|subjectid) + (1|timepoint) + (1|adjmfc.group) + (1|timepoint:adjmfc.group)
NOG	0	0	0.235043	0.0852973	0	0.0368128	0.642847	CD4Naive_Tcell	~ age + (1|sex) + (1|subjectid) + (1|timepoint) + (1|adjmfc.group) + (1|timepoint:adjmfc.group)
C17orf67	1.54091e-10	0.0160107	0.113005	2.12587e-09	0.0527011	0.000244252	0.818039	CD4Naive_Tcell	~ age + (1|sex) + (1|subjectid) + (1|timepoint) + (1|adjmfc.group) + (1|timepoint:adjmfc.group)
DGKE	0.112695	1.93773e-08	0.0269985	0.0405395	0	0.000186302	0.81958	CD4Naive_Tcell	~ age + (1|sex) + (1|subjectid) + (1|timepoint) + (1|adjmfc.group) + (1|timepoint:adjmfc.group)
TRIM25	0.225989	0	0	0.0531744	0	0.0812255	0.639611	CD4Naive_Tcell	~ age + (1|sex) + (1|subjectid) + (1|timepoint) + (1|adjmfc.group) + (1|timepoint:adjmfc.group)
COIL	0.133658	0	0.139796	0	0.0129142	0.0588208	0.654811	CD4Naive_Tcell	~ age + (1|sex) + (1|subjectid) + (1|timepoint) + (1|adjmfc.group) + (1|timepoint:adjmfc.group)
SCPEP1	0.233256	0.150358	0.0225426	0	0	0.033339	0.560505	CD4Naive_Tcell	~ age + (1|sex) + (1|subjectid) + (1|timepoint) + (1|adjmfc.group) + (1|timepoint:adjmfc.group)
RP11-166P13.3	0.0145456	0	0.166845	3.34398e-09	0.0928451	0.00034183	0.725422	CD4Naive_Tcell	~ age + (1|sex) + (1|subjectid) + (1|timepoint) + (1|adjmfc.group) + (1|timepoint:adjmfc.group)
AKAP1	0.0606593	0	0.0521146	0	0	0.00113306	0.886093	CD4Naive_Tcell	~ age + (1|sex) + (1|subjectid) + (1|timepoint) + (1|adjmfc.group) + (1|timepoint:adjmfc.group)
RP11-166P13.4	3.2488e-10	0	0.0688888	2.52443e-10	0	0.000716816	0.930394	CD4Naive_Tcell	~ age + (1|sex) + (1|subjectid) + (1|timepoint) + (1|adjmfc.group) + (1|timepoint:adjmfc.group)
MSI2	0	0	0.238166	0.0352184	0.0391555	0.00715909	0.680301	CD4Naive_Tcell	~ age + (1|sex) + (1|subjectid) + (1|timepoint) + (1|adjmfc.group) + (1|timepoint:adjmfc.group)
MRPS23	0	0.0109672	0	0	1.04203e-09	0.00128035	0.987752	CD4Naive_Tcell	~ age + (1|sex) + (1|subjectid) + (1|timepoint) + (1|adjmfc.group) + (1|timepoint:adjmfc.group)
VEZF1	1.28087e-09	0	0	5.68516e-09	0.0656532	0.00386212	0.930485	CD4Naive_Tcell	~ age + (1|sex) + (1|subjectid) + (1|timepoint) + (1|adjmfc.group) + (1|timepoint:adjmfc.group)
RP11-159D12.2	0.0572342	1.1607e-09	0	4.15511e-10	0	0.0201044	0.922661	CD4Naive_Tcell	~ age + (1|sex) + (1|subjectid) + (1|timepoint) + (1|adjmfc.group) + (1|timepoint:adjmfc.group)
SRSF1	0.145822	0	3.00646e-10	0.0259069	0.101272	0.00149722	0.725501	CD4Naive_Tcell	~ age + (1|sex) + (1|subjectid) + (1|timepoint) + (1|adjmfc.group) + (1|timepoint:adjmfc.group)
DYNLL2	2.36803e-10	0	0.223452	0	0.0272425	0.0251965	0.724109	CD4Naive_Tcell	~ age + (1|sex) + (1|subjectid) + (1|timepoint) + (1|adjmfc.group) + (1|timepoint:adjmfc.group)
MKS1	0	0	0	0	0	0.15853	0.84147	CD4Naive_Tcell	~ age + (1|sex) + (1|subjectid) + (1|timepoint) + (1|adjmfc.group) + (1|timepoint:adjmfc.group)
BZRAP1-AS1	0	0.0472159	0.0715844	0	0.0961351	0.0021119	0.782953	CD4Naive_Tcell	~ age + (1|sex) + (1|subjectid) + (1|timepoint) + (1|adjmfc.group) + (1|timepoint:adjmfc.group)
MIR142	0.568889	0.00844385	1.83242e-09	5.58022e-10	0	0.00354156	0.419125	CD4Naive_Tcell	~ age + (1|sex) + (1|subjectid) + (1|timepoint) + (1|adjmfc.group) + (1|timepoint:adjmfc.group)
SUPT4H1	0	1.38994e-10	0.289731	0.130179	0	0.00113381	0.578956	CD4Naive_Tcell	~ age + (1|sex) + (1|subjectid) + (1|timepoint) + (1|adjmfc.group) + (1|timepoint:adjmfc.group)
RNF43	0.122216	0	0.11451	0.0734749	0.126392	0.0739774	0.489431	CD4Naive_Tcell	~ age + (1|sex) + (1|subjectid) + (1|timepoint) + (1|adjmfc.group) + (1|timepoint:adjmfc.group)
MTMR4	0.0451411	7.78804e-09	0	0	0.0371102	0.0870926	0.830656	CD4Naive_Tcell	~ age + (1|sex) + (1|subjectid) + (1|timepoint) + (1|adjmfc.group) + (1|timepoint:adjmfc.group)
RAD51C	0.0931667	0	0.131585	7.26155e-11	0.416333	0.0118318	0.347083	CD4Naive_Tcell	~ age + (1|sex) + (1|subjectid) + (1|timepoint) + (1|adjmfc.group) + (1|timepoint:adjmfc.group)
TRIM37	0	0	0	0	0	0.00198948	0.998011	CD4Naive_Tcell	~ age + (1|sex) + (1|subjectid) + (1|timepoint) + (1|adjmfc.group) + (1|timepoint:adjmfc.group)
SKA2	0.0415948	0	0.0486156	0.0566222	0	0.0880602	0.765107	CD4Naive_Tcell	~ age + (1|sex) + (1|subjectid) + (1|timepoint) + (1|adjmfc.group) + (1|timepoint:adjmfc.group)
SMG8	0.177	0.00659492	0.0531357	0	0.0247921	0.0179332	0.720544	CD4Naive_Tcell	~ age + (1|sex) + (1|subjectid) + (1|timepoint) + (1|adjmfc.group) + (1|timepoint:adjmfc.group)
GDPD1	0	0	0.210675	0	0	0.0165087	0.772816	CD4Naive_Tcell	~ age + (1|sex) + (1|subjectid) + (1|timepoint) + (1|adjmfc.group) + (1|timepoint:adjmfc.group)
YPEL2	0	0	0.403392	0.194761	0	0.0010491	0.400797	CD4Naive_Tcell	~ age + (1|sex) + (1|subjectid) + (1|timepoint) + (1|adjmfc.group) + (1|timepoint:adjmfc.group)
DHX40	1.72657e-07	2.8522e-07	0.199156	1.88532e-08	0	0.00519497	0.795649	CD4Naive_Tcell	~ age + (1|sex) + (1|subjectid) + (1|timepoint) + (1|adjmfc.group) + (1|timepoint:adjmfc.group)
CLTC	0.197439	0	0.153026	0	0.237245	0.100125	0.312165	CD4Naive_Tcell	~ age + (1|sex) + (1|subjectid) + (1|timepoint) + (1|adjmfc.group) + (1|timepoint:adjmfc.group)
PTRH2	0	0	0	0	0	0.000697946	0.999302	CD4Naive_Tcell	~ age + (1|sex) + (1|subjectid) + (1|timepoint) + (1|adjmfc.group) + (1|timepoint:adjmfc.group)
VMP1	0.188275	0	0.0774199	0	0.173091	0.0323935	0.52882	CD4Naive_Tcell	~ age + (1|sex) + (1|subjectid) + (1|timepoint) + (1|adjmfc.group) + (1|timepoint:adjmfc.group)
TUBD1	0.0429402	0	0	1.94937e-10	0	0.0107938	0.946266	CD4Naive_Tcell	~ age + (1|sex) + (1|subjectid) + (1|timepoint) + (1|adjmfc.group) + (1|timepoint:adjmfc.group)
RPS6KB1	0	0	0	0.0299696	0	0.0389912	0.931039	CD4Naive_Tcell	~ age + (1|sex) + (1|subjectid) + (1|timepoint) + (1|adjmfc.group) + (1|timepoint:adjmfc.group)
RNFT1	0	0.00115187	0.398182	1.879e-09	1.15951e-08	0.00488718	0.595779	CD4Naive_Tcell	~ age + (1|sex) + (1|subjectid) + (1|timepoint) + (1|adjmfc.group) + (1|timepoint:adjmfc.group)
HEATR6	0.0210484	0	0	9.90364e-10	1.79349e-10	2.35782e-05	0.978928	CD4Naive_Tcell	~ age + (1|sex) + (1|subjectid) + (1|timepoint) + (1|adjmfc.group) + (1|timepoint:adjmfc.group)
USP32	0	0	0.153312	1.02944e-09	0.0854807	0.0130106	0.748196	CD4Naive_Tcell	~ age + (1|sex) + (1|subjectid) + (1|timepoint) + (1|adjmfc.group) + (1|timepoint:adjmfc.group)
APPBP2	0.00914483	0	0.095084	2.85933e-10	0	0.0364897	0.859281	CD4Naive_Tcell	~ age + (1|sex) + (1|subjectid) + (1|timepoint) + (1|adjmfc.group) + (1|timepoint:adjmfc.group)
PPM1D	0.00332036	0	0	0	0	0.00332496	0.993355	CD4Naive_Tcell	~ age + (1|sex) + (1|subjectid) + (1|timepoint) + (1|adjmfc.group) + (1|timepoint:adjmfc.group)
BCAS3	0.0298421	0	4.03289e-10	0	0	0.0372871	0.932871	CD4Naive_Tcell	~ age + (1|sex) + (1|subjectid) + (1|timepoint) + (1|adjmfc.group) + (1|timepoint:adjmfc.group)
NACA2	0	0	0	0	0	0.00354749	0.996453	CD4Naive_Tcell	~ age + (1|sex) + (1|subjectid) + (1|timepoint) + (1|adjmfc.group) + (1|timepoint:adjmfc.group)
INTS2	0	0	0	0	0	0.000810886	0.999189	CD4Naive_Tcell	~ age + (1|sex) + (1|subjectid) + (1|timepoint) + (1|adjmfc.group) + (1|timepoint:adjmfc.group)
MED13	0	0	0	0	0	0.00154433	0.998456	CD4Naive_Tcell	~ age + (1|sex) + (1|subjectid) + (1|timepoint) + (1|adjmfc.group) + (1|timepoint:adjmfc.group)
METTL2A	0.0388455	2.29283e-10	0.0984471	0	2.48785e-09	0.0130817	0.849626	CD4Naive_Tcell	~ age + (1|sex) + (1|subjectid) + (1|timepoint) + (1|adjmfc.group) + (1|timepoint:adjmfc.group)
TLK2	0.00766194	0.0661301	0	0	0.0297001	0.00286159	0.893646	CD4Naive_Tcell	~ age + (1|sex) + (1|subjectid) + (1|timepoint) + (1|adjmfc.group) + (1|timepoint:adjmfc.group)
TANC2	0	0	0	0	0	0.0100412	0.989959	CD4Naive_Tcell	~ age + (1|sex) + (1|subjectid) + (1|timepoint) + (1|adjmfc.group) + (1|timepoint:adjmfc.group)
CYB561	0.0680167	3.80483e-10	0	0	0.00708049	0.0602843	0.864618	CD4Naive_Tcell	~ age + (1|sex) + (1|subjectid) + (1|timepoint) + (1|adjmfc.group) + (1|timepoint:adjmfc.group)
DCAF7	0.0697736	0	0.0077691	2.86969e-10	0.00141894	0.00175028	0.919288	CD4Naive_Tcell	~ age + (1|sex) + (1|subjectid) + (1|timepoint) + (1|adjmfc.group) + (1|timepoint:adjmfc.group)
TACO1	0.0542206	0	0.052794	0	0	0.0114527	0.881533	CD4Naive_Tcell	~ age + (1|sex) + (1|subjectid) + (1|timepoint) + (1|adjmfc.group) + (1|timepoint:adjmfc.group)
MAP3K3	0.105457	5.93237e-10	8.78932e-09	0	0	0.00224236	0.8923	CD4Naive_Tcell	~ age + (1|sex) + (1|subjectid) + (1|timepoint) + (1|adjmfc.group) + (1|timepoint:adjmfc.group)
LIMD2	4.16851e-10	0	0.223812	0.172431	0.0562709	0.0186572	0.528829	CD4Naive_Tcell	~ age + (1|sex) + (1|subjectid) + (1|timepoint) + (1|adjmfc.group) + (1|timepoint:adjmfc.group)
STRADA	0	2.45683e-10	0.401013	0.0137223	0	0.00228535	0.582979	CD4Naive_Tcell	~ age + (1|sex) + (1|subjectid) + (1|timepoint) + (1|adjmfc.group) + (1|timepoint:adjmfc.group)
CCDC47	0.231678	0.00673271	0.2949	0	0.106121	0.039753	0.320816	CD4Naive_Tcell	~ age + (1|sex) + (1|subjectid) + (1|timepoint) + (1|adjmfc.group) + (1|timepoint:adjmfc.group)
DDX42	0	0	0.0452811	0	0	0.00099374	0.953725	CD4Naive_Tcell	~ age + (1|sex) + (1|subjectid) + (1|timepoint) + (1|adjmfc.group) + (1|timepoint:adjmfc.group)
FTSJ3	0.158602	0	1.19871e-09	2.7388e-10	0.122076	0.00369373	0.715629	CD4Naive_Tcell	~ age + (1|sex) + (1|subjectid) + (1|timepoint) + (1|adjmfc.group) + (1|timepoint:adjmfc.group)
PSMC5	0.0152249	2.99008e-10	0	5.47794e-10	0	0.0114103	0.973365	CD4Naive_Tcell	~ age + (1|sex) + (1|subjectid) + (1|timepoint) + (1|adjmfc.group) + (1|timepoint:adjmfc.group)
SMARCD2	0	0	0.153829	0	0	0.000875799	0.845295	CD4Naive_Tcell	~ age + (1|sex) + (1|subjectid) + (1|timepoint) + (1|adjmfc.group) + (1|timepoint:adjmfc.group)
CD79B	0.253217	0.0299588	0.228934	0	0	0.00929109	0.4786	CD4Naive_Tcell	~ age + (1|sex) + (1|subjectid) + (1|timepoint) + (1|adjmfc.group) + (1|timepoint:adjmfc.group)
ICAM2	0.140463	0.0228655	0.0421746	0.17787	0.0226588	0.0242212	0.569747	CD4Naive_Tcell	~ age + (1|sex) + (1|subjectid) + (1|timepoint) + (1|adjmfc.group) + (1|timepoint:adjmfc.group)
ERN1	0	0	0.174973	0	0	0.0127371	0.81229	CD4Naive_Tcell	~ age + (1|sex) + (1|subjectid) + (1|timepoint) + (1|adjmfc.group) + (1|timepoint:adjmfc.group)
SNORA76	0	0.00403604	0.623202	0	0.0436694	0.0531977	0.275895	CD4Naive_Tcell	~ age + (1|sex) + (1|subjectid) + (1|timepoint) + (1|adjmfc.group) + (1|timepoint:adjmfc.group)
TEX2	0.00270463	0	0	0	0	0.00196847	0.995327	CD4Naive_Tcell	~ age + (1|sex) + (1|subjectid) + (1|timepoint) + (1|adjmfc.group) + (1|timepoint:adjmfc.group)
MILR1	0	0	0.357481	0	0.0455927	0.000225115	0.596701	CD4Naive_Tcell	~ age + (1|sex) + (1|subjectid) + (1|timepoint) + (1|adjmfc.group) + (1|timepoint:adjmfc.group)
POLG2	0.0834135	0	0.0323294	0.00254615	0	6.8755e-05	0.881642	CD4Naive_Tcell	~ age + (1|sex) + (1|subjectid) + (1|timepoint) + (1|adjmfc.group) + (1|timepoint:adjmfc.group)
DDX5	0.0646522	1.14008e-10	0.489021	0.00415733	0.0636946	0.18473	0.193745	CD4Naive_Tcell	~ age + (1|sex) + (1|subjectid) + (1|timepoint) + (1|adjmfc.group) + (1|timepoint:adjmfc.group)
CEP95	0	0	0	0	0.14103	0.0196583	0.839312	CD4Naive_Tcell	~ age + (1|sex) + (1|subjectid) + (1|timepoint) + (1|adjmfc.group) + (1|timepoint:adjmfc.group)
SMURF2	0.192474	0	0	0	0	0.0101684	0.797357	CD4Naive_Tcell	~ age + (1|sex) + (1|subjectid) + (1|timepoint) + (1|adjmfc.group) + (1|timepoint:adjmfc.group)
GNA13	0	0	0.311288	2.93623e-09	0.212071	0.000151902	0.47649	CD4Naive_Tcell	~ age + (1|sex) + (1|subjectid) + (1|timepoint) + (1|adjmfc.group) + (1|timepoint:adjmfc.group)
AXIN2	0.0954513	0.0182276	0.310961	0	0	0.0334722	0.541887	CD4Naive_Tcell	~ age + (1|sex) + (1|subjectid) + (1|timepoint) + (1|adjmfc.group) + (1|timepoint:adjmfc.group)
PRKCA	3.72772e-10	0	0.112766	0.0274048	0.0026744	0.0346207	0.822534	CD4Naive_Tcell	~ age + (1|sex) + (1|subjectid) + (1|timepoint) + (1|adjmfc.group) + (1|timepoint:adjmfc.group)
HELZ	0	0	0	0	0	0.010286	0.989714	CD4Naive_Tcell	~ age + (1|sex) + (1|subjectid) + (1|timepoint) + (1|adjmfc.group) + (1|timepoint:adjmfc.group)
PSMD12	0	5.25667e-10	0	0.00570597	0.0111279	0.0517888	0.931377	CD4Naive_Tcell	~ age + (1|sex) + (1|subjectid) + (1|timepoint) + (1|adjmfc.group) + (1|timepoint:adjmfc.group)
PITPNC1	5.83433e-10	0	0.180348	0	0.258977	0.0260779	0.534597	CD4Naive_Tcell	~ age + (1|sex) + (1|subjectid) + (1|timepoint) + (1|adjmfc.group) + (1|timepoint:adjmfc.group)
NOL11	0.301191	0	0	0.0418575	0	0.133097	0.523855	CD4Naive_Tcell	~ age + (1|sex) + (1|subjectid) + (1|timepoint) + (1|adjmfc.group) + (1|timepoint:adjmfc.group)
BPTF	0.0497188	0	0.0533513	1.04379e-10	0	0.000431625	0.896498	CD4Naive_Tcell	~ age + (1|sex) + (1|subjectid) + (1|timepoint) + (1|adjmfc.group) + (1|timepoint:adjmfc.group)
C17orf58	0	0.0214168	0.144371	0	0.0440828	0.000734095	0.789395	CD4Naive_Tcell	~ age + (1|sex) + (1|subjectid) + (1|timepoint) + (1|adjmfc.group) + (1|timepoint:adjmfc.group)
KPNA2	1.11738e-09	0.0361103	0.327238	0	0	0.00180442	0.634847	CD4Naive_Tcell	~ age + (1|sex) + (1|subjectid) + (1|timepoint) + (1|adjmfc.group) + (1|timepoint:adjmfc.group)
AMZ2	1.08685e-10	0	0.346919	8.72338e-11	0.127058	0.00364827	0.522374	CD4Naive_Tcell	~ age + (1|sex) + (1|subjectid) + (1|timepoint) + (1|adjmfc.group) + (1|timepoint:adjmfc.group)
ARSG	0	0	0	0	0.0452805	0.125909	0.828811	CD4Naive_Tcell	~ age + (1|sex) + (1|subjectid) + (1|timepoint) + (1|adjmfc.group) + (1|timepoint:adjmfc.group)
SLC16A6	2.18558e-08	0.034208	0	0	0.227771	0.000818493	0.737203	CD4Naive_Tcell	~ age + (1|sex) + (1|subjectid) + (1|timepoint) + (1|adjmfc.group) + (1|timepoint:adjmfc.group)
WIPI1	0	8.56867e-10	0.190472	1.99859e-10	0	0.0201949	0.789334	CD4Naive_Tcell	~ age + (1|sex) + (1|subjectid) + (1|timepoint) + (1|adjmfc.group) + (1|timepoint:adjmfc.group)
PRKAR1A	0	0	0.290254	0	0	4.07331e-05	0.709705	CD4Naive_Tcell	~ age + (1|sex) + (1|subjectid) + (1|timepoint) + (1|adjmfc.group) + (1|timepoint:adjmfc.group)
ABCA5	0	2.79428e-06	0.260076	0.0153446	9.52164e-10	0.0123724	0.712204	CD4Naive_Tcell	~ age + (1|sex) + (1|subjectid) + (1|timepoint) + (1|adjmfc.group) + (1|timepoint:adjmfc.group)
MAP2K6	0.0142969	0	0	3.78523e-09	0.011144	0.00922441	0.965335	CD4Naive_Tcell	~ age + (1|sex) + (1|subjectid) + (1|timepoint) + (1|adjmfc.group) + (1|timepoint:adjmfc.group)
RP1-193H18.2	0	0	0.15673	0	0.1	0.0588815	0.684389	CD4Naive_Tcell	~ age + (1|sex) + (1|subjectid) + (1|timepoint) + (1|adjmfc.group) + (1|timepoint:adjmfc.group)
SLC39A11	0.0464539	1.8007e-09	0	0	1.1137e-08	0.0152338	0.938312	CD4Naive_Tcell	~ age + (1|sex) + (1|subjectid) + (1|timepoint) + (1|adjmfc.group) + (1|timepoint:adjmfc.group)
COG1	0	0	0	0	0	0.0232283	0.976772	CD4Naive_Tcell	~ age + (1|sex) + (1|subjectid) + (1|timepoint) + (1|adjmfc.group) + (1|timepoint:adjmfc.group)
FAM104A	0.0458283	1.51476e-10	0.0491513	2.39378e-10	2.89473e-08	0.0036798	0.901341	CD4Naive_Tcell	~ age + (1|sex) + (1|subjectid) + (1|timepoint) + (1|adjmfc.group) + (1|timepoint:adjmfc.group)
C17orf80	0.0796685	0	2.39352e-09	0	0.191873	0.00723876	0.721219	CD4Naive_Tcell	~ age + (1|sex) + (1|subjectid) + (1|timepoint) + (1|adjmfc.group) + (1|timepoint:adjmfc.group)
SDK2	2.36634e-10	9.56134e-11	0.342147	0	0.101836	0.00720888	0.548808	CD4Naive_Tcell	~ age + (1|sex) + (1|subjectid) + (1|timepoint) + (1|adjmfc.group) + (1|timepoint:adjmfc.group)
RPL38	0.389807	6.32083e-11	0.468565	0.00984081	0.011895	0.057246	0.062646	CD4Naive_Tcell	~ age + (1|sex) + (1|subjectid) + (1|timepoint) + (1|adjmfc.group) + (1|timepoint:adjmfc.group)
CTD-2514K5.2	0	0	0.193083	0	0	3.13494e-05	0.806886	CD4Naive_Tcell	~ age + (1|sex) + (1|subjectid) + (1|timepoint) + (1|adjmfc.group) + (1|timepoint:adjmfc.group)
TTYH2	0	0	0.191552	0	0	0.124225	0.684223	CD4Naive_Tcell	~ age + (1|sex) + (1|subjectid) + (1|timepoint) + (1|adjmfc.group) + (1|timepoint:adjmfc.group)
KIF19	0.0785075	0.112823	0.0797319	0	0.222965	0.0869288	0.419043	CD4Naive_Tcell	~ age + (1|sex) + (1|subjectid) + (1|timepoint) + (1|adjmfc.group) + (1|timepoint:adjmfc.group)
CD300A	0.221903	0.0144733	0.0775236	0	0.100251	0.00180616	0.584043	CD4Naive_Tcell	~ age + (1|sex) + (1|subjectid) + (1|timepoint) + (1|adjmfc.group) + (1|timepoint:adjmfc.group)
CD300LB	0	0.0726556	0.0727561	0.00117212	0	0.0541296	0.799287	CD4Naive_Tcell	~ age + (1|sex) + (1|subjectid) + (1|timepoint) + (1|adjmfc.group) + (1|timepoint:adjmfc.group)
CD300C	0.0913336	0	0	0.107863	6.44892e-10	0.0012773	0.799526	CD4Naive_Tcell	~ age + (1|sex) + (1|subjectid) + (1|timepoint) + (1|adjmfc.group) + (1|timepoint:adjmfc.group)
CD300E	0.358683	0	0.0310144	0	0	0.0388815	0.571421	CD4Naive_Tcell	~ age + (1|sex) + (1|subjectid) + (1|timepoint) + (1|adjmfc.group) + (1|timepoint:adjmfc.group)
RAB37	4.05454e-10	0	0.181589	0.0251514	0	0.000533799	0.792726	CD4Naive_Tcell	~ age + (1|sex) + (1|subjectid) + (1|timepoint) + (1|adjmfc.group) + (1|timepoint:adjmfc.group)
CD300LF	0.186414	2.34231e-10	0.03591	0	1.42647e-10	0.00146666	0.77621	CD4Naive_Tcell	~ age + (1|sex) + (1|subjectid) + (1|timepoint) + (1|adjmfc.group) + (1|timepoint:adjmfc.group)
SLC9A3R1	0.00495545	0	0	0	1.13134e-10	0.0055189	0.989526	CD4Naive_Tcell	~ age + (1|sex) + (1|subjectid) + (1|timepoint) + (1|adjmfc.group) + (1|timepoint:adjmfc.group)
NAT9	0.00477978	0	0	0	0	0.0351827	0.960038	CD4Naive_Tcell	~ age + (1|sex) + (1|subjectid) + (1|timepoint) + (1|adjmfc.group) + (1|timepoint:adjmfc.group)
TMEM104	0	0	0.0880254	0	0	0.0675214	0.844453	CD4Naive_Tcell	~ age + (1|sex) + (1|subjectid) + (1|timepoint) + (1|adjmfc.group) + (1|timepoint:adjmfc.group)
FDXR	0.0194968	0	0.269787	0.0495749	0	0.00709533	0.654046	CD4Naive_Tcell	~ age + (1|sex) + (1|subjectid) + (1|timepoint) + (1|adjmfc.group) + (1|timepoint:adjmfc.group)
HID1	0.166476	0	0.133117	0.0373015	0	0.0316047	0.631501	CD4Naive_Tcell	~ age + (1|sex) + (1|subjectid) + (1|timepoint) + (1|adjmfc.group) + (1|timepoint:adjmfc.group)
ICT1	0	0.0101616	2.11505e-07	0	0.0236584	0.033428	0.932752	CD4Naive_Tcell	~ age + (1|sex) + (1|subjectid) + (1|timepoint) + (1|adjmfc.group) + (1|timepoint:adjmfc.group)
KCTD2	5.04997e-10	0.000524448	0	0	0.0203218	0.0281373	0.951016	CD4Naive_Tcell	~ age + (1|sex) + (1|subjectid) + (1|timepoint) + (1|adjmfc.group) + (1|timepoint:adjmfc.group)
ATP5H	0.00238904	0.0793175	0.311523	0.159355	3.39015e-10	0.0243686	0.423047	CD4Naive_Tcell	~ age + (1|sex) + (1|subjectid) + (1|timepoint) + (1|adjmfc.group) + (1|timepoint:adjmfc.group)
SLC16A5	0	0	0	0	0	0.141042	0.858958	CD4Naive_Tcell	~ age + (1|sex) + (1|subjectid) + (1|timepoint) + (1|adjmfc.group) + (1|timepoint:adjmfc.group)
ARMC7	0.0298884	1.02417e-09	0	0.024537	0	0.00280194	0.942773	CD4Naive_Tcell	~ age + (1|sex) + (1|subjectid) + (1|timepoint) + (1|adjmfc.group) + (1|timepoint:adjmfc.group)
NT5C	0	1.07021e-10	0.251581	0	2.33881e-10	0.0025703	0.745849	CD4Naive_Tcell	~ age + (1|sex) + (1|subjectid) + (1|timepoint) + (1|adjmfc.group) + (1|timepoint:adjmfc.group)
HN1	0.0982679	4.55159e-10	0.137432	0	1.10894e-10	0.0198048	0.744495	CD4Naive_Tcell	~ age + (1|sex) + (1|subjectid) + (1|timepoint) + (1|adjmfc.group) + (1|timepoint:adjmfc.group)
SUMO2	0.113472	0	0.0462716	0.0365613	0.02401	0.0586416	0.721044	CD4Naive_Tcell	~ age + (1|sex) + (1|subjectid) + (1|timepoint) + (1|adjmfc.group) + (1|timepoint:adjmfc.group)
NUP85	0	0	0	0	0	0.00106523	0.998935	CD4Naive_Tcell	~ age + (1|sex) + (1|subjectid) + (1|timepoint) + (1|adjmfc.group) + (1|timepoint:adjmfc.group)
GGA3	0.122878	0	0	0.00559812	0	4.43225e-07	0.871523	CD4Naive_Tcell	~ age + (1|sex) + (1|subjectid) + (1|timepoint) + (1|adjmfc.group) + (1|timepoint:adjmfc.group)
MRPS7	0.020736	0	0.280312	2.97489e-10	0	0.0063175	0.692635	CD4Naive_Tcell	~ age + (1|sex) + (1|subjectid) + (1|timepoint) + (1|adjmfc.group) + (1|timepoint:adjmfc.group)
MIF4GD	0.0199821	0	0	0	0	0.0150502	0.964968	CD4Naive_Tcell	~ age + (1|sex) + (1|subjectid) + (1|timepoint) + (1|adjmfc.group) + (1|timepoint:adjmfc.group)
RP11-649A18.12	8.89035e-11	2.18118e-10	0.294088	0.0280695	0	0.00982469	0.668018	CD4Naive_Tcell	~ age + (1|sex) + (1|subjectid) + (1|timepoint) + (1|adjmfc.group) + (1|timepoint:adjmfc.group)
SLC25A19	0	0	0.327869	0.0527262	0.076235	0.0275031	0.515667	CD4Naive_Tcell	~ age + (1|sex) + (1|subjectid) + (1|timepoint) + (1|adjmfc.group) + (1|timepoint:adjmfc.group)
GRB2	0.248112	0	0	0	0	0.0120858	0.739802	CD4Naive_Tcell	~ age + (1|sex) + (1|subjectid) + (1|timepoint) + (1|adjmfc.group) + (1|timepoint:adjmfc.group)
KIAA0195	0	0	0	0	0	0.00116415	0.998836	CD4Naive_Tcell	~ age + (1|sex) + (1|subjectid) + (1|timepoint) + (1|adjmfc.group) + (1|timepoint:adjmfc.group)
TSEN54	0.126673	0.0750007	0.097304	0	0	0.0548981	0.646125	CD4Naive_Tcell	~ age + (1|sex) + (1|subjectid) + (1|timepoint) + (1|adjmfc.group) + (1|timepoint:adjmfc.group)
LLGL2	0.0421884	0	0	1.53782e-10	0	0.0385855	0.919226	CD4Naive_Tcell	~ age + (1|sex) + (1|subjectid) + (1|timepoint) + (1|adjmfc.group) + (1|timepoint:adjmfc.group)
MYO15B	0	0	0	0	0	0.0678219	0.932178	CD4Naive_Tcell	~ age + (1|sex) + (1|subjectid) + (1|timepoint) + (1|adjmfc.group) + (1|timepoint:adjmfc.group)
RECQL5	0.118594	0	0	4.32744e-10	0	0.0084648	0.872941	CD4Naive_Tcell	~ age + (1|sex) + (1|subjectid) + (1|timepoint) + (1|adjmfc.group) + (1|timepoint:adjmfc.group)
SAP30BP	0.0129384	0	0	0.138205	0	0.00194327	0.846914	CD4Naive_Tcell	~ age + (1|sex) + (1|subjectid) + (1|timepoint) + (1|adjmfc.group) + (1|timepoint:adjmfc.group)
GALK1	0.0545389	7.56246e-16	0	0	0.138984	0.00385003	0.802627	CD4Naive_Tcell	~ age + (1|sex) + (1|subjectid) + (1|timepoint) + (1|adjmfc.group) + (1|timepoint:adjmfc.group)
H3F3B	0.137819	0	0.229807	0	0.331111	0.0030579	0.298205	CD4Naive_Tcell	~ age + (1|sex) + (1|subjectid) + (1|timepoint) + (1|adjmfc.group) + (1|timepoint:adjmfc.group)
UNK	0	0	0	0	0.0715912	0.000794806	0.927614	CD4Naive_Tcell	~ age + (1|sex) + (1|subjectid) + (1|timepoint) + (1|adjmfc.group) + (1|timepoint:adjmfc.group)
UNC13D	0	9.04933e-11	0.163557	0	0.115856	0.0459915	0.674595	CD4Naive_Tcell	~ age + (1|sex) + (1|subjectid) + (1|timepoint) + (1|adjmfc.group) + (1|timepoint:adjmfc.group)
WBP2	0	5.04248e-10	0	6.12615e-09	6.88288e-10	0.00197944	0.998021	CD4Naive_Tcell	~ age + (1|sex) + (1|subjectid) + (1|timepoint) + (1|adjmfc.group) + (1|timepoint:adjmfc.group)
TRIM47	0	0	0.531723	0	0.108541	0.000108515	0.359628	CD4Naive_Tcell	~ age + (1|sex) + (1|subjectid) + (1|timepoint) + (1|adjmfc.group) + (1|timepoint:adjmfc.group)
TRIM65	0	5.26748e-10	0.204114	1.93503e-10	0	0.00056344	0.795322	CD4Naive_Tcell	~ age + (1|sex) + (1|subjectid) + (1|timepoint) + (1|adjmfc.group) + (1|timepoint:adjmfc.group)
MRPL38	0	0.00423452	0.0218943	1.82154e-09	0	5.72412e-05	0.973814	CD4Naive_Tcell	~ age + (1|sex) + (1|subjectid) + (1|timepoint) + (1|adjmfc.group) + (1|timepoint:adjmfc.group)
FBF1	0	0	0.0503033	0	0	0.0521032	0.897594	CD4Naive_Tcell	~ age + (1|sex) + (1|subjectid) + (1|timepoint) + (1|adjmfc.group) + (1|timepoint:adjmfc.group)
ACOX1	0.149071	0	0.270092	0	1.30078e-10	0.0453328	0.535504	CD4Naive_Tcell	~ age + (1|sex) + (1|subjectid) + (1|timepoint) + (1|adjmfc.group) + (1|timepoint:adjmfc.group)
TEN1	0.0448162	0.0660276	0.0262377	0.12438	0	0.0309294	0.70761	CD4Naive_Tcell	~ age + (1|sex) + (1|subjectid) + (1|timepoint) + (1|adjmfc.group) + (1|timepoint:adjmfc.group)
CDK3	0	0.0842732	0	0	0.0183203	0.0733066	0.8241	CD4Naive_Tcell	~ age + (1|sex) + (1|subjectid) + (1|timepoint) + (1|adjmfc.group) + (1|timepoint:adjmfc.group)
SRP68	0.0861111	0.000239611	3.30924e-09	9.13424e-09	0.0771938	0.000159506	0.836296	CD4Naive_Tcell	~ age + (1|sex) + (1|subjectid) + (1|timepoint) + (1|adjmfc.group) + (1|timepoint:adjmfc.group)
EXOC7	0.0724101	0	0.315925	0	0.095646	0.00663467	0.509384	CD4Naive_Tcell	~ age + (1|sex) + (1|subjectid) + (1|timepoint) + (1|adjmfc.group) + (1|timepoint:adjmfc.group)
RNF157	0.253102	0.0558744	0	0.0500097	0	0.0119157	0.629099	CD4Naive_Tcell	~ age + (1|sex) + (1|subjectid) + (1|timepoint) + (1|adjmfc.group) + (1|timepoint:adjmfc.group)
UBALD2	0.248799	0.0182379	0.0361778	0.106124	0.223378	0.0201303	0.347153	CD4Naive_Tcell	~ age + (1|sex) + (1|subjectid) + (1|timepoint) + (1|adjmfc.group) + (1|timepoint:adjmfc.group)
PRPSAP1	0.00567145	0	0.0622585	0	0	0.0424527	0.889617	CD4Naive_Tcell	~ age + (1|sex) + (1|subjectid) + (1|timepoint) + (1|adjmfc.group) + (1|timepoint:adjmfc.group)
UBE2O	0	0	0	0	0	0.0257927	0.974207	CD4Naive_Tcell	~ age + (1|sex) + (1|subjectid) + (1|timepoint) + (1|adjmfc.group) + (1|timepoint:adjmfc.group)
RHBDF2	3.26151e-10	0	0	0.00971186	0	0.0414523	0.948836	CD4Naive_Tcell	~ age + (1|sex) + (1|subjectid) + (1|timepoint) + (1|adjmfc.group) + (1|timepoint:adjmfc.group)
ST6GALNAC1	1.07259e-09	0	0.517984	1.34184e-09	0.0435006	0.0154473	0.423068	CD4Naive_Tcell	~ age + (1|sex) + (1|subjectid) + (1|timepoint) + (1|adjmfc.group) + (1|timepoint:adjmfc.group)
JMJD6	0.0184046	0	0.304389	0.205377	4.18502e-06	0.0450114	0.426814	CD4Naive_Tcell	~ age + (1|sex) + (1|subjectid) + (1|timepoint) + (1|adjmfc.group) + (1|timepoint:adjmfc.group)
METTL23	0	1.7547e-10	0	0	0	0.00139883	0.998601	CD4Naive_Tcell	~ age + (1|sex) + (1|subjectid) + (1|timepoint) + (1|adjmfc.group) + (1|timepoint:adjmfc.group)
SRSF2	0.177782	0.0199802	0.0360342	0	0	0.0944524	0.671751	CD4Naive_Tcell	~ age + (1|sex) + (1|subjectid) + (1|timepoint) + (1|adjmfc.group) + (1|timepoint:adjmfc.group)
MFSD11	5.45083e-08	1.89365e-10	0.146123	0.13588	0	0.012712	0.705285	CD4Naive_Tcell	~ age + (1|sex) + (1|subjectid) + (1|timepoint) + (1|adjmfc.group) + (1|timepoint:adjmfc.group)
SEC14L1	0.0476951	5.53778e-08	0.0773107	0.0321265	0	0.0111575	0.83171	CD4Naive_Tcell	~ age + (1|sex) + (1|subjectid) + (1|timepoint) + (1|adjmfc.group) + (1|timepoint:adjmfc.group)
44813	0	0.0340105	0.170723	0.0560948	0.028966	0.062616	0.64759	CD4Naive_Tcell	~ age + (1|sex) + (1|subjectid) + (1|timepoint) + (1|adjmfc.group) + (1|timepoint:adjmfc.group)
RP11-936I5.1	0	0	0.252248	0	0	0.0300622	0.71769	CD4Naive_Tcell	~ age + (1|sex) + (1|subjectid) + (1|timepoint) + (1|adjmfc.group) + (1|timepoint:adjmfc.group)
TNRC6C	0	1.67835e-09	0.254882	0	0.0910847	0.0127937	0.641239	CD4Naive_Tcell	~ age + (1|sex) + (1|subjectid) + (1|timepoint) + (1|adjmfc.group) + (1|timepoint:adjmfc.group)
TMC6	0	0	0.179755	0	0.123723	0.0115689	0.684953	CD4Naive_Tcell	~ age + (1|sex) + (1|subjectid) + (1|timepoint) + (1|adjmfc.group) + (1|timepoint:adjmfc.group)
TMC8	0	7.74634e-10	0.219243	0.117146	0	0.00061342	0.662998	CD4Naive_Tcell	~ age + (1|sex) + (1|subjectid) + (1|timepoint) + (1|adjmfc.group) + (1|timepoint:adjmfc.group)
SYNGR2	0.0134507	7.71794e-09	0.0353613	0.0480778	0	0.0718444	0.831266	CD4Naive_Tcell	~ age + (1|sex) + (1|subjectid) + (1|timepoint) + (1|adjmfc.group) + (1|timepoint:adjmfc.group)
AFMID	0	0	0.117426	0.011427	0	0.0198966	0.851251	CD4Naive_Tcell	~ age + (1|sex) + (1|subjectid) + (1|timepoint) + (1|adjmfc.group) + (1|timepoint:adjmfc.group)
BIRC5	0	0	0.456032	0	0	0.00684825	0.53712	CD4Naive_Tcell	~ age + (1|sex) + (1|subjectid) + (1|timepoint) + (1|adjmfc.group) + (1|timepoint:adjmfc.group)
AC061992.2	0	0	2.65943e-10	1.11477e-10	0.00527551	0.000879626	0.993845	CD4Naive_Tcell	~ age + (1|sex) + (1|subjectid) + (1|timepoint) + (1|adjmfc.group) + (1|timepoint:adjmfc.group)
SOCS3	0.0196476	0.016496	0.274164	0.164728	0	0.00727974	0.517684	CD4Naive_Tcell	~ age + (1|sex) + (1|subjectid) + (1|timepoint) + (1|adjmfc.group) + (1|timepoint:adjmfc.group)
PGS1	0.0314338	0.015895	0	1.77258e-08	0.135968	0.0198382	0.796865	CD4Naive_Tcell	~ age + (1|sex) + (1|subjectid) + (1|timepoint) + (1|adjmfc.group) + (1|timepoint:adjmfc.group)
CYTH1	0	1.00738e-10	0	0.0623405	0	0.213468	0.724192	CD4Naive_Tcell	~ age + (1|sex) + (1|subjectid) + (1|timepoint) + (1|adjmfc.group) + (1|timepoint:adjmfc.group)
USP36	0.00328593	1.08461e-09	0	1.89125e-09	0	0.0523946	0.944319	CD4Naive_Tcell	~ age + (1|sex) + (1|subjectid) + (1|timepoint) + (1|adjmfc.group) + (1|timepoint:adjmfc.group)
TIMP2	0.0620272	3.08324e-09	6.61103e-10	0.120619	0.03019	0.0124128	0.774751	CD4Naive_Tcell	~ age + (1|sex) + (1|subjectid) + (1|timepoint) + (1|adjmfc.group) + (1|timepoint:adjmfc.group)
LGALS3BP	1.71219e-09	0	0	0.00755678	0.0108767	0.0142761	0.96729	CD4Naive_Tcell	~ age + (1|sex) + (1|subjectid) + (1|timepoint) + (1|adjmfc.group) + (1|timepoint:adjmfc.group)
CANT1	1.05991e-10	0	0	1.67676e-10	0.139308	0.0491852	0.811507	CD4Naive_Tcell	~ age + (1|sex) + (1|subjectid) + (1|timepoint) + (1|adjmfc.group) + (1|timepoint:adjmfc.group)
ENGASE	0	0	0	0.13325	0	0.0203964	0.846353	CD4Naive_Tcell	~ age + (1|sex) + (1|subjectid) + (1|timepoint) + (1|adjmfc.group) + (1|timepoint:adjmfc.group)
CBX2	0	0	0.351528	2.23685e-09	0.199438	0.0437056	0.405329	CD4Naive_Tcell	~ age + (1|sex) + (1|subjectid) + (1|timepoint) + (1|adjmfc.group) + (1|timepoint:adjmfc.group)
CBX8	0	4.90393e-10	0.237975	0.0251344	3.03689e-08	0.0490037	0.687887	CD4Naive_Tcell	~ age + (1|sex) + (1|subjectid) + (1|timepoint) + (1|adjmfc.group) + (1|timepoint:adjmfc.group)
CBX4	0	0	0.0175282	0.00171051	0	0.00913712	0.971624	CD4Naive_Tcell	~ age + (1|sex) + (1|subjectid) + (1|timepoint) + (1|adjmfc.group) + (1|timepoint:adjmfc.group)
GAA	0.049377	0.0334155	0	0	0	0.0214461	0.895761	CD4Naive_Tcell	~ age + (1|sex) + (1|subjectid) + (1|timepoint) + (1|adjmfc.group) + (1|timepoint:adjmfc.group)
EIF4A3	0.0553133	0.0228791	0.157065	0	0.196591	0.00731606	0.560835	CD4Naive_Tcell	~ age + (1|sex) + (1|subjectid) + (1|timepoint) + (1|adjmfc.group) + (1|timepoint:adjmfc.group)
RP11-334C17.5	0	0	0	0	0.0126398	0.0878294	0.899531	CD4Naive_Tcell	~ age + (1|sex) + (1|subjectid) + (1|timepoint) + (1|adjmfc.group) + (1|timepoint:adjmfc.group)
SGSH	5.44171e-10	0.0310919	0	1.58168e-09	5.7838e-10	0.06855	0.900358	CD4Naive_Tcell	~ age + (1|sex) + (1|subjectid) + (1|timepoint) + (1|adjmfc.group) + (1|timepoint:adjmfc.group)
SLC26A11	0	0.0601417	0	0	4.86792e-10	0.0259351	0.913923	CD4Naive_Tcell	~ age + (1|sex) + (1|subjectid) + (1|timepoint) + (1|adjmfc.group) + (1|timepoint:adjmfc.group)
RNF213	0	0.0407522	0.224593	0.044624	0	0.0851703	0.604861	CD4Naive_Tcell	~ age + (1|sex) + (1|subjectid) + (1|timepoint) + (1|adjmfc.group) + (1|timepoint:adjmfc.group)
CTD-2047H16.4	1.61543e-10	0	0.359437	0	0	0.0409435	0.599619	CD4Naive_Tcell	~ age + (1|sex) + (1|subjectid) + (1|timepoint) + (1|adjmfc.group) + (1|timepoint:adjmfc.group)
ENDOV	0	0	0.275309	0	2.07909e-10	6.62334e-05	0.724625	CD4Naive_Tcell	~ age + (1|sex) + (1|subjectid) + (1|timepoint) + (1|adjmfc.group) + (1|timepoint:adjmfc.group)
RPTOR	0	0	0	0	0	0.00156615	0.998434	CD4Naive_Tcell	~ age + (1|sex) + (1|subjectid) + (1|timepoint) + (1|adjmfc.group) + (1|timepoint:adjmfc.group)
CHMP6	0	0	0	0.0606328	0	0.0072553	0.932112	CD4Naive_Tcell	~ age + (1|sex) + (1|subjectid) + (1|timepoint) + (1|adjmfc.group) + (1|timepoint:adjmfc.group)
BAIAP2-AS1	0	0	0.310753	0.0296657	0	0.00827651	0.651305	CD4Naive_Tcell	~ age + (1|sex) + (1|subjectid) + (1|timepoint) + (1|adjmfc.group) + (1|timepoint:adjmfc.group)
BAIAP2	0	0	0	0	0	0.000250078	0.99975	CD4Naive_Tcell	~ age + (1|sex) + (1|subjectid) + (1|timepoint) + (1|adjmfc.group) + (1|timepoint:adjmfc.group)
AZI1	0.0358106	3.57683e-10	0	0.00328041	0.0461775	0.012574	0.902157	CD4Naive_Tcell	~ age + (1|sex) + (1|subjectid) + (1|timepoint) + (1|adjmfc.group) + (1|timepoint:adjmfc.group)
ENTHD2	0	0	0	0	0	0.0458619	0.954138	CD4Naive_Tcell	~ age + (1|sex) + (1|subjectid) + (1|timepoint) + (1|adjmfc.group) + (1|timepoint:adjmfc.group)
C17orf89	0.182699	0.046284	0.231958	0	0.00139727	0.00642958	0.531233	CD4Naive_Tcell	~ age + (1|sex) + (1|subjectid) + (1|timepoint) + (1|adjmfc.group) + (1|timepoint:adjmfc.group)
SLC38A10	0	7.98364e-11	0.195348	0	0.0883684	0.000218615	0.716065	CD4Naive_Tcell	~ age + (1|sex) + (1|subjectid) + (1|timepoint) + (1|adjmfc.group) + (1|timepoint:adjmfc.group)
ACTG1	0.340268	0	0.307833	1.30672e-09	0.143068	0.00714745	0.201683	CD4Naive_Tcell	~ age + (1|sex) + (1|subjectid) + (1|timepoint) + (1|adjmfc.group) + (1|timepoint:adjmfc.group)
C17orf70	0	0	0	0	0	0.0197003	0.9803	CD4Naive_Tcell	~ age + (1|sex) + (1|subjectid) + (1|timepoint) + (1|adjmfc.group) + (1|timepoint:adjmfc.group)
NPLOC4	0.0355972	0	0	0	0	0.0561203	0.908282	CD4Naive_Tcell	~ age + (1|sex) + (1|subjectid) + (1|timepoint) + (1|adjmfc.group) + (1|timepoint:adjmfc.group)
OXLD1	1.50912e-08	0.0120987	0.472585	0	0.115763	0.00841946	0.391134	CD4Naive_Tcell	~ age + (1|sex) + (1|subjectid) + (1|timepoint) + (1|adjmfc.group) + (1|timepoint:adjmfc.group)
CCDC137	0.0297876	0.0542617	0	0	0.144872	0.00813332	0.762946	CD4Naive_Tcell	~ age + (1|sex) + (1|subjectid) + (1|timepoint) + (1|adjmfc.group) + (1|timepoint:adjmfc.group)
ARL16	0	9.55968e-11	0.409689	0	0	0.0124631	0.577848	CD4Naive_Tcell	~ age + (1|sex) + (1|subjectid) + (1|timepoint) + (1|adjmfc.group) + (1|timepoint:adjmfc.group)
HGS	0	0	0	0	0.165511	0.0660205	0.768469	CD4Naive_Tcell	~ age + (1|sex) + (1|subjectid) + (1|timepoint) + (1|adjmfc.group) + (1|timepoint:adjmfc.group)
RP13-1032I1.7	0.0242841	0.0400132	0.0522761	1.46742e-07	0.162132	0.0293302	0.691964	CD4Naive_Tcell	~ age + (1|sex) + (1|subjectid) + (1|timepoint) + (1|adjmfc.group) + (1|timepoint:adjmfc.group)
MRPL12	4.82595e-10	0	0	1.02826e-09	0.0465834	0.0520152	0.901401	CD4Naive_Tcell	~ age + (1|sex) + (1|subjectid) + (1|timepoint) + (1|adjmfc.group) + (1|timepoint:adjmfc.group)
FAM195B	0.257084	0	0.275162	0	0.159349	0.00863475	0.299771	CD4Naive_Tcell	~ age + (1|sex) + (1|subjectid) + (1|timepoint) + (1|adjmfc.group) + (1|timepoint:adjmfc.group)
P4HB	0	0	0	0	0	0.0187751	0.981225	CD4Naive_Tcell	~ age + (1|sex) + (1|subjectid) + (1|timepoint) + (1|adjmfc.group) + (1|timepoint:adjmfc.group)
RP11-498C9.3	0.0933745	0.03729	0	0	0.00151088	0.00169911	0.866126	CD4Naive_Tcell	~ age + (1|sex) + (1|subjectid) + (1|timepoint) + (1|adjmfc.group) + (1|timepoint:adjmfc.group)
ARHGDIA	0	8.61544e-08	0.101722	0	0	0.00172567	0.896552	CD4Naive_Tcell	~ age + (1|sex) + (1|subjectid) + (1|timepoint) + (1|adjmfc.group) + (1|timepoint:adjmfc.group)
RP11-498C9.15	0	0	0	0	0	0.079444	0.920556	CD4Naive_Tcell	~ age + (1|sex) + (1|subjectid) + (1|timepoint) + (1|adjmfc.group) + (1|timepoint:adjmfc.group)
ALYREF	1.01146e-05	0	0.214526	0.0207934	0	0.00158448	0.763086	CD4Naive_Tcell	~ age + (1|sex) + (1|subjectid) + (1|timepoint) + (1|adjmfc.group) + (1|timepoint:adjmfc.group)
ANAPC11	0	1.35977e-09	0.145504	0.0362258	5.74103e-08	0.0866262	0.731644	CD4Naive_Tcell	~ age + (1|sex) + (1|subjectid) + (1|timepoint) + (1|adjmfc.group) + (1|timepoint:adjmfc.group)
PCYT2	0	0	0.0513319	0.0442823	0	0.0206085	0.883777	CD4Naive_Tcell	~ age + (1|sex) + (1|subjectid) + (1|timepoint) + (1|adjmfc.group) + (1|timepoint:adjmfc.group)
SIRT7	0.0016763	0	0	0	0.0509641	0.00527622	0.942083	CD4Naive_Tcell	~ age + (1|sex) + (1|subjectid) + (1|timepoint) + (1|adjmfc.group) + (1|timepoint:adjmfc.group)
MAFG	0	0	0	0	0	0.00258905	0.997411	CD4Naive_Tcell	~ age + (1|sex) + (1|subjectid) + (1|timepoint) + (1|adjmfc.group) + (1|timepoint:adjmfc.group)
PYCR1	0	0.0170178	0.0398157	0.0876166	0.140584	0.0315088	0.683457	CD4Naive_Tcell	~ age + (1|sex) + (1|subjectid) + (1|timepoint) + (1|adjmfc.group) + (1|timepoint:adjmfc.group)
ASPSCR1	0.15025	0	1.58955e-08	0.0038102	0	0.032808	0.813132	CD4Naive_Tcell	~ age + (1|sex) + (1|subjectid) + (1|timepoint) + (1|adjmfc.group) + (1|timepoint:adjmfc.group)
STRA13	0.216171	0	0	0.0586441	2.45159e-10	1.49315e-05	0.72517	CD4Naive_Tcell	~ age + (1|sex) + (1|subjectid) + (1|timepoint) + (1|adjmfc.group) + (1|timepoint:adjmfc.group)
LRRC45	0	0	0	0	0	0.0291855	0.970814	CD4Naive_Tcell	~ age + (1|sex) + (1|subjectid) + (1|timepoint) + (1|adjmfc.group) + (1|timepoint:adjmfc.group)
DCXR	0	0.0379335	0.678508	0	0.0205999	0.0600249	0.202934	CD4Naive_Tcell	~ age + (1|sex) + (1|subjectid) + (1|timepoint) + (1|adjmfc.group) + (1|timepoint:adjmfc.group)
RFNG	0	0	0.0111701	0.00707495	0	0.0246911	0.957064	CD4Naive_Tcell	~ age + (1|sex) + (1|subjectid) + (1|timepoint) + (1|adjmfc.group) + (1|timepoint:adjmfc.group)
GPS1	0	0	0.0306673	0	0	0.0323821	0.936951	CD4Naive_Tcell	~ age + (1|sex) + (1|subjectid) + (1|timepoint) + (1|adjmfc.group) + (1|timepoint:adjmfc.group)
DUS1L	0.177519	0	0	0	0	2.56595e-06	0.822478	CD4Naive_Tcell	~ age + (1|sex) + (1|subjectid) + (1|timepoint) + (1|adjmfc.group) + (1|timepoint:adjmfc.group)
FASN	0.00704384	0	0	0	0.0612527	0.00774126	0.923962	CD4Naive_Tcell	~ age + (1|sex) + (1|subjectid) + (1|timepoint) + (1|adjmfc.group) + (1|timepoint:adjmfc.group)
CCDC57	0.221047	0.0164661	0.18822	0	0	0.000817984	0.573448	CD4Naive_Tcell	~ age + (1|sex) + (1|subjectid) + (1|timepoint) + (1|adjmfc.group) + (1|timepoint:adjmfc.group)
SLC16A3	0.338153	0.0354037	0.109228	0	0.0577317	0.0301019	0.429382	CD4Naive_Tcell	~ age + (1|sex) + (1|subjectid) + (1|timepoint) + (1|adjmfc.group) + (1|timepoint:adjmfc.group)
CSNK1D	0	0.00885381	1.24137e-08	0.00491195	0.0335474	0.0113005	0.941386	CD4Naive_Tcell	~ age + (1|sex) + (1|subjectid) + (1|timepoint) + (1|adjmfc.group) + (1|timepoint:adjmfc.group)
AC132872.2	3.53561e-10	0.0304304	0.0435123	0	0	0.0527157	0.873342	CD4Naive_Tcell	~ age + (1|sex) + (1|subjectid) + (1|timepoint) + (1|adjmfc.group) + (1|timepoint:adjmfc.group)
RP13-516M14.4	0.0277414	0	0.248453	2.42562e-10	0.143043	0.017035	0.563728	CD4Naive_Tcell	~ age + (1|sex) + (1|subjectid) + (1|timepoint) + (1|adjmfc.group) + (1|timepoint:adjmfc.group)
RP13-516M14.1	7.0885e-10	0.0288821	0.151461	0	7.03546e-10	0.00708785	0.812569	CD4Naive_Tcell	~ age + (1|sex) + (1|subjectid) + (1|timepoint) + (1|adjmfc.group) + (1|timepoint:adjmfc.group)
CD7	0	0	0.236168	2.17657e-09	0	0.0674738	0.696358	CD4Naive_Tcell	~ age + (1|sex) + (1|subjectid) + (1|timepoint) + (1|adjmfc.group) + (1|timepoint:adjmfc.group)
SECTM1	0.0804472	3.26038e-09	0.0842476	0.00665073	3.08229e-10	0.00595185	0.822703	CD4Naive_Tcell	~ age + (1|sex) + (1|subjectid) + (1|timepoint) + (1|adjmfc.group) + (1|timepoint:adjmfc.group)
OGFOD3	0	0	0	0.0477098	0	0.00280597	0.949484	CD4Naive_Tcell	~ age + (1|sex) + (1|subjectid) + (1|timepoint) + (1|adjmfc.group) + (1|timepoint:adjmfc.group)
HEXDC	0.105999	0	0.125725	0	0	0.0307224	0.737554	CD4Naive_Tcell	~ age + (1|sex) + (1|subjectid) + (1|timepoint) + (1|adjmfc.group) + (1|timepoint:adjmfc.group)
C17orf62	0.0800368	0.0206566	0.0324149	0	0.212413	0.00283619	0.651642	CD4Naive_Tcell	~ age + (1|sex) + (1|subjectid) + (1|timepoint) + (1|adjmfc.group) + (1|timepoint:adjmfc.group)
RP13-20L14.6	0.257436	0	0.0579112	0	0	0.0940366	0.590616	CD4Naive_Tcell	~ age + (1|sex) + (1|subjectid) + (1|timepoint) + (1|adjmfc.group) + (1|timepoint:adjmfc.group)
NARF	0.0932916	0.0228609	0	0	0	0.0438371	0.84001	CD4Naive_Tcell	~ age + (1|sex) + (1|subjectid) + (1|timepoint) + (1|adjmfc.group) + (1|timepoint:adjmfc.group)
FOXK2	0.0380558	0	0.176209	0	0.0200498	0.0442544	0.721431	CD4Naive_Tcell	~ age + (1|sex) + (1|subjectid) + (1|timepoint) + (1|adjmfc.group) + (1|timepoint:adjmfc.group)
WDR45B	0.0392183	0	0	0	0	0.00121065	0.959571	CD4Naive_Tcell	~ age + (1|sex) + (1|subjectid) + (1|timepoint) + (1|adjmfc.group) + (1|timepoint:adjmfc.group)
RAB40B	1.94679e-09	0	0	0	0	0.0143037	0.985696	CD4Naive_Tcell	~ age + (1|sex) + (1|subjectid) + (1|timepoint) + (1|adjmfc.group) + (1|timepoint:adjmfc.group)
FN3KRP	0.030629	0	0.475897	0	0	0.0192901	0.474184	CD4Naive_Tcell	~ age + (1|sex) + (1|subjectid) + (1|timepoint) + (1|adjmfc.group) + (1|timepoint:adjmfc.group)
FN3K	0	0.00930149	0	0	0	0.00382139	0.986877	CD4Naive_Tcell	~ age + (1|sex) + (1|subjectid) + (1|timepoint) + (1|adjmfc.group) + (1|timepoint:adjmfc.group)
TBCD	0	0	0.324298	0	0	0.000373059	0.675328	CD4Naive_Tcell	~ age + (1|sex) + (1|subjectid) + (1|timepoint) + (1|adjmfc.group) + (1|timepoint:adjmfc.group)
B3GNTL1	5.30453e-09	0	5.47464e-09	0	0.468396	0.0047471	0.526857	CD4Naive_Tcell	~ age + (1|sex) + (1|subjectid) + (1|timepoint) + (1|adjmfc.group) + (1|timepoint:adjmfc.group)
METRNL	0.029888	0.17511	0.0678836	0.174263	0	0.0137364	0.539119	CD4Naive_Tcell	~ age + (1|sex) + (1|subjectid) + (1|timepoint) + (1|adjmfc.group) + (1|timepoint:adjmfc.group)
USP14	2.36887e-10	1.68934e-09	0.279414	0.0699546	0	0.0407157	0.609915	CD4Naive_Tcell	~ age + (1|sex) + (1|subjectid) + (1|timepoint) + (1|adjmfc.group) + (1|timepoint:adjmfc.group)
THOC1	0	0	0	0	0	0.032277	0.967723	CD4Naive_Tcell	~ age + (1|sex) + (1|subjectid) + (1|timepoint) + (1|adjmfc.group) + (1|timepoint:adjmfc.group)
ENOSF1	0	0	0	0	0	0.00327036	0.99673	CD4Naive_Tcell	~ age + (1|sex) + (1|subjectid) + (1|timepoint) + (1|adjmfc.group) + (1|timepoint:adjmfc.group)
YES1	0	0	0.410525	0	0	0.000470727	0.589004	CD4Naive_Tcell	~ age + (1|sex) + (1|subjectid) + (1|timepoint) + (1|adjmfc.group) + (1|timepoint:adjmfc.group)
METTL4	0	0	0	0	0	0.0045805	0.99542	CD4Naive_Tcell	~ age + (1|sex) + (1|subjectid) + (1|timepoint) + (1|adjmfc.group) + (1|timepoint:adjmfc.group)
NDC80	0	0	0.0605162	0.0263525	0	0.00155238	0.911579	CD4Naive_Tcell	~ age + (1|sex) + (1|subjectid) + (1|timepoint) + (1|adjmfc.group) + (1|timepoint:adjmfc.group)
SMCHD1	0	0	0.652958	0	0.00456213	0.0618197	0.28066	CD4Naive_Tcell	~ age + (1|sex) + (1|subjectid) + (1|timepoint) + (1|adjmfc.group) + (1|timepoint:adjmfc.group)
EMILIN2	0.0768987	0	0	0	0.1239	0.00216502	0.797036	CD4Naive_Tcell	~ age + (1|sex) + (1|subjectid) + (1|timepoint) + (1|adjmfc.group) + (1|timepoint:adjmfc.group)
LPIN2	2.76446e-08	1.1432e-08	0.314277	1.32525e-10	0.0827677	0.00315762	0.599798	CD4Naive_Tcell	~ age + (1|sex) + (1|subjectid) + (1|timepoint) + (1|adjmfc.group) + (1|timepoint:adjmfc.group)
RP13-270P17.3	0	0	0	0	0	0.116522	0.883478	CD4Naive_Tcell	~ age + (1|sex) + (1|subjectid) + (1|timepoint) + (1|adjmfc.group) + (1|timepoint:adjmfc.group)
MYL12A	0	0	0.494998	0	0.0504751	0.0991469	0.35538	CD4Naive_Tcell	~ age + (1|sex) + (1|subjectid) + (1|timepoint) + (1|adjmfc.group) + (1|timepoint:adjmfc.group)
MYL12B	3.2251e-10	0.00844045	0.348882	0.0611855	0	0.135978	0.445514	CD4Naive_Tcell	~ age + (1|sex) + (1|subjectid) + (1|timepoint) + (1|adjmfc.group) + (1|timepoint:adjmfc.group)
TGIF1	0.0906263	7.71856e-10	0.379308	0	0.0332481	0.0479201	0.448897	CD4Naive_Tcell	~ age + (1|sex) + (1|subjectid) + (1|timepoint) + (1|adjmfc.group) + (1|timepoint:adjmfc.group)
DLGAP1-AS1	0	0	0.142958	0	0	0.0557017	0.801341	CD4Naive_Tcell	~ age + (1|sex) + (1|subjectid) + (1|timepoint) + (1|adjmfc.group) + (1|timepoint:adjmfc.group)
LINC00667	0.087659	5.51806e-05	0.200392	0.0391469	0	0.0264601	0.646287	CD4Naive_Tcell	~ age + (1|sex) + (1|subjectid) + (1|timepoint) + (1|adjmfc.group) + (1|timepoint:adjmfc.group)
LINC00526	0	0	0	0	0	0.0130997	0.9869	CD4Naive_Tcell	~ age + (1|sex) + (1|subjectid) + (1|timepoint) + (1|adjmfc.group) + (1|timepoint:adjmfc.group)
ZBTB14	0	0	0.0237325	0.0107888	0	0.0121967	0.953282	CD4Naive_Tcell	~ age + (1|sex) + (1|subjectid) + (1|timepoint) + (1|adjmfc.group) + (1|timepoint:adjmfc.group)
EPB41L3	0	2.3561e-09	0.0798515	0	0	0.0350882	0.88506	CD4Naive_Tcell	~ age + (1|sex) + (1|subjectid) + (1|timepoint) + (1|adjmfc.group) + (1|timepoint:adjmfc.group)
NDUFV2	0	0	0	0.0233829	0.024433	3.07794e-05	0.952153	CD4Naive_Tcell	~ age + (1|sex) + (1|subjectid) + (1|timepoint) + (1|adjmfc.group) + (1|timepoint:adjmfc.group)
RP11-143J12.2	0.0347084	0	0.0254122	0	0	0.00175571	0.938124	CD4Naive_Tcell	~ age + (1|sex) + (1|subjectid) + (1|timepoint) + (1|adjmfc.group) + (1|timepoint:adjmfc.group)
ANKRD12	0	6.35815e-10	0	0.196102	0	0.173422	0.630475	CD4Naive_Tcell	~ age + (1|sex) + (1|subjectid) + (1|timepoint) + (1|adjmfc.group) + (1|timepoint:adjmfc.group)
TWSG1	0	0	0.120531	0	0	0.000567952	0.878901	CD4Naive_Tcell	~ age + (1|sex) + (1|subjectid) + (1|timepoint) + (1|adjmfc.group) + (1|timepoint:adjmfc.group)
RALBP1	0.0350633	0.099114	0.0844082	0.0601518	2.48633e-09	0.0278206	0.693442	CD4Naive_Tcell	~ age + (1|sex) + (1|subjectid) + (1|timepoint) + (1|adjmfc.group) + (1|timepoint:adjmfc.group)
PPP4R1	0	0	0	0	0	0.00945384	0.990546	CD4Naive_Tcell	~ age + (1|sex) + (1|subjectid) + (1|timepoint) + (1|adjmfc.group) + (1|timepoint:adjmfc.group)
RAB31	0.180996	0	0.0741063	0.0788989	0	0.0212154	0.644783	CD4Naive_Tcell	~ age + (1|sex) + (1|subjectid) + (1|timepoint) + (1|adjmfc.group) + (1|timepoint:adjmfc.group)
VAPA	0.142678	0	0.0538228	1.28014e-10	0.100838	0.000544691	0.702117	CD4Naive_Tcell	~ age + (1|sex) + (1|subjectid) + (1|timepoint) + (1|adjmfc.group) + (1|timepoint:adjmfc.group)
NAPG	0	0	0	0	0	0.12197	0.87803	CD4Naive_Tcell	~ age + (1|sex) + (1|subjectid) + (1|timepoint) + (1|adjmfc.group) + (1|timepoint:adjmfc.group)
CHMP1B	0.213007	0	0.0922922	0	0.234785	0.000433879	0.459482	CD4Naive_Tcell	~ age + (1|sex) + (1|subjectid) + (1|timepoint) + (1|adjmfc.group) + (1|timepoint:adjmfc.group)
MPPE1	0.0473152	0	8.62003e-11	0	0	0.121393	0.831292	CD4Naive_Tcell	~ age + (1|sex) + (1|subjectid) + (1|timepoint) + (1|adjmfc.group) + (1|timepoint:adjmfc.group)
RP11-820I16.4	0.178528	0	0.0294429	0.176119	0	0.00135497	0.614555	CD4Naive_Tcell	~ age + (1|sex) + (1|subjectid) + (1|timepoint) + (1|adjmfc.group) + (1|timepoint:adjmfc.group)
IMPA2	0.255305	0.00816627	0	0	0.0698934	0.0337652	0.63287	CD4Naive_Tcell	~ age + (1|sex) + (1|subjectid) + (1|timepoint) + (1|adjmfc.group) + (1|timepoint:adjmfc.group)
AFG3L2	0.0454231	0.0186109	0	0	0.0877093	0.0493718	0.798885	CD4Naive_Tcell	~ age + (1|sex) + (1|subjectid) + (1|timepoint) + (1|adjmfc.group) + (1|timepoint:adjmfc.group)
PSMG2	0	0	0.441112	0	0.00300843	0.0118192	0.544061	CD4Naive_Tcell	~ age + (1|sex) + (1|subjectid) + (1|timepoint) + (1|adjmfc.group) + (1|timepoint:adjmfc.group)
CEP76	4.28025e-09	0.0182443	0.028658	0.0541124	0	0.0619985	0.836987	CD4Naive_Tcell	~ age + (1|sex) + (1|subjectid) + (1|timepoint) + (1|adjmfc.group) + (1|timepoint:adjmfc.group)
RP11-973H7.1	0.0298595	0	0.201064	7.1049e-10	0	0.00491061	0.764166	CD4Naive_Tcell	~ age + (1|sex) + (1|subjectid) + (1|timepoint) + (1|adjmfc.group) + (1|timepoint:adjmfc.group)
PTPN2	0.0292487	5.00246e-09	0	4.05553e-07	0.093818	0.0284336	0.848499	CD4Naive_Tcell	~ age + (1|sex) + (1|subjectid) + (1|timepoint) + (1|adjmfc.group) + (1|timepoint:adjmfc.group)
SEH1L	0.137205	2.33651e-08	0	0	0	0.0474567	0.815338	CD4Naive_Tcell	~ age + (1|sex) + (1|subjectid) + (1|timepoint) + (1|adjmfc.group) + (1|timepoint:adjmfc.group)
CEP192	0.0217292	1.83298e-10	0.227042	2.39678e-10	0.0219926	0.0106573	0.718579	CD4Naive_Tcell	~ age + (1|sex) + (1|subjectid) + (1|timepoint) + (1|adjmfc.group) + (1|timepoint:adjmfc.group)
LDLRAD4	0.032181	0	0	0	0	0.00431615	0.963503	CD4Naive_Tcell	~ age + (1|sex) + (1|subjectid) + (1|timepoint) + (1|adjmfc.group) + (1|timepoint:adjmfc.group)
FAM210A	0.00361952	0	0.21789	0	0	0.00716851	0.771322	CD4Naive_Tcell	~ age + (1|sex) + (1|subjectid) + (1|timepoint) + (1|adjmfc.group) + (1|timepoint:adjmfc.group)
RNMT	0.416178	0	0.137866	0	0.187364	0.0154118	0.24318	CD4Naive_Tcell	~ age + (1|sex) + (1|subjectid) + (1|timepoint) + (1|adjmfc.group) + (1|timepoint:adjmfc.group)
ZNF519	0	0	0	0	0.0507811	0.032387	0.916832	CD4Naive_Tcell	~ age + (1|sex) + (1|subjectid) + (1|timepoint) + (1|adjmfc.group) + (1|timepoint:adjmfc.group)
CYP4F35P	0.0417885	0	0.405261	6.9561e-11	0.0164601	0.0928972	0.443593	CD4Naive_Tcell	~ age + (1|sex) + (1|subjectid) + (1|timepoint) + (1|adjmfc.group) + (1|timepoint:adjmfc.group)
ROCK1	0.108299	0	0	0	0	0.000682755	0.891019	CD4Naive_Tcell	~ age + (1|sex) + (1|subjectid) + (1|timepoint) + (1|adjmfc.group) + (1|timepoint:adjmfc.group)
ESCO1	0	0	0.0635194	0	0	0.00748538	0.928995	CD4Naive_Tcell	~ age + (1|sex) + (1|subjectid) + (1|timepoint) + (1|adjmfc.group) + (1|timepoint:adjmfc.group)
SNRPD1	0.452183	0	0.258526	0.0795468	0.00588188	0.00386527	0.199997	CD4Naive_Tcell	~ age + (1|sex) + (1|subjectid) + (1|timepoint) + (1|adjmfc.group) + (1|timepoint:adjmfc.group)
RP11-13N13.2	0	0	0.0431287	0	0	0.0721525	0.884719	CD4Naive_Tcell	~ age + (1|sex) + (1|subjectid) + (1|timepoint) + (1|adjmfc.group) + (1|timepoint:adjmfc.group)
ABHD3	7.78614e-10	0	0	0	0.0800918	0.000796462	0.919112	CD4Naive_Tcell	~ age + (1|sex) + (1|subjectid) + (1|timepoint) + (1|adjmfc.group) + (1|timepoint:adjmfc.group)
MIB1	0	3.15589e-07	1.26416e-09	0	0	0.00101168	0.998988	CD4Naive_Tcell	~ age + (1|sex) + (1|subjectid) + (1|timepoint) + (1|adjmfc.group) + (1|timepoint:adjmfc.group)
RIOK3	1.42851e-09	0	0.155218	0	0.105092	4.51242e-06	0.739685	CD4Naive_Tcell	~ age + (1|sex) + (1|subjectid) + (1|timepoint) + (1|adjmfc.group) + (1|timepoint:adjmfc.group)
C18orf8	0	0	0.00767123	0.0191051	0	0.0176053	0.955618	CD4Naive_Tcell	~ age + (1|sex) + (1|subjectid) + (1|timepoint) + (1|adjmfc.group) + (1|timepoint:adjmfc.group)
NPC1	4.38457e-07	0.00661931	0	3.64179e-07	4.70634e-08	0.00502946	0.98835	CD4Naive_Tcell	~ age + (1|sex) + (1|subjectid) + (1|timepoint) + (1|adjmfc.group) + (1|timepoint:adjmfc.group)
ANKRD29	0.0946119	1.34155e-10	4.99939e-09	0	0	0.0117269	0.893661	CD4Naive_Tcell	~ age + (1|sex) + (1|subjectid) + (1|timepoint) + (1|adjmfc.group) + (1|timepoint:adjmfc.group)
TTC39C	0.0133827	0	0.0340366	0.0892123	0	0.0247176	0.838651	CD4Naive_Tcell	~ age + (1|sex) + (1|subjectid) + (1|timepoint) + (1|adjmfc.group) + (1|timepoint:adjmfc.group)
OSBPL1A	0.307275	0.0266868	0.0344295	0	0	0.00644106	0.625168	CD4Naive_Tcell	~ age + (1|sex) + (1|subjectid) + (1|timepoint) + (1|adjmfc.group) + (1|timepoint:adjmfc.group)
IMPACT	1.4939e-10	0.00972077	0	0.0338009	0.103052	0.0160619	0.837365	CD4Naive_Tcell	~ age + (1|sex) + (1|subjectid) + (1|timepoint) + (1|adjmfc.group) + (1|timepoint:adjmfc.group)
SS18	0	4.56438e-09	0.273157	2.68254e-09	0.0586317	0.0176088	0.650602	CD4Naive_Tcell	~ age + (1|sex) + (1|subjectid) + (1|timepoint) + (1|adjmfc.group) + (1|timepoint:adjmfc.group)
PSMA8	0	0	0.0175873	0	0	0.0183735	0.964039	CD4Naive_Tcell	~ age + (1|sex) + (1|subjectid) + (1|timepoint) + (1|adjmfc.group) + (1|timepoint:adjmfc.group)
TAF4B	0	0.0125353	0	0.0644706	0.0634398	0.00746815	0.852086	CD4Naive_Tcell	~ age + (1|sex) + (1|subjectid) + (1|timepoint) + (1|adjmfc.group) + (1|timepoint:adjmfc.group)
DSC1	9.55554e-11	0.00375364	0.0420746	0	0	0.0246453	0.929526	CD4Naive_Tcell	~ age + (1|sex) + (1|subjectid) + (1|timepoint) + (1|adjmfc.group) + (1|timepoint:adjmfc.group)
TRAPPC8	0	0	0	0	0.00851414	0.00122244	0.990263	CD4Naive_Tcell	~ age + (1|sex) + (1|subjectid) + (1|timepoint) + (1|adjmfc.group) + (1|timepoint:adjmfc.group)
RP11-326K13.4	0.039308	0	0	0	0.0754304	0.00613061	0.879131	CD4Naive_Tcell	~ age + (1|sex) + (1|subjectid) + (1|timepoint) + (1|adjmfc.group) + (1|timepoint:adjmfc.group)
RNF125	0	0	0.0700754	0.0383066	0	0.0856464	0.805972	CD4Naive_Tcell	~ age + (1|sex) + (1|subjectid) + (1|timepoint) + (1|adjmfc.group) + (1|timepoint:adjmfc.group)
RNF138	0.259239	0	1.78905e-10	2.30989e-10	0.260058	0.0528282	0.427875	CD4Naive_Tcell	~ age + (1|sex) + (1|subjectid) + (1|timepoint) + (1|adjmfc.group) + (1|timepoint:adjmfc.group)
MAPRE2	0	0	0.142776	0	0	0.0711286	0.786095	CD4Naive_Tcell	~ age + (1|sex) + (1|subjectid) + (1|timepoint) + (1|adjmfc.group) + (1|timepoint:adjmfc.group)
ZNF397	0.173436	0.0130848	1.76038e-10	0.0504045	3.35964e-08	0.00300646	0.760068	CD4Naive_Tcell	~ age + (1|sex) + (1|subjectid) + (1|timepoint) + (1|adjmfc.group) + (1|timepoint:adjmfc.group)
ZSCAN30	0.00878952	0.0179212	0	0.0348779	0	0.000308135	0.938103	CD4Naive_Tcell	~ age + (1|sex) + (1|subjectid) + (1|timepoint) + (1|adjmfc.group) + (1|timepoint:adjmfc.group)
ZNF24	0.0553375	0	5.50356e-10	0.166507	0	0.0504766	0.727679	CD4Naive_Tcell	~ age + (1|sex) + (1|subjectid) + (1|timepoint) + (1|adjmfc.group) + (1|timepoint:adjmfc.group)
INO80C	0.0912383	0	1.39899e-10	0.0100997	0	0.0477141	0.850948	CD4Naive_Tcell	~ age + (1|sex) + (1|subjectid) + (1|timepoint) + (1|adjmfc.group) + (1|timepoint:adjmfc.group)
GALNT1	0.0319618	0.0104351	9.47782e-10	0	1.06029e-10	0.149407	0.808196	CD4Naive_Tcell	~ age + (1|sex) + (1|subjectid) + (1|timepoint) + (1|adjmfc.group) + (1|timepoint:adjmfc.group)
C18orf21	0	0.0626031	0.303944	0.209552	0	0.0223925	0.401509	CD4Naive_Tcell	~ age + (1|sex) + (1|subjectid) + (1|timepoint) + (1|adjmfc.group) + (1|timepoint:adjmfc.group)
RPRD1A	3.24357e-09	6.82243e-10	0.28151	0	0.110767	0.000203869	0.607519	CD4Naive_Tcell	~ age + (1|sex) + (1|subjectid) + (1|timepoint) + (1|adjmfc.group) + (1|timepoint:adjmfc.group)
SLC39A6	0.0095028	0	0	0	0	1.93831e-05	0.990478	CD4Naive_Tcell	~ age + (1|sex) + (1|subjectid) + (1|timepoint) + (1|adjmfc.group) + (1|timepoint:adjmfc.group)
ELP2	0.00055116	0	0.118779	2.61331e-08	0.0940543	0.000423657	0.786192	CD4Naive_Tcell	~ age + (1|sex) + (1|subjectid) + (1|timepoint) + (1|adjmfc.group) + (1|timepoint:adjmfc.group)
TPGS2	0	0	0	0	0.0116652	0.0369543	0.951381	CD4Naive_Tcell	~ age + (1|sex) + (1|subjectid) + (1|timepoint) + (1|adjmfc.group) + (1|timepoint:adjmfc.group)
KIAA1328	2.8859e-09	1.36919e-08	0.13443	1.54646e-10	0.12383	0.000419814	0.74132	CD4Naive_Tcell	~ age + (1|sex) + (1|subjectid) + (1|timepoint) + (1|adjmfc.group) + (1|timepoint:adjmfc.group)
PIK3C3	0	0	0	0	0	1.54483e-05	0.999985	CD4Naive_Tcell	~ age + (1|sex) + (1|subjectid) + (1|timepoint) + (1|adjmfc.group) + (1|timepoint:adjmfc.group)
SLC14A1	0	4.71853e-09	0.359636	0.0448377	0.00761701	0.0197979	0.568111	CD4Naive_Tcell	~ age + (1|sex) + (1|subjectid) + (1|timepoint) + (1|adjmfc.group) + (1|timepoint:adjmfc.group)
EPG5	0.0390773	1.39554e-08	0	2.52099e-09	0.022104	8.57457e-05	0.938733	CD4Naive_Tcell	~ age + (1|sex) + (1|subjectid) + (1|timepoint) + (1|adjmfc.group) + (1|timepoint:adjmfc.group)
PSTPIP2	0	0	0.0337595	0	0	0.000415282	0.965825	CD4Naive_Tcell	~ age + (1|sex) + (1|subjectid) + (1|timepoint) + (1|adjmfc.group) + (1|timepoint:adjmfc.group)
ATP5A1	0.223059	0	0.0655092	0	0.0472258	0.015715	0.648491	CD4Naive_Tcell	~ age + (1|sex) + (1|subjectid) + (1|timepoint) + (1|adjmfc.group) + (1|timepoint:adjmfc.group)
HAUS1	0.00216054	0	0.0910508	0.10753	0	0.00484387	0.794415	CD4Naive_Tcell	~ age + (1|sex) + (1|subjectid) + (1|timepoint) + (1|adjmfc.group) + (1|timepoint:adjmfc.group)
C18orf25	2.15839e-10	0.0469455	0.171154	4.48156e-07	0.102221	0.00950098	0.670178	CD4Naive_Tcell	~ age + (1|sex) + (1|subjectid) + (1|timepoint) + (1|adjmfc.group) + (1|timepoint:adjmfc.group)
PIAS2	0	0	0	0	0	0.0318773	0.968123	CD4Naive_Tcell	~ age + (1|sex) + (1|subjectid) + (1|timepoint) + (1|adjmfc.group) + (1|timepoint:adjmfc.group)
HDHD2	0	0	0.0934778	0.0438734	0	0.00764323	0.855006	CD4Naive_Tcell	~ age + (1|sex) + (1|subjectid) + (1|timepoint) + (1|adjmfc.group) + (1|timepoint:adjmfc.group)
IER3IP1.1	0.300297	0	0.0286627	0	1.89242e-10	0.00123235	0.669808	CD4Naive_Tcell	~ age + (1|sex) + (1|subjectid) + (1|timepoint) + (1|adjmfc.group) + (1|timepoint:adjmfc.group)
SMAD2	0	0	0	0.0252986	0	0.138397	0.836304	CD4Naive_Tcell	~ age + (1|sex) + (1|subjectid) + (1|timepoint) + (1|adjmfc.group) + (1|timepoint:adjmfc.group)
SMAD7	6.94319e-08	3.86455e-08	0.123574	0	0.0139441	0.0173261	0.845156	CD4Naive_Tcell	~ age + (1|sex) + (1|subjectid) + (1|timepoint) + (1|adjmfc.group) + (1|timepoint:adjmfc.group)
DYM	0	0	0	0	0	0.0406084	0.959392	CD4Naive_Tcell	~ age + (1|sex) + (1|subjectid) + (1|timepoint) + (1|adjmfc.group) + (1|timepoint:adjmfc.group)
C18orf32	0	0	0	0	0	0.0323034	0.967697	CD4Naive_Tcell	~ age + (1|sex) + (1|subjectid) + (1|timepoint) + (1|adjmfc.group) + (1|timepoint:adjmfc.group)
RPL17	0.34582	0	0.587501	0	0	0.0531122	0.0135658	CD4Naive_Tcell	~ age + (1|sex) + (1|subjectid) + (1|timepoint) + (1|adjmfc.group) + (1|timepoint:adjmfc.group)
ACAA2	0.00054567	0	0.0752223	0	0.0154467	0.00907527	0.89971	CD4Naive_Tcell	~ age + (1|sex) + (1|subjectid) + (1|timepoint) + (1|adjmfc.group) + (1|timepoint:adjmfc.group)
MBD1	2.22586e-10	8.36828e-09	0.092783	4.99602e-08	0.0282189	0.00399487	0.875003	CD4Naive_Tcell	~ age + (1|sex) + (1|subjectid) + (1|timepoint) + (1|adjmfc.group) + (1|timepoint:adjmfc.group)
CXXC1	0.0297188	0	0	0	0	0.0111178	0.959163	CD4Naive_Tcell	~ age + (1|sex) + (1|subjectid) + (1|timepoint) + (1|adjmfc.group) + (1|timepoint:adjmfc.group)
ME2	0.17238	0.0452977	0.121635	0.0136597	0.00533491	0.0121534	0.629539	CD4Naive_Tcell	~ age + (1|sex) + (1|subjectid) + (1|timepoint) + (1|adjmfc.group) + (1|timepoint:adjmfc.group)
ELAC1	0	0	0	0	0	0.000356184	0.999644	CD4Naive_Tcell	~ age + (1|sex) + (1|subjectid) + (1|timepoint) + (1|adjmfc.group) + (1|timepoint:adjmfc.group)
SMAD4	0.0588669	0	0.148306	0	0.0395537	0.00593502	0.747338	CD4Naive_Tcell	~ age + (1|sex) + (1|subjectid) + (1|timepoint) + (1|adjmfc.group) + (1|timepoint:adjmfc.group)
MEX3C	0	0	0	0	0	0.0148951	0.985105	CD4Naive_Tcell	~ age + (1|sex) + (1|subjectid) + (1|timepoint) + (1|adjmfc.group) + (1|timepoint:adjmfc.group)
MBD2	0	0	0.261574	0.00902176	0	0.00970112	0.719703	CD4Naive_Tcell	~ age + (1|sex) + (1|subjectid) + (1|timepoint) + (1|adjmfc.group) + (1|timepoint:adjmfc.group)
POLI	0.0462734	1.16165e-08	0.158189	0	0	0.0304085	0.765129	CD4Naive_Tcell	~ age + (1|sex) + (1|subjectid) + (1|timepoint) + (1|adjmfc.group) + (1|timepoint:adjmfc.group)
RAB27B	0.169323	0.039854	0	0.0460446	0	0.0213322	0.723446	CD4Naive_Tcell	~ age + (1|sex) + (1|subjectid) + (1|timepoint) + (1|adjmfc.group) + (1|timepoint:adjmfc.group)
TCF4	0.113776	8.85554e-09	0	0	4.55022e-09	0.00746331	0.87876	CD4Naive_Tcell	~ age + (1|sex) + (1|subjectid) + (1|timepoint) + (1|adjmfc.group) + (1|timepoint:adjmfc.group)
TXNL1	0.201546	0	0.0539693	0.0060324	0.0605359	0.0184607	0.659456	CD4Naive_Tcell	~ age + (1|sex) + (1|subjectid) + (1|timepoint) + (1|adjmfc.group) + (1|timepoint:adjmfc.group)
WDR7	6.38479e-10	0.0338502	0.26687	0	0.0998468	0.0145345	0.584898	CD4Naive_Tcell	~ age + (1|sex) + (1|subjectid) + (1|timepoint) + (1|adjmfc.group) + (1|timepoint:adjmfc.group)
FECH	0.00652148	0	0	0	5.48265e-33	8.01586e-05	0.993398	CD4Naive_Tcell	~ age + (1|sex) + (1|subjectid) + (1|timepoint) + (1|adjmfc.group) + (1|timepoint:adjmfc.group)
NARS	1.81459e-09	0	0.0033057	0.0341856	1.47627e-09	0.000391106	0.962118	CD4Naive_Tcell	~ age + (1|sex) + (1|subjectid) + (1|timepoint) + (1|adjmfc.group) + (1|timepoint:adjmfc.group)
RP11-35G9.3	0.0172352	0	0.265032	0.0351469	2.74049e-10	0.0425773	0.640008	CD4Naive_Tcell	~ age + (1|sex) + (1|subjectid) + (1|timepoint) + (1|adjmfc.group) + (1|timepoint:adjmfc.group)
ATP8B1	0	0	0.424759	0	0.02142	0.0289824	0.524838	CD4Naive_Tcell	~ age + (1|sex) + (1|subjectid) + (1|timepoint) + (1|adjmfc.group) + (1|timepoint:adjmfc.group)
MALT1	0.0120708	4.11557e-10	0.195879	0.0121943	0.0165714	0.0304565	0.732828	CD4Naive_Tcell	~ age + (1|sex) + (1|subjectid) + (1|timepoint) + (1|adjmfc.group) + (1|timepoint:adjmfc.group)
RP11-108P20.1	0	0	0.705263	0	0	0.0249486	0.269788	CD4Naive_Tcell	~ age + (1|sex) + (1|subjectid) + (1|timepoint) + (1|adjmfc.group) + (1|timepoint:adjmfc.group)
SEC11C	0.0772045	0.0364865	0.27945	0.0038065	0	0.0372481	0.565805	CD4Naive_Tcell	~ age + (1|sex) + (1|subjectid) + (1|timepoint) + (1|adjmfc.group) + (1|timepoint:adjmfc.group)
LMAN1	0.288169	0	0.14092	4.01184e-10	0	0.0017908	0.56912	CD4Naive_Tcell	~ age + (1|sex) + (1|subjectid) + (1|timepoint) + (1|adjmfc.group) + (1|timepoint:adjmfc.group)
PMAIP1	3.55654e-09	0	0.235068	0.0522928	3.61225e-10	0.0337016	0.678938	CD4Naive_Tcell	~ age + (1|sex) + (1|subjectid) + (1|timepoint) + (1|adjmfc.group) + (1|timepoint:adjmfc.group)
PIGN	8.11208e-10	0.00491312	0	0.129753	1.50334e-07	0.0011831	0.86415	CD4Naive_Tcell	~ age + (1|sex) + (1|subjectid) + (1|timepoint) + (1|adjmfc.group) + (1|timepoint:adjmfc.group)
KIAA1468	0	0	0	0	0	0.0622156	0.937784	CD4Naive_Tcell	~ age + (1|sex) + (1|subjectid) + (1|timepoint) + (1|adjmfc.group) + (1|timepoint:adjmfc.group)
ZCCHC2	0	0	0	0	0	0.0951351	0.904865	CD4Naive_Tcell	~ age + (1|sex) + (1|subjectid) + (1|timepoint) + (1|adjmfc.group) + (1|timepoint:adjmfc.group)
BCL2	0.0119514	0.131047	0.210051	0.0995395	0	0.0731254	0.474285	CD4Naive_Tcell	~ age + (1|sex) + (1|subjectid) + (1|timepoint) + (1|adjmfc.group) + (1|timepoint:adjmfc.group)
KDSR	0.257961	0.0312833	8.59917e-10	0	0.0300062	0.000465655	0.680284	CD4Naive_Tcell	~ age + (1|sex) + (1|subjectid) + (1|timepoint) + (1|adjmfc.group) + (1|timepoint:adjmfc.group)
RP11-635N19.1	0.0215556	0	0	0	0	0.0843682	0.894076	CD4Naive_Tcell	~ age + (1|sex) + (1|subjectid) + (1|timepoint) + (1|adjmfc.group) + (1|timepoint:adjmfc.group)
VPS4B	0	0.0108374	0.123543	0.0102843	0	0.00660255	0.848733	CD4Naive_Tcell	~ age + (1|sex) + (1|subjectid) + (1|timepoint) + (1|adjmfc.group) + (1|timepoint:adjmfc.group)
SERPINB8	0	0.122217	0.403603	0	0	0.0127736	0.461406	CD4Naive_Tcell	~ age + (1|sex) + (1|subjectid) + (1|timepoint) + (1|adjmfc.group) + (1|timepoint:adjmfc.group)
DSEL	0	0	0.123883	0	5.35205e-10	0.152735	0.723382	CD4Naive_Tcell	~ age + (1|sex) + (1|subjectid) + (1|timepoint) + (1|adjmfc.group) + (1|timepoint:adjmfc.group)
TMX3	0	1.76145e-09	0.12313	0	6.35785e-09	0.0276411	0.849229	CD4Naive_Tcell	~ age + (1|sex) + (1|subjectid) + (1|timepoint) + (1|adjmfc.group) + (1|timepoint:adjmfc.group)
CCDC102B	8.24847e-10	0	0.183699	0	0.0508566	0.016885	0.74856	CD4Naive_Tcell	~ age + (1|sex) + (1|subjectid) + (1|timepoint) + (1|adjmfc.group) + (1|timepoint:adjmfc.group)
CD226	0	0	0.389257	1.04144e-10	0	0.000236945	0.610506	CD4Naive_Tcell	~ age + (1|sex) + (1|subjectid) + (1|timepoint) + (1|adjmfc.group) + (1|timepoint:adjmfc.group)
SOCS6	0	0.0892142	0	0	0.103007	0.0318637	0.775915	CD4Naive_Tcell	~ age + (1|sex) + (1|subjectid) + (1|timepoint) + (1|adjmfc.group) + (1|timepoint:adjmfc.group)
GTSCR1	0	0	0.389402	0	0	0.17358	0.437019	CD4Naive_Tcell	~ age + (1|sex) + (1|subjectid) + (1|timepoint) + (1|adjmfc.group) + (1|timepoint:adjmfc.group)
FBXO15	0	1.01918e-10	0.0268562	0	0	0.00112595	0.972018	CD4Naive_Tcell	~ age + (1|sex) + (1|subjectid) + (1|timepoint) + (1|adjmfc.group) + (1|timepoint:adjmfc.group)
TIMM21	0	0	0	0	0	0.00563502	0.994365	CD4Naive_Tcell	~ age + (1|sex) + (1|subjectid) + (1|timepoint) + (1|adjmfc.group) + (1|timepoint:adjmfc.group)
CYB5A	0	0	0.571383	0.0760422	0	0.0194158	0.333159	CD4Naive_Tcell	~ age + (1|sex) + (1|subjectid) + (1|timepoint) + (1|adjmfc.group) + (1|timepoint:adjmfc.group)
CNDP2	0.156824	0.00221377	7.34397e-10	0	0	0.00221407	0.838748	CD4Naive_Tcell	~ age + (1|sex) + (1|subjectid) + (1|timepoint) + (1|adjmfc.group) + (1|timepoint:adjmfc.group)
LINC00909	0	0	0.153717	0	0	0.000159314	0.846124	CD4Naive_Tcell	~ age + (1|sex) + (1|subjectid) + (1|timepoint) + (1|adjmfc.group) + (1|timepoint:adjmfc.group)
ZNF407	0.00323163	0	0.0886292	0	0	0.00283353	0.905306	CD4Naive_Tcell	~ age + (1|sex) + (1|subjectid) + (1|timepoint) + (1|adjmfc.group) + (1|timepoint:adjmfc.group)
ZADH2	0	0	0	0	0	0.0368293	0.963171	CD4Naive_Tcell	~ age + (1|sex) + (1|subjectid) + (1|timepoint) + (1|adjmfc.group) + (1|timepoint:adjmfc.group)
TSHZ1	0.00584853	0	0.192949	0	0	0.00992512	0.791278	CD4Naive_Tcell	~ age + (1|sex) + (1|subjectid) + (1|timepoint) + (1|adjmfc.group) + (1|timepoint:adjmfc.group)
ZNF516	0.0902366	0	0.483389	0	0	0.120248	0.306127	CD4Naive_Tcell	~ age + (1|sex) + (1|subjectid) + (1|timepoint) + (1|adjmfc.group) + (1|timepoint:adjmfc.group)
ZNF236	0	0	0.268534	1.07046e-10	0	0.0222986	0.709167	CD4Naive_Tcell	~ age + (1|sex) + (1|subjectid) + (1|timepoint) + (1|adjmfc.group) + (1|timepoint:adjmfc.group)
MBP	0.0796643	0	0.540816	0	0	0.0680139	0.311506	CD4Naive_Tcell	~ age + (1|sex) + (1|subjectid) + (1|timepoint) + (1|adjmfc.group) + (1|timepoint:adjmfc.group)
ATP9B	0	0	0	0	0	0.00196426	0.998036	CD4Naive_Tcell	~ age + (1|sex) + (1|subjectid) + (1|timepoint) + (1|adjmfc.group) + (1|timepoint:adjmfc.group)
NFATC1	0.0283332	0.052028	0	0	0	0.000973795	0.918665	CD4Naive_Tcell	~ age + (1|sex) + (1|subjectid) + (1|timepoint) + (1|adjmfc.group) + (1|timepoint:adjmfc.group)
CTDP1	0	0.0474538	0.0222505	0	0	0.0226223	0.907673	CD4Naive_Tcell	~ age + (1|sex) + (1|subjectid) + (1|timepoint) + (1|adjmfc.group) + (1|timepoint:adjmfc.group)
PQLC1	0.136026	0	0	0	0	0.0333754	0.830598	CD4Naive_Tcell	~ age + (1|sex) + (1|subjectid) + (1|timepoint) + (1|adjmfc.group) + (1|timepoint:adjmfc.group)
HSBP1L1	0.0858151	0.0273015	0.236964	0.0981063	0	0.00963115	0.542182	CD4Naive_Tcell	~ age + (1|sex) + (1|subjectid) + (1|timepoint) + (1|adjmfc.group) + (1|timepoint:adjmfc.group)
TXNL4A	0.0109451	0.00312351	0.431523	0	4.26701e-10	0.0164643	0.537944	CD4Naive_Tcell	~ age + (1|sex) + (1|subjectid) + (1|timepoint) + (1|adjmfc.group) + (1|timepoint:adjmfc.group)
RP11-795F19.5	8.64388e-10	0.0556693	0.129994	0	0	0.0960099	0.718326	CD4Naive_Tcell	~ age + (1|sex) + (1|subjectid) + (1|timepoint) + (1|adjmfc.group) + (1|timepoint:adjmfc.group)
RBFA	0	0.0537953	0.113443	0.016532	2.23804e-10	0.124388	0.691842	CD4Naive_Tcell	~ age + (1|sex) + (1|subjectid) + (1|timepoint) + (1|adjmfc.group) + (1|timepoint:adjmfc.group)
ADNP2	0.0414384	0	0	0	0	0.0621799	0.896382	CD4Naive_Tcell	~ age + (1|sex) + (1|subjectid) + (1|timepoint) + (1|adjmfc.group) + (1|timepoint:adjmfc.group)
C20orf96	0.0163814	1.26496e-07	0.0738276	0	8.85883e-10	0.0268335	0.882957	CD4Naive_Tcell	~ age + (1|sex) + (1|subjectid) + (1|timepoint) + (1|adjmfc.group) + (1|timepoint:adjmfc.group)
ZCCHC3	0	0	0.0526318	0	0	0.00970356	0.937665	CD4Naive_Tcell	~ age + (1|sex) + (1|subjectid) + (1|timepoint) + (1|adjmfc.group) + (1|timepoint:adjmfc.group)
SOX12	2.67113e-06	0.0111082	0.115952	0	0.301955	0.024024	0.546958	CD4Naive_Tcell	~ age + (1|sex) + (1|subjectid) + (1|timepoint) + (1|adjmfc.group) + (1|timepoint:adjmfc.group)
TRIB3	0.0345143	0	0	0	0.0703502	0.000915783	0.89422	CD4Naive_Tcell	~ age + (1|sex) + (1|subjectid) + (1|timepoint) + (1|adjmfc.group) + (1|timepoint:adjmfc.group)
RBCK1	0	0	1.03415e-09	0.258238	0	0.00254246	0.73922	CD4Naive_Tcell	~ age + (1|sex) + (1|subjectid) + (1|timepoint) + (1|adjmfc.group) + (1|timepoint:adjmfc.group)
TBC1D20	0.0595538	0	0	0	1.7711e-09	0.0297413	0.910705	CD4Naive_Tcell	~ age + (1|sex) + (1|subjectid) + (1|timepoint) + (1|adjmfc.group) + (1|timepoint:adjmfc.group)
CSNK2A1	0	0	0	0	0	0.00287272	0.997127	CD4Naive_Tcell	~ age + (1|sex) + (1|subjectid) + (1|timepoint) + (1|adjmfc.group) + (1|timepoint:adjmfc.group)
FAM110A	0.27399	0.0561516	0.108569	6.84498e-11	0.111693	0.000744676	0.448852	CD4Naive_Tcell	~ age + (1|sex) + (1|subjectid) + (1|timepoint) + (1|adjmfc.group) + (1|timepoint:adjmfc.group)
PSMF1	0	0	0	0	0	0.000545922	0.999454	CD4Naive_Tcell	~ age + (1|sex) + (1|subjectid) + (1|timepoint) + (1|adjmfc.group) + (1|timepoint:adjmfc.group)
SNPH	0	0.0790718	0	0.0330634	0	0.00154733	0.886318	CD4Naive_Tcell	~ age + (1|sex) + (1|subjectid) + (1|timepoint) + (1|adjmfc.group) + (1|timepoint:adjmfc.group)
SDCBP2-AS1	0	0	0	0	0	0.014335	0.985665	CD4Naive_Tcell	~ age + (1|sex) + (1|subjectid) + (1|timepoint) + (1|adjmfc.group) + (1|timepoint:adjmfc.group)
RP11-314N13.3	0.13879	0	0.317844	0.0188341	0	0.0227367	0.501795	CD4Naive_Tcell	~ age + (1|sex) + (1|subjectid) + (1|timepoint) + (1|adjmfc.group) + (1|timepoint:adjmfc.group)
FKBP1A	0	0	2.03447e-07	0.015587	0.0328681	0.00165323	0.949891	CD4Naive_Tcell	~ age + (1|sex) + (1|subjectid) + (1|timepoint) + (1|adjmfc.group) + (1|timepoint:adjmfc.group)
NSFL1C	2.27732e-09	0	0.102243	0	0	0.000371777	0.897385	CD4Naive_Tcell	~ age + (1|sex) + (1|subjectid) + (1|timepoint) + (1|adjmfc.group) + (1|timepoint:adjmfc.group)
SIRPB1	0.00369434	0	0.304275	0	0	0.00345505	0.688575	CD4Naive_Tcell	~ age + (1|sex) + (1|subjectid) + (1|timepoint) + (1|adjmfc.group) + (1|timepoint:adjmfc.group)
SIRPG	0	3.4631e-10	0.204862	0	0	0.0617643	0.733374	CD4Naive_Tcell	~ age + (1|sex) + (1|subjectid) + (1|timepoint) + (1|adjmfc.group) + (1|timepoint:adjmfc.group)
SIRPA	0.0531656	0.111412	0.048405	0	0	0.0026444	0.784373	CD4Naive_Tcell	~ age + (1|sex) + (1|subjectid) + (1|timepoint) + (1|adjmfc.group) + (1|timepoint:adjmfc.group)
STK35	0	4.89031e-10	0.0235782	0	0.022731	0.00457389	0.949117	CD4Naive_Tcell	~ age + (1|sex) + (1|subjectid) + (1|timepoint) + (1|adjmfc.group) + (1|timepoint:adjmfc.group)
SNRPB	0.367069	0	0.0955402	8.21263e-11	0.0774643	0.00720141	0.452725	CD4Naive_Tcell	~ age + (1|sex) + (1|subjectid) + (1|timepoint) + (1|adjmfc.group) + (1|timepoint:adjmfc.group)
ZNF343	0	0.0117909	0	0.00450641	0.0949567	0.0201684	0.868578	CD4Naive_Tcell	~ age + (1|sex) + (1|subjectid) + (1|timepoint) + (1|adjmfc.group) + (1|timepoint:adjmfc.group)
NOP56	0.0571207	0	0	0	0	0.00727984	0.935599	CD4Naive_Tcell	~ age + (1|sex) + (1|subjectid) + (1|timepoint) + (1|adjmfc.group) + (1|timepoint:adjmfc.group)
IDH3B	0	0.0166915	0.304499	7.74376e-11	0	0.0569457	0.621864	CD4Naive_Tcell	~ age + (1|sex) + (1|subjectid) + (1|timepoint) + (1|adjmfc.group) + (1|timepoint:adjmfc.group)
EBF4	0.0617064	2.32849e-10	0	1.2823e-10	0	0.0131088	0.925185	CD4Naive_Tcell	~ age + (1|sex) + (1|subjectid) + (1|timepoint) + (1|adjmfc.group) + (1|timepoint:adjmfc.group)
PCED1A	0	0	0.132169	0	0	0.0421175	0.825713	CD4Naive_Tcell	~ age + (1|sex) + (1|subjectid) + (1|timepoint) + (1|adjmfc.group) + (1|timepoint:adjmfc.group)
VPS16	0	0	0	0	0	0.0446482	0.955352	CD4Naive_Tcell	~ age + (1|sex) + (1|subjectid) + (1|timepoint) + (1|adjmfc.group) + (1|timepoint:adjmfc.group)
PTPRA	0.219433	0	0.0814206	0.0541751	4.96441e-08	0.00723288	0.637738	CD4Naive_Tcell	~ age + (1|sex) + (1|subjectid) + (1|timepoint) + (1|adjmfc.group) + (1|timepoint:adjmfc.group)
MRPS26	0	0	0	0	0.131818	0.0120457	0.856137	CD4Naive_Tcell	~ age + (1|sex) + (1|subjectid) + (1|timepoint) + (1|adjmfc.group) + (1|timepoint:adjmfc.group)
OXT	0	0	0.0740191	0	0.0377929	0.0264489	0.861739	CD4Naive_Tcell	~ age + (1|sex) + (1|subjectid) + (1|timepoint) + (1|adjmfc.group) + (1|timepoint:adjmfc.group)
UBOX5	0	0	0	0	0	0.0421776	0.957822	CD4Naive_Tcell	~ age + (1|sex) + (1|subjectid) + (1|timepoint) + (1|adjmfc.group) + (1|timepoint:adjmfc.group)
FASTKD5	1.64261e-08	0	0.014716	7.39883e-09	0.411078	0.0260104	0.548195	CD4Naive_Tcell	~ age + (1|sex) + (1|subjectid) + (1|timepoint) + (1|adjmfc.group) + (1|timepoint:adjmfc.group)
LZTS3	0	0	0.223447	0	0	0.0109172	0.765636	CD4Naive_Tcell	~ age + (1|sex) + (1|subjectid) + (1|timepoint) + (1|adjmfc.group) + (1|timepoint:adjmfc.group)
DDRGK1	2.06926e-09	0.106202	0.00445739	8.37558e-09	0.105063	0.0557209	0.728557	CD4Naive_Tcell	~ age + (1|sex) + (1|subjectid) + (1|timepoint) + (1|adjmfc.group) + (1|timepoint:adjmfc.group)
ITPA	0	0	0.229261	0.0446382	0	0.00111161	0.724989	CD4Naive_Tcell	~ age + (1|sex) + (1|subjectid) + (1|timepoint) + (1|adjmfc.group) + (1|timepoint:adjmfc.group)
C20orf194	0	0	0	0	0	0.000548454	0.999452	CD4Naive_Tcell	~ age + (1|sex) + (1|subjectid) + (1|timepoint) + (1|adjmfc.group) + (1|timepoint:adjmfc.group)
ATRN	0.0296529	6.9786e-09	1.54814e-08	0	0.0207028	0.0322128	0.917431	CD4Naive_Tcell	~ age + (1|sex) + (1|subjectid) + (1|timepoint) + (1|adjmfc.group) + (1|timepoint:adjmfc.group)
C20orf27	0.0491247	2.15728e-10	0.084537	0	0	0.00769543	0.858643	CD4Naive_Tcell	~ age + (1|sex) + (1|subjectid) + (1|timepoint) + (1|adjmfc.group) + (1|timepoint:adjmfc.group)
CENPB	1.63141e-09	0.000188911	0	0	8.47405e-10	0.0538729	0.945938	CD4Naive_Tcell	~ age + (1|sex) + (1|subjectid) + (1|timepoint) + (1|adjmfc.group) + (1|timepoint:adjmfc.group)
CDC25B	0	0.0491262	0.179857	0.0116304	0.111427	0.00592476	0.642035	CD4Naive_Tcell	~ age + (1|sex) + (1|subjectid) + (1|timepoint) + (1|adjmfc.group) + (1|timepoint:adjmfc.group)
AP5S1	0	4.21418e-10	0.552341	0	0.0317395	0.00066291	0.415257	CD4Naive_Tcell	~ age + (1|sex) + (1|subjectid) + (1|timepoint) + (1|adjmfc.group) + (1|timepoint:adjmfc.group)
MAVS	1.1001e-10	0	8.22765e-09	0	0.00885221	0.00111743	0.99003	CD4Naive_Tcell	~ age + (1|sex) + (1|subjectid) + (1|timepoint) + (1|adjmfc.group) + (1|timepoint:adjmfc.group)
RP11-119B16.2	0.126532	0	0	0	0	0.00275587	0.870712	CD4Naive_Tcell	~ age + (1|sex) + (1|subjectid) + (1|timepoint) + (1|adjmfc.group) + (1|timepoint:adjmfc.group)
PANK2	0	0	0	0	0	0.0658227	0.934177	CD4Naive_Tcell	~ age + (1|sex) + (1|subjectid) + (1|timepoint) + (1|adjmfc.group) + (1|timepoint:adjmfc.group)
RNF24	0.0214218	0	0.0360718	1.58178e-07	0.0201074	0.22462	0.697779	CD4Naive_Tcell	~ age + (1|sex) + (1|subjectid) + (1|timepoint) + (1|adjmfc.group) + (1|timepoint:adjmfc.group)
PRNP	0	0	0	6.79964e-10	0	0.0552917	0.944708	CD4Naive_Tcell	~ age + (1|sex) + (1|subjectid) + (1|timepoint) + (1|adjmfc.group) + (1|timepoint:adjmfc.group)
RASSF2	0.173768	6.0233e-10	0	1.24447e-09	0.0243031	0.000655482	0.801273	CD4Naive_Tcell	~ age + (1|sex) + (1|subjectid) + (1|timepoint) + (1|adjmfc.group) + (1|timepoint:adjmfc.group)
SLC23A2	0	0	0	0	0	0.00935331	0.990647	CD4Naive_Tcell	~ age + (1|sex) + (1|subjectid) + (1|timepoint) + (1|adjmfc.group) + (1|timepoint:adjmfc.group)
TMEM230	0.197776	0	0.251936	1.40002e-10	0	0.00493982	0.545348	CD4Naive_Tcell	~ age + (1|sex) + (1|subjectid) + (1|timepoint) + (1|adjmfc.group) + (1|timepoint:adjmfc.group)
PCNA	0	0	0	0	0.223865	0.0305148	0.74562	CD4Naive_Tcell	~ age + (1|sex) + (1|subjectid) + (1|timepoint) + (1|adjmfc.group) + (1|timepoint:adjmfc.group)
CDS2	0	0.0142158	0.01259	0	0.0514183	0.00230696	0.919469	CD4Naive_Tcell	~ age + (1|sex) + (1|subjectid) + (1|timepoint) + (1|adjmfc.group) + (1|timepoint:adjmfc.group)
GPCPD1	0	1.32758e-10	0.141166	0.217708	0	0.00948704	0.631639	CD4Naive_Tcell	~ age + (1|sex) + (1|subjectid) + (1|timepoint) + (1|adjmfc.group) + (1|timepoint:adjmfc.group)
C20orf196	1.37984e-10	0	0.257254	0.0572118	0.0674036	0.000515256	0.617615	CD4Naive_Tcell	~ age + (1|sex) + (1|subjectid) + (1|timepoint) + (1|adjmfc.group) + (1|timepoint:adjmfc.group)
TRMT6	0	0	0.0647882	0.0644779	0	0.00818896	0.862545	CD4Naive_Tcell	~ age + (1|sex) + (1|subjectid) + (1|timepoint) + (1|adjmfc.group) + (1|timepoint:adjmfc.group)
MCM8	1.16066e-09	0.00169132	0.0131495	6.08569e-09	0	0.000141221	0.985018	CD4Naive_Tcell	~ age + (1|sex) + (1|subjectid) + (1|timepoint) + (1|adjmfc.group) + (1|timepoint:adjmfc.group)
CRLS1	0	0	0	0	0.0599137	0.164079	0.776007	CD4Naive_Tcell	~ age + (1|sex) + (1|subjectid) + (1|timepoint) + (1|adjmfc.group) + (1|timepoint:adjmfc.group)
TMX4	0.0748388	2.14278e-09	0.120055	2.35976e-09	0.00439617	0.000289725	0.80042	CD4Naive_Tcell	~ age + (1|sex) + (1|subjectid) + (1|timepoint) + (1|adjmfc.group) + (1|timepoint:adjmfc.group)
PLCB1	0	0	0.357892	0	0.0133997	0.0028927	0.625816	CD4Naive_Tcell	~ age + (1|sex) + (1|subjectid) + (1|timepoint) + (1|adjmfc.group) + (1|timepoint:adjmfc.group)
ANKEF1	0.10969	0	0	1.76786e-10	0	0.00376764	0.886542	CD4Naive_Tcell	~ age + (1|sex) + (1|subjectid) + (1|timepoint) + (1|adjmfc.group) + (1|timepoint:adjmfc.group)
MKKS	0	0	0	0	0	0.00825754	0.991742	CD4Naive_Tcell	~ age + (1|sex) + (1|subjectid) + (1|timepoint) + (1|adjmfc.group) + (1|timepoint:adjmfc.group)
SLX4IP	0.105479	0.0567574	0	0.0271469	0	0.00286541	0.807751	CD4Naive_Tcell	~ age + (1|sex) + (1|subjectid) + (1|timepoint) + (1|adjmfc.group) + (1|timepoint:adjmfc.group)
ISM1	0	0.000184289	0.0665087	0	0	0.254283	0.679024	CD4Naive_Tcell	~ age + (1|sex) + (1|subjectid) + (1|timepoint) + (1|adjmfc.group) + (1|timepoint:adjmfc.group)
TASP1	0.0306671	0	2.86905e-09	0	0.0055657	0.119859	0.843908	CD4Naive_Tcell	~ age + (1|sex) + (1|subjectid) + (1|timepoint) + (1|adjmfc.group) + (1|timepoint:adjmfc.group)
ESF1	0	0	1.47745e-09	0	0.00248431	0.0101993	0.987316	CD4Naive_Tcell	~ age + (1|sex) + (1|subjectid) + (1|timepoint) + (1|adjmfc.group) + (1|timepoint:adjmfc.group)
NDUFAF5	0	0	0	0	0	0.0276666	0.972333	CD4Naive_Tcell	~ age + (1|sex) + (1|subjectid) + (1|timepoint) + (1|adjmfc.group) + (1|timepoint:adjmfc.group)
KIF16B	0	0	0	0	0.0540254	0.101719	0.844255	CD4Naive_Tcell	~ age + (1|sex) + (1|subjectid) + (1|timepoint) + (1|adjmfc.group) + (1|timepoint:adjmfc.group)
SNRPB2	0.674201	0.0314765	0.0159494	0.101358	4.36724e-10	0.0335454	0.14347	CD4Naive_Tcell	~ age + (1|sex) + (1|subjectid) + (1|timepoint) + (1|adjmfc.group) + (1|timepoint:adjmfc.group)
DSTN	2.12438e-10	0	0.40363	0	0	0.00360779	0.592762	CD4Naive_Tcell	~ age + (1|sex) + (1|subjectid) + (1|timepoint) + (1|adjmfc.group) + (1|timepoint:adjmfc.group)
RRBP1	0	0.00135433	0.113883	7.12136e-11	0.159315	0.0364317	0.689016	CD4Naive_Tcell	~ age + (1|sex) + (1|subjectid) + (1|timepoint) + (1|adjmfc.group) + (1|timepoint:adjmfc.group)
SNX5	0.0334254	6.30632e-10	0	0	0	0.00716741	0.959407	CD4Naive_Tcell	~ age + (1|sex) + (1|subjectid) + (1|timepoint) + (1|adjmfc.group) + (1|timepoint:adjmfc.group)
MGME1	0	0.0847718	0.0272199	0	0.17878	0.0139335	0.695295	CD4Naive_Tcell	~ age + (1|sex) + (1|subjectid) + (1|timepoint) + (1|adjmfc.group) + (1|timepoint:adjmfc.group)
PET117	0	8.95209e-10	0.0438862	0	0.127957	0.00318482	0.824972	CD4Naive_Tcell	~ age + (1|sex) + (1|subjectid) + (1|timepoint) + (1|adjmfc.group) + (1|timepoint:adjmfc.group)
CSRP2BP	0	0	0	0	0	4.82153e-05	0.999952	CD4Naive_Tcell	~ age + (1|sex) + (1|subjectid) + (1|timepoint) + (1|adjmfc.group) + (1|timepoint:adjmfc.group)
ZNF133	0.00189059	3.2072e-09	0	0	0	0.00241984	0.99569	CD4Naive_Tcell	~ age + (1|sex) + (1|subjectid) + (1|timepoint) + (1|adjmfc.group) + (1|timepoint:adjmfc.group)
DZANK1	0	0	0	0.0420899	0	0.0109313	0.946979	CD4Naive_Tcell	~ age + (1|sex) + (1|subjectid) + (1|timepoint) + (1|adjmfc.group) + (1|timepoint:adjmfc.group)
POLR3F	0	0	0.269854	0	0	0.00935505	0.720791	CD4Naive_Tcell	~ age + (1|sex) + (1|subjectid) + (1|timepoint) + (1|adjmfc.group) + (1|timepoint:adjmfc.group)
RBBP9	1.69344e-10	0.0108011	0.0927168	0.0752417	0	0.00456091	0.81668	CD4Naive_Tcell	~ age + (1|sex) + (1|subjectid) + (1|timepoint) + (1|adjmfc.group) + (1|timepoint:adjmfc.group)
SEC23B	0	0	0	0	0.253371	0.0227546	0.723874	CD4Naive_Tcell	~ age + (1|sex) + (1|subjectid) + (1|timepoint) + (1|adjmfc.group) + (1|timepoint:adjmfc.group)
LINC00493	0.414004	0	0.167885	0	0.0913659	0.000934179	0.325811	CD4Naive_Tcell	~ age + (1|sex) + (1|subjectid) + (1|timepoint) + (1|adjmfc.group) + (1|timepoint:adjmfc.group)
DTD1	0	0	0.102705	6.75115e-09	0.164864	0.00695789	0.725473	CD4Naive_Tcell	~ age + (1|sex) + (1|subjectid) + (1|timepoint) + (1|adjmfc.group) + (1|timepoint:adjmfc.group)
RP5-1068E13.7	0	0.0480225	0.00698399	2.77041e-09	0.449739	0.00581672	0.489438	CD4Naive_Tcell	~ age + (1|sex) + (1|subjectid) + (1|timepoint) + (1|adjmfc.group) + (1|timepoint:adjmfc.group)
NAA20	0	2.13727e-09	0	1.67376e-09	0.12606	0.000752399	0.873187	CD4Naive_Tcell	~ age + (1|sex) + (1|subjectid) + (1|timepoint) + (1|adjmfc.group) + (1|timepoint:adjmfc.group)
CRNKL1	0.0901721	0.00799549	4.58213e-10	8.04528e-10	0.0341242	0.000860345	0.866848	CD4Naive_Tcell	~ age + (1|sex) + (1|subjectid) + (1|timepoint) + (1|adjmfc.group) + (1|timepoint:adjmfc.group)
RALGAPA2	0	2.92881e-10	0.188463	1.51418e-10	0	0.00410037	0.807436	CD4Naive_Tcell	~ age + (1|sex) + (1|subjectid) + (1|timepoint) + (1|adjmfc.group) + (1|timepoint:adjmfc.group)
XRN2	0.0667728	0.0592309	0.0100047	0.0607944	3.24178e-10	0.044893	0.758304	CD4Naive_Tcell	~ age + (1|sex) + (1|subjectid) + (1|timepoint) + (1|adjmfc.group) + (1|timepoint:adjmfc.group)
CD93	0.249814	0	0.179563	0.0289547	0	0.0157613	0.525907	CD4Naive_Tcell	~ age + (1|sex) + (1|subjectid) + (1|timepoint) + (1|adjmfc.group) + (1|timepoint:adjmfc.group)
NXT1	0.06984	0.00346974	0.440986	0.00142911	0	0.0331514	0.451124	CD4Naive_Tcell	~ age + (1|sex) + (1|subjectid) + (1|timepoint) + (1|adjmfc.group) + (1|timepoint:adjmfc.group)
RP3-322G13.5	0	0.00718176	0.366951	1.39986e-10	0	0.00368544	0.622182	CD4Naive_Tcell	~ age + (1|sex) + (1|subjectid) + (1|timepoint) + (1|adjmfc.group) + (1|timepoint:adjmfc.group)
GZF1	0.0693393	0.0138409	0	0.0553428	0	0.0363892	0.825088	CD4Naive_Tcell	~ age + (1|sex) + (1|subjectid) + (1|timepoint) + (1|adjmfc.group) + (1|timepoint:adjmfc.group)
NAPB	0	0	0	0	0	0.0117124	0.988288	CD4Naive_Tcell	~ age + (1|sex) + (1|subjectid) + (1|timepoint) + (1|adjmfc.group) + (1|timepoint:adjmfc.group)
CST3	0.484378	0.0283542	0.209569	0	0.0339619	0.00228082	0.241456	CD4Naive_Tcell	~ age + (1|sex) + (1|subjectid) + (1|timepoint) + (1|adjmfc.group) + (1|timepoint:adjmfc.group)
CST7	0	0	0	0	0	0.0158851	0.984115	CD4Naive_Tcell	~ age + (1|sex) + (1|subjectid) + (1|timepoint) + (1|adjmfc.group) + (1|timepoint:adjmfc.group)
APMAP	0.189718	0	0.19288	0	0	0.0211273	0.596274	CD4Naive_Tcell	~ age + (1|sex) + (1|subjectid) + (1|timepoint) + (1|adjmfc.group) + (1|timepoint:adjmfc.group)
ACSS1	0	0	5.05102e-10	0.00747384	0.00112924	0.106609	0.884788	CD4Naive_Tcell	~ age + (1|sex) + (1|subjectid) + (1|timepoint) + (1|adjmfc.group) + (1|timepoint:adjmfc.group)
ENTPD6	0.0962311	0.012081	0	0	0	0.0206386	0.871049	CD4Naive_Tcell	~ age + (1|sex) + (1|subjectid) + (1|timepoint) + (1|adjmfc.group) + (1|timepoint:adjmfc.group)
PYGB	0	0	0	0	0	0.117696	0.882304	CD4Naive_Tcell	~ age + (1|sex) + (1|subjectid) + (1|timepoint) + (1|adjmfc.group) + (1|timepoint:adjmfc.group)
ABHD12	0	0	0.152843	0	0	0.0818477	0.765309	CD4Naive_Tcell	~ age + (1|sex) + (1|subjectid) + (1|timepoint) + (1|adjmfc.group) + (1|timepoint:adjmfc.group)
NINL	0	0.0184926	0.32586	0	0	0.00423967	0.651408	CD4Naive_Tcell	~ age + (1|sex) + (1|subjectid) + (1|timepoint) + (1|adjmfc.group) + (1|timepoint:adjmfc.group)
ZNF337-AS1	0	0	0	0	0	0.0898067	0.910193	CD4Naive_Tcell	~ age + (1|sex) + (1|subjectid) + (1|timepoint) + (1|adjmfc.group) + (1|timepoint:adjmfc.group)
ZNF337	0.149592	5.1475e-11	0.400416	0	0.00773868	0.0100062	0.432246	CD4Naive_Tcell	~ age + (1|sex) + (1|subjectid) + (1|timepoint) + (1|adjmfc.group) + (1|timepoint:adjmfc.group)
FRG1B	0.0265324	0.0420605	0.615408	0	0.028863	0.0033992	0.283737	CD4Naive_Tcell	~ age + (1|sex) + (1|subjectid) + (1|timepoint) + (1|adjmfc.group) + (1|timepoint:adjmfc.group)
HM13	0	1.4338e-10	0	4.02078e-10	0.146653	0.0127667	0.840581	CD4Naive_Tcell	~ age + (1|sex) + (1|subjectid) + (1|timepoint) + (1|adjmfc.group) + (1|timepoint:adjmfc.group)
ID1	0	0	0.188283	0.0168337	0.0581332	0.00601564	0.730734	CD4Naive_Tcell	~ age + (1|sex) + (1|subjectid) + (1|timepoint) + (1|adjmfc.group) + (1|timepoint:adjmfc.group)
BCL2L1	0	0	0	0	0	0.00945667	0.990543	CD4Naive_Tcell	~ age + (1|sex) + (1|subjectid) + (1|timepoint) + (1|adjmfc.group) + (1|timepoint:adjmfc.group)
RP11-243J16.7	1.73418e-10	0	0	0	0	0.00678243	0.993218	CD4Naive_Tcell	~ age + (1|sex) + (1|subjectid) + (1|timepoint) + (1|adjmfc.group) + (1|timepoint:adjmfc.group)
PDRG1	1.8654e-10	0.0264731	0.124563	0	0	3.37081e-05	0.84893	CD4Naive_Tcell	~ age + (1|sex) + (1|subjectid) + (1|timepoint) + (1|adjmfc.group) + (1|timepoint:adjmfc.group)
HCK	0.320627	0	0.178185	0	0.0722311	0.000835973	0.42812	CD4Naive_Tcell	~ age + (1|sex) + (1|subjectid) + (1|timepoint) + (1|adjmfc.group) + (1|timepoint:adjmfc.group)
TM9SF4	0	0	0	0	0.0143922	0.00559773	0.98001	CD4Naive_Tcell	~ age + (1|sex) + (1|subjectid) + (1|timepoint) + (1|adjmfc.group) + (1|timepoint:adjmfc.group)
PLAGL2	1.50831e-09	7.32208e-10	0.0609109	0	9.80636e-11	0.0774281	0.861661	CD4Naive_Tcell	~ age + (1|sex) + (1|subjectid) + (1|timepoint) + (1|adjmfc.group) + (1|timepoint:adjmfc.group)
POFUT1	0	0.018304	0.130059	2.75769e-09	6.8797e-09	0.0390719	0.812565	CD4Naive_Tcell	~ age + (1|sex) + (1|subjectid) + (1|timepoint) + (1|adjmfc.group) + (1|timepoint:adjmfc.group)
KIF3B	0	2.60569e-10	0.490565	0.0221398	0	0.0112221	0.476073	CD4Naive_Tcell	~ age + (1|sex) + (1|subjectid) + (1|timepoint) + (1|adjmfc.group) + (1|timepoint:adjmfc.group)
ASXL1	0	0	0	0	0	9.99916e-06	0.99999	CD4Naive_Tcell	~ age + (1|sex) + (1|subjectid) + (1|timepoint) + (1|adjmfc.group) + (1|timepoint:adjmfc.group)
C20orf112	0.125465	0	1.70817e-09	0	1.98004e-10	0.0121629	0.862372	CD4Naive_Tcell	~ age + (1|sex) + (1|subjectid) + (1|timepoint) + (1|adjmfc.group) + (1|timepoint:adjmfc.group)
COMMD7	0.0105443	0	2.2439e-09	9.10899e-11	0	0.106435	0.883021	CD4Naive_Tcell	~ age + (1|sex) + (1|subjectid) + (1|timepoint) + (1|adjmfc.group) + (1|timepoint:adjmfc.group)
MAPRE1	6.24814e-10	8.45971e-11	0.337262	0	0	0.02189	0.640848	CD4Naive_Tcell	~ age + (1|sex) + (1|subjectid) + (1|timepoint) + (1|adjmfc.group) + (1|timepoint:adjmfc.group)
RP5-1085F17.3	0	0.0273514	0	0	0.0264222	0.0180147	0.928212	CD4Naive_Tcell	~ age + (1|sex) + (1|subjectid) + (1|timepoint) + (1|adjmfc.group) + (1|timepoint:adjmfc.group)
CDK5RAP1	0.0411487	0	0.168839	0	0	0.00570881	0.784304	CD4Naive_Tcell	~ age + (1|sex) + (1|subjectid) + (1|timepoint) + (1|adjmfc.group) + (1|timepoint:adjmfc.group)
SNTA1	0.0218617	0	0	0	0	0.00031267	0.977826	CD4Naive_Tcell	~ age + (1|sex) + (1|subjectid) + (1|timepoint) + (1|adjmfc.group) + (1|timepoint:adjmfc.group)
CBFA2T2	0	0	0.184111	0	0	0.0107111	0.805178	CD4Naive_Tcell	~ age + (1|sex) + (1|subjectid) + (1|timepoint) + (1|adjmfc.group) + (1|timepoint:adjmfc.group)
NECAB3	0.0563899	0	0.0129011	0	0	0.0428343	0.887875	CD4Naive_Tcell	~ age + (1|sex) + (1|subjectid) + (1|timepoint) + (1|adjmfc.group) + (1|timepoint:adjmfc.group)
E2F1	0.206374	0.051657	0.146193	0.0569435	0.0172736	0.037145	0.484414	CD4Naive_Tcell	~ age + (1|sex) + (1|subjectid) + (1|timepoint) + (1|adjmfc.group) + (1|timepoint:adjmfc.group)
PXMP4	0.044666	0.0799514	0.0367794	0.00397568	0	0.0139018	0.820726	CD4Naive_Tcell	~ age + (1|sex) + (1|subjectid) + (1|timepoint) + (1|adjmfc.group) + (1|timepoint:adjmfc.group)
ZNF341	0	0	0.304614	0.0736204	0	0.000686463	0.621079	CD4Naive_Tcell	~ age + (1|sex) + (1|subjectid) + (1|timepoint) + (1|adjmfc.group) + (1|timepoint:adjmfc.group)
CHMP4B	0.0201621	0.0515323	0.218982	0	0.0382225	0.0224711	0.64863	CD4Naive_Tcell	~ age + (1|sex) + (1|subjectid) + (1|timepoint) + (1|adjmfc.group) + (1|timepoint:adjmfc.group)
RP5-1125A11.1	0	0	0.184081	0	0	0.0558618	0.760057	CD4Naive_Tcell	~ age + (1|sex) + (1|subjectid) + (1|timepoint) + (1|adjmfc.group) + (1|timepoint:adjmfc.group)
RALY	0.00263315	1.12386e-10	0	4.76535e-10	0	0.000320186	0.997047	CD4Naive_Tcell	~ age + (1|sex) + (1|subjectid) + (1|timepoint) + (1|adjmfc.group) + (1|timepoint:adjmfc.group)
EIF2S2	0	0	0.308291	0	0.215045	0.0425742	0.43409	CD4Naive_Tcell	~ age + (1|sex) + (1|subjectid) + (1|timepoint) + (1|adjmfc.group) + (1|timepoint:adjmfc.group)
AHCY	0	0	0	0	0	0.063311	0.936689	CD4Naive_Tcell	~ age + (1|sex) + (1|subjectid) + (1|timepoint) + (1|adjmfc.group) + (1|timepoint:adjmfc.group)
ITCH	0	0	0	0	0.0454396	0.0268884	0.927672	CD4Naive_Tcell	~ age + (1|sex) + (1|subjectid) + (1|timepoint) + (1|adjmfc.group) + (1|timepoint:adjmfc.group)
DYNLRB1	0	0	0	0	0	0.0438543	0.956146	CD4Naive_Tcell	~ age + (1|sex) + (1|subjectid) + (1|timepoint) + (1|adjmfc.group) + (1|timepoint:adjmfc.group)
MAP1LC3A	0	9.73152e-10	0.34696	0.0429556	0	0.0313125	0.578772	CD4Naive_Tcell	~ age + (1|sex) + (1|subjectid) + (1|timepoint) + (1|adjmfc.group) + (1|timepoint:adjmfc.group)
PIGU	6.88424e-11	0	0.305286	0.0111942	0	0.00274027	0.680779	CD4Naive_Tcell	~ age + (1|sex) + (1|subjectid) + (1|timepoint) + (1|adjmfc.group) + (1|timepoint:adjmfc.group)
NCOA6	0	0	0	0	0	0.000967679	0.999032	CD4Naive_Tcell	~ age + (1|sex) + (1|subjectid) + (1|timepoint) + (1|adjmfc.group) + (1|timepoint:adjmfc.group)
GGT7	0.0482478	0	0	0	9.46068e-11	0.00980381	0.941948	CD4Naive_Tcell	~ age + (1|sex) + (1|subjectid) + (1|timepoint) + (1|adjmfc.group) + (1|timepoint:adjmfc.group)
ACSS2	0.236645	0	0.0212251	0	0	0.000750756	0.741379	CD4Naive_Tcell	~ age + (1|sex) + (1|subjectid) + (1|timepoint) + (1|adjmfc.group) + (1|timepoint:adjmfc.group)
GSS	0	0	0	0	0	0.0804944	0.919506	CD4Naive_Tcell	~ age + (1|sex) + (1|subjectid) + (1|timepoint) + (1|adjmfc.group) + (1|timepoint:adjmfc.group)
MYH7B	0	0.0187745	0	0.0318246	0	0.029931	0.91947	CD4Naive_Tcell	~ age + (1|sex) + (1|subjectid) + (1|timepoint) + (1|adjmfc.group) + (1|timepoint:adjmfc.group)
TRPC4AP	0	0	0.0968764	0	3.33403e-09	0.000260997	0.902863	CD4Naive_Tcell	~ age + (1|sex) + (1|subjectid) + (1|timepoint) + (1|adjmfc.group) + (1|timepoint:adjmfc.group)
EDEM2	0.0723051	0.0161944	0	6.67658e-10	0	0.0884311	0.823069	CD4Naive_Tcell	~ age + (1|sex) + (1|subjectid) + (1|timepoint) + (1|adjmfc.group) + (1|timepoint:adjmfc.group)
MMP24-AS1	0.114724	0	0.276577	0.00423426	0	0.0027985	0.601667	CD4Naive_Tcell	~ age + (1|sex) + (1|subjectid) + (1|timepoint) + (1|adjmfc.group) + (1|timepoint:adjmfc.group)
EIF6	0	0	0	0	0	0.0338975	0.966102	CD4Naive_Tcell	~ age + (1|sex) + (1|subjectid) + (1|timepoint) + (1|adjmfc.group) + (1|timepoint:adjmfc.group)
UQCC1	0	0.0238708	0.150964	0	0.28922	0.0461467	0.489799	CD4Naive_Tcell	~ age + (1|sex) + (1|subjectid) + (1|timepoint) + (1|adjmfc.group) + (1|timepoint:adjmfc.group)
CEP250	0	0.0143389	0.100131	0	0	0.0518327	0.833698	CD4Naive_Tcell	~ age + (1|sex) + (1|subjectid) + (1|timepoint) + (1|adjmfc.group) + (1|timepoint:adjmfc.group)
RP3-477O4.14	0.334905	0	0.37068	0	0	0.0707798	0.223635	CD4Naive_Tcell	~ age + (1|sex) + (1|subjectid) + (1|timepoint) + (1|adjmfc.group) + (1|timepoint:adjmfc.group)
ERGIC3	0	0	0.0426353	0	0.00413888	0.00837985	0.944846	CD4Naive_Tcell	~ age + (1|sex) + (1|subjectid) + (1|timepoint) + (1|adjmfc.group) + (1|timepoint:adjmfc.group)
CPNE1	0	0	1.77516e-09	0	0.0695685	0.340266	0.590166	CD4Naive_Tcell	~ age + (1|sex) + (1|subjectid) + (1|timepoint) + (1|adjmfc.group) + (1|timepoint:adjmfc.group)
RBM12	0	0	0.139695	0.0540319	0	0.0163327	0.789941	CD4Naive_Tcell	~ age + (1|sex) + (1|subjectid) + (1|timepoint) + (1|adjmfc.group) + (1|timepoint:adjmfc.group)
NFS1	2.24761e-10	0.0711028	4.01792e-10	0	0.0542217	0.112859	0.761816	CD4Naive_Tcell	~ age + (1|sex) + (1|subjectid) + (1|timepoint) + (1|adjmfc.group) + (1|timepoint:adjmfc.group)
ROMO1	0.708046	0	0.0642818	0	0	0.0219136	0.205758	CD4Naive_Tcell	~ age + (1|sex) + (1|subjectid) + (1|timepoint) + (1|adjmfc.group) + (1|timepoint:adjmfc.group)
RBM39	0.129531	0	8.43269e-10	0	0.127919	0.00318197	0.739369	CD4Naive_Tcell	~ age + (1|sex) + (1|subjectid) + (1|timepoint) + (1|adjmfc.group) + (1|timepoint:adjmfc.group)
PHF20	0	0	0	0	0	0.0445711	0.955429	CD4Naive_Tcell	~ age + (1|sex) + (1|subjectid) + (1|timepoint) + (1|adjmfc.group) + (1|timepoint:adjmfc.group)
SCAND1	0.128213	0	0.150987	0	0.192624	0.000509359	0.527667	CD4Naive_Tcell	~ age + (1|sex) + (1|subjectid) + (1|timepoint) + (1|adjmfc.group) + (1|timepoint:adjmfc.group)
LINC00657	0.316598	0	0	0	0.0493279	0.0176591	0.616415	CD4Naive_Tcell	~ age + (1|sex) + (1|subjectid) + (1|timepoint) + (1|adjmfc.group) + (1|timepoint:adjmfc.group)
AAR2	0	3.71163e-10	0.347994	0.0708508	0.0204463	0.0305991	0.53011	CD4Naive_Tcell	~ age + (1|sex) + (1|subjectid) + (1|timepoint) + (1|adjmfc.group) + (1|timepoint:adjmfc.group)
DLGAP4	0.0306428	2.04906e-09	0.0168052	4.86533e-10	0.196133	0.0109447	0.745474	CD4Naive_Tcell	~ age + (1|sex) + (1|subjectid) + (1|timepoint) + (1|adjmfc.group) + (1|timepoint:adjmfc.group)
TGIF2	5.45542e-10	0	0.271419	0	0.241916	0.0332925	0.453373	CD4Naive_Tcell	~ age + (1|sex) + (1|subjectid) + (1|timepoint) + (1|adjmfc.group) + (1|timepoint:adjmfc.group)
C20orf24	0.384822	0	0.136459	0	0.203739	2.89025e-06	0.274977	CD4Naive_Tcell	~ age + (1|sex) + (1|subjectid) + (1|timepoint) + (1|adjmfc.group) + (1|timepoint:adjmfc.group)
SLA2	0	0	0	0	0	0.0903006	0.909699	CD4Naive_Tcell	~ age + (1|sex) + (1|subjectid) + (1|timepoint) + (1|adjmfc.group) + (1|timepoint:adjmfc.group)
NDRG3	0.00633841	0	0	0	0	0.0191085	0.974553	CD4Naive_Tcell	~ age + (1|sex) + (1|subjectid) + (1|timepoint) + (1|adjmfc.group) + (1|timepoint:adjmfc.group)
DSN1	0.0424176	0	0	0	0.0690763	0.0103993	0.878107	CD4Naive_Tcell	~ age + (1|sex) + (1|subjectid) + (1|timepoint) + (1|adjmfc.group) + (1|timepoint:adjmfc.group)
TLDC2	0	0	0.329208	6.50474e-10	0.00865961	0.0782409	0.583891	CD4Naive_Tcell	~ age + (1|sex) + (1|subjectid) + (1|timepoint) + (1|adjmfc.group) + (1|timepoint:adjmfc.group)
SAMHD1	1.42468e-08	0	0.320676	0	0	0.0132711	0.666052	CD4Naive_Tcell	~ age + (1|sex) + (1|subjectid) + (1|timepoint) + (1|adjmfc.group) + (1|timepoint:adjmfc.group)
RBL1	0	0	0.0923238	0.0343019	0	0.0365753	0.836799	CD4Naive_Tcell	~ age + (1|sex) + (1|subjectid) + (1|timepoint) + (1|adjmfc.group) + (1|timepoint:adjmfc.group)
MROH8	0.0507953	0	0.250938	0	0.230052	0.000161421	0.468053	CD4Naive_Tcell	~ age + (1|sex) + (1|subjectid) + (1|timepoint) + (1|adjmfc.group) + (1|timepoint:adjmfc.group)
RPN2	0.0572731	0	0	8.95265e-10	0	0.0963287	0.846398	CD4Naive_Tcell	~ age + (1|sex) + (1|subjectid) + (1|timepoint) + (1|adjmfc.group) + (1|timepoint:adjmfc.group)
MANBAL	0	0.030442	0	0.0918107	0	0.00648127	0.871266	CD4Naive_Tcell	~ age + (1|sex) + (1|subjectid) + (1|timepoint) + (1|adjmfc.group) + (1|timepoint:adjmfc.group)
BLCAP	0.0030648	0	0.0955949	0	2.89899e-08	0.0295986	0.871742	CD4Naive_Tcell	~ age + (1|sex) + (1|subjectid) + (1|timepoint) + (1|adjmfc.group) + (1|timepoint:adjmfc.group)
CTNNBL1	0.0669613	1.24755e-10	5.76472e-09	0	1.5561e-10	0.0665124	0.866526	CD4Naive_Tcell	~ age + (1|sex) + (1|subjectid) + (1|timepoint) + (1|adjmfc.group) + (1|timepoint:adjmfc.group)
TTI1	6.42842e-10	0.0154749	8.59309e-09	0	0	0.00396871	0.980556	CD4Naive_Tcell	~ age + (1|sex) + (1|subjectid) + (1|timepoint) + (1|adjmfc.group) + (1|timepoint:adjmfc.group)
RPRD1B	0.14688	0.061462	0.10938	0	3.52682e-10	0.000629298	0.681648	CD4Naive_Tcell	~ age + (1|sex) + (1|subjectid) + (1|timepoint) + (1|adjmfc.group) + (1|timepoint:adjmfc.group)
RALGAPB	0.0199089	0	0	0	0	0.0396284	0.940463	CD4Naive_Tcell	~ age + (1|sex) + (1|subjectid) + (1|timepoint) + (1|adjmfc.group) + (1|timepoint:adjmfc.group)
ACTR5	0	2.66415e-10	0.376708	0	0	0.0107734	0.612518	CD4Naive_Tcell	~ age + (1|sex) + (1|subjectid) + (1|timepoint) + (1|adjmfc.group) + (1|timepoint:adjmfc.group)
PPP1R16B	0	0	0.234159	0	0	0.00546052	0.760381	CD4Naive_Tcell	~ age + (1|sex) + (1|subjectid) + (1|timepoint) + (1|adjmfc.group) + (1|timepoint:adjmfc.group)
FAM83D	0.0757724	1.05002e-09	2.16908e-07	0	0	0.000843576	0.923384	CD4Naive_Tcell	~ age + (1|sex) + (1|subjectid) + (1|timepoint) + (1|adjmfc.group) + (1|timepoint:adjmfc.group)
DHX35	0.207192	0	0.385264	0	0.0230448	0.00626142	0.378238	CD4Naive_Tcell	~ age + (1|sex) + (1|subjectid) + (1|timepoint) + (1|adjmfc.group) + (1|timepoint:adjmfc.group)
MAFB	0.172614	0	0.376361	0.0181308	6.76335e-11	0.0214938	0.4114	CD4Naive_Tcell	~ age + (1|sex) + (1|subjectid) + (1|timepoint) + (1|adjmfc.group) + (1|timepoint:adjmfc.group)
TOP1	0	0.00359187	0	0.0713636	0	0.184303	0.740742	CD4Naive_Tcell	~ age + (1|sex) + (1|subjectid) + (1|timepoint) + (1|adjmfc.group) + (1|timepoint:adjmfc.group)
PLCG1	0	0.0366545	0	0	0.0822006	0.0122873	0.868858	CD4Naive_Tcell	~ age + (1|sex) + (1|subjectid) + (1|timepoint) + (1|adjmfc.group) + (1|timepoint:adjmfc.group)
ZHX3	0	0	0	0.00248849	0	0.00773689	0.989775	CD4Naive_Tcell	~ age + (1|sex) + (1|subjectid) + (1|timepoint) + (1|adjmfc.group) + (1|timepoint:adjmfc.group)
CHD6	1.64169e-10	9.43395e-09	0.285969	0.0600305	0	0.0650364	0.588964	CD4Naive_Tcell	~ age + (1|sex) + (1|subjectid) + (1|timepoint) + (1|adjmfc.group) + (1|timepoint:adjmfc.group)
SRSF6	0.460878	0	0.206409	0	0	0.0306414	0.302071	CD4Naive_Tcell	~ age + (1|sex) + (1|subjectid) + (1|timepoint) + (1|adjmfc.group) + (1|timepoint:adjmfc.group)
L3MBTL1	0	0	0	0	0	0.0039686	0.996031	CD4Naive_Tcell	~ age + (1|sex) + (1|subjectid) + (1|timepoint) + (1|adjmfc.group) + (1|timepoint:adjmfc.group)
IFT52	0	0	0	0	0	0.0353773	0.964623	CD4Naive_Tcell	~ age + (1|sex) + (1|subjectid) + (1|timepoint) + (1|adjmfc.group) + (1|timepoint:adjmfc.group)
TOX2	0.308057	0.0333153	0.116459	0	4.4979e-09	0.0993907	0.442777	CD4Naive_Tcell	~ age + (1|sex) + (1|subjectid) + (1|timepoint) + (1|adjmfc.group) + (1|timepoint:adjmfc.group)
OSER1	0	0	0.231434	0	0.217123	0.10273	0.448713	CD4Naive_Tcell	~ age + (1|sex) + (1|subjectid) + (1|timepoint) + (1|adjmfc.group) + (1|timepoint:adjmfc.group)
OSER1-AS1	0	0	0	0	0	0.0156364	0.984364	CD4Naive_Tcell	~ age + (1|sex) + (1|subjectid) + (1|timepoint) + (1|adjmfc.group) + (1|timepoint:adjmfc.group)
FITM2	0	0	0	0	0	0.0258353	0.974165	CD4Naive_Tcell	~ age + (1|sex) + (1|subjectid) + (1|timepoint) + (1|adjmfc.group) + (1|timepoint:adjmfc.group)
TTPAL	0.277813	0	0.272906	4.64715e-11	0	0.0174885	0.431793	CD4Naive_Tcell	~ age + (1|sex) + (1|subjectid) + (1|timepoint) + (1|adjmfc.group) + (1|timepoint:adjmfc.group)
SERINC3	1.50455e-08	6.17659e-10	0.109482	0	0.0655328	0.00464281	0.820342	CD4Naive_Tcell	~ age + (1|sex) + (1|subjectid) + (1|timepoint) + (1|adjmfc.group) + (1|timepoint:adjmfc.group)
PKIG	0	0.0416177	0	0	0	0.0295416	0.928841	CD4Naive_Tcell	~ age + (1|sex) + (1|subjectid) + (1|timepoint) + (1|adjmfc.group) + (1|timepoint:adjmfc.group)
ADA	0.0103014	0	0.110107	0.0750957	0.0233386	0.10356	0.677597	CD4Naive_Tcell	~ age + (1|sex) + (1|subjectid) + (1|timepoint) + (1|adjmfc.group) + (1|timepoint:adjmfc.group)
RP11-445H22.3	0	0	0.0948301	0.0215751	4.86363e-09	0.00543886	0.878156	CD4Naive_Tcell	~ age + (1|sex) + (1|subjectid) + (1|timepoint) + (1|adjmfc.group) + (1|timepoint:adjmfc.group)
YWHAB	0.124206	0	2.73033e-09	1.98725e-07	0.210117	0.0208728	0.644804	CD4Naive_Tcell	~ age + (1|sex) + (1|subjectid) + (1|timepoint) + (1|adjmfc.group) + (1|timepoint:adjmfc.group)
PABPC1L	0	1.22436e-10	0	0	0	0.00163169	0.998368	CD4Naive_Tcell	~ age + (1|sex) + (1|subjectid) + (1|timepoint) + (1|adjmfc.group) + (1|timepoint:adjmfc.group)
TOMM34	0	1.45964e-10	0.0847729	0	0	0.00977226	0.905455	CD4Naive_Tcell	~ age + (1|sex) + (1|subjectid) + (1|timepoint) + (1|adjmfc.group) + (1|timepoint:adjmfc.group)
STK4	0.267621	0	0.00811314	0	0.173422	0.0049483	0.545896	CD4Naive_Tcell	~ age + (1|sex) + (1|subjectid) + (1|timepoint) + (1|adjmfc.group) + (1|timepoint:adjmfc.group)
SYS1	0	0.0107764	0	1.15539e-10	0.25444	0.0966702	0.638113	CD4Naive_Tcell	~ age + (1|sex) + (1|subjectid) + (1|timepoint) + (1|adjmfc.group) + (1|timepoint:adjmfc.group)
PIGT	0	0	0	0	0	0.0144861	0.985514	CD4Naive_Tcell	~ age + (1|sex) + (1|subjectid) + (1|timepoint) + (1|adjmfc.group) + (1|timepoint:adjmfc.group)
DNTTIP1	0.0404766	0.0699786	0	0	0	0.000339602	0.889205	CD4Naive_Tcell	~ age + (1|sex) + (1|subjectid) + (1|timepoint) + (1|adjmfc.group) + (1|timepoint:adjmfc.group)
TNNC2	0	0	0.394865	0	0	0.0146402	0.590495	CD4Naive_Tcell	~ age + (1|sex) + (1|subjectid) + (1|timepoint) + (1|adjmfc.group) + (1|timepoint:adjmfc.group)
ACOT8	0	1.20614e-10	1.7224e-10	0	0.252668	0.000150862	0.747182	CD4Naive_Tcell	~ age + (1|sex) + (1|subjectid) + (1|timepoint) + (1|adjmfc.group) + (1|timepoint:adjmfc.group)
NEURL2	0.00747413	0	0	0	0	0.0953644	0.897161	CD4Naive_Tcell	~ age + (1|sex) + (1|subjectid) + (1|timepoint) + (1|adjmfc.group) + (1|timepoint:adjmfc.group)
CTSA	0.0956372	0	0	0	0.266523	0.0073331	0.630507	CD4Naive_Tcell	~ age + (1|sex) + (1|subjectid) + (1|timepoint) + (1|adjmfc.group) + (1|timepoint:adjmfc.group)
PCIF1	0.491977	0.00097321	0.0670654	0.0103074	0	0.0163522	0.413324	CD4Naive_Tcell	~ age + (1|sex) + (1|subjectid) + (1|timepoint) + (1|adjmfc.group) + (1|timepoint:adjmfc.group)
ZNF335	0.106328	0	1.79006e-10	0	0	0.0068316	0.88684	CD4Naive_Tcell	~ age + (1|sex) + (1|subjectid) + (1|timepoint) + (1|adjmfc.group) + (1|timepoint:adjmfc.group)
NCOA5	0	0	0.0553396	0	0	0.059424	0.885236	CD4Naive_Tcell	~ age + (1|sex) + (1|subjectid) + (1|timepoint) + (1|adjmfc.group) + (1|timepoint:adjmfc.group)
CD40	0.108293	0	0.306865	0.00952865	0	0.0556471	0.519666	CD4Naive_Tcell	~ age + (1|sex) + (1|subjectid) + (1|timepoint) + (1|adjmfc.group) + (1|timepoint:adjmfc.group)
SLC35C2	0.15559	7.83812e-11	0.149182	0	0	0.10567	0.589559	CD4Naive_Tcell	~ age + (1|sex) + (1|subjectid) + (1|timepoint) + (1|adjmfc.group) + (1|timepoint:adjmfc.group)
ELMO2	0	0	0	0.00636643	0	0.00615531	0.987478	CD4Naive_Tcell	~ age + (1|sex) + (1|subjectid) + (1|timepoint) + (1|adjmfc.group) + (1|timepoint:adjmfc.group)
TP53RK	0.0480399	0	0	0.0641949	0.0218844	0.00631181	0.859569	CD4Naive_Tcell	~ age + (1|sex) + (1|subjectid) + (1|timepoint) + (1|adjmfc.group) + (1|timepoint:adjmfc.group)
ZMYND8	0	0	0	0	0.019808	0.0170142	0.963178	CD4Naive_Tcell	~ age + (1|sex) + (1|subjectid) + (1|timepoint) + (1|adjmfc.group) + (1|timepoint:adjmfc.group)
NCOA3	0	0	0.214523	0	0	0.146735	0.638741	CD4Naive_Tcell	~ age + (1|sex) + (1|subjectid) + (1|timepoint) + (1|adjmfc.group) + (1|timepoint:adjmfc.group)
SULF2	1.0326e-09	0	0.859162	0	0	0.0571485	0.0836892	CD4Naive_Tcell	~ age + (1|sex) + (1|subjectid) + (1|timepoint) + (1|adjmfc.group) + (1|timepoint:adjmfc.group)
PREX1	0.060277	1.10106e-10	0.0698805	1.17786e-10	0	0.102375	0.767468	CD4Naive_Tcell	~ age + (1|sex) + (1|subjectid) + (1|timepoint) + (1|adjmfc.group) + (1|timepoint:adjmfc.group)
ARFGEF2	5.30629e-10	1.76935e-09	0.0276632	0	0	0.00546815	0.966869	CD4Naive_Tcell	~ age + (1|sex) + (1|subjectid) + (1|timepoint) + (1|adjmfc.group) + (1|timepoint:adjmfc.group)
CSE1L	0	0	0	0.070447	4.7181e-08	0.0187428	0.91081	CD4Naive_Tcell	~ age + (1|sex) + (1|subjectid) + (1|timepoint) + (1|adjmfc.group) + (1|timepoint:adjmfc.group)
STAU1	0.334144	0	5.83521e-10	0.0292084	0	0.00422797	0.63242	CD4Naive_Tcell	~ age + (1|sex) + (1|subjectid) + (1|timepoint) + (1|adjmfc.group) + (1|timepoint:adjmfc.group)
DDX27	0	0	0	0.0646351	0	0.026226	0.909139	CD4Naive_Tcell	~ age + (1|sex) + (1|subjectid) + (1|timepoint) + (1|adjmfc.group) + (1|timepoint:adjmfc.group)
ZNFX1	3.22315e-10	0	0.130468	0.0347592	0	0.00702464	0.827748	CD4Naive_Tcell	~ age + (1|sex) + (1|subjectid) + (1|timepoint) + (1|adjmfc.group) + (1|timepoint:adjmfc.group)
ZFAS1	0	0	0.553315	0	0.104724	0.00484151	0.337119	CD4Naive_Tcell	~ age + (1|sex) + (1|subjectid) + (1|timepoint) + (1|adjmfc.group) + (1|timepoint:adjmfc.group)
B4GALT5	0	0	0.27954	0	0.120923	3.75063e-05	0.599499	CD4Naive_Tcell	~ age + (1|sex) + (1|subjectid) + (1|timepoint) + (1|adjmfc.group) + (1|timepoint:adjmfc.group)
SLC9A8	0	5.36017e-09	0	2.04454e-08	0.245299	0.0215081	0.733193	CD4Naive_Tcell	~ age + (1|sex) + (1|subjectid) + (1|timepoint) + (1|adjmfc.group) + (1|timepoint:adjmfc.group)
SPATA2	0	0	0	0	0	0.000548605	0.999451	CD4Naive_Tcell	~ age + (1|sex) + (1|subjectid) + (1|timepoint) + (1|adjmfc.group) + (1|timepoint:adjmfc.group)
RNF114	0	0	0	0	0	0.00210631	0.997894	CD4Naive_Tcell	~ age + (1|sex) + (1|subjectid) + (1|timepoint) + (1|adjmfc.group) + (1|timepoint:adjmfc.group)
UBE2V1	0.155593	0	0.588353	0	0	0.0330589	0.222996	CD4Naive_Tcell	~ age + (1|sex) + (1|subjectid) + (1|timepoint) + (1|adjmfc.group) + (1|timepoint:adjmfc.group)
TMEM189	0	0	0.0450563	0	0	0.0838832	0.871061	CD4Naive_Tcell	~ age + (1|sex) + (1|subjectid) + (1|timepoint) + (1|adjmfc.group) + (1|timepoint:adjmfc.group)
CEBPB	1.95817e-08	2.26207e-09	0.345162	0.112616	0.0904989	0.0213367	0.430386	CD4Naive_Tcell	~ age + (1|sex) + (1|subjectid) + (1|timepoint) + (1|adjmfc.group) + (1|timepoint:adjmfc.group)
RP11-290F20.3	0.0884029	0	0	0	0.0079387	0.016145	0.887513	CD4Naive_Tcell	~ age + (1|sex) + (1|subjectid) + (1|timepoint) + (1|adjmfc.group) + (1|timepoint:adjmfc.group)
PTPN1	0	0	0	0	0.114059	0.0227683	0.863173	CD4Naive_Tcell	~ age + (1|sex) + (1|subjectid) + (1|timepoint) + (1|adjmfc.group) + (1|timepoint:adjmfc.group)
FAM65C	0.231348	0.023322	0.098188	0	0	0.0576561	0.589486	CD4Naive_Tcell	~ age + (1|sex) + (1|subjectid) + (1|timepoint) + (1|adjmfc.group) + (1|timepoint:adjmfc.group)
PARD6B	5.87514e-09	0.0152434	4.67682e-09	0.0422144	0	0.0146343	0.927908	CD4Naive_Tcell	~ age + (1|sex) + (1|subjectid) + (1|timepoint) + (1|adjmfc.group) + (1|timepoint:adjmfc.group)
BCAS4	0	0.140276	0.663104	0.0194892	0	0.00522562	0.171905	CD4Naive_Tcell	~ age + (1|sex) + (1|subjectid) + (1|timepoint) + (1|adjmfc.group) + (1|timepoint:adjmfc.group)
ADNP	0	0	0.511685	0.0262244	0	0.00252078	0.45957	CD4Naive_Tcell	~ age + (1|sex) + (1|subjectid) + (1|timepoint) + (1|adjmfc.group) + (1|timepoint:adjmfc.group)
RP5-914P20.5	0	0.0111423	0.0301624	0	0	0.0470237	0.911672	CD4Naive_Tcell	~ age + (1|sex) + (1|subjectid) + (1|timepoint) + (1|adjmfc.group) + (1|timepoint:adjmfc.group)
DPM1	0.0534196	0.164684	0	0	2.7246e-10	0.0213845	0.760512	CD4Naive_Tcell	~ age + (1|sex) + (1|subjectid) + (1|timepoint) + (1|adjmfc.group) + (1|timepoint:adjmfc.group)
MOCS3	0	0	0	0	0.0910264	0.00696744	0.902006	CD4Naive_Tcell	~ age + (1|sex) + (1|subjectid) + (1|timepoint) + (1|adjmfc.group) + (1|timepoint:adjmfc.group)
NFATC2	0	6.42245e-09	0.0380268	0.182502	9.66455e-11	3.93722e-05	0.779432	CD4Naive_Tcell	~ age + (1|sex) + (1|subjectid) + (1|timepoint) + (1|adjmfc.group) + (1|timepoint:adjmfc.group)
ZFP64	0	0	0.387634	0	0	0.0277098	0.584656	CD4Naive_Tcell	~ age + (1|sex) + (1|subjectid) + (1|timepoint) + (1|adjmfc.group) + (1|timepoint:adjmfc.group)
TSHZ2	0	0.0816128	0.360213	0.00685509	0	0.434737	0.116582	CD4Naive_Tcell	~ age + (1|sex) + (1|subjectid) + (1|timepoint) + (1|adjmfc.group) + (1|timepoint:adjmfc.group)
ZNF217	0.113885	0	0.102507	0.0280826	0.0258649	0.0312108	0.698449	CD4Naive_Tcell	~ age + (1|sex) + (1|subjectid) + (1|timepoint) + (1|adjmfc.group) + (1|timepoint:adjmfc.group)
PFDN4	0.425648	0	0.0215422	0	0.0229437	0.00557176	0.524295	CD4Naive_Tcell	~ age + (1|sex) + (1|subjectid) + (1|timepoint) + (1|adjmfc.group) + (1|timepoint:adjmfc.group)
FAM210B	0	0	0	0	0	0.00736409	0.992636	CD4Naive_Tcell	~ age + (1|sex) + (1|subjectid) + (1|timepoint) + (1|adjmfc.group) + (1|timepoint:adjmfc.group)
CSTF1	0	8.16499e-11	0.278747	1.03283e-08	0.0444003	0.0679474	0.608905	CD4Naive_Tcell	~ age + (1|sex) + (1|subjectid) + (1|timepoint) + (1|adjmfc.group) + (1|timepoint:adjmfc.group)
CASS4	0	0	0.21912	0	0	0.000338279	0.780541	CD4Naive_Tcell	~ age + (1|sex) + (1|subjectid) + (1|timepoint) + (1|adjmfc.group) + (1|timepoint:adjmfc.group)
RTFDC1	0	0	0	0	0	0.175102	0.824898	CD4Naive_Tcell	~ age + (1|sex) + (1|subjectid) + (1|timepoint) + (1|adjmfc.group) + (1|timepoint:adjmfc.group)
RAE1	1.70739e-09	0	0.00187074	1.09261e-09	0.00324753	0.028459	0.966423	CD4Naive_Tcell	~ age + (1|sex) + (1|subjectid) + (1|timepoint) + (1|adjmfc.group) + (1|timepoint:adjmfc.group)
RP4-800J21.3	0	0	0.076716	0	0	0.0365317	0.886752	CD4Naive_Tcell	~ age + (1|sex) + (1|subjectid) + (1|timepoint) + (1|adjmfc.group) + (1|timepoint:adjmfc.group)
RBM38	0.0301664	1.60136e-10	0.193639	0	0.0850678	0.000756909	0.69037	CD4Naive_Tcell	~ age + (1|sex) + (1|subjectid) + (1|timepoint) + (1|adjmfc.group) + (1|timepoint:adjmfc.group)
ZBP1	0.0436361	9.84391e-10	0	0.176197	4.2343e-09	0.254222	0.525945	CD4Naive_Tcell	~ age + (1|sex) + (1|subjectid) + (1|timepoint) + (1|adjmfc.group) + (1|timepoint:adjmfc.group)
PMEPA1	0	1.22381e-10	6.16088e-10	0	0.0800511	0.03967	0.880279	CD4Naive_Tcell	~ age + (1|sex) + (1|subjectid) + (1|timepoint) + (1|adjmfc.group) + (1|timepoint:adjmfc.group)
PPP4R1L	8.01453e-11	6.08906e-09	0.321684	0	2.35095e-10	0.255007	0.423309	CD4Naive_Tcell	~ age + (1|sex) + (1|subjectid) + (1|timepoint) + (1|adjmfc.group) + (1|timepoint:adjmfc.group)
RAB22A	0	0	0.119556	0	0	1.8835e-05	0.880425	CD4Naive_Tcell	~ age + (1|sex) + (1|subjectid) + (1|timepoint) + (1|adjmfc.group) + (1|timepoint:adjmfc.group)
VAPB	0	0	0.0789869	0.0548616	0.048757	0.0718529	0.745542	CD4Naive_Tcell	~ age + (1|sex) + (1|subjectid) + (1|timepoint) + (1|adjmfc.group) + (1|timepoint:adjmfc.group)
STX16	0	0	0.0535243	0	0	1.77477e-05	0.946458	CD4Naive_Tcell	~ age + (1|sex) + (1|subjectid) + (1|timepoint) + (1|adjmfc.group) + (1|timepoint:adjmfc.group)
NPEPL1	0	0.00165166	0	0	0	0.0142951	0.984053	CD4Naive_Tcell	~ age + (1|sex) + (1|subjectid) + (1|timepoint) + (1|adjmfc.group) + (1|timepoint:adjmfc.group)
GNAS	9.13688e-11	0	0.536706	0.0218909	0.10237	0.0136981	0.325334	CD4Naive_Tcell	~ age + (1|sex) + (1|subjectid) + (1|timepoint) + (1|adjmfc.group) + (1|timepoint:adjmfc.group)
NELFCD	0	0	0.225465	0	0	0.0112343	0.763301	CD4Naive_Tcell	~ age + (1|sex) + (1|subjectid) + (1|timepoint) + (1|adjmfc.group) + (1|timepoint:adjmfc.group)
CTSZ	0.324341	4.13405e-10	0	7.74167e-10	0	0.00040713	0.675252	CD4Naive_Tcell	~ age + (1|sex) + (1|subjectid) + (1|timepoint) + (1|adjmfc.group) + (1|timepoint:adjmfc.group)
TUBB1	1.65661e-08	0.112269	0	1.05202e-09	0.0641466	0.00154402	0.82204	CD4Naive_Tcell	~ age + (1|sex) + (1|subjectid) + (1|timepoint) + (1|adjmfc.group) + (1|timepoint:adjmfc.group)
ATP5E	0.388754	8.88528e-12	0.357063	0	0	0.1856	0.0685824	CD4Naive_Tcell	~ age + (1|sex) + (1|subjectid) + (1|timepoint) + (1|adjmfc.group) + (1|timepoint:adjmfc.group)
SLMO2	0	0	0	0.0146408	0	0.0562899	0.929069	CD4Naive_Tcell	~ age + (1|sex) + (1|subjectid) + (1|timepoint) + (1|adjmfc.group) + (1|timepoint:adjmfc.group)
ZNF831	0.0779399	0.123126	0	0.0109037	0	0.0619166	0.726114	CD4Naive_Tcell	~ age + (1|sex) + (1|subjectid) + (1|timepoint) + (1|adjmfc.group) + (1|timepoint:adjmfc.group)
SYCP2	0	0	0.172814	0	0	0.00196257	0.825224	CD4Naive_Tcell	~ age + (1|sex) + (1|subjectid) + (1|timepoint) + (1|adjmfc.group) + (1|timepoint:adjmfc.group)
FAM217B	0.0266416	0	0	3.47075e-10	0.117892	0.050727	0.804739	CD4Naive_Tcell	~ age + (1|sex) + (1|subjectid) + (1|timepoint) + (1|adjmfc.group) + (1|timepoint:adjmfc.group)
PPP1R3D	2.2348e-10	0.097853	0	0	0	0.00933456	0.892812	CD4Naive_Tcell	~ age + (1|sex) + (1|subjectid) + (1|timepoint) + (1|adjmfc.group) + (1|timepoint:adjmfc.group)
RP5-1043L13.1	0	0	0.25602	0.00745758	0	0.0263673	0.710155	CD4Naive_Tcell	~ age + (1|sex) + (1|subjectid) + (1|timepoint) + (1|adjmfc.group) + (1|timepoint:adjmfc.group)
RP11-429E11.3	0	0.0292878	0.477587	0	1.56216e-10	0.0146537	0.478472	CD4Naive_Tcell	~ age + (1|sex) + (1|subjectid) + (1|timepoint) + (1|adjmfc.group) + (1|timepoint:adjmfc.group)
TAF4	4.5843e-10	0	0.0334625	0	0	0.00358787	0.96295	CD4Naive_Tcell	~ age + (1|sex) + (1|subjectid) + (1|timepoint) + (1|adjmfc.group) + (1|timepoint:adjmfc.group)
LSM14B	0	0	0.455572	0	0	0.0185496	0.525879	CD4Naive_Tcell	~ age + (1|sex) + (1|subjectid) + (1|timepoint) + (1|adjmfc.group) + (1|timepoint:adjmfc.group)
PSMA7	0	0	0.146922	0	0	0.0452592	0.807819	CD4Naive_Tcell	~ age + (1|sex) + (1|subjectid) + (1|timepoint) + (1|adjmfc.group) + (1|timepoint:adjmfc.group)
SS18L1	0.022971	0	0	1.11186e-10	0	0.000933762	0.976095	CD4Naive_Tcell	~ age + (1|sex) + (1|subjectid) + (1|timepoint) + (1|adjmfc.group) + (1|timepoint:adjmfc.group)
MTG2	0.0537125	0	0	0	0	0.00141362	0.944874	CD4Naive_Tcell	~ age + (1|sex) + (1|subjectid) + (1|timepoint) + (1|adjmfc.group) + (1|timepoint:adjmfc.group)
OSBPL2	1.8345e-08	1.90893e-10	0	0	0	0.0211906	0.978809	CD4Naive_Tcell	~ age + (1|sex) + (1|subjectid) + (1|timepoint) + (1|adjmfc.group) + (1|timepoint:adjmfc.group)
ADRM1	0	0	0	0	0	0.00110122	0.998899	CD4Naive_Tcell	~ age + (1|sex) + (1|subjectid) + (1|timepoint) + (1|adjmfc.group) + (1|timepoint:adjmfc.group)
RPS21	0.483868	0	0.303992	1.92067e-10	0.061078	0.0144773	0.136585	CD4Naive_Tcell	~ age + (1|sex) + (1|subjectid) + (1|timepoint) + (1|adjmfc.group) + (1|timepoint:adjmfc.group)
MRGBP	0	0.0271191	0	9.79832e-10	0.0374854	0.00146644	0.933929	CD4Naive_Tcell	~ age + (1|sex) + (1|subjectid) + (1|timepoint) + (1|adjmfc.group) + (1|timepoint:adjmfc.group)
OGFR	0.0630519	0.0323454	0.17844	0.218079	0.0438995	0.0154365	0.448748	CD4Naive_Tcell	~ age + (1|sex) + (1|subjectid) + (1|timepoint) + (1|adjmfc.group) + (1|timepoint:adjmfc.group)
TCFL5	0	0	0	0	0	0.0017268	0.998273	CD4Naive_Tcell	~ age + (1|sex) + (1|subjectid) + (1|timepoint) + (1|adjmfc.group) + (1|timepoint:adjmfc.group)
DIDO1	0.0503316	1.64352e-10	0.221815	1.28951e-10	0.0821279	0.00490747	0.640818	CD4Naive_Tcell	~ age + (1|sex) + (1|subjectid) + (1|timepoint) + (1|adjmfc.group) + (1|timepoint:adjmfc.group)
GID8	0	2.17719e-10	0.405433	0.0320607	0	0.0180193	0.544488	CD4Naive_Tcell	~ age + (1|sex) + (1|subjectid) + (1|timepoint) + (1|adjmfc.group) + (1|timepoint:adjmfc.group)
SLC17A9	0	0.0713904	0	0.00989755	0	0.0339469	0.884765	CD4Naive_Tcell	~ age + (1|sex) + (1|subjectid) + (1|timepoint) + (1|adjmfc.group) + (1|timepoint:adjmfc.group)
HAR1B	0	0	0.0219963	0	0.211658	0.0489897	0.717357	CD4Naive_Tcell	~ age + (1|sex) + (1|subjectid) + (1|timepoint) + (1|adjmfc.group) + (1|timepoint:adjmfc.group)
HAR1A	0.0901619	0.0188833	9.21041e-09	3.08623e-10	0	0.00907109	0.881884	CD4Naive_Tcell	~ age + (1|sex) + (1|subjectid) + (1|timepoint) + (1|adjmfc.group) + (1|timepoint:adjmfc.group)
YTHDF1	0	0	0.084447	0	0.0421012	0.00168308	0.871769	CD4Naive_Tcell	~ age + (1|sex) + (1|subjectid) + (1|timepoint) + (1|adjmfc.group) + (1|timepoint:adjmfc.group)
ARFGAP1	0	1.40763e-10	0	0	0.201355	0.00813262	0.790513	CD4Naive_Tcell	~ age + (1|sex) + (1|subjectid) + (1|timepoint) + (1|adjmfc.group) + (1|timepoint:adjmfc.group)
PPDPF	0.231735	4.48645e-11	0.578513	0.0025415	0	0.00214937	0.185061	CD4Naive_Tcell	~ age + (1|sex) + (1|subjectid) + (1|timepoint) + (1|adjmfc.group) + (1|timepoint:adjmfc.group)
PTK6	0	0.0390742	4.95769e-08	2.41327e-10	0.0918011	0.00855502	0.86057	CD4Naive_Tcell	~ age + (1|sex) + (1|subjectid) + (1|timepoint) + (1|adjmfc.group) + (1|timepoint:adjmfc.group)
HELZ2	8.00744e-09	0.0376179	0.139668	0.261293	0.0802256	0.00125295	0.479942	CD4Naive_Tcell	~ age + (1|sex) + (1|subjectid) + (1|timepoint) + (1|adjmfc.group) + (1|timepoint:adjmfc.group)
GMEB2	0	0	0	0	0.0141903	0.0205285	0.965281	CD4Naive_Tcell	~ age + (1|sex) + (1|subjectid) + (1|timepoint) + (1|adjmfc.group) + (1|timepoint:adjmfc.group)
CTD-3184A7.4	0.24391	0.0653873	0.149809	0.0928197	0.0843394	0.000222115	0.363513	CD4Naive_Tcell	~ age + (1|sex) + (1|subjectid) + (1|timepoint) + (1|adjmfc.group) + (1|timepoint:adjmfc.group)
STMN3	0	5.47225e-11	0.476978	1.85986e-09	0.044289	2.13993e-05	0.478711	CD4Naive_Tcell	~ age + (1|sex) + (1|subjectid) + (1|timepoint) + (1|adjmfc.group) + (1|timepoint:adjmfc.group)
ARFRP1	0.0100551	0	1.86851e-10	0	0	0.0375301	0.952415	CD4Naive_Tcell	~ age + (1|sex) + (1|subjectid) + (1|timepoint) + (1|adjmfc.group) + (1|timepoint:adjmfc.group)
SLC2A4RG	0.0631747	0	2.29841e-08	0	0	0.0201775	0.916648	CD4Naive_Tcell	~ age + (1|sex) + (1|subjectid) + (1|timepoint) + (1|adjmfc.group) + (1|timepoint:adjmfc.group)
RP4-583P15.10	0	0	0.0979217	0.0110368	0.0367734	0.0202084	0.83406	CD4Naive_Tcell	~ age + (1|sex) + (1|subjectid) + (1|timepoint) + (1|adjmfc.group) + (1|timepoint:adjmfc.group)
TPD52L2	0	0	0.118419	0	0	0.00578882	0.875792	CD4Naive_Tcell	~ age + (1|sex) + (1|subjectid) + (1|timepoint) + (1|adjmfc.group) + (1|timepoint:adjmfc.group)
DNAJC5	0.0163094	2.31864e-10	0.0376322	0	2.06383e-10	0.0811305	0.864928	CD4Naive_Tcell	~ age + (1|sex) + (1|subjectid) + (1|timepoint) + (1|adjmfc.group) + (1|timepoint:adjmfc.group)
UCKL1	2.44674e-06	8.97454e-08	0.051937	0	0.0228379	3.34954e-07	0.925222	CD4Naive_Tcell	~ age + (1|sex) + (1|subjectid) + (1|timepoint) + (1|adjmfc.group) + (1|timepoint:adjmfc.group)
ZNF512B	0	0.00869896	0	0.0203683	1.27592e-10	0.0199648	0.950968	CD4Naive_Tcell	~ age + (1|sex) + (1|subjectid) + (1|timepoint) + (1|adjmfc.group) + (1|timepoint:adjmfc.group)
SAMD10	0.043021	0	0.126917	0	0.0519188	0.0267172	0.751426	CD4Naive_Tcell	~ age + (1|sex) + (1|subjectid) + (1|timepoint) + (1|adjmfc.group) + (1|timepoint:adjmfc.group)
PRPF6	0.0112364	0.130921	0.458317	0	0	0.00889714	0.390628	CD4Naive_Tcell	~ age + (1|sex) + (1|subjectid) + (1|timepoint) + (1|adjmfc.group) + (1|timepoint:adjmfc.group)
LINC00176	0	1.08216e-10	0.849696	0	0	0.00521023	0.145094	CD4Naive_Tcell	~ age + (1|sex) + (1|subjectid) + (1|timepoint) + (1|adjmfc.group) + (1|timepoint:adjmfc.group)
TCEA2	0.168269	9.03845e-10	0	0	0.123621	0.0164578	0.691653	CD4Naive_Tcell	~ age + (1|sex) + (1|subjectid) + (1|timepoint) + (1|adjmfc.group) + (1|timepoint:adjmfc.group)
RGS19	0.226611	0.0484028	0.00999538	2.11961e-09	0.245314	0.01221	0.457466	CD4Naive_Tcell	~ age + (1|sex) + (1|subjectid) + (1|timepoint) + (1|adjmfc.group) + (1|timepoint:adjmfc.group)
PCMTD2	0.262568	0.0353329	0.180469	0	0.0696837	0.0187235	0.433224	CD4Naive_Tcell	~ age + (1|sex) + (1|subjectid) + (1|timepoint) + (1|adjmfc.group) + (1|timepoint:adjmfc.group)
MIER2	0.0472825	3.0452e-10	0.0472146	0	2.84094e-09	0.0371944	0.868309	CD4Naive_Tcell	~ age + (1|sex) + (1|subjectid) + (1|timepoint) + (1|adjmfc.group) + (1|timepoint:adjmfc.group)
MADCAM1	1.36984e-10	0.056203	0.243026	0.0113226	0	0.00168021	0.687769	CD4Naive_Tcell	~ age + (1|sex) + (1|subjectid) + (1|timepoint) + (1|adjmfc.group) + (1|timepoint:adjmfc.group)
TPGS1	0.182641	0	0.309473	0	0	0.0306047	0.477282	CD4Naive_Tcell	~ age + (1|sex) + (1|subjectid) + (1|timepoint) + (1|adjmfc.group) + (1|timepoint:adjmfc.group)
CDC34	0	0	0	0	0	0.00361914	0.996381	CD4Naive_Tcell	~ age + (1|sex) + (1|subjectid) + (1|timepoint) + (1|adjmfc.group) + (1|timepoint:adjmfc.group)
GZMM	0	9.97574e-11	0.793982	0	0	0.0903394	0.115678	CD4Naive_Tcell	~ age + (1|sex) + (1|subjectid) + (1|timepoint) + (1|adjmfc.group) + (1|timepoint:adjmfc.group)
BSG	0	1.41007e-10	0.123621	0.0321602	0	0.00086275	0.843356	CD4Naive_Tcell	~ age + (1|sex) + (1|subjectid) + (1|timepoint) + (1|adjmfc.group) + (1|timepoint:adjmfc.group)
POLRMT	0	0.000144928	0	0	0	0.0288201	0.971035	CD4Naive_Tcell	~ age + (1|sex) + (1|subjectid) + (1|timepoint) + (1|adjmfc.group) + (1|timepoint:adjmfc.group)
RNF126	0.173355	0	0	0	0.169471	0.0279983	0.629176	CD4Naive_Tcell	~ age + (1|sex) + (1|subjectid) + (1|timepoint) + (1|adjmfc.group) + (1|timepoint:adjmfc.group)
FSTL3	0	0	0	0	0	0.0278696	0.97213	CD4Naive_Tcell	~ age + (1|sex) + (1|subjectid) + (1|timepoint) + (1|adjmfc.group) + (1|timepoint:adjmfc.group)
PTBP1	5.23709e-10	0	0.208722	1.02343e-10	0	0.01028	0.780998	CD4Naive_Tcell	~ age + (1|sex) + (1|subjectid) + (1|timepoint) + (1|adjmfc.group) + (1|timepoint:adjmfc.group)
CFD	0.239536	0	0.359534	0	0.153841	0.00274792	0.244342	CD4Naive_Tcell	~ age + (1|sex) + (1|subjectid) + (1|timepoint) + (1|adjmfc.group) + (1|timepoint:adjmfc.group)
MED16	0.0475046	0.0232572	0.36269	0	0	0.0551188	0.511429	CD4Naive_Tcell	~ age + (1|sex) + (1|subjectid) + (1|timepoint) + (1|adjmfc.group) + (1|timepoint:adjmfc.group)
R3HDM4	0.251595	0	0	0	0.100653	0.000150609	0.647601	CD4Naive_Tcell	~ age + (1|sex) + (1|subjectid) + (1|timepoint) + (1|adjmfc.group) + (1|timepoint:adjmfc.group)
KISS1R	0.030733	0	0	0	0.223362	0.0480825	0.697823	CD4Naive_Tcell	~ age + (1|sex) + (1|subjectid) + (1|timepoint) + (1|adjmfc.group) + (1|timepoint:adjmfc.group)
ARID3A	0.0205117	0	0.224164	1.33369e-10	0.127847	0.0127242	0.614753	CD4Naive_Tcell	~ age + (1|sex) + (1|subjectid) + (1|timepoint) + (1|adjmfc.group) + (1|timepoint:adjmfc.group)
WDR18	0.0136296	0	0	0	1.80288e-08	0.0501093	0.936261	CD4Naive_Tcell	~ age + (1|sex) + (1|subjectid) + (1|timepoint) + (1|adjmfc.group) + (1|timepoint:adjmfc.group)
TMEM259	0	0	0.299077	0.0337656	0	8.04144e-05	0.667077	CD4Naive_Tcell	~ age + (1|sex) + (1|subjectid) + (1|timepoint) + (1|adjmfc.group) + (1|timepoint:adjmfc.group)
CNN2	0	0	0.755269	0	0.0131936	0.0160905	0.215447	CD4Naive_Tcell	~ age + (1|sex) + (1|subjectid) + (1|timepoint) + (1|adjmfc.group) + (1|timepoint:adjmfc.group)
AC011558.5	3.74175e-10	0	0	0.0203404	0.190176	0.0260279	0.763456	CD4Naive_Tcell	~ age + (1|sex) + (1|subjectid) + (1|timepoint) + (1|adjmfc.group) + (1|timepoint:adjmfc.group)
ABCA7	1.18524e-07	0	0	0.0764771	3.54163e-10	0.0080486	0.915474	CD4Naive_Tcell	~ age + (1|sex) + (1|subjectid) + (1|timepoint) + (1|adjmfc.group) + (1|timepoint:adjmfc.group)
HMHA1	0	7.93319e-09	0.00893609	0.0109558	0	0.0344723	0.945636	CD4Naive_Tcell	~ age + (1|sex) + (1|subjectid) + (1|timepoint) + (1|adjmfc.group) + (1|timepoint:adjmfc.group)
POLR2E	0	0	0.669116	0.029519	0	0.0494437	0.251921	CD4Naive_Tcell	~ age + (1|sex) + (1|subjectid) + (1|timepoint) + (1|adjmfc.group) + (1|timepoint:adjmfc.group)
GPX4	3.21904e-10	0.0256613	0.396227	0	0.161542	0.0254374	0.391132	CD4Naive_Tcell	~ age + (1|sex) + (1|subjectid) + (1|timepoint) + (1|adjmfc.group) + (1|timepoint:adjmfc.group)
SBNO2	6.22637e-10	0	1.76861e-08	0.209307	0.14887	0.015548	0.626275	CD4Naive_Tcell	~ age + (1|sex) + (1|subjectid) + (1|timepoint) + (1|adjmfc.group) + (1|timepoint:adjmfc.group)
STK11	0	0.122159	0.076938	0	0	0.000352969	0.80055	CD4Naive_Tcell	~ age + (1|sex) + (1|subjectid) + (1|timepoint) + (1|adjmfc.group) + (1|timepoint:adjmfc.group)
ATP5D	0	0	0.486927	1.22472e-10	0	0.00242183	0.510652	CD4Naive_Tcell	~ age + (1|sex) + (1|subjectid) + (1|timepoint) + (1|adjmfc.group) + (1|timepoint:adjmfc.group)
MIDN	0.0205239	0	0.213879	0	0.0821141	0.044692	0.638791	CD4Naive_Tcell	~ age + (1|sex) + (1|subjectid) + (1|timepoint) + (1|adjmfc.group) + (1|timepoint:adjmfc.group)
CIRBP	0.172418	0	0.0719785	0	0.479435	0.00412109	0.272047	CD4Naive_Tcell	~ age + (1|sex) + (1|subjectid) + (1|timepoint) + (1|adjmfc.group) + (1|timepoint:adjmfc.group)
C19orf24	0.122991	0	0.302016	0	0	0.00601323	0.568979	CD4Naive_Tcell	~ age + (1|sex) + (1|subjectid) + (1|timepoint) + (1|adjmfc.group) + (1|timepoint:adjmfc.group)
MUM1	0	0	0.008049	0	0	0.061414	0.930537	CD4Naive_Tcell	~ age + (1|sex) + (1|subjectid) + (1|timepoint) + (1|adjmfc.group) + (1|timepoint:adjmfc.group)
NDUFS7	1.08375e-08	0	0	0.0169063	0.0264606	0.00018451	0.956449	CD4Naive_Tcell	~ age + (1|sex) + (1|subjectid) + (1|timepoint) + (1|adjmfc.group) + (1|timepoint:adjmfc.group)
GAMT	0	0	0	0	0	0.0208344	0.979166	CD4Naive_Tcell	~ age + (1|sex) + (1|subjectid) + (1|timepoint) + (1|adjmfc.group) + (1|timepoint:adjmfc.group)
DAZAP1	0.0612327	0	0.474277	0.0428346	0	0.0564241	0.365231	CD4Naive_Tcell	~ age + (1|sex) + (1|subjectid) + (1|timepoint) + (1|adjmfc.group) + (1|timepoint:adjmfc.group)
RPS15	0.693677	0.0351054	0.174049	0.015354	0.0193904	0.0104622	0.0519624	CD4Naive_Tcell	~ age + (1|sex) + (1|subjectid) + (1|timepoint) + (1|adjmfc.group) + (1|timepoint:adjmfc.group)
AC027307.3	0.159062	0.00946092	0	0.151863	0.138299	4.97237e-05	0.541266	CD4Naive_Tcell	~ age + (1|sex) + (1|subjectid) + (1|timepoint) + (1|adjmfc.group) + (1|timepoint:adjmfc.group)
C19orf25	0	0.0420334	0	0	0	0.0297057	0.928261	CD4Naive_Tcell	~ age + (1|sex) + (1|subjectid) + (1|timepoint) + (1|adjmfc.group) + (1|timepoint:adjmfc.group)
REEP6	0.0676785	1.1988e-09	0	0	0.0961155	0.204687	0.631519	CD4Naive_Tcell	~ age + (1|sex) + (1|subjectid) + (1|timepoint) + (1|adjmfc.group) + (1|timepoint:adjmfc.group)
ADAMTSL5	0	0	0	0	0	0.12485	0.87515	CD4Naive_Tcell	~ age + (1|sex) + (1|subjectid) + (1|timepoint) + (1|adjmfc.group) + (1|timepoint:adjmfc.group)
MBD3	0	0	0.110507	0	0	0.0879701	0.801523	CD4Naive_Tcell	~ age + (1|sex) + (1|subjectid) + (1|timepoint) + (1|adjmfc.group) + (1|timepoint:adjmfc.group)
UQCR11.1	0.557686	0.00593711	0.270175	0	0	0.0331896	0.133013	CD4Naive_Tcell	~ age + (1|sex) + (1|subjectid) + (1|timepoint) + (1|adjmfc.group) + (1|timepoint:adjmfc.group)
TCF3	0	0	0.0713191	0	0	0.0216553	0.907026	CD4Naive_Tcell	~ age + (1|sex) + (1|subjectid) + (1|timepoint) + (1|adjmfc.group) + (1|timepoint:adjmfc.group)
ATP8B3	5.22711e-10	5.33693e-09	1.03932e-08	7.49356e-10	0.111121	0.00354541	0.885334	CD4Naive_Tcell	~ age + (1|sex) + (1|subjectid) + (1|timepoint) + (1|adjmfc.group) + (1|timepoint:adjmfc.group)
REXO1	0	0	0	0	0	0.0476296	0.95237	CD4Naive_Tcell	~ age + (1|sex) + (1|subjectid) + (1|timepoint) + (1|adjmfc.group) + (1|timepoint:adjmfc.group)
KLF16	6.46817e-08	2.48683e-09	0.0249114	0.039695	0	0.0682507	0.867143	CD4Naive_Tcell	~ age + (1|sex) + (1|subjectid) + (1|timepoint) + (1|adjmfc.group) + (1|timepoint:adjmfc.group)
CTB-31O20.2	0.344901	0	0.0740613	0	0.187663	0.00446231	0.388912	CD4Naive_Tcell	~ age + (1|sex) + (1|subjectid) + (1|timepoint) + (1|adjmfc.group) + (1|timepoint:adjmfc.group)
ABHD17A	0.0872542	8.77875e-11	0.177907	0	0.132469	0.00163261	0.600737	CD4Naive_Tcell	~ age + (1|sex) + (1|subjectid) + (1|timepoint) + (1|adjmfc.group) + (1|timepoint:adjmfc.group)
SCAMP4	0	1.50728e-09	0.331523	0.0135646	0	0.0543893	0.600523	CD4Naive_Tcell	~ age + (1|sex) + (1|subjectid) + (1|timepoint) + (1|adjmfc.group) + (1|timepoint:adjmfc.group)
CSNK1G2	0.0623897	3.43962e-09	0	0	0.0115158	0.0322762	0.893818	CD4Naive_Tcell	~ age + (1|sex) + (1|subjectid) + (1|timepoint) + (1|adjmfc.group) + (1|timepoint:adjmfc.group)
BTBD2	0	0	0	0	0.0294887	9.67837e-06	0.970502	CD4Naive_Tcell	~ age + (1|sex) + (1|subjectid) + (1|timepoint) + (1|adjmfc.group) + (1|timepoint:adjmfc.group)
MKNK2	0.248094	0.0298952	0.0733769	0.0172265	2.39585e-09	0.024927	0.606481	CD4Naive_Tcell	~ age + (1|sex) + (1|subjectid) + (1|timepoint) + (1|adjmfc.group) + (1|timepoint:adjmfc.group)
MOB3A	0.0605228	2.9812e-09	0.00405675	0	0.0751691	0.0140265	0.846225	CD4Naive_Tcell	~ age + (1|sex) + (1|subjectid) + (1|timepoint) + (1|adjmfc.group) + (1|timepoint:adjmfc.group)
IZUMO4	0.116815	0	0	0.000322343	0	0.0361273	0.846735	CD4Naive_Tcell	~ age + (1|sex) + (1|subjectid) + (1|timepoint) + (1|adjmfc.group) + (1|timepoint:adjmfc.group)
AP3D1	0.0324405	0	0	0	0	0.0412216	0.926338	CD4Naive_Tcell	~ age + (1|sex) + (1|subjectid) + (1|timepoint) + (1|adjmfc.group) + (1|timepoint:adjmfc.group)
DOT1L	0	0	0	0	0	0.0275564	0.972444	CD4Naive_Tcell	~ age + (1|sex) + (1|subjectid) + (1|timepoint) + (1|adjmfc.group) + (1|timepoint:adjmfc.group)
PLEKHJ1	0.00166725	0	0.119388	7.08005e-09	0.025227	0.0384074	0.81531	CD4Naive_Tcell	~ age + (1|sex) + (1|subjectid) + (1|timepoint) + (1|adjmfc.group) + (1|timepoint:adjmfc.group)
SF3A2	0.126453	0	3.74016e-09	0	0.0350888	0.0088125	0.829646	CD4Naive_Tcell	~ age + (1|sex) + (1|subjectid) + (1|timepoint) + (1|adjmfc.group) + (1|timepoint:adjmfc.group)
OAZ1	0.57259	0.0903336	0.029619	0	0	0.103219	0.204238	CD4Naive_Tcell	~ age + (1|sex) + (1|subjectid) + (1|timepoint) + (1|adjmfc.group) + (1|timepoint:adjmfc.group)
C19orf35	0.0258523	0.0363334	0.154467	0	0.150411	0.000140278	0.632796	CD4Naive_Tcell	~ age + (1|sex) + (1|subjectid) + (1|timepoint) + (1|adjmfc.group) + (1|timepoint:adjmfc.group)
LSM7	0.565596	0	0.220337	5.27842e-10	0.0301733	0.0874413	0.0964528	CD4Naive_Tcell	~ age + (1|sex) + (1|subjectid) + (1|timepoint) + (1|adjmfc.group) + (1|timepoint:adjmfc.group)
TIMM13	0.113516	0	0.232792	0	0	0.00348166	0.65021	CD4Naive_Tcell	~ age + (1|sex) + (1|subjectid) + (1|timepoint) + (1|adjmfc.group) + (1|timepoint:adjmfc.group)
LMNB2	0	0	0	0	0	0.0411443	0.958856	CD4Naive_Tcell	~ age + (1|sex) + (1|subjectid) + (1|timepoint) + (1|adjmfc.group) + (1|timepoint:adjmfc.group)
GADD45B	0.250836	4.54599e-10	0.211304	0	0.0112148	0.00716845	0.519477	CD4Naive_Tcell	~ age + (1|sex) + (1|subjectid) + (1|timepoint) + (1|adjmfc.group) + (1|timepoint:adjmfc.group)
GNG7	0	1.52045e-10	0.354493	0	0	0.0282484	0.617258	CD4Naive_Tcell	~ age + (1|sex) + (1|subjectid) + (1|timepoint) + (1|adjmfc.group) + (1|timepoint:adjmfc.group)
SLC39A3	0.202905	0	0	0	0	0.0463203	0.750775	CD4Naive_Tcell	~ age + (1|sex) + (1|subjectid) + (1|timepoint) + (1|adjmfc.group) + (1|timepoint:adjmfc.group)
SGTA	0	0	0.206782	0.0799652	0	0.0206404	0.692613	CD4Naive_Tcell	~ age + (1|sex) + (1|subjectid) + (1|timepoint) + (1|adjmfc.group) + (1|timepoint:adjmfc.group)
THOP1	0.00320857	0	0.391653	0	0	0.000488812	0.60465	CD4Naive_Tcell	~ age + (1|sex) + (1|subjectid) + (1|timepoint) + (1|adjmfc.group) + (1|timepoint:adjmfc.group)
ZNF554	1.53951e-10	0.0443266	0.266705	0	0	0.00179757	0.687171	CD4Naive_Tcell	~ age + (1|sex) + (1|subjectid) + (1|timepoint) + (1|adjmfc.group) + (1|timepoint:adjmfc.group)
ZNF77	0	0	0	0	0	0.0252128	0.974787	CD4Naive_Tcell	~ age + (1|sex) + (1|subjectid) + (1|timepoint) + (1|adjmfc.group) + (1|timepoint:adjmfc.group)
TLE2	0	0	0	0	0.127421	0.184637	0.687941	CD4Naive_Tcell	~ age + (1|sex) + (1|subjectid) + (1|timepoint) + (1|adjmfc.group) + (1|timepoint:adjmfc.group)
AC005944.2	0	0.0473478	0.0647804	0	0.156049	0.0329715	0.698851	CD4Naive_Tcell	~ age + (1|sex) + (1|subjectid) + (1|timepoint) + (1|adjmfc.group) + (1|timepoint:adjmfc.group)
AES	0	0	0.201981	0.0332237	0.354469	0.0757994	0.334527	CD4Naive_Tcell	~ age + (1|sex) + (1|subjectid) + (1|timepoint) + (1|adjmfc.group) + (1|timepoint:adjmfc.group)
GNA15	0.0732408	0.0120264	0	0	0.132995	0.0517833	0.729954	CD4Naive_Tcell	~ age + (1|sex) + (1|subjectid) + (1|timepoint) + (1|adjmfc.group) + (1|timepoint:adjmfc.group)
S1PR4	0	0	0.0924162	1.20496e-08	0.333759	0.000432425	0.573392	CD4Naive_Tcell	~ age + (1|sex) + (1|subjectid) + (1|timepoint) + (1|adjmfc.group) + (1|timepoint:adjmfc.group)
NCLN	0	0	0	0	0	0.00572168	0.994278	CD4Naive_Tcell	~ age + (1|sex) + (1|subjectid) + (1|timepoint) + (1|adjmfc.group) + (1|timepoint:adjmfc.group)
NFIC	1.17256e-10	0	0	0	0.0828004	0.0133142	0.903885	CD4Naive_Tcell	~ age + (1|sex) + (1|subjectid) + (1|timepoint) + (1|adjmfc.group) + (1|timepoint:adjmfc.group)
DOHH	0	0.0304126	0	0	0.0993185	0.000106161	0.870163	CD4Naive_Tcell	~ age + (1|sex) + (1|subjectid) + (1|timepoint) + (1|adjmfc.group) + (1|timepoint:adjmfc.group)
FZR1	0.0505798	0	0.0397014	0	1.04804e-10	0.026313	0.883406	CD4Naive_Tcell	~ age + (1|sex) + (1|subjectid) + (1|timepoint) + (1|adjmfc.group) + (1|timepoint:adjmfc.group)
MFSD12	0	0	0.168284	0	0	0.110359	0.721357	CD4Naive_Tcell	~ age + (1|sex) + (1|subjectid) + (1|timepoint) + (1|adjmfc.group) + (1|timepoint:adjmfc.group)
HMG20B	0	0	1.06924e-09	3.37535e-10	0	0.00097105	0.999029	CD4Naive_Tcell	~ age + (1|sex) + (1|subjectid) + (1|timepoint) + (1|adjmfc.group) + (1|timepoint:adjmfc.group)
TBXA2R	0.0749988	0.0252449	0.154052	0	0	0.0114958	0.734208	CD4Naive_Tcell	~ age + (1|sex) + (1|subjectid) + (1|timepoint) + (1|adjmfc.group) + (1|timepoint:adjmfc.group)
CACTIN	0.0165467	1.28334e-09	0	7.9539e-10	0	0.0936746	0.889779	CD4Naive_Tcell	~ age + (1|sex) + (1|subjectid) + (1|timepoint) + (1|adjmfc.group) + (1|timepoint:adjmfc.group)
PIP5K1C	0	0	0.0992245	0.0451446	0.127577	0.000153863	0.7279	CD4Naive_Tcell	~ age + (1|sex) + (1|subjectid) + (1|timepoint) + (1|adjmfc.group) + (1|timepoint:adjmfc.group)
TJP3	0.00625099	0	0.00142107	0	0.130412	0.0230511	0.838865	CD4Naive_Tcell	~ age + (1|sex) + (1|subjectid) + (1|timepoint) + (1|adjmfc.group) + (1|timepoint:adjmfc.group)
APBA3	0.11702	4.82284e-09	0	9.8749e-09	0.00795975	0.00222744	0.872792	CD4Naive_Tcell	~ age + (1|sex) + (1|subjectid) + (1|timepoint) + (1|adjmfc.group) + (1|timepoint:adjmfc.group)
MRPL54	0.370943	0	0.212958	0	0.0904616	0.0218692	0.303768	CD4Naive_Tcell	~ age + (1|sex) + (1|subjectid) + (1|timepoint) + (1|adjmfc.group) + (1|timepoint:adjmfc.group)
MATK	0	0	0.323031	2.83637e-10	0	0.247734	0.429235	CD4Naive_Tcell	~ age + (1|sex) + (1|subjectid) + (1|timepoint) + (1|adjmfc.group) + (1|timepoint:adjmfc.group)
ZFR2	0.101396	0	7.43127e-10	0	0	0.012233	0.886371	CD4Naive_Tcell	~ age + (1|sex) + (1|subjectid) + (1|timepoint) + (1|adjmfc.group) + (1|timepoint:adjmfc.group)
DAPK3	0	0	0	0	0	0.0040866	0.995913	CD4Naive_Tcell	~ age + (1|sex) + (1|subjectid) + (1|timepoint) + (1|adjmfc.group) + (1|timepoint:adjmfc.group)
EEF2	0	0	0.54476	0.0937724	0.0610412	0.00334676	0.29708	CD4Naive_Tcell	~ age + (1|sex) + (1|subjectid) + (1|timepoint) + (1|adjmfc.group) + (1|timepoint:adjmfc.group)
PIAS4	0	0	0	0	0.099484	0.0065617	0.893954	CD4Naive_Tcell	~ age + (1|sex) + (1|subjectid) + (1|timepoint) + (1|adjmfc.group) + (1|timepoint:adjmfc.group)
AC016586.1	5.06806e-10	9.12774e-08	0.179369	0	0.0597923	0.0046024	0.756236	CD4Naive_Tcell	~ age + (1|sex) + (1|subjectid) + (1|timepoint) + (1|adjmfc.group) + (1|timepoint:adjmfc.group)
ZBTB7A	0	3.08935e-08	0.193558	0.0526615	0.181676	0.107978	0.464126	CD4Naive_Tcell	~ age + (1|sex) + (1|subjectid) + (1|timepoint) + (1|adjmfc.group) + (1|timepoint:adjmfc.group)
MAP2K2	0	0	0	0	0	0.0221794	0.977821	CD4Naive_Tcell	~ age + (1|sex) + (1|subjectid) + (1|timepoint) + (1|adjmfc.group) + (1|timepoint:adjmfc.group)
SIRT6	0	0	0	0	0	0.00755667	0.992443	CD4Naive_Tcell	~ age + (1|sex) + (1|subjectid) + (1|timepoint) + (1|adjmfc.group) + (1|timepoint:adjmfc.group)
EBI3	0.271264	0	0.28003	0	7.11523e-11	0.0276282	0.421078	CD4Naive_Tcell	~ age + (1|sex) + (1|subjectid) + (1|timepoint) + (1|adjmfc.group) + (1|timepoint:adjmfc.group)
CCDC94	2.0213e-09	0.116836	0.122362	0.0425274	0.00952498	0.00214649	0.706603	CD4Naive_Tcell	~ age + (1|sex) + (1|subjectid) + (1|timepoint) + (1|adjmfc.group) + (1|timepoint:adjmfc.group)
TMIGD2	0.0727977	0.0409766	0.0171467	1.04776e-09	2.14535e-08	0.0525993	0.81648	CD4Naive_Tcell	~ age + (1|sex) + (1|subjectid) + (1|timepoint) + (1|adjmfc.group) + (1|timepoint:adjmfc.group)
FSD1	0.119808	0.139097	0.00189653	0	0.0305858	0.0117792	0.696833	CD4Naive_Tcell	~ age + (1|sex) + (1|subjectid) + (1|timepoint) + (1|adjmfc.group) + (1|timepoint:adjmfc.group)
MPND	0.0581868	0	0	0	0	0.0473629	0.89445	CD4Naive_Tcell	~ age + (1|sex) + (1|subjectid) + (1|timepoint) + (1|adjmfc.group) + (1|timepoint:adjmfc.group)
SH3GL1	3.11867e-09	1.43655e-10	0.061879	8.99168e-10	3.03497e-10	0.123823	0.814298	CD4Naive_Tcell	~ age + (1|sex) + (1|subjectid) + (1|timepoint) + (1|adjmfc.group) + (1|timepoint:adjmfc.group)
CHAF1A	8.41149e-11	8.50118e-10	0.276323	1.11864e-09	0.0147686	0.00839235	0.700516	CD4Naive_Tcell	~ age + (1|sex) + (1|subjectid) + (1|timepoint) + (1|adjmfc.group) + (1|timepoint:adjmfc.group)
UBXN6	4.65541e-10	0	0.110909	0.0740906	0.00405156	0.107338	0.703612	CD4Naive_Tcell	~ age + (1|sex) + (1|subjectid) + (1|timepoint) + (1|adjmfc.group) + (1|timepoint:adjmfc.group)
HDGFRP2	0	0.0312234	0.0304232	0	0.243564	4.69238e-06	0.694784	CD4Naive_Tcell	~ age + (1|sex) + (1|subjectid) + (1|timepoint) + (1|adjmfc.group) + (1|timepoint:adjmfc.group)
PLIN5	0.120695	0	0.297241	0.0196668	0	0.0163456	0.546051	CD4Naive_Tcell	~ age + (1|sex) + (1|subjectid) + (1|timepoint) + (1|adjmfc.group) + (1|timepoint:adjmfc.group)
SEMA6B	0	0	0	0	0	0.0813463	0.918654	CD4Naive_Tcell	~ age + (1|sex) + (1|subjectid) + (1|timepoint) + (1|adjmfc.group) + (1|timepoint:adjmfc.group)
TNFAIP8L1	0.0697566	0.0358305	1.44723e-10	0	0.0647787	9.01879e-05	0.829544	CD4Naive_Tcell	~ age + (1|sex) + (1|subjectid) + (1|timepoint) + (1|adjmfc.group) + (1|timepoint:adjmfc.group)
C19orf10	0.0129239	0	2.89434e-08	0.00266836	0	0.0151092	0.969299	CD4Naive_Tcell	~ age + (1|sex) + (1|subjectid) + (1|timepoint) + (1|adjmfc.group) + (1|timepoint:adjmfc.group)
DPP9	0	0	7.65188e-10	2.18622e-10	0	0.0147732	0.985227	CD4Naive_Tcell	~ age + (1|sex) + (1|subjectid) + (1|timepoint) + (1|adjmfc.group) + (1|timepoint:adjmfc.group)
FEM1A	0	0	0	2.19112e-09	0.00860023	0.00218026	0.98922	CD4Naive_Tcell	~ age + (1|sex) + (1|subjectid) + (1|timepoint) + (1|adjmfc.group) + (1|timepoint:adjmfc.group)
TICAM1	0	1.39447e-09	0.314327	0.0166739	1.25419e-10	0.00480951	0.664189	CD4Naive_Tcell	~ age + (1|sex) + (1|subjectid) + (1|timepoint) + (1|adjmfc.group) + (1|timepoint:adjmfc.group)
PLIN3	0.0126611	2.40541e-10	0.0449902	0	0.0272875	0.000410794	0.91465	CD4Naive_Tcell	~ age + (1|sex) + (1|subjectid) + (1|timepoint) + (1|adjmfc.group) + (1|timepoint:adjmfc.group)
ARRDC5	0.0784096	0.0386908	0	0.0226524	9.40873e-11	0.0816692	0.778578	CD4Naive_Tcell	~ age + (1|sex) + (1|subjectid) + (1|timepoint) + (1|adjmfc.group) + (1|timepoint:adjmfc.group)
KDM4B	0	0	0.56353	2.50488e-09	0.00472861	0.00101308	0.430728	CD4Naive_Tcell	~ age + (1|sex) + (1|subjectid) + (1|timepoint) + (1|adjmfc.group) + (1|timepoint:adjmfc.group)
PTPRS	0	0	0.232884	0	0	0.0016341	0.765482	CD4Naive_Tcell	~ age + (1|sex) + (1|subjectid) + (1|timepoint) + (1|adjmfc.group) + (1|timepoint:adjmfc.group)
TINCR	0.135818	0.0623257	0.0619737	0.0416357	0	0.0658863	0.632361	CD4Naive_Tcell	~ age + (1|sex) + (1|subjectid) + (1|timepoint) + (1|adjmfc.group) + (1|timepoint:adjmfc.group)
SAFB2	2.22694e-10	0	0.0372876	0.0214233	0.0813583	0.180471	0.67946	CD4Naive_Tcell	~ age + (1|sex) + (1|subjectid) + (1|timepoint) + (1|adjmfc.group) + (1|timepoint:adjmfc.group)
SAFB	0.0834239	0	1.58659e-10	0	0.0868728	0.123486	0.706218	CD4Naive_Tcell	~ age + (1|sex) + (1|subjectid) + (1|timepoint) + (1|adjmfc.group) + (1|timepoint:adjmfc.group)
RPL36	0.80009	0	0.148918	0.00381522	0.00998875	0.00677637	0.0304111	CD4Naive_Tcell	~ age + (1|sex) + (1|subjectid) + (1|timepoint) + (1|adjmfc.group) + (1|timepoint:adjmfc.group)
C19orf70	0.38513	0	0.0639117	0	2.5262e-10	0.0333025	0.517656	CD4Naive_Tcell	~ age + (1|sex) + (1|subjectid) + (1|timepoint) + (1|adjmfc.group) + (1|timepoint:adjmfc.group)
HSD11B1L	0	0	0.0133198	0	0	0.0951729	0.891507	CD4Naive_Tcell	~ age + (1|sex) + (1|subjectid) + (1|timepoint) + (1|adjmfc.group) + (1|timepoint:adjmfc.group)
LONP1	1.42682e-09	1.60796e-10	3.11594e-10	0.0733207	0.0335947	0.0170051	0.876079	CD4Naive_Tcell	~ age + (1|sex) + (1|subjectid) + (1|timepoint) + (1|adjmfc.group) + (1|timepoint:adjmfc.group)
PRR22	0.133155	0.0312981	0.197216	0	0.060033	0.005303	0.572996	CD4Naive_Tcell	~ age + (1|sex) + (1|subjectid) + (1|timepoint) + (1|adjmfc.group) + (1|timepoint:adjmfc.group)
DUS3L	0.0176445	7.21198e-11	0.388122	0.00269952	0	0.0430603	0.548474	CD4Naive_Tcell	~ age + (1|sex) + (1|subjectid) + (1|timepoint) + (1|adjmfc.group) + (1|timepoint:adjmfc.group)
NRTN	0.108834	2.28574e-10	7.04215e-07	2.57361e-10	0.165867	0.000623238	0.724675	CD4Naive_Tcell	~ age + (1|sex) + (1|subjectid) + (1|timepoint) + (1|adjmfc.group) + (1|timepoint:adjmfc.group)
NDUFA11	1.53153e-09	0	0.499474	0	0	0.00925274	0.491274	CD4Naive_Tcell	~ age + (1|sex) + (1|subjectid) + (1|timepoint) + (1|adjmfc.group) + (1|timepoint:adjmfc.group)
VMAC	0	0.0438653	0.41027	0	0	0.0214979	0.524366	CD4Naive_Tcell	~ age + (1|sex) + (1|subjectid) + (1|timepoint) + (1|adjmfc.group) + (1|timepoint:adjmfc.group)
AC104532.4	0.257019	0	0	0	0	0.000772931	0.742208	CD4Naive_Tcell	~ age + (1|sex) + (1|subjectid) + (1|timepoint) + (1|adjmfc.group) + (1|timepoint:adjmfc.group)
CAPS	0	0	0.0950388	4.3102e-10	1.03018e-10	0.00212921	0.902832	CD4Naive_Tcell	~ age + (1|sex) + (1|subjectid) + (1|timepoint) + (1|adjmfc.group) + (1|timepoint:adjmfc.group)
RANBP3	0.0454315	0	0.0240621	0	0	0.00538171	0.925125	CD4Naive_Tcell	~ age + (1|sex) + (1|subjectid) + (1|timepoint) + (1|adjmfc.group) + (1|timepoint:adjmfc.group)
RFX2	0	0	4.03226e-10	0.0137054	0	0.0222915	0.964003	CD4Naive_Tcell	~ age + (1|sex) + (1|subjectid) + (1|timepoint) + (1|adjmfc.group) + (1|timepoint:adjmfc.group)
CTC-503J8.6	0.0396648	0	0	0	0	0.0438806	0.916455	CD4Naive_Tcell	~ age + (1|sex) + (1|subjectid) + (1|timepoint) + (1|adjmfc.group) + (1|timepoint:adjmfc.group)
CTC-503J8.4	0	0	0.264625	0	0	0.0222475	0.713128	CD4Naive_Tcell	~ age + (1|sex) + (1|subjectid) + (1|timepoint) + (1|adjmfc.group) + (1|timepoint:adjmfc.group)
ACER1	0.205714	0.0932278	0	0.0709697	5.31144e-10	0.00317482	0.626914	CD4Naive_Tcell	~ age + (1|sex) + (1|subjectid) + (1|timepoint) + (1|adjmfc.group) + (1|timepoint:adjmfc.group)
CLPP	0.00957107	0	0	0.107641	0	0.00609388	0.876694	CD4Naive_Tcell	~ age + (1|sex) + (1|subjectid) + (1|timepoint) + (1|adjmfc.group) + (1|timepoint:adjmfc.group)
ALKBH7	0	0	0.191509	0	0	0.0788124	0.729678	CD4Naive_Tcell	~ age + (1|sex) + (1|subjectid) + (1|timepoint) + (1|adjmfc.group) + (1|timepoint:adjmfc.group)
PSPN	0	0.0142828	0	0	0	0.0100095	0.975708	CD4Naive_Tcell	~ age + (1|sex) + (1|subjectid) + (1|timepoint) + (1|adjmfc.group) + (1|timepoint:adjmfc.group)
GTF2F1	0	0	0.300358	1.91943e-09	0.00287047	0.0527555	0.644016	CD4Naive_Tcell	~ age + (1|sex) + (1|subjectid) + (1|timepoint) + (1|adjmfc.group) + (1|timepoint:adjmfc.group)
KHSRP	0	1.49157e-09	0	5.75379e-08	0.0243898	0.00412351	0.971487	CD4Naive_Tcell	~ age + (1|sex) + (1|subjectid) + (1|timepoint) + (1|adjmfc.group) + (1|timepoint:adjmfc.group)
SLC25A23	0.0664108	0	9.6818e-09	0	2.8099e-09	1.98817e-05	0.933569	CD4Naive_Tcell	~ age + (1|sex) + (1|subjectid) + (1|timepoint) + (1|adjmfc.group) + (1|timepoint:adjmfc.group)
CRB3	0	0	0	0	0	0.110255	0.889745	CD4Naive_Tcell	~ age + (1|sex) + (1|subjectid) + (1|timepoint) + (1|adjmfc.group) + (1|timepoint:adjmfc.group)
DENND1C	0.242109	0.00728744	0.0900369	9.87988e-11	0	0.0735989	0.586968	CD4Naive_Tcell	~ age + (1|sex) + (1|subjectid) + (1|timepoint) + (1|adjmfc.group) + (1|timepoint:adjmfc.group)
TUBB4A	0.0584422	5.17578e-10	1.83408e-10	0	0	0.0445107	0.897047	CD4Naive_Tcell	~ age + (1|sex) + (1|subjectid) + (1|timepoint) + (1|adjmfc.group) + (1|timepoint:adjmfc.group)
GPR108	3.30432e-10	0	0.107697	9.75225e-11	0.100589	0.0376878	0.754027	CD4Naive_Tcell	~ age + (1|sex) + (1|subjectid) + (1|timepoint) + (1|adjmfc.group) + (1|timepoint:adjmfc.group)
SH2D3A	0	0	0	0	0	0.00116013	0.99884	CD4Naive_Tcell	~ age + (1|sex) + (1|subjectid) + (1|timepoint) + (1|adjmfc.group) + (1|timepoint:adjmfc.group)
VAV1	1.39489e-10	0	0.00898875	0	1.92239e-10	0.00152891	0.989482	CD4Naive_Tcell	~ age + (1|sex) + (1|subjectid) + (1|timepoint) + (1|adjmfc.group) + (1|timepoint:adjmfc.group)
EMR1	0	0	0.404435	0	3.25297e-10	0.114283	0.481282	CD4Naive_Tcell	~ age + (1|sex) + (1|subjectid) + (1|timepoint) + (1|adjmfc.group) + (1|timepoint:adjmfc.group)
ZNF557	0.0988824	0.0122383	0.205428	0.113118	0	0.0102628	0.56007	CD4Naive_Tcell	~ age + (1|sex) + (1|subjectid) + (1|timepoint) + (1|adjmfc.group) + (1|timepoint:adjmfc.group)
INSR	0	0	0.369632	0	0	0.00687016	0.623498	CD4Naive_Tcell	~ age + (1|sex) + (1|subjectid) + (1|timepoint) + (1|adjmfc.group) + (1|timepoint:adjmfc.group)
CTB-133G6.1	0	0	0.56197	9.33595e-11	0.0225063	0.105773	0.30975	CD4Naive_Tcell	~ age + (1|sex) + (1|subjectid) + (1|timepoint) + (1|adjmfc.group) + (1|timepoint:adjmfc.group)
ARHGEF18	0	0	0	0.0688092	0.0202548	0.022535	0.888401	CD4Naive_Tcell	~ age + (1|sex) + (1|subjectid) + (1|timepoint) + (1|adjmfc.group) + (1|timepoint:adjmfc.group)
PEX11G	0.0237418	0	0.2033	0.0937466	0	0.0760758	0.603136	CD4Naive_Tcell	~ age + (1|sex) + (1|subjectid) + (1|timepoint) + (1|adjmfc.group) + (1|timepoint:adjmfc.group)
MCOLN1	0.0128381	1.6731e-09	0	0	0	0.00250301	0.984659	CD4Naive_Tcell	~ age + (1|sex) + (1|subjectid) + (1|timepoint) + (1|adjmfc.group) + (1|timepoint:adjmfc.group)
PNPLA6	0	1.79757e-10	0.00386699	0	0.089016	0.0239468	0.88317	CD4Naive_Tcell	~ age + (1|sex) + (1|subjectid) + (1|timepoint) + (1|adjmfc.group) + (1|timepoint:adjmfc.group)
XAB2	0	0	0	0	0	0.0293937	0.970606	CD4Naive_Tcell	~ age + (1|sex) + (1|subjectid) + (1|timepoint) + (1|adjmfc.group) + (1|timepoint:adjmfc.group)
PET100	0.763129	0	0.053795	0	0	0.00110141	0.181974	CD4Naive_Tcell	~ age + (1|sex) + (1|subjectid) + (1|timepoint) + (1|adjmfc.group) + (1|timepoint:adjmfc.group)
CTD-3214H19.4	0.23828	0	0.146379	0	0	0.0299184	0.585423	CD4Naive_Tcell	~ age + (1|sex) + (1|subjectid) + (1|timepoint) + (1|adjmfc.group) + (1|timepoint:adjmfc.group)
PCP2	0	0	0	0	0	4.35921e-06	0.999996	CD4Naive_Tcell	~ age + (1|sex) + (1|subjectid) + (1|timepoint) + (1|adjmfc.group) + (1|timepoint:adjmfc.group)
STXBP2	0.141117	0.0412354	0.0785707	0	0	0.00693143	0.732146	CD4Naive_Tcell	~ age + (1|sex) + (1|subjectid) + (1|timepoint) + (1|adjmfc.group) + (1|timepoint:adjmfc.group)
RETN	0.0428209	0.0397779	0.0550086	2.91914e-10	0.177854	0.0194783	0.66506	CD4Naive_Tcell	~ age + (1|sex) + (1|subjectid) + (1|timepoint) + (1|adjmfc.group) + (1|timepoint:adjmfc.group)
C19orf59	0.306285	0.00275069	0.241298	0.0423615	0	0.030802	0.376503	CD4Naive_Tcell	~ age + (1|sex) + (1|subjectid) + (1|timepoint) + (1|adjmfc.group) + (1|timepoint:adjmfc.group)
TRAPPC5	0.0333587	0	0.526025	0.0136949	0.0160094	0.0313694	0.379542	CD4Naive_Tcell	~ age + (1|sex) + (1|subjectid) + (1|timepoint) + (1|adjmfc.group) + (1|timepoint:adjmfc.group)
FCER2	2.36587e-09	0.0302663	0.254574	0.0612514	1.9232e-10	0.0944506	0.559458	CD4Naive_Tcell	~ age + (1|sex) + (1|subjectid) + (1|timepoint) + (1|adjmfc.group) + (1|timepoint:adjmfc.group)
MAP2K7	0	0	0	8.02562e-16	0	0.00453087	0.995469	CD4Naive_Tcell	~ age + (1|sex) + (1|subjectid) + (1|timepoint) + (1|adjmfc.group) + (1|timepoint:adjmfc.group)
SNAPC2	0.007307	5.8218e-10	0.0894507	7.30951e-10	0	0.00428228	0.89896	CD4Naive_Tcell	~ age + (1|sex) + (1|subjectid) + (1|timepoint) + (1|adjmfc.group) + (1|timepoint:adjmfc.group)
TIMM44	0.0881348	0	4.96335e-09	1.35337e-09	0	0.00532843	0.906537	CD4Naive_Tcell	~ age + (1|sex) + (1|subjectid) + (1|timepoint) + (1|adjmfc.group) + (1|timepoint:adjmfc.group)
ELAVL1	0	0	0	0	0	0.0165724	0.983428	CD4Naive_Tcell	~ age + (1|sex) + (1|subjectid) + (1|timepoint) + (1|adjmfc.group) + (1|timepoint:adjmfc.group)
CERS4	0	0	0	0	0.0254027	0.00101992	0.973577	CD4Naive_Tcell	~ age + (1|sex) + (1|subjectid) + (1|timepoint) + (1|adjmfc.group) + (1|timepoint:adjmfc.group)
CD320	0.0569641	0	0.29529	1.99471e-10	1.02227e-09	0.00715227	0.640593	CD4Naive_Tcell	~ age + (1|sex) + (1|subjectid) + (1|timepoint) + (1|adjmfc.group) + (1|timepoint:adjmfc.group)
NDUFA7.1	0	0.0473058	0.230115	0	0.173282	0.000184585	0.549112	CD4Naive_Tcell	~ age + (1|sex) + (1|subjectid) + (1|timepoint) + (1|adjmfc.group) + (1|timepoint:adjmfc.group)
RPS28	0.681597	0	0.23044	0	0.0258634	0.0270371	0.0350618	CD4Naive_Tcell	~ age + (1|sex) + (1|subjectid) + (1|timepoint) + (1|adjmfc.group) + (1|timepoint:adjmfc.group)
RAB11B-AS1	0	0.0529272	0	0.0978473	0	0.00325947	0.845966	CD4Naive_Tcell	~ age + (1|sex) + (1|subjectid) + (1|timepoint) + (1|adjmfc.group) + (1|timepoint:adjmfc.group)
RAB11B	0.23343	0	0.0769224	0.0198853	0	0.000756852	0.669006	CD4Naive_Tcell	~ age + (1|sex) + (1|subjectid) + (1|timepoint) + (1|adjmfc.group) + (1|timepoint:adjmfc.group)
44622	0	0.0311328	0.361269	4.59281e-10	0	0.00354658	0.604052	CD4Naive_Tcell	~ age + (1|sex) + (1|subjectid) + (1|timepoint) + (1|adjmfc.group) + (1|timepoint:adjmfc.group)
HNRNPM	0	0.0223687	0.0273637	0.271723	0	0.00810059	0.670444	CD4Naive_Tcell	~ age + (1|sex) + (1|subjectid) + (1|timepoint) + (1|adjmfc.group) + (1|timepoint:adjmfc.group)
PRAM1	0.217202	0	2.07617e-10	0	0	0.0400098	0.742789	CD4Naive_Tcell	~ age + (1|sex) + (1|subjectid) + (1|timepoint) + (1|adjmfc.group) + (1|timepoint:adjmfc.group)
ZNF414	0.0450286	0	0.424807	0.0573041	0.0828376	0.0261944	0.363828	CD4Naive_Tcell	~ age + (1|sex) + (1|subjectid) + (1|timepoint) + (1|adjmfc.group) + (1|timepoint:adjmfc.group)
MYO1F	0.298093	0	0.174201	0	0	0.0371077	0.490597	CD4Naive_Tcell	~ age + (1|sex) + (1|subjectid) + (1|timepoint) + (1|adjmfc.group) + (1|timepoint:adjmfc.group)
ADAMTS10	0.0431195	0	1.57152e-09	0	0	0.0119324	0.944948	CD4Naive_Tcell	~ age + (1|sex) + (1|subjectid) + (1|timepoint) + (1|adjmfc.group) + (1|timepoint:adjmfc.group)
ZNF558	3.91649e-10	0	0	0.00633224	0.0800477	0.0184305	0.89519	CD4Naive_Tcell	~ age + (1|sex) + (1|subjectid) + (1|timepoint) + (1|adjmfc.group) + (1|timepoint:adjmfc.group)
ZNF317	2.53958e-10	6.86909e-09	0.267047	8.35439e-11	0	0.0929994	0.639954	CD4Naive_Tcell	~ age + (1|sex) + (1|subjectid) + (1|timepoint) + (1|adjmfc.group) + (1|timepoint:adjmfc.group)
ZNF699	0	0	0.110718	0	0	0.0609548	0.828328	CD4Naive_Tcell	~ age + (1|sex) + (1|subjectid) + (1|timepoint) + (1|adjmfc.group) + (1|timepoint:adjmfc.group)
ZNF559	0.00505093	0.0193799	0.103962	0	0	0.00124303	0.870364	CD4Naive_Tcell	~ age + (1|sex) + (1|subjectid) + (1|timepoint) + (1|adjmfc.group) + (1|timepoint:adjmfc.group)
ZNF266	0	0.0147401	0	0	0.0131592	0.0280779	0.944023	CD4Naive_Tcell	~ age + (1|sex) + (1|subjectid) + (1|timepoint) + (1|adjmfc.group) + (1|timepoint:adjmfc.group)
ZNF426	0.00839211	0	0	0	0	0.0228934	0.968715	CD4Naive_Tcell	~ age + (1|sex) + (1|subjectid) + (1|timepoint) + (1|adjmfc.group) + (1|timepoint:adjmfc.group)
ZNF121	1.81009e-09	5.55564e-10	0	0	0.00526134	0.0173099	0.977429	CD4Naive_Tcell	~ age + (1|sex) + (1|subjectid) + (1|timepoint) + (1|adjmfc.group) + (1|timepoint:adjmfc.group)
ZNF561	0	0.0297804	0	0.00994102	0	0.00168282	0.958596	CD4Naive_Tcell	~ age + (1|sex) + (1|subjectid) + (1|timepoint) + (1|adjmfc.group) + (1|timepoint:adjmfc.group)
C19orf82	0	0.0154714	0.0102167	0	0	0.0143071	0.960005	CD4Naive_Tcell	~ age + (1|sex) + (1|subjectid) + (1|timepoint) + (1|adjmfc.group) + (1|timepoint:adjmfc.group)
ZNF562	0	3.04847e-08	0.193608	6.05062e-10	0	0.0168771	0.789515	CD4Naive_Tcell	~ age + (1|sex) + (1|subjectid) + (1|timepoint) + (1|adjmfc.group) + (1|timepoint:adjmfc.group)
ZNF846	0	0	0	0	0	0.000272812	0.999727	CD4Naive_Tcell	~ age + (1|sex) + (1|subjectid) + (1|timepoint) + (1|adjmfc.group) + (1|timepoint:adjmfc.group)
FBXL12	0.0558895	3.49142e-09	0.0904965	0	0	0.0342847	0.819329	CD4Naive_Tcell	~ age + (1|sex) + (1|subjectid) + (1|timepoint) + (1|adjmfc.group) + (1|timepoint:adjmfc.group)
UBL5	4.28258e-08	5.10132e-11	0.218648	0.079351	0.129887	0.142251	0.429863	CD4Naive_Tcell	~ age + (1|sex) + (1|subjectid) + (1|timepoint) + (1|adjmfc.group) + (1|timepoint:adjmfc.group)
PIN1	0	0	0.00178595	0	0.00356685	0.00313399	0.991513	CD4Naive_Tcell	~ age + (1|sex) + (1|subjectid) + (1|timepoint) + (1|adjmfc.group) + (1|timepoint:adjmfc.group)
OLFM2	0	0	0	0	0.435283	0.0372369	0.52748	CD4Naive_Tcell	~ age + (1|sex) + (1|subjectid) + (1|timepoint) + (1|adjmfc.group) + (1|timepoint:adjmfc.group)
C19orf66	0	0	0	0	0	0.0266525	0.973348	CD4Naive_Tcell	~ age + (1|sex) + (1|subjectid) + (1|timepoint) + (1|adjmfc.group) + (1|timepoint:adjmfc.group)
PPAN	0	0	0	9.55783e-11	0.360286	0.00110572	0.638608	CD4Naive_Tcell	~ age + (1|sex) + (1|subjectid) + (1|timepoint) + (1|adjmfc.group) + (1|timepoint:adjmfc.group)
P2RY11	0	0	0.111484	0.0923701	0	0.00858594	0.78756	CD4Naive_Tcell	~ age + (1|sex) + (1|subjectid) + (1|timepoint) + (1|adjmfc.group) + (1|timepoint:adjmfc.group)
EIF3G	0	0	0.194374	0	0.226021	0.0476718	0.531934	CD4Naive_Tcell	~ age + (1|sex) + (1|subjectid) + (1|timepoint) + (1|adjmfc.group) + (1|timepoint:adjmfc.group)
DNMT1	0	0	0	0	0	0.000796074	0.999204	CD4Naive_Tcell	~ age + (1|sex) + (1|subjectid) + (1|timepoint) + (1|adjmfc.group) + (1|timepoint:adjmfc.group)
CTD-2369P2.2	0	5.97107e-10	0.10523	0	0	0.0235375	0.871233	CD4Naive_Tcell	~ age + (1|sex) + (1|subjectid) + (1|timepoint) + (1|adjmfc.group) + (1|timepoint:adjmfc.group)
MRPL4	0	0	0.107732	1.4872e-09	0.089341	0.0041573	0.798769	CD4Naive_Tcell	~ age + (1|sex) + (1|subjectid) + (1|timepoint) + (1|adjmfc.group) + (1|timepoint:adjmfc.group)
ICAM1	0.098258	0	0.194828	0	0	2.30965e-05	0.706891	CD4Naive_Tcell	~ age + (1|sex) + (1|subjectid) + (1|timepoint) + (1|adjmfc.group) + (1|timepoint:adjmfc.group)
ICAM4	3.38416e-10	0.00269207	0.253618	8.94298e-10	0	0.0347545	0.708936	CD4Naive_Tcell	~ age + (1|sex) + (1|subjectid) + (1|timepoint) + (1|adjmfc.group) + (1|timepoint:adjmfc.group)
ZGLP1	0	2.27654e-10	0.0434516	0	0.0248357	0.073403	0.85831	CD4Naive_Tcell	~ age + (1|sex) + (1|subjectid) + (1|timepoint) + (1|adjmfc.group) + (1|timepoint:adjmfc.group)
FDX1L	0	0	0	0	0	0.0241858	0.975814	CD4Naive_Tcell	~ age + (1|sex) + (1|subjectid) + (1|timepoint) + (1|adjmfc.group) + (1|timepoint:adjmfc.group)
RAVER1	0	0	0.0484	0	0	0.109752	0.841848	CD4Naive_Tcell	~ age + (1|sex) + (1|subjectid) + (1|timepoint) + (1|adjmfc.group) + (1|timepoint:adjmfc.group)
ICAM3	1.1497e-10	0	0.448887	0	6.1876e-11	0.059639	0.491474	CD4Naive_Tcell	~ age + (1|sex) + (1|subjectid) + (1|timepoint) + (1|adjmfc.group) + (1|timepoint:adjmfc.group)
TYK2	0.160283	0	8.02709e-10	0	0	0.0424803	0.797237	CD4Naive_Tcell	~ age + (1|sex) + (1|subjectid) + (1|timepoint) + (1|adjmfc.group) + (1|timepoint:adjmfc.group)
CDC37	0.0506331	0.129467	0	0.0219544	0	0.0601565	0.737789	CD4Naive_Tcell	~ age + (1|sex) + (1|subjectid) + (1|timepoint) + (1|adjmfc.group) + (1|timepoint:adjmfc.group)
PDE4A	0.0502237	0.0448488	0.0250758	0	0.0771041	0.00330182	0.799446	CD4Naive_Tcell	~ age + (1|sex) + (1|subjectid) + (1|timepoint) + (1|adjmfc.group) + (1|timepoint:adjmfc.group)
KEAP1	0.0204735	0	0.125053	2.1668e-10	0.040816	0.0226593	0.790999	CD4Naive_Tcell	~ age + (1|sex) + (1|subjectid) + (1|timepoint) + (1|adjmfc.group) + (1|timepoint:adjmfc.group)
ATG4D	6.55272e-10	5.72287e-10	0.0275036	0.0981142	0.207663	0.0524046	0.614315	CD4Naive_Tcell	~ age + (1|sex) + (1|subjectid) + (1|timepoint) + (1|adjmfc.group) + (1|timepoint:adjmfc.group)
KRI1	0	0.0209842	0.0222169	0	0	0.0238073	0.932992	CD4Naive_Tcell	~ age + (1|sex) + (1|subjectid) + (1|timepoint) + (1|adjmfc.group) + (1|timepoint:adjmfc.group)
CDKN2D	0	0	0.402897	0.015927	0	0.000159488	0.581017	CD4Naive_Tcell	~ age + (1|sex) + (1|subjectid) + (1|timepoint) + (1|adjmfc.group) + (1|timepoint:adjmfc.group)
SLC44A2	9.76547e-11	0	0.0746834	0.0835345	0.0628619	0.024027	0.754893	CD4Naive_Tcell	~ age + (1|sex) + (1|subjectid) + (1|timepoint) + (1|adjmfc.group) + (1|timepoint:adjmfc.group)
ILF3-AS1	9.16584e-10	0.0466936	0.409908	0.00502435	0.0989449	0.00153333	0.437896	CD4Naive_Tcell	~ age + (1|sex) + (1|subjectid) + (1|timepoint) + (1|adjmfc.group) + (1|timepoint:adjmfc.group)
ILF3	0.0295104	0	0	0	0	0.0136015	0.956888	CD4Naive_Tcell	~ age + (1|sex) + (1|subjectid) + (1|timepoint) + (1|adjmfc.group) + (1|timepoint:adjmfc.group)
QTRT1	0.462505	0	0.0241767	0	0	0.091757	0.421561	CD4Naive_Tcell	~ age + (1|sex) + (1|subjectid) + (1|timepoint) + (1|adjmfc.group) + (1|timepoint:adjmfc.group)
DNM2	0	0.0189629	0.632746	0.0355668	0.0479577	0.019592	0.245175	CD4Naive_Tcell	~ age + (1|sex) + (1|subjectid) + (1|timepoint) + (1|adjmfc.group) + (1|timepoint:adjmfc.group)
TMED1	0	0	0.0469923	0	0.0152149	0.0158519	0.921941	CD4Naive_Tcell	~ age + (1|sex) + (1|subjectid) + (1|timepoint) + (1|adjmfc.group) + (1|timepoint:adjmfc.group)
C19orf38	0.207615	0	0.281438	0	0	0.00867152	0.502275	CD4Naive_Tcell	~ age + (1|sex) + (1|subjectid) + (1|timepoint) + (1|adjmfc.group) + (1|timepoint:adjmfc.group)
CARM1	0	5.37787e-10	0	2.06704e-10	0	0.038387	0.961613	CD4Naive_Tcell	~ age + (1|sex) + (1|subjectid) + (1|timepoint) + (1|adjmfc.group) + (1|timepoint:adjmfc.group)
YIPF2	0	0	0	0.078817	0.043994	0.0285552	0.848634	CD4Naive_Tcell	~ age + (1|sex) + (1|subjectid) + (1|timepoint) + (1|adjmfc.group) + (1|timepoint:adjmfc.group)
C19orf52	0	0	0.200448	0	0	0.0302053	0.769347	CD4Naive_Tcell	~ age + (1|sex) + (1|subjectid) + (1|timepoint) + (1|adjmfc.group) + (1|timepoint:adjmfc.group)
SMARCA4	0	0	0.105381	0	0	0.0282653	0.866354	CD4Naive_Tcell	~ age + (1|sex) + (1|subjectid) + (1|timepoint) + (1|adjmfc.group) + (1|timepoint:adjmfc.group)
LDLR	0	0	0.119318	0	0.0729644	0.0251202	0.782597	CD4Naive_Tcell	~ age + (1|sex) + (1|subjectid) + (1|timepoint) + (1|adjmfc.group) + (1|timepoint:adjmfc.group)
RAB3D	0.233288	0.0262743	0.0222302	0	3.83623e-10	0.00869402	0.709514	CD4Naive_Tcell	~ age + (1|sex) + (1|subjectid) + (1|timepoint) + (1|adjmfc.group) + (1|timepoint:adjmfc.group)
TMEM205	0	0	0.127038	1.36284e-10	0	0.00572511	0.867237	CD4Naive_Tcell	~ age + (1|sex) + (1|subjectid) + (1|timepoint) + (1|adjmfc.group) + (1|timepoint:adjmfc.group)
CCDC159	0	0	0	0	0	0.0164428	0.983557	CD4Naive_Tcell	~ age + (1|sex) + (1|subjectid) + (1|timepoint) + (1|adjmfc.group) + (1|timepoint:adjmfc.group)
DKFZP761J1410	4.23002e-10	1.20595e-09	8.40156e-10	0.0538917	0	0.000735333	0.945373	CD4Naive_Tcell	~ age + (1|sex) + (1|subjectid) + (1|timepoint) + (1|adjmfc.group) + (1|timepoint:adjmfc.group)
SWSAP1	7.79867e-10	6.7363e-07	0.0472246	1.10814e-10	1.35683e-08	0.0549563	0.897818	CD4Naive_Tcell	~ age + (1|sex) + (1|subjectid) + (1|timepoint) + (1|adjmfc.group) + (1|timepoint:adjmfc.group)
EPOR	0	0	0	0	0.0301445	4.74031e-05	0.969808	CD4Naive_Tcell	~ age + (1|sex) + (1|subjectid) + (1|timepoint) + (1|adjmfc.group) + (1|timepoint:adjmfc.group)
PRKCSH	0.0292144	0	0	0.0530672	0	0.00365743	0.914061	CD4Naive_Tcell	~ age + (1|sex) + (1|subjectid) + (1|timepoint) + (1|adjmfc.group) + (1|timepoint:adjmfc.group)
ZNF653	0	0	0	0	0	0.00526263	0.994737	CD4Naive_Tcell	~ age + (1|sex) + (1|subjectid) + (1|timepoint) + (1|adjmfc.group) + (1|timepoint:adjmfc.group)
ECSIT	0.00457327	0	0	0	0	0.00886122	0.986566	CD4Naive_Tcell	~ age + (1|sex) + (1|subjectid) + (1|timepoint) + (1|adjmfc.group) + (1|timepoint:adjmfc.group)
ELOF1	0	0	0	0	0	0.0383074	0.961693	CD4Naive_Tcell	~ age + (1|sex) + (1|subjectid) + (1|timepoint) + (1|adjmfc.group) + (1|timepoint:adjmfc.group)
ZNF627	0.0196002	0.0468179	0.216967	0	0	0.0092008	0.707414	CD4Naive_Tcell	~ age + (1|sex) + (1|subjectid) + (1|timepoint) + (1|adjmfc.group) + (1|timepoint:adjmfc.group)
ACP5	0.0354049	0	0.381772	0.0992381	0	1.41862e-05	0.483571	CD4Naive_Tcell	~ age + (1|sex) + (1|subjectid) + (1|timepoint) + (1|adjmfc.group) + (1|timepoint:adjmfc.group)
ZNF441	0	0	0.0409176	0.0217945	0	0.183275	0.754013	CD4Naive_Tcell	~ age + (1|sex) + (1|subjectid) + (1|timepoint) + (1|adjmfc.group) + (1|timepoint:adjmfc.group)
ZNF440	0	0	0	0	0	0.00527161	0.994728	CD4Naive_Tcell	~ age + (1|sex) + (1|subjectid) + (1|timepoint) + (1|adjmfc.group) + (1|timepoint:adjmfc.group)
ZNF439	0.172477	0	0	0	0	0.0235459	0.803977	CD4Naive_Tcell	~ age + (1|sex) + (1|subjectid) + (1|timepoint) + (1|adjmfc.group) + (1|timepoint:adjmfc.group)
ZNF69	0	0	0	0	0	0.000247784	0.999752	CD4Naive_Tcell	~ age + (1|sex) + (1|subjectid) + (1|timepoint) + (1|adjmfc.group) + (1|timepoint:adjmfc.group)
ZNF700	0	0	0.074201	0	0	0.0160746	0.909724	CD4Naive_Tcell	~ age + (1|sex) + (1|subjectid) + (1|timepoint) + (1|adjmfc.group) + (1|timepoint:adjmfc.group)
ZNF433	0.00113494	0	0	0	0	0.00866126	0.990204	CD4Naive_Tcell	~ age + (1|sex) + (1|subjectid) + (1|timepoint) + (1|adjmfc.group) + (1|timepoint:adjmfc.group)
ZNF844	0.0842713	0	0.152952	0	2.33969e-08	6.2436e-05	0.762714	CD4Naive_Tcell	~ age + (1|sex) + (1|subjectid) + (1|timepoint) + (1|adjmfc.group) + (1|timepoint:adjmfc.group)
ZNF136	0	0	0	0	0	0.00274833	0.997252	CD4Naive_Tcell	~ age + (1|sex) + (1|subjectid) + (1|timepoint) + (1|adjmfc.group) + (1|timepoint:adjmfc.group)
ZNF44	0	0	0.111541	0.113063	2.82594e-09	0.0673903	0.708005	CD4Naive_Tcell	~ age + (1|sex) + (1|subjectid) + (1|timepoint) + (1|adjmfc.group) + (1|timepoint:adjmfc.group)
ZNF563	0	0	1.22871e-10	0	0.281333	0.0404994	0.678167	CD4Naive_Tcell	~ age + (1|sex) + (1|subjectid) + (1|timepoint) + (1|adjmfc.group) + (1|timepoint:adjmfc.group)
ZNF799	0	0	0	0	0	0.00336102	0.996639	CD4Naive_Tcell	~ age + (1|sex) + (1|subjectid) + (1|timepoint) + (1|adjmfc.group) + (1|timepoint:adjmfc.group)
ZNF564	7.11782e-11	0.00828394	0.202543	0	0.0718628	0.049671	0.667639	CD4Naive_Tcell	~ age + (1|sex) + (1|subjectid) + (1|timepoint) + (1|adjmfc.group) + (1|timepoint:adjmfc.group)
ZNF490	0.102599	0.0388833	0.200064	0.00334673	0.0010187	0.000541426	0.653547	CD4Naive_Tcell	~ age + (1|sex) + (1|subjectid) + (1|timepoint) + (1|adjmfc.group) + (1|timepoint:adjmfc.group)
ZNF791	8.18706e-05	6.96864e-07	0	6.55748e-06	0.189185	0.0158309	0.794895	CD4Naive_Tcell	~ age + (1|sex) + (1|subjectid) + (1|timepoint) + (1|adjmfc.group) + (1|timepoint:adjmfc.group)
MAN2B1	0	0	0	0	0	0.000145454	0.999855	CD4Naive_Tcell	~ age + (1|sex) + (1|subjectid) + (1|timepoint) + (1|adjmfc.group) + (1|timepoint:adjmfc.group)
WDR83	0	0	0.120498	0	0	0.00211169	0.87739	CD4Naive_Tcell	~ age + (1|sex) + (1|subjectid) + (1|timepoint) + (1|adjmfc.group) + (1|timepoint:adjmfc.group)
WDR83OS	0.151767	0.0126038	0.157502	8.56354e-11	0.198175	2.59619e-05	0.479927	CD4Naive_Tcell	~ age + (1|sex) + (1|subjectid) + (1|timepoint) + (1|adjmfc.group) + (1|timepoint:adjmfc.group)
DHPS	0.0795983	0	0.229771	3.01005e-10	0	0.0767403	0.61389	CD4Naive_Tcell	~ age + (1|sex) + (1|subjectid) + (1|timepoint) + (1|adjmfc.group) + (1|timepoint:adjmfc.group)
CTD-2192J16.26	0.212483	0.0497276	0.153334	0	0	0.00031625	0.584139	CD4Naive_Tcell	~ age + (1|sex) + (1|subjectid) + (1|timepoint) + (1|adjmfc.group) + (1|timepoint:adjmfc.group)
FBXW9	0	0	0.0646967	0	0	0.110838	0.824465	CD4Naive_Tcell	~ age + (1|sex) + (1|subjectid) + (1|timepoint) + (1|adjmfc.group) + (1|timepoint:adjmfc.group)
TNPO2	0	0	0	0	0	0.0132348	0.986765	CD4Naive_Tcell	~ age + (1|sex) + (1|subjectid) + (1|timepoint) + (1|adjmfc.group) + (1|timepoint:adjmfc.group)
C19orf43	0.0220742	1.24065e-09	0.168125	0	5.76696e-09	0.00071625	0.809085	CD4Naive_Tcell	~ age + (1|sex) + (1|subjectid) + (1|timepoint) + (1|adjmfc.group) + (1|timepoint:adjmfc.group)
ASNA1	0.0650902	0	0.121914	0	0.000558764	0.0797233	0.732714	CD4Naive_Tcell	~ age + (1|sex) + (1|subjectid) + (1|timepoint) + (1|adjmfc.group) + (1|timepoint:adjmfc.group)
HOOK2	0.0103402	1.82887e-10	2.6617e-08	0	0.070542	0.00163564	0.917482	CD4Naive_Tcell	~ age + (1|sex) + (1|subjectid) + (1|timepoint) + (1|adjmfc.group) + (1|timepoint:adjmfc.group)
JUNB	0.434869	0	0.10731	0	8.50219e-11	0.000470305	0.457351	CD4Naive_Tcell	~ age + (1|sex) + (1|subjectid) + (1|timepoint) + (1|adjmfc.group) + (1|timepoint:adjmfc.group)
PRDX2	0	9.36853e-10	0.26207	2.92508e-10	0	0.000140489	0.73779	CD4Naive_Tcell	~ age + (1|sex) + (1|subjectid) + (1|timepoint) + (1|adjmfc.group) + (1|timepoint:adjmfc.group)
RNASEH2A	0	0	0	0	0	0.00139643	0.998604	CD4Naive_Tcell	~ age + (1|sex) + (1|subjectid) + (1|timepoint) + (1|adjmfc.group) + (1|timepoint:adjmfc.group)
DNASE2	0.0440894	1.17659e-10	9.19683e-11	0	0.0365924	0.0138605	0.905458	CD4Naive_Tcell	~ age + (1|sex) + (1|subjectid) + (1|timepoint) + (1|adjmfc.group) + (1|timepoint:adjmfc.group)
GCDH	0	0	0.0079385	0	0.0302961	0.0503083	0.911457	CD4Naive_Tcell	~ age + (1|sex) + (1|subjectid) + (1|timepoint) + (1|adjmfc.group) + (1|timepoint:adjmfc.group)
FARSA	0.124191	0	0	0	0.235646	0.00489335	0.635269	CD4Naive_Tcell	~ age + (1|sex) + (1|subjectid) + (1|timepoint) + (1|adjmfc.group) + (1|timepoint:adjmfc.group)
CALR	1.65946e-08	3.73622e-08	0.149152	7.23232e-06	8.67553e-09	0.142212	0.708629	CD4Naive_Tcell	~ age + (1|sex) + (1|subjectid) + (1|timepoint) + (1|adjmfc.group) + (1|timepoint:adjmfc.group)
CTC-425F1.4	0.0846763	0.00583431	0	0	0	0.0102489	0.89924	CD4Naive_Tcell	~ age + (1|sex) + (1|subjectid) + (1|timepoint) + (1|adjmfc.group) + (1|timepoint:adjmfc.group)
RAD23A	0.0893344	0	0.245846	0	0	0.12373	0.54109	CD4Naive_Tcell	~ age + (1|sex) + (1|subjectid) + (1|timepoint) + (1|adjmfc.group) + (1|timepoint:adjmfc.group)
GADD45GIP1	0.280457	0	0.0738972	0.115214	0	0.00486726	0.525565	CD4Naive_Tcell	~ age + (1|sex) + (1|subjectid) + (1|timepoint) + (1|adjmfc.group) + (1|timepoint:adjmfc.group)
NFIX	0	0	0	0	0	0.00459006	0.99541	CD4Naive_Tcell	~ age + (1|sex) + (1|subjectid) + (1|timepoint) + (1|adjmfc.group) + (1|timepoint:adjmfc.group)
LYL1	0.386344	0.00159817	0.0633541	0	0.0650863	0.067225	0.416393	CD4Naive_Tcell	~ age + (1|sex) + (1|subjectid) + (1|timepoint) + (1|adjmfc.group) + (1|timepoint:adjmfc.group)
TRMT1	0.238428	0.0779119	0.126308	0.0850178	0	0.00448195	0.467852	CD4Naive_Tcell	~ age + (1|sex) + (1|subjectid) + (1|timepoint) + (1|adjmfc.group) + (1|timepoint:adjmfc.group)
NACC1	0.21984	0	0.165295	0	0	0.00964162	0.605223	CD4Naive_Tcell	~ age + (1|sex) + (1|subjectid) + (1|timepoint) + (1|adjmfc.group) + (1|timepoint:adjmfc.group)
STX10	0	0	0	0	0	0.0348617	0.965138	CD4Naive_Tcell	~ age + (1|sex) + (1|subjectid) + (1|timepoint) + (1|adjmfc.group) + (1|timepoint:adjmfc.group)
IER2	7.77278e-09	0	0.0487548	1.4175e-10	0.0993012	0.0939484	0.757996	CD4Naive_Tcell	~ age + (1|sex) + (1|subjectid) + (1|timepoint) + (1|adjmfc.group) + (1|timepoint:adjmfc.group)
CACNA1A	0	5.04362e-09	1.76308e-08	0	0	0.00014534	0.999855	CD4Naive_Tcell	~ age + (1|sex) + (1|subjectid) + (1|timepoint) + (1|adjmfc.group) + (1|timepoint:adjmfc.group)
CCDC130	0.0126537	0	0	1.50499e-10	0	0.00118527	0.986161	CD4Naive_Tcell	~ age + (1|sex) + (1|subjectid) + (1|timepoint) + (1|adjmfc.group) + (1|timepoint:adjmfc.group)
MRI1	0.267182	0	0.291552	0	0.00273275	0.0205461	0.417987	CD4Naive_Tcell	~ age + (1|sex) + (1|subjectid) + (1|timepoint) + (1|adjmfc.group) + (1|timepoint:adjmfc.group)
C19orf53	0.383912	0	0.153165	0	0	0.0110027	0.45192	CD4Naive_Tcell	~ age + (1|sex) + (1|subjectid) + (1|timepoint) + (1|adjmfc.group) + (1|timepoint:adjmfc.group)
MIR24-2	0	0	0.188649	0.0357907	0	0.0526789	0.722882	CD4Naive_Tcell	~ age + (1|sex) + (1|subjectid) + (1|timepoint) + (1|adjmfc.group) + (1|timepoint:adjmfc.group)
CC2D1A	0	0	0	0	0	0.0986732	0.901327	CD4Naive_Tcell	~ age + (1|sex) + (1|subjectid) + (1|timepoint) + (1|adjmfc.group) + (1|timepoint:adjmfc.group)
DCAF15	0.0425933	0	0	0.0659743	0	0.0040153	0.887417	CD4Naive_Tcell	~ age + (1|sex) + (1|subjectid) + (1|timepoint) + (1|adjmfc.group) + (1|timepoint:adjmfc.group)
RFX1	0	0	0.0249006	0	0	0.0007756	0.974324	CD4Naive_Tcell	~ age + (1|sex) + (1|subjectid) + (1|timepoint) + (1|adjmfc.group) + (1|timepoint:adjmfc.group)
IL27RA	0.134367	0	0.163882	0	0	0.00972643	0.692025	CD4Naive_Tcell	~ age + (1|sex) + (1|subjectid) + (1|timepoint) + (1|adjmfc.group) + (1|timepoint:adjmfc.group)
hsa-mir-1199	0.0635979	0	0.185662	0	0	0.00438907	0.746351	CD4Naive_Tcell	~ age + (1|sex) + (1|subjectid) + (1|timepoint) + (1|adjmfc.group) + (1|timepoint:adjmfc.group)
SAMD1	0	0	0.100557	0	0	0.00469167	0.894751	CD4Naive_Tcell	~ age + (1|sex) + (1|subjectid) + (1|timepoint) + (1|adjmfc.group) + (1|timepoint:adjmfc.group)
PRKACA	0.0738494	0	0	0	0	0.058336	0.867815	CD4Naive_Tcell	~ age + (1|sex) + (1|subjectid) + (1|timepoint) + (1|adjmfc.group) + (1|timepoint:adjmfc.group)
CTB-55O6.12	0.0921318	0	0	0.12619	0	0.0616997	0.719979	CD4Naive_Tcell	~ age + (1|sex) + (1|subjectid) + (1|timepoint) + (1|adjmfc.group) + (1|timepoint:adjmfc.group)
LPHN1	0	0.00513994	0	0.0731003	0.0269785	0.00154381	0.893237	CD4Naive_Tcell	~ age + (1|sex) + (1|subjectid) + (1|timepoint) + (1|adjmfc.group) + (1|timepoint:adjmfc.group)
CD97	6.37391e-10	0	0.292337	1.93946e-10	3.68041e-10	5.69061e-07	0.707662	CD4Naive_Tcell	~ age + (1|sex) + (1|subjectid) + (1|timepoint) + (1|adjmfc.group) + (1|timepoint:adjmfc.group)
DDX39A	0.239614	7.74894e-11	0.247649	4.32952e-10	0	0.0594917	0.453245	CD4Naive_Tcell	~ age + (1|sex) + (1|subjectid) + (1|timepoint) + (1|adjmfc.group) + (1|timepoint:adjmfc.group)
PKN1	0	0	0.117352	0	0	0.0107737	0.871874	CD4Naive_Tcell	~ age + (1|sex) + (1|subjectid) + (1|timepoint) + (1|adjmfc.group) + (1|timepoint:adjmfc.group)
GIPC1	0	1.02621e-10	0.423077	0	0	8.39569e-05	0.576839	CD4Naive_Tcell	~ age + (1|sex) + (1|subjectid) + (1|timepoint) + (1|adjmfc.group) + (1|timepoint:adjmfc.group)
DNAJB1	0.571959	0	0.0450877	0	0.087644	0.00380151	0.291508	CD4Naive_Tcell	~ age + (1|sex) + (1|subjectid) + (1|timepoint) + (1|adjmfc.group) + (1|timepoint:adjmfc.group)
TECR	0	0	0	0.138316	0	0.0719256	0.789759	CD4Naive_Tcell	~ age + (1|sex) + (1|subjectid) + (1|timepoint) + (1|adjmfc.group) + (1|timepoint:adjmfc.group)
NDUFB7	0.00860567	0	0.344691	0	0.16309	0.116488	0.367126	CD4Naive_Tcell	~ age + (1|sex) + (1|subjectid) + (1|timepoint) + (1|adjmfc.group) + (1|timepoint:adjmfc.group)
EMR3	0	3.59333e-10	0.373894	0	0	0.00173116	0.624375	CD4Naive_Tcell	~ age + (1|sex) + (1|subjectid) + (1|timepoint) + (1|adjmfc.group) + (1|timepoint:adjmfc.group)
ZNF333	0.0238783	0	0.0576796	0	0.037965	0.0033835	0.877094	CD4Naive_Tcell	~ age + (1|sex) + (1|subjectid) + (1|timepoint) + (1|adjmfc.group) + (1|timepoint:adjmfc.group)
EMR2	0.0368104	0.000927358	0.370374	0.0263123	3.54905e-10	0.00459028	0.560986	CD4Naive_Tcell	~ age + (1|sex) + (1|subjectid) + (1|timepoint) + (1|adjmfc.group) + (1|timepoint:adjmfc.group)
ILVBL	0.108159	0	0	0	0	0.0182785	0.873562	CD4Naive_Tcell	~ age + (1|sex) + (1|subjectid) + (1|timepoint) + (1|adjmfc.group) + (1|timepoint:adjmfc.group)
AC004257.3	0	1.46385e-10	0.0751235	0	0	0.00644553	0.918431	CD4Naive_Tcell	~ age + (1|sex) + (1|subjectid) + (1|timepoint) + (1|adjmfc.group) + (1|timepoint:adjmfc.group)
BRD4	0	0	0	0	0	0.00319775	0.996802	CD4Naive_Tcell	~ age + (1|sex) + (1|subjectid) + (1|timepoint) + (1|adjmfc.group) + (1|timepoint:adjmfc.group)
AKAP8	0	0	0	6.39337e-16	0	0.109685	0.890315	CD4Naive_Tcell	~ age + (1|sex) + (1|subjectid) + (1|timepoint) + (1|adjmfc.group) + (1|timepoint:adjmfc.group)
AKAP8L	0.0942808	0	0.088344	1.9762e-10	0.238671	0.0120874	0.566617	CD4Naive_Tcell	~ age + (1|sex) + (1|subjectid) + (1|timepoint) + (1|adjmfc.group) + (1|timepoint:adjmfc.group)
WIZ	0	0	0	0	0	0.00011431	0.999886	CD4Naive_Tcell	~ age + (1|sex) + (1|subjectid) + (1|timepoint) + (1|adjmfc.group) + (1|timepoint:adjmfc.group)
RASAL3	0	0	0	0	0	0.0227644	0.977236	CD4Naive_Tcell	~ age + (1|sex) + (1|subjectid) + (1|timepoint) + (1|adjmfc.group) + (1|timepoint:adjmfc.group)
PGLYRP2	0	0.0561908	0.329094	0.0896567	0	0.00132887	0.52373	CD4Naive_Tcell	~ age + (1|sex) + (1|subjectid) + (1|timepoint) + (1|adjmfc.group) + (1|timepoint:adjmfc.group)
TPM4	0.167877	0	0	0.0101937	5.76142e-10	0.0324501	0.789479	CD4Naive_Tcell	~ age + (1|sex) + (1|subjectid) + (1|timepoint) + (1|adjmfc.group) + (1|timepoint:adjmfc.group)
RAB8A	0	1.99725e-10	0.0867213	0.0501408	0.103242	0.0248654	0.73503	CD4Naive_Tcell	~ age + (1|sex) + (1|subjectid) + (1|timepoint) + (1|adjmfc.group) + (1|timepoint:adjmfc.group)
HSH2D	0.0955993	0	0.10377	0.121062	1.06187e-10	0.0104027	0.669166	CD4Naive_Tcell	~ age + (1|sex) + (1|subjectid) + (1|timepoint) + (1|adjmfc.group) + (1|timepoint:adjmfc.group)
FAM32A	0.165824	0	0.0179302	0	0	0.104768	0.711477	CD4Naive_Tcell	~ age + (1|sex) + (1|subjectid) + (1|timepoint) + (1|adjmfc.group) + (1|timepoint:adjmfc.group)
AP1M1	0	0.0194187	0.149539	0.2256	0.0563745	0.00556726	0.5435	CD4Naive_Tcell	~ age + (1|sex) + (1|subjectid) + (1|timepoint) + (1|adjmfc.group) + (1|timepoint:adjmfc.group)
CTD-2562J15.6	0	0	0	0	0	0.0657171	0.934283	CD4Naive_Tcell	~ age + (1|sex) + (1|subjectid) + (1|timepoint) + (1|adjmfc.group) + (1|timepoint:adjmfc.group)
KLF2	0.322724	0	0	0	0.0545979	0.00587104	0.616807	CD4Naive_Tcell	~ age + (1|sex) + (1|subjectid) + (1|timepoint) + (1|adjmfc.group) + (1|timepoint:adjmfc.group)
EPS15L1	0	9.66848e-09	0	3.48634e-08	0.113094	0.0408326	0.846073	CD4Naive_Tcell	~ age + (1|sex) + (1|subjectid) + (1|timepoint) + (1|adjmfc.group) + (1|timepoint:adjmfc.group)
CHERP	0.00629244	1.74879e-09	0	0.0410028	2.12458e-09	0.0753783	0.877326	CD4Naive_Tcell	~ age + (1|sex) + (1|subjectid) + (1|timepoint) + (1|adjmfc.group) + (1|timepoint:adjmfc.group)
SLC35E1	0.0176382	0	0.0233594	0.19052	0	0.00379642	0.764686	CD4Naive_Tcell	~ age + (1|sex) + (1|subjectid) + (1|timepoint) + (1|adjmfc.group) + (1|timepoint:adjmfc.group)
MED26	0	0	0	0	0.0577292	0.0167559	0.925515	CD4Naive_Tcell	~ age + (1|sex) + (1|subjectid) + (1|timepoint) + (1|adjmfc.group) + (1|timepoint:adjmfc.group)
SMIM7	0.0765067	0	0.00725797	0	0	0.00421987	0.912015	CD4Naive_Tcell	~ age + (1|sex) + (1|subjectid) + (1|timepoint) + (1|adjmfc.group) + (1|timepoint:adjmfc.group)
SIN3B	0.00352815	0.00323947	0	0	0.0661671	0.000685811	0.926379	CD4Naive_Tcell	~ age + (1|sex) + (1|subjectid) + (1|timepoint) + (1|adjmfc.group) + (1|timepoint:adjmfc.group)
HAUS8	0	0	0	0	0	0.00798026	0.99202	CD4Naive_Tcell	~ age + (1|sex) + (1|subjectid) + (1|timepoint) + (1|adjmfc.group) + (1|timepoint:adjmfc.group)
MYO9B	0	0	0	0	0	0.00501664	0.994983	CD4Naive_Tcell	~ age + (1|sex) + (1|subjectid) + (1|timepoint) + (1|adjmfc.group) + (1|timepoint:adjmfc.group)
USE1	0	0	0	0	0	0.00173573	0.998264	CD4Naive_Tcell	~ age + (1|sex) + (1|subjectid) + (1|timepoint) + (1|adjmfc.group) + (1|timepoint:adjmfc.group)
OCEL1	0	0	0.117003	2.3751e-10	0	0.0088462	0.874151	CD4Naive_Tcell	~ age + (1|sex) + (1|subjectid) + (1|timepoint) + (1|adjmfc.group) + (1|timepoint:adjmfc.group)
NR2F6	4.72294e-10	0	0.202312	4.69286e-10	0.0642784	0.000972873	0.732437	CD4Naive_Tcell	~ age + (1|sex) + (1|subjectid) + (1|timepoint) + (1|adjmfc.group) + (1|timepoint:adjmfc.group)
BABAM1	0.109625	0	0.375155	0	0	0.0721887	0.443032	CD4Naive_Tcell	~ age + (1|sex) + (1|subjectid) + (1|timepoint) + (1|adjmfc.group) + (1|timepoint:adjmfc.group)
ABHD8	0.0444234	0	0	0	0	0.000206681	0.95537	CD4Naive_Tcell	~ age + (1|sex) + (1|subjectid) + (1|timepoint) + (1|adjmfc.group) + (1|timepoint:adjmfc.group)
MRPL34	0.0863152	0	0.266913	0	0	1.76371e-05	0.646754	CD4Naive_Tcell	~ age + (1|sex) + (1|subjectid) + (1|timepoint) + (1|adjmfc.group) + (1|timepoint:adjmfc.group)
DDA1	0.146167	0	0	0.0366061	0.120037	0.0406257	0.656564	CD4Naive_Tcell	~ age + (1|sex) + (1|subjectid) + (1|timepoint) + (1|adjmfc.group) + (1|timepoint:adjmfc.group)
GTPBP3	0	0	0.162305	0	0	0.00210183	0.835593	CD4Naive_Tcell	~ age + (1|sex) + (1|subjectid) + (1|timepoint) + (1|adjmfc.group) + (1|timepoint:adjmfc.group)
BST2	0.154323	0	0.360535	0	0.113115	0.000190361	0.371836	CD4Naive_Tcell	~ age + (1|sex) + (1|subjectid) + (1|timepoint) + (1|adjmfc.group) + (1|timepoint:adjmfc.group)
CTD-2521M24.9	3.3751e-08	2.76387e-09	0.233271	0.0493943	2.9168e-09	0.00854886	0.708785	CD4Naive_Tcell	~ age + (1|sex) + (1|subjectid) + (1|timepoint) + (1|adjmfc.group) + (1|timepoint:adjmfc.group)
MVB12A	0	3.14695e-10	0.00361619	0.0242297	3.04395e-09	0.00232808	0.969826	CD4Naive_Tcell	~ age + (1|sex) + (1|subjectid) + (1|timepoint) + (1|adjmfc.group) + (1|timepoint:adjmfc.group)
SLC27A1	0.0279643	0	0.0213628	0	7.10439e-10	1.2139e-06	0.950672	CD4Naive_Tcell	~ age + (1|sex) + (1|subjectid) + (1|timepoint) + (1|adjmfc.group) + (1|timepoint:adjmfc.group)
PGLS	0.120045	0	0.0100995	0.165399	0	0.00184548	0.702612	CD4Naive_Tcell	~ age + (1|sex) + (1|subjectid) + (1|timepoint) + (1|adjmfc.group) + (1|timepoint:adjmfc.group)
COLGALT1	1.16062e-10	3.74828e-10	0.0531386	0	0.0285337	0.00101286	0.917315	CD4Naive_Tcell	~ age + (1|sex) + (1|subjectid) + (1|timepoint) + (1|adjmfc.group) + (1|timepoint:adjmfc.group)
MAP1S	3.05446e-10	0	0	0.0502548	0.0147448	0.00384097	0.931159	CD4Naive_Tcell	~ age + (1|sex) + (1|subjectid) + (1|timepoint) + (1|adjmfc.group) + (1|timepoint:adjmfc.group)
FCHO1	0	0	0.163744	0.109608	0.0639086	0.159307	0.503433	CD4Naive_Tcell	~ age + (1|sex) + (1|subjectid) + (1|timepoint) + (1|adjmfc.group) + (1|timepoint:adjmfc.group)
INSL3	0	0	0.196751	0	0	0.14349	0.659759	CD4Naive_Tcell	~ age + (1|sex) + (1|subjectid) + (1|timepoint) + (1|adjmfc.group) + (1|timepoint:adjmfc.group)
JAK3	0.0283655	0.0172038	0.147803	0.0581909	0	0.0131911	0.735245	CD4Naive_Tcell	~ age + (1|sex) + (1|subjectid) + (1|timepoint) + (1|adjmfc.group) + (1|timepoint:adjmfc.group)
RPL18A	0.41579	0	0.40023	0.0149703	0.0202759	0.0445626	0.104171	CD4Naive_Tcell	~ age + (1|sex) + (1|subjectid) + (1|timepoint) + (1|adjmfc.group) + (1|timepoint:adjmfc.group)
SLC5A5	4.17046e-10	0	0.159334	6.2206e-09	0.0719239	0.0238726	0.74487	CD4Naive_Tcell	~ age + (1|sex) + (1|subjectid) + (1|timepoint) + (1|adjmfc.group) + (1|timepoint:adjmfc.group)
CCDC124	0	0	0	0	0	0.015688	0.984312	CD4Naive_Tcell	~ age + (1|sex) + (1|subjectid) + (1|timepoint) + (1|adjmfc.group) + (1|timepoint:adjmfc.group)
ARRDC2	0.204359	0	0	0	0.323733	0.0323459	0.439561	CD4Naive_Tcell	~ age + (1|sex) + (1|subjectid) + (1|timepoint) + (1|adjmfc.group) + (1|timepoint:adjmfc.group)
IL12RB1	0	2.43808e-10	0.0582448	0	0	0.054968	0.886787	CD4Naive_Tcell	~ age + (1|sex) + (1|subjectid) + (1|timepoint) + (1|adjmfc.group) + (1|timepoint:adjmfc.group)
MAST3	0	0	0.166114	0	0	0.0171218	0.816764	CD4Naive_Tcell	~ age + (1|sex) + (1|subjectid) + (1|timepoint) + (1|adjmfc.group) + (1|timepoint:adjmfc.group)
IFI30	0.231186	1.62777e-09	1.97447e-09	9.43244e-10	1.15256e-09	0.0317299	0.737084	CD4Naive_Tcell	~ age + (1|sex) + (1|subjectid) + (1|timepoint) + (1|adjmfc.group) + (1|timepoint:adjmfc.group)
MPV17L2	0	0.000724322	0	0	0.0783578	0.0869237	0.833994	CD4Naive_Tcell	~ age + (1|sex) + (1|subjectid) + (1|timepoint) + (1|adjmfc.group) + (1|timepoint:adjmfc.group)
RAB3A	0	3.01938e-10	0.275024	0	0	0.0047543	0.720222	CD4Naive_Tcell	~ age + (1|sex) + (1|subjectid) + (1|timepoint) + (1|adjmfc.group) + (1|timepoint:adjmfc.group)
JUND	0.316147	0	0.218564	0	1.04687e-08	0.0157402	0.449548	CD4Naive_Tcell	~ age + (1|sex) + (1|subjectid) + (1|timepoint) + (1|adjmfc.group) + (1|timepoint:adjmfc.group)
LSM4	0	9.50779e-11	0.0445164	0.0625104	0.0766238	0.00889066	0.807459	CD4Naive_Tcell	~ age + (1|sex) + (1|subjectid) + (1|timepoint) + (1|adjmfc.group) + (1|timepoint:adjmfc.group)
PGPEP1	0	0	0.134056	0	0	0.0303196	0.835624	CD4Naive_Tcell	~ age + (1|sex) + (1|subjectid) + (1|timepoint) + (1|adjmfc.group) + (1|timepoint:adjmfc.group)
LRRC25	0.339313	0.0401826	0.189088	0	0.0483405	0.0159027	0.367173	CD4Naive_Tcell	~ age + (1|sex) + (1|subjectid) + (1|timepoint) + (1|adjmfc.group) + (1|timepoint:adjmfc.group)
SSBP4	0	1.07502e-09	0.0275487	0	0	0.015324	0.957127	CD4Naive_Tcell	~ age + (1|sex) + (1|subjectid) + (1|timepoint) + (1|adjmfc.group) + (1|timepoint:adjmfc.group)
ISYNA1	0	1.90018e-09	0.0879648	0	0	0.00824606	0.903789	CD4Naive_Tcell	~ age + (1|sex) + (1|subjectid) + (1|timepoint) + (1|adjmfc.group) + (1|timepoint:adjmfc.group)
ELL	0	6.04151e-09	0.056499	1.38911e-08	0	0.00391453	0.939586	CD4Naive_Tcell	~ age + (1|sex) + (1|subjectid) + (1|timepoint) + (1|adjmfc.group) + (1|timepoint:adjmfc.group)
FKBP8	0.0417772	0	0	0	0.0554845	0.000119758	0.902619	CD4Naive_Tcell	~ age + (1|sex) + (1|subjectid) + (1|timepoint) + (1|adjmfc.group) + (1|timepoint:adjmfc.group)
KXD1	1.6876e-09	0.0018377	7.30477e-10	0	0.0626186	0.0089142	0.926629	CD4Naive_Tcell	~ age + (1|sex) + (1|subjectid) + (1|timepoint) + (1|adjmfc.group) + (1|timepoint:adjmfc.group)
AC005253.2	4.46407e-09	0.0424948	0.395595	0.0182333	0	0.00471896	0.538957	CD4Naive_Tcell	~ age + (1|sex) + (1|subjectid) + (1|timepoint) + (1|adjmfc.group) + (1|timepoint:adjmfc.group)
UBA52	0.457082	0	0.351558	0.0155299	0.0194794	0.0949819	0.0613689	CD4Naive_Tcell	~ age + (1|sex) + (1|subjectid) + (1|timepoint) + (1|adjmfc.group) + (1|timepoint:adjmfc.group)
C19orf60	0.293405	0	0.197219	0	0.0167159	0.00516217	0.487498	CD4Naive_Tcell	~ age + (1|sex) + (1|subjectid) + (1|timepoint) + (1|adjmfc.group) + (1|timepoint:adjmfc.group)
KLHL26	0	0.0423895	0	0.0464366	0.160866	0.00473772	0.74557	CD4Naive_Tcell	~ age + (1|sex) + (1|subjectid) + (1|timepoint) + (1|adjmfc.group) + (1|timepoint:adjmfc.group)
CRTC1	0	0	0	0	0	0.000201527	0.999798	CD4Naive_Tcell	~ age + (1|sex) + (1|subjectid) + (1|timepoint) + (1|adjmfc.group) + (1|timepoint:adjmfc.group)
UPF1	1.0377e-09	0.0771485	0.0159235	0	0.0823473	0.0125376	0.812043	CD4Naive_Tcell	~ age + (1|sex) + (1|subjectid) + (1|timepoint) + (1|adjmfc.group) + (1|timepoint:adjmfc.group)
COPE	0.0134798	7.14508e-09	3.64552e-09	0.0992727	0	0.0900822	0.797165	CD4Naive_Tcell	~ age + (1|sex) + (1|subjectid) + (1|timepoint) + (1|adjmfc.group) + (1|timepoint:adjmfc.group)
DDX49	0.0378917	0	0.0525798	0	0	0.00689808	0.90263	CD4Naive_Tcell	~ age + (1|sex) + (1|subjectid) + (1|timepoint) + (1|adjmfc.group) + (1|timepoint:adjmfc.group)
SUGP2	0.0238875	6.72855e-08	0	0	3.48974e-09	0.000209638	0.975903	CD4Naive_Tcell	~ age + (1|sex) + (1|subjectid) + (1|timepoint) + (1|adjmfc.group) + (1|timepoint:adjmfc.group)
ARMC6	0	0	0	0	0	0.0177485	0.982251	CD4Naive_Tcell	~ age + (1|sex) + (1|subjectid) + (1|timepoint) + (1|adjmfc.group) + (1|timepoint:adjmfc.group)
SLC25A42	0	2.48566e-10	0	0.00550953	0.0341331	0.0654836	0.894874	CD4Naive_Tcell	~ age + (1|sex) + (1|subjectid) + (1|timepoint) + (1|adjmfc.group) + (1|timepoint:adjmfc.group)
TMEM161A	1.11214e-09	0	0	0	0.0278708	0.00348599	0.968643	CD4Naive_Tcell	~ age + (1|sex) + (1|subjectid) + (1|timepoint) + (1|adjmfc.group) + (1|timepoint:adjmfc.group)
MEF2BNB	2.34107e-09	0.032683	0	0	4.71132e-10	0.000354711	0.966962	CD4Naive_Tcell	~ age + (1|sex) + (1|subjectid) + (1|timepoint) + (1|adjmfc.group) + (1|timepoint:adjmfc.group)
RFXANK	0	0	0	0	0	0.00930448	0.990696	CD4Naive_Tcell	~ age + (1|sex) + (1|subjectid) + (1|timepoint) + (1|adjmfc.group) + (1|timepoint:adjmfc.group)
NR2C2AP	0	0	0.0610697	0.0500088	5.16712e-09	0.0365625	0.852359	CD4Naive_Tcell	~ age + (1|sex) + (1|subjectid) + (1|timepoint) + (1|adjmfc.group) + (1|timepoint:adjmfc.group)
SUGP1	0	0	0	0	0	6.53848e-06	0.999993	CD4Naive_Tcell	~ age + (1|sex) + (1|subjectid) + (1|timepoint) + (1|adjmfc.group) + (1|timepoint:adjmfc.group)
MAU2	0.0551648	0	0	0	0	0.0112316	0.933604	CD4Naive_Tcell	~ age + (1|sex) + (1|subjectid) + (1|timepoint) + (1|adjmfc.group) + (1|timepoint:adjmfc.group)
GATAD2A	0	0	0	0	0	0.00139031	0.99861	CD4Naive_Tcell	~ age + (1|sex) + (1|subjectid) + (1|timepoint) + (1|adjmfc.group) + (1|timepoint:adjmfc.group)
TSSK6	0	0	0	0	0.11543	0.0344942	0.850076	CD4Naive_Tcell	~ age + (1|sex) + (1|subjectid) + (1|timepoint) + (1|adjmfc.group) + (1|timepoint:adjmfc.group)
NDUFA13	0.576149	0	0.106255	0.0208629	0	0.0327254	0.264008	CD4Naive_Tcell	~ age + (1|sex) + (1|subjectid) + (1|timepoint) + (1|adjmfc.group) + (1|timepoint:adjmfc.group)
YJEFN3	2.33858e-10	0	0.466477	0	0	0.00577947	0.527743	CD4Naive_Tcell	~ age + (1|sex) + (1|subjectid) + (1|timepoint) + (1|adjmfc.group) + (1|timepoint:adjmfc.group)
PBX4	0.0705888	1.03839e-10	0.0475888	0	0	0.00276012	0.879062	CD4Naive_Tcell	~ age + (1|sex) + (1|subjectid) + (1|timepoint) + (1|adjmfc.group) + (1|timepoint:adjmfc.group)
LPAR2	0	0	2.02805e-09	0.0416404	0.0307657	0.135294	0.7923	CD4Naive_Tcell	~ age + (1|sex) + (1|subjectid) + (1|timepoint) + (1|adjmfc.group) + (1|timepoint:adjmfc.group)
GMIP	0	0	0	0.00577793	0.018764	0.000219841	0.975238	CD4Naive_Tcell	~ age + (1|sex) + (1|subjectid) + (1|timepoint) + (1|adjmfc.group) + (1|timepoint:adjmfc.group)
ATP13A1	0	0	0	0	0	0.000225872	0.999774	CD4Naive_Tcell	~ age + (1|sex) + (1|subjectid) + (1|timepoint) + (1|adjmfc.group) + (1|timepoint:adjmfc.group)
ZNF101	1.10336e-10	0	0.241846	0	0.29662	0.125319	0.336216	CD4Naive_Tcell	~ age + (1|sex) + (1|subjectid) + (1|timepoint) + (1|adjmfc.group) + (1|timepoint:adjmfc.group)
ZNF14	0.234221	0	0	0	0.154529	0.0873913	0.523858	CD4Naive_Tcell	~ age + (1|sex) + (1|subjectid) + (1|timepoint) + (1|adjmfc.group) + (1|timepoint:adjmfc.group)
LINC00663	0	0.00579145	0	0.119742	0	0.000503564	0.873963	CD4Naive_Tcell	~ age + (1|sex) + (1|subjectid) + (1|timepoint) + (1|adjmfc.group) + (1|timepoint:adjmfc.group)
ZNF506	0	0.011981	0.443267	0	0.00912554	0.000295534	0.535331	CD4Naive_Tcell	~ age + (1|sex) + (1|subjectid) + (1|timepoint) + (1|adjmfc.group) + (1|timepoint:adjmfc.group)
ZNF253	0	3.34376e-06	0.147379	0.0368077	0	0.0343682	0.781442	CD4Naive_Tcell	~ age + (1|sex) + (1|subjectid) + (1|timepoint) + (1|adjmfc.group) + (1|timepoint:adjmfc.group)
ZNF93	0.0164647	0	0	0	0	0.0249572	0.958578	CD4Naive_Tcell	~ age + (1|sex) + (1|subjectid) + (1|timepoint) + (1|adjmfc.group) + (1|timepoint:adjmfc.group)
ZNF682	0	0	0	0	0	0.00828224	0.991718	CD4Naive_Tcell	~ age + (1|sex) + (1|subjectid) + (1|timepoint) + (1|adjmfc.group) + (1|timepoint:adjmfc.group)
ZNF90	0	0	0	0	0	0.0311397	0.96886	CD4Naive_Tcell	~ age + (1|sex) + (1|subjectid) + (1|timepoint) + (1|adjmfc.group) + (1|timepoint:adjmfc.group)
ZNF486	0	0	0	0	0	0.0500413	0.949959	CD4Naive_Tcell	~ age + (1|sex) + (1|subjectid) + (1|timepoint) + (1|adjmfc.group) + (1|timepoint:adjmfc.group)
ZNF737	0	0	0.124732	0.0370757	0.032885	0.0434898	0.761817	CD4Naive_Tcell	~ age + (1|sex) + (1|subjectid) + (1|timepoint) + (1|adjmfc.group) + (1|timepoint:adjmfc.group)
ZNF626	0	0.0261567	0	0.0113768	0	0.0297728	0.932694	CD4Naive_Tcell	~ age + (1|sex) + (1|subjectid) + (1|timepoint) + (1|adjmfc.group) + (1|timepoint:adjmfc.group)
ZNF66	0	0	0	0	0	0.00550024	0.9945	CD4Naive_Tcell	~ age + (1|sex) + (1|subjectid) + (1|timepoint) + (1|adjmfc.group) + (1|timepoint:adjmfc.group)
ZNF85	9.64087e-11	9.48894e-10	0.222257	0	0	0.00712579	0.770618	CD4Naive_Tcell	~ age + (1|sex) + (1|subjectid) + (1|timepoint) + (1|adjmfc.group) + (1|timepoint:adjmfc.group)
ZNF430	0	1.86459e-08	0.178998	0	0.02497	0.0700128	0.726019	CD4Naive_Tcell	~ age + (1|sex) + (1|subjectid) + (1|timepoint) + (1|adjmfc.group) + (1|timepoint:adjmfc.group)
ZNF714	0.168171	0	0.0776489	0	0	0.0325228	0.721657	CD4Naive_Tcell	~ age + (1|sex) + (1|subjectid) + (1|timepoint) + (1|adjmfc.group) + (1|timepoint:adjmfc.group)
ZNF431	0.00587832	0	0.426648	3.41377e-09	0.0846477	0.0225834	0.460242	CD4Naive_Tcell	~ age + (1|sex) + (1|subjectid) + (1|timepoint) + (1|adjmfc.group) + (1|timepoint:adjmfc.group)
ZNF708	0.0858724	0	0.0284457	0	0	0.00173625	0.883946	CD4Naive_Tcell	~ age + (1|sex) + (1|subjectid) + (1|timepoint) + (1|adjmfc.group) + (1|timepoint:adjmfc.group)
ZNF738	0	1.43246e-10	0.0720706	0	0	0.00543263	0.922497	CD4Naive_Tcell	~ age + (1|sex) + (1|subjectid) + (1|timepoint) + (1|adjmfc.group) + (1|timepoint:adjmfc.group)
ZNF493	0	7.95604e-10	0.46008	0	0	0.0197331	0.520187	CD4Naive_Tcell	~ age + (1|sex) + (1|subjectid) + (1|timepoint) + (1|adjmfc.group) + (1|timepoint:adjmfc.group)
ZNF429	0	3.35351e-09	0.266445	4.94717e-10	0.0651386	0.000123811	0.668293	CD4Naive_Tcell	~ age + (1|sex) + (1|subjectid) + (1|timepoint) + (1|adjmfc.group) + (1|timepoint:adjmfc.group)
ZNF100	0.0502597	2.19738e-10	0.133683	0	0.0180803	0.0013597	0.796618	CD4Naive_Tcell	~ age + (1|sex) + (1|subjectid) + (1|timepoint) + (1|adjmfc.group) + (1|timepoint:adjmfc.group)
ZNF43	0	0	0.181282	0	0	0.00526125	0.813457	CD4Naive_Tcell	~ age + (1|sex) + (1|subjectid) + (1|timepoint) + (1|adjmfc.group) + (1|timepoint:adjmfc.group)
ZNF208	0	0	0.473142	0	5.32209e-11	0.123708	0.40315	CD4Naive_Tcell	~ age + (1|sex) + (1|subjectid) + (1|timepoint) + (1|adjmfc.group) + (1|timepoint:adjmfc.group)
ZNF257	8.07223e-11	0	0.35827	0	0	5.31976e-05	0.641676	CD4Naive_Tcell	~ age + (1|sex) + (1|subjectid) + (1|timepoint) + (1|adjmfc.group) + (1|timepoint:adjmfc.group)
ZNF724P	0	0	0	0	0.0374249	0.0249679	0.937607	CD4Naive_Tcell	~ age + (1|sex) + (1|subjectid) + (1|timepoint) + (1|adjmfc.group) + (1|timepoint:adjmfc.group)
ZNF91	0.0983845	0	0	0	0	0.0105678	0.891048	CD4Naive_Tcell	~ age + (1|sex) + (1|subjectid) + (1|timepoint) + (1|adjmfc.group) + (1|timepoint:adjmfc.group)
ZNF675	0.102011	0.0392678	0.00270597	2.35018e-09	2.37779e-10	0.00548959	0.850525	CD4Naive_Tcell	~ age + (1|sex) + (1|subjectid) + (1|timepoint) + (1|adjmfc.group) + (1|timepoint:adjmfc.group)
ZNF681	0	0	0	0	0	0.0001221	0.999878	CD4Naive_Tcell	~ age + (1|sex) + (1|subjectid) + (1|timepoint) + (1|adjmfc.group) + (1|timepoint:adjmfc.group)
RPSAP58	0.352631	0	0.479867	0.00195801	0	0.000417027	0.165127	CD4Naive_Tcell	~ age + (1|sex) + (1|subjectid) + (1|timepoint) + (1|adjmfc.group) + (1|timepoint:adjmfc.group)
ZNF726	0.0526641	2.22671e-09	0	0	0.0769594	0.000106767	0.87027	CD4Naive_Tcell	~ age + (1|sex) + (1|subjectid) + (1|timepoint) + (1|adjmfc.group) + (1|timepoint:adjmfc.group)
CTD-2017D11.1	0	0	0	0.0283615	0	0.00490717	0.966731	CD4Naive_Tcell	~ age + (1|sex) + (1|subjectid) + (1|timepoint) + (1|adjmfc.group) + (1|timepoint:adjmfc.group)
ZNF254	0	0	0	0	0.0392643	0.0592873	0.901448	CD4Naive_Tcell	~ age + (1|sex) + (1|subjectid) + (1|timepoint) + (1|adjmfc.group) + (1|timepoint:adjmfc.group)
LINC00662	0.0156434	0	0	0	0.283333	0.0163191	0.684705	CD4Naive_Tcell	~ age + (1|sex) + (1|subjectid) + (1|timepoint) + (1|adjmfc.group) + (1|timepoint:adjmfc.group)
CTC-459F4.3	0	0	0.374747	0	0	0.0201668	0.605086	CD4Naive_Tcell	~ age + (1|sex) + (1|subjectid) + (1|timepoint) + (1|adjmfc.group) + (1|timepoint:adjmfc.group)
UQCRFS1	0	0	0.0843234	1.23602e-10	0.250683	0.0272717	0.637721	CD4Naive_Tcell	~ age + (1|sex) + (1|subjectid) + (1|timepoint) + (1|adjmfc.group) + (1|timepoint:adjmfc.group)
POP4	0.0961401	0	4.02042e-10	0	0	0.0151154	0.888744	CD4Naive_Tcell	~ age + (1|sex) + (1|subjectid) + (1|timepoint) + (1|adjmfc.group) + (1|timepoint:adjmfc.group)
PLEKHF1	0	0	0	0	0	0.00731058	0.992689	CD4Naive_Tcell	~ age + (1|sex) + (1|subjectid) + (1|timepoint) + (1|adjmfc.group) + (1|timepoint:adjmfc.group)
C19orf12	0.00403064	0.0150067	3.30659e-08	0	0.247319	0.0870371	0.646606	CD4Naive_Tcell	~ age + (1|sex) + (1|subjectid) + (1|timepoint) + (1|adjmfc.group) + (1|timepoint:adjmfc.group)
URI1	0	1.11986e-09	0.446229	0	0	0.0487251	0.505046	CD4Naive_Tcell	~ age + (1|sex) + (1|subjectid) + (1|timepoint) + (1|adjmfc.group) + (1|timepoint:adjmfc.group)
ZNF507	0	2.24932e-10	0	0	0.0549128	0.00678797	0.938299	CD4Naive_Tcell	~ age + (1|sex) + (1|subjectid) + (1|timepoint) + (1|adjmfc.group) + (1|timepoint:adjmfc.group)
DPY19L3	0	0	0.106946	0.0338249	9.09686e-10	0.00104582	0.858183	CD4Naive_Tcell	~ age + (1|sex) + (1|subjectid) + (1|timepoint) + (1|adjmfc.group) + (1|timepoint:adjmfc.group)
PDCD5	1.71207e-09	1.02127e-07	0.226721	0.00312217	8.2116e-08	0.0563182	0.713839	CD4Naive_Tcell	~ age + (1|sex) + (1|subjectid) + (1|timepoint) + (1|adjmfc.group) + (1|timepoint:adjmfc.group)
ANKRD27	0	0	0.107048	0	5.62328e-09	0.0424714	0.850481	CD4Naive_Tcell	~ age + (1|sex) + (1|subjectid) + (1|timepoint) + (1|adjmfc.group) + (1|timepoint:adjmfc.group)
NUDT19	0.143601	0	0.212435	0.0374444	0.00272215	0.0509228	0.552875	CD4Naive_Tcell	~ age + (1|sex) + (1|subjectid) + (1|timepoint) + (1|adjmfc.group) + (1|timepoint:adjmfc.group)
CEP89	0	0	0	0	0.0930264	0.00045405	0.90652	CD4Naive_Tcell	~ age + (1|sex) + (1|subjectid) + (1|timepoint) + (1|adjmfc.group) + (1|timepoint:adjmfc.group)
C19orf40	0	0.0067682	0.00384519	0	0	0.00228797	0.987099	CD4Naive_Tcell	~ age + (1|sex) + (1|subjectid) + (1|timepoint) + (1|adjmfc.group) + (1|timepoint:adjmfc.group)
GPATCH1	0.0500779	0	0.026871	0	0	0.00680094	0.91625	CD4Naive_Tcell	~ age + (1|sex) + (1|subjectid) + (1|timepoint) + (1|adjmfc.group) + (1|timepoint:adjmfc.group)
CEBPG	8.3395e-11	0	0	0.0332187	0.188458	0.00155506	0.776768	CD4Naive_Tcell	~ age + (1|sex) + (1|subjectid) + (1|timepoint) + (1|adjmfc.group) + (1|timepoint:adjmfc.group)
PEPD	0.145466	0.141458	0.116027	0	0	0.00307287	0.593976	CD4Naive_Tcell	~ age + (1|sex) + (1|subjectid) + (1|timepoint) + (1|adjmfc.group) + (1|timepoint:adjmfc.group)
LSM14A	0.00915617	2.83062e-10	0	0	0.320478	0.00757551	0.66279	CD4Naive_Tcell	~ age + (1|sex) + (1|subjectid) + (1|timepoint) + (1|adjmfc.group) + (1|timepoint:adjmfc.group)
KIAA0355	0.022798	0.0408553	0.581329	0	0.0871025	0.000356281	0.267559	CD4Naive_Tcell	~ age + (1|sex) + (1|subjectid) + (1|timepoint) + (1|adjmfc.group) + (1|timepoint:adjmfc.group)
GPI	0.08271	0	2.14091e-10	0.14755	0.127565	0.000132194	0.642043	CD4Naive_Tcell	~ age + (1|sex) + (1|subjectid) + (1|timepoint) + (1|adjmfc.group) + (1|timepoint:adjmfc.group)
PDCD2L	0.0176292	0	0	0	0	0.0262627	0.956108	CD4Naive_Tcell	~ age + (1|sex) + (1|subjectid) + (1|timepoint) + (1|adjmfc.group) + (1|timepoint:adjmfc.group)
UBA2	0	0	0	0	0.274034	0.00531883	0.720647	CD4Naive_Tcell	~ age + (1|sex) + (1|subjectid) + (1|timepoint) + (1|adjmfc.group) + (1|timepoint:adjmfc.group)
ZNF302	0	0	0.247586	0	0	0.0238483	0.728566	CD4Naive_Tcell	~ age + (1|sex) + (1|subjectid) + (1|timepoint) + (1|adjmfc.group) + (1|timepoint:adjmfc.group)
ZNF181	0	0	0.0322535	1.97636e-10	0	0.0464862	0.92126	CD4Naive_Tcell	~ age + (1|sex) + (1|subjectid) + (1|timepoint) + (1|adjmfc.group) + (1|timepoint:adjmfc.group)
ZNF599	0	0	0.0986867	0	0	0.00442502	0.896888	CD4Naive_Tcell	~ age + (1|sex) + (1|subjectid) + (1|timepoint) + (1|adjmfc.group) + (1|timepoint:adjmfc.group)
CTC-523E23.11	0.232644	0	0.362886	0.157878	0.0428681	0.0791207	0.124603	CD4Naive_Tcell	~ age + (1|sex) + (1|subjectid) + (1|timepoint) + (1|adjmfc.group) + (1|timepoint:adjmfc.group)
ZNF30	1.24479e-10	0	0.190557	8.25402e-11	0	0.00360211	0.805841	CD4Naive_Tcell	~ age + (1|sex) + (1|subjectid) + (1|timepoint) + (1|adjmfc.group) + (1|timepoint:adjmfc.group)
ZNF792	9.63014e-11	0	0.119031	0	0	0.0742254	0.806744	CD4Naive_Tcell	~ age + (1|sex) + (1|subjectid) + (1|timepoint) + (1|adjmfc.group) + (1|timepoint:adjmfc.group)
GRAMD1A	0	0.00793017	0.36959	0.0530043	0.0363036	0.00506523	0.528107	CD4Naive_Tcell	~ age + (1|sex) + (1|subjectid) + (1|timepoint) + (1|adjmfc.group) + (1|timepoint:adjmfc.group)
FXYD1	0.0677939	0.00789487	0	0.123393	6.31676e-09	0.00602798	0.79489	CD4Naive_Tcell	~ age + (1|sex) + (1|subjectid) + (1|timepoint) + (1|adjmfc.group) + (1|timepoint:adjmfc.group)
FXYD7	8.10953e-10	0	0	0	0.0558391	0.000369686	0.943791	CD4Naive_Tcell	~ age + (1|sex) + (1|subjectid) + (1|timepoint) + (1|adjmfc.group) + (1|timepoint:adjmfc.group)
FXYD5	0.0802373	2.73046e-10	0.133079	2.70471e-10	0.388723	0.141251	0.256709	CD4Naive_Tcell	~ age + (1|sex) + (1|subjectid) + (1|timepoint) + (1|adjmfc.group) + (1|timepoint:adjmfc.group)
LSR	1.219e-08	0	0.324362	0	0	0.241451	0.434188	CD4Naive_Tcell	~ age + (1|sex) + (1|subjectid) + (1|timepoint) + (1|adjmfc.group) + (1|timepoint:adjmfc.group)
USF2	0	0.0680981	0	0.102074	0	0.0256	0.804228	CD4Naive_Tcell	~ age + (1|sex) + (1|subjectid) + (1|timepoint) + (1|adjmfc.group) + (1|timepoint:adjmfc.group)
CD22	3.92731e-10	0.0399702	0.275097	0.00463982	0	0.00110085	0.679192	CD4Naive_Tcell	~ age + (1|sex) + (1|subjectid) + (1|timepoint) + (1|adjmfc.group) + (1|timepoint:adjmfc.group)
AD000090.2	0.0192659	3.09065e-06	0	0.0165876	0.0489658	0.000791385	0.914386	CD4Naive_Tcell	~ age + (1|sex) + (1|subjectid) + (1|timepoint) + (1|adjmfc.group) + (1|timepoint:adjmfc.group)
TMEM147	1.27994e-09	0	0	0.0295555	7.6827e-08	0.00659976	0.963845	CD4Naive_Tcell	~ age + (1|sex) + (1|subjectid) + (1|timepoint) + (1|adjmfc.group) + (1|timepoint:adjmfc.group)
HAUS5	0.0601387	0	0	0	0	0.0058782	0.933983	CD4Naive_Tcell	~ age + (1|sex) + (1|subjectid) + (1|timepoint) + (1|adjmfc.group) + (1|timepoint:adjmfc.group)
RBM42	0	0	0	0	0.0940916	0.0280592	0.877849	CD4Naive_Tcell	~ age + (1|sex) + (1|subjectid) + (1|timepoint) + (1|adjmfc.group) + (1|timepoint:adjmfc.group)
ETV2	0	0	0.264555	0	0	0.000190687	0.735254	CD4Naive_Tcell	~ age + (1|sex) + (1|subjectid) + (1|timepoint) + (1|adjmfc.group) + (1|timepoint:adjmfc.group)
COX6B1	0.669267	0	0.179113	0	0.0176875	0.0254602	0.108472	CD4Naive_Tcell	~ age + (1|sex) + (1|subjectid) + (1|timepoint) + (1|adjmfc.group) + (1|timepoint:adjmfc.group)
KMT2B	0	0	0.00500223	0	0	0.00665256	0.988345	CD4Naive_Tcell	~ age + (1|sex) + (1|subjectid) + (1|timepoint) + (1|adjmfc.group) + (1|timepoint:adjmfc.group)
IGFLR1	0.119239	1.87847e-10	0.149381	3.59827e-09	0	0.053927	0.677453	CD4Naive_Tcell	~ age + (1|sex) + (1|subjectid) + (1|timepoint) + (1|adjmfc.group) + (1|timepoint:adjmfc.group)
U2AF1L4	0.164313	4.53744e-09	0.382786	0	0	0.0471182	0.405783	CD4Naive_Tcell	~ age + (1|sex) + (1|subjectid) + (1|timepoint) + (1|adjmfc.group) + (1|timepoint:adjmfc.group)
PSENEN	0	0	0.133783	0.0632934	0	0.00186568	0.801058	CD4Naive_Tcell	~ age + (1|sex) + (1|subjectid) + (1|timepoint) + (1|adjmfc.group) + (1|timepoint:adjmfc.group)
LIN37	0.0632608	2.33564e-10	0	0	5.38138e-10	0.0448637	0.891876	CD4Naive_Tcell	~ age + (1|sex) + (1|subjectid) + (1|timepoint) + (1|adjmfc.group) + (1|timepoint:adjmfc.group)
C19orf55	0.020972	0	0	0	4.35343e-10	0.00523505	0.973793	CD4Naive_Tcell	~ age + (1|sex) + (1|subjectid) + (1|timepoint) + (1|adjmfc.group) + (1|timepoint:adjmfc.group)
NFKBID	0	0.00304046	0.121975	0	0.182552	0.138931	0.553501	CD4Naive_Tcell	~ age + (1|sex) + (1|subjectid) + (1|timepoint) + (1|adjmfc.group) + (1|timepoint:adjmfc.group)
HCST	0.599004	0	0.186601	0.0320141	0	0.00536712	0.177014	CD4Naive_Tcell	~ age + (1|sex) + (1|subjectid) + (1|timepoint) + (1|adjmfc.group) + (1|timepoint:adjmfc.group)
TYROBP	0.562917	0.00309126	0.0409181	0	0.0363356	0.00732238	0.349416	CD4Naive_Tcell	~ age + (1|sex) + (1|subjectid) + (1|timepoint) + (1|adjmfc.group) + (1|timepoint:adjmfc.group)
LRFN3	0.000581279	0	0	3.78333e-10	0	0.000472419	0.998946	CD4Naive_Tcell	~ age + (1|sex) + (1|subjectid) + (1|timepoint) + (1|adjmfc.group) + (1|timepoint:adjmfc.group)
SDHAF1	0.159112	0	4.35131e-09	0	0	3.58487e-05	0.840852	CD4Naive_Tcell	~ age + (1|sex) + (1|subjectid) + (1|timepoint) + (1|adjmfc.group) + (1|timepoint:adjmfc.group)
ALKBH6	0.400347	0	0.30958	0	0	0.00750427	0.282568	CD4Naive_Tcell	~ age + (1|sex) + (1|subjectid) + (1|timepoint) + (1|adjmfc.group) + (1|timepoint:adjmfc.group)
THAP8	0	0	0	0	0	0.0555283	0.944472	CD4Naive_Tcell	~ age + (1|sex) + (1|subjectid) + (1|timepoint) + (1|adjmfc.group) + (1|timepoint:adjmfc.group)
POLR2I	0.354669	0	0.0611964	0	0	5.3828e-05	0.584081	CD4Naive_Tcell	~ age + (1|sex) + (1|subjectid) + (1|timepoint) + (1|adjmfc.group) + (1|timepoint:adjmfc.group)
TBCB	0	3.85496e-10	0.0675669	0.131567	0	0.00183105	0.799035	CD4Naive_Tcell	~ age + (1|sex) + (1|subjectid) + (1|timepoint) + (1|adjmfc.group) + (1|timepoint:adjmfc.group)
CAPNS1	0	2.0031e-09	0	0	0.025192	0.00194407	0.972864	CD4Naive_Tcell	~ age + (1|sex) + (1|subjectid) + (1|timepoint) + (1|adjmfc.group) + (1|timepoint:adjmfc.group)
ZNF565	3.77522e-06	0	0	2.38236e-09	0.0535028	0.0850337	0.86146	CD4Naive_Tcell	~ age + (1|sex) + (1|subjectid) + (1|timepoint) + (1|adjmfc.group) + (1|timepoint:adjmfc.group)
ZNF146	0	0	0	0	0.0233868	0.00677551	0.969838	CD4Naive_Tcell	~ age + (1|sex) + (1|subjectid) + (1|timepoint) + (1|adjmfc.group) + (1|timepoint:adjmfc.group)
LINC00665	0	3.05304e-10	0.170628	1.67429e-10	1.87671e-10	0.00422994	0.825142	CD4Naive_Tcell	~ age + (1|sex) + (1|subjectid) + (1|timepoint) + (1|adjmfc.group) + (1|timepoint:adjmfc.group)
ZFP14	0.00864991	0.00605009	0.199552	0	0	0.00770724	0.77804	CD4Naive_Tcell	~ age + (1|sex) + (1|subjectid) + (1|timepoint) + (1|adjmfc.group) + (1|timepoint:adjmfc.group)
ZFP82	0	0	0	0	0	0.0268452	0.973155	CD4Naive_Tcell	~ age + (1|sex) + (1|subjectid) + (1|timepoint) + (1|adjmfc.group) + (1|timepoint:adjmfc.group)
ZNF566	1.70904e-09	0	0	0	0.117928	0.097675	0.784397	CD4Naive_Tcell	~ age + (1|sex) + (1|subjectid) + (1|timepoint) + (1|adjmfc.group) + (1|timepoint:adjmfc.group)
CTD-2630F21.1	0	0	0.0257195	0	0	0.022396	0.951884	CD4Naive_Tcell	~ age + (1|sex) + (1|subjectid) + (1|timepoint) + (1|adjmfc.group) + (1|timepoint:adjmfc.group)
ZNF260	1.53327e-10	6.80846e-10	0	0.0130672	0	0.00460262	0.98233	CD4Naive_Tcell	~ age + (1|sex) + (1|subjectid) + (1|timepoint) + (1|adjmfc.group) + (1|timepoint:adjmfc.group)
ZNF529	0.0580302	1.0606e-06	0.0839001	0	0.132196	0.00114423	0.724728	CD4Naive_Tcell	~ age + (1|sex) + (1|subjectid) + (1|timepoint) + (1|adjmfc.group) + (1|timepoint:adjmfc.group)
AC092295.7	0.0345952	0	0.0667888	0	1.5899e-09	5.65262e-06	0.89861	CD4Naive_Tcell	~ age + (1|sex) + (1|subjectid) + (1|timepoint) + (1|adjmfc.group) + (1|timepoint:adjmfc.group)
ZNF382	0	0	0	0	0	0.0019592	0.998041	CD4Naive_Tcell	~ age + (1|sex) + (1|subjectid) + (1|timepoint) + (1|adjmfc.group) + (1|timepoint:adjmfc.group)
ZNF461	0.00477893	1.22308e-05	0.190084	0	0.0119344	0.0526407	0.74055	CD4Naive_Tcell	~ age + (1|sex) + (1|subjectid) + (1|timepoint) + (1|adjmfc.group) + (1|timepoint:adjmfc.group)
AC074138.3	0.0291401	0	0	0.126225	0.010302	0.0271838	0.80715	CD4Naive_Tcell	~ age + (1|sex) + (1|subjectid) + (1|timepoint) + (1|adjmfc.group) + (1|timepoint:adjmfc.group)
ZNF567	0.0250909	0.0156084	0	0	0.184163	0.0279092	0.747229	CD4Naive_Tcell	~ age + (1|sex) + (1|subjectid) + (1|timepoint) + (1|adjmfc.group) + (1|timepoint:adjmfc.group)
CTD-2162K18.5	0.04127	0	0.029954	4.19036e-09	0	0.0190001	0.909776	CD4Naive_Tcell	~ age + (1|sex) + (1|subjectid) + (1|timepoint) + (1|adjmfc.group) + (1|timepoint:adjmfc.group)
ZNF790	0.0942453	0	3.79579e-10	9.69095e-11	0.139603	0.0230176	0.743134	CD4Naive_Tcell	~ age + (1|sex) + (1|subjectid) + (1|timepoint) + (1|adjmfc.group) + (1|timepoint:adjmfc.group)
ZNF345	0	0	0	0	0	0.00360131	0.996399	CD4Naive_Tcell	~ age + (1|sex) + (1|subjectid) + (1|timepoint) + (1|adjmfc.group) + (1|timepoint:adjmfc.group)
ZNF829	0.106115	1.5984e-10	0	0	0	0.00377614	0.890109	CD4Naive_Tcell	~ age + (1|sex) + (1|subjectid) + (1|timepoint) + (1|adjmfc.group) + (1|timepoint:adjmfc.group)
ZNF568	0	0	0	0	0	0.0217549	0.978245	CD4Naive_Tcell	~ age + (1|sex) + (1|subjectid) + (1|timepoint) + (1|adjmfc.group) + (1|timepoint:adjmfc.group)
ZNF420	5.57541e-09	1.23491e-10	0	0.0123203	0.0612617	0.0197494	0.906669	CD4Naive_Tcell	~ age + (1|sex) + (1|subjectid) + (1|timepoint) + (1|adjmfc.group) + (1|timepoint:adjmfc.group)
ZNF585A	8.11163e-11	7.19757e-10	0.372029	0	0.0933359	0.0013756	0.53326	CD4Naive_Tcell	~ age + (1|sex) + (1|subjectid) + (1|timepoint) + (1|adjmfc.group) + (1|timepoint:adjmfc.group)
ZNF585B	1.05397e-10	0.0302685	0.0266357	0	0	0.0057297	0.937366	CD4Naive_Tcell	~ age + (1|sex) + (1|subjectid) + (1|timepoint) + (1|adjmfc.group) + (1|timepoint:adjmfc.group)
ZNF383	6.68498e-09	4.43354e-08	0	2.64977e-09	0.0304367	0.000190025	0.969373	CD4Naive_Tcell	~ age + (1|sex) + (1|subjectid) + (1|timepoint) + (1|adjmfc.group) + (1|timepoint:adjmfc.group)
HKR1	0	2.49381e-07	0.385884	0	0.0604575	0.0971691	0.45649	CD4Naive_Tcell	~ age + (1|sex) + (1|subjectid) + (1|timepoint) + (1|adjmfc.group) + (1|timepoint:adjmfc.group)
ZNF527	0	0	0.0520116	0	0	0.00812977	0.939859	CD4Naive_Tcell	~ age + (1|sex) + (1|subjectid) + (1|timepoint) + (1|adjmfc.group) + (1|timepoint:adjmfc.group)
ZNF569	0	0	0	0	0	0.0110232	0.988977	CD4Naive_Tcell	~ age + (1|sex) + (1|subjectid) + (1|timepoint) + (1|adjmfc.group) + (1|timepoint:adjmfc.group)
ZNF793	0.138768	3.37778e-10	0	0	0	0.000109609	0.861122	CD4Naive_Tcell	~ age + (1|sex) + (1|subjectid) + (1|timepoint) + (1|adjmfc.group) + (1|timepoint:adjmfc.group)
ZNF540	0.0959398	5.64797e-10	3.3584e-10	0	0.0146887	0.000129139	0.889242	CD4Naive_Tcell	~ age + (1|sex) + (1|subjectid) + (1|timepoint) + (1|adjmfc.group) + (1|timepoint:adjmfc.group)
ZNF571	0	0	0.15212	4.61716e-10	0	0.0173465	0.830533	CD4Naive_Tcell	~ age + (1|sex) + (1|subjectid) + (1|timepoint) + (1|adjmfc.group) + (1|timepoint:adjmfc.group)
ZFP30	0.0627796	0	0	1.52964e-09	0	0.0120969	0.925124	CD4Naive_Tcell	~ age + (1|sex) + (1|subjectid) + (1|timepoint) + (1|adjmfc.group) + (1|timepoint:adjmfc.group)
ZNF781	0.0260752	0.0706612	0	0	0	0.0011748	0.902089	CD4Naive_Tcell	~ age + (1|sex) + (1|subjectid) + (1|timepoint) + (1|adjmfc.group) + (1|timepoint:adjmfc.group)
CTD-2528L19.6	0.0135051	0	0	0	0	0.0053689	0.981126	CD4Naive_Tcell	~ age + (1|sex) + (1|subjectid) + (1|timepoint) + (1|adjmfc.group) + (1|timepoint:adjmfc.group)
ZNF573	0	0.0120993	0	1.52846e-10	3.27869e-09	0.0142968	0.973604	CD4Naive_Tcell	~ age + (1|sex) + (1|subjectid) + (1|timepoint) + (1|adjmfc.group) + (1|timepoint:adjmfc.group)
SIPA1L3	0.0569073	9.44983e-10	0.0548059	9.60137e-10	0.140208	0.0167643	0.731314	CD4Naive_Tcell	~ age + (1|sex) + (1|subjectid) + (1|timepoint) + (1|adjmfc.group) + (1|timepoint:adjmfc.group)
SPINT2	0	0	0.0699584	0.029594	0.0275219	0.0207715	0.852154	CD4Naive_Tcell	~ age + (1|sex) + (1|subjectid) + (1|timepoint) + (1|adjmfc.group) + (1|timepoint:adjmfc.group)
C19orf33	0	1.84291e-10	0	0	0	0.136357	0.863643	CD4Naive_Tcell	~ age + (1|sex) + (1|subjectid) + (1|timepoint) + (1|adjmfc.group) + (1|timepoint:adjmfc.group)
YIF1B	0	0	0.0484681	0	0	0.115614	0.835918	CD4Naive_Tcell	~ age + (1|sex) + (1|subjectid) + (1|timepoint) + (1|adjmfc.group) + (1|timepoint:adjmfc.group)
KCNK6	0.0679777	2.16883e-09	0	0	0	0.0188677	0.913155	CD4Naive_Tcell	~ age + (1|sex) + (1|subjectid) + (1|timepoint) + (1|adjmfc.group) + (1|timepoint:adjmfc.group)
PSMD8	0.163979	3.41909e-09	0	1.68455e-10	0.010874	0.0187684	0.806379	CD4Naive_Tcell	~ age + (1|sex) + (1|subjectid) + (1|timepoint) + (1|adjmfc.group) + (1|timepoint:adjmfc.group)
FAM98C	0	9.27572e-08	0	0	0	0.02645	0.97355	CD4Naive_Tcell	~ age + (1|sex) + (1|subjectid) + (1|timepoint) + (1|adjmfc.group) + (1|timepoint:adjmfc.group)
RASGRP4	0	0	0.244102	0	0.106026	0.018645	0.631226	CD4Naive_Tcell	~ age + (1|sex) + (1|subjectid) + (1|timepoint) + (1|adjmfc.group) + (1|timepoint:adjmfc.group)
RYR1	0.0827691	0.118607	0.364733	0.00817125	0	0.0388466	0.386873	CD4Naive_Tcell	~ age + (1|sex) + (1|subjectid) + (1|timepoint) + (1|adjmfc.group) + (1|timepoint:adjmfc.group)
MAP4K1	0	0	0	0	0	0.0974382	0.902562	CD4Naive_Tcell	~ age + (1|sex) + (1|subjectid) + (1|timepoint) + (1|adjmfc.group) + (1|timepoint:adjmfc.group)
EIF3K	0	0	0.365762	0	0.105554	0.103654	0.425031	CD4Naive_Tcell	~ age + (1|sex) + (1|subjectid) + (1|timepoint) + (1|adjmfc.group) + (1|timepoint:adjmfc.group)
ACTN4	0	1.09578e-08	1.03428e-07	0	0.00915955	0.072927	0.917913	CD4Naive_Tcell	~ age + (1|sex) + (1|subjectid) + (1|timepoint) + (1|adjmfc.group) + (1|timepoint:adjmfc.group)
CAPN12	0	0	0	0	0	0.0209085	0.979092	CD4Naive_Tcell	~ age + (1|sex) + (1|subjectid) + (1|timepoint) + (1|adjmfc.group) + (1|timepoint:adjmfc.group)
ECH1	0	0	0.282981	0	0.172797	0.0710089	0.473213	CD4Naive_Tcell	~ age + (1|sex) + (1|subjectid) + (1|timepoint) + (1|adjmfc.group) + (1|timepoint:adjmfc.group)
HNRNPL	4.26709e-10	3.48138e-10	0.402872	1.09429e-09	0	0.0180986	0.57903	CD4Naive_Tcell	~ age + (1|sex) + (1|subjectid) + (1|timepoint) + (1|adjmfc.group) + (1|timepoint:adjmfc.group)
RINL	0.157311	0	0	0	0	0.00126848	0.841421	CD4Naive_Tcell	~ age + (1|sex) + (1|subjectid) + (1|timepoint) + (1|adjmfc.group) + (1|timepoint:adjmfc.group)
SIRT2	0	0	0	0	0	0.00260981	0.99739	CD4Naive_Tcell	~ age + (1|sex) + (1|subjectid) + (1|timepoint) + (1|adjmfc.group) + (1|timepoint:adjmfc.group)
NFKBIB	0.0139472	0	0.0102061	0	0	0.00443218	0.971415	CD4Naive_Tcell	~ age + (1|sex) + (1|subjectid) + (1|timepoint) + (1|adjmfc.group) + (1|timepoint:adjmfc.group)
SARS2	0	0	0.0570164	0	0.124903	0.0228649	0.795216	CD4Naive_Tcell	~ age + (1|sex) + (1|subjectid) + (1|timepoint) + (1|adjmfc.group) + (1|timepoint:adjmfc.group)
MRPS12	0	0	0	0	0	0.00288956	0.99711	CD4Naive_Tcell	~ age + (1|sex) + (1|subjectid) + (1|timepoint) + (1|adjmfc.group) + (1|timepoint:adjmfc.group)
PAK4	9.87613e-10	6.33982e-09	2.26646e-07	0	0.0855688	1.26102e-05	0.914418	CD4Naive_Tcell	~ age + (1|sex) + (1|subjectid) + (1|timepoint) + (1|adjmfc.group) + (1|timepoint:adjmfc.group)
GMFG	0.293392	0	0.103529	0.0315011	0.0981674	0.134258	0.339153	CD4Naive_Tcell	~ age + (1|sex) + (1|subjectid) + (1|timepoint) + (1|adjmfc.group) + (1|timepoint:adjmfc.group)
CTC-246B18.10	0.0194771	0.0059801	0	0	0	0.0269994	0.947543	CD4Naive_Tcell	~ age + (1|sex) + (1|subjectid) + (1|timepoint) + (1|adjmfc.group) + (1|timepoint:adjmfc.group)
SAMD4B	0	0	1.41787e-09	0.0030682	0.0143779	0.0393942	0.94316	CD4Naive_Tcell	~ age + (1|sex) + (1|subjectid) + (1|timepoint) + (1|adjmfc.group) + (1|timepoint:adjmfc.group)
PAF1	0	0	0	0	4.40342e-09	0.000393742	0.999606	CD4Naive_Tcell	~ age + (1|sex) + (1|subjectid) + (1|timepoint) + (1|adjmfc.group) + (1|timepoint:adjmfc.group)
MED29	0.104069	0	0.0505695	0	0	0.000509434	0.844852	CD4Naive_Tcell	~ age + (1|sex) + (1|subjectid) + (1|timepoint) + (1|adjmfc.group) + (1|timepoint:adjmfc.group)
ZFP36	0.287894	0	0.15906	0.0382013	0	0.00170234	0.513142	CD4Naive_Tcell	~ age + (1|sex) + (1|subjectid) + (1|timepoint) + (1|adjmfc.group) + (1|timepoint:adjmfc.group)
PLEKHG2	0	0	0	0	0	0.00587044	0.99413	CD4Naive_Tcell	~ age + (1|sex) + (1|subjectid) + (1|timepoint) + (1|adjmfc.group) + (1|timepoint:adjmfc.group)
RPS16	0.160917	0	0.570861	0.0223703	0.0585469	0.0495437	0.137761	CD4Naive_Tcell	~ age + (1|sex) + (1|subjectid) + (1|timepoint) + (1|adjmfc.group) + (1|timepoint:adjmfc.group)
SUPT5H	1.74993e-10	0.0257171	0.173319	1.5599e-10	0.0787007	0.0406136	0.68165	CD4Naive_Tcell	~ age + (1|sex) + (1|subjectid) + (1|timepoint) + (1|adjmfc.group) + (1|timepoint:adjmfc.group)
TIMM50	0	0.0400214	0.0615463	0.00250592	0	0.0130394	0.882887	CD4Naive_Tcell	~ age + (1|sex) + (1|subjectid) + (1|timepoint) + (1|adjmfc.group) + (1|timepoint:adjmfc.group)
DLL3	0	0.0623636	0.221565	0	0	0.0858774	0.630194	CD4Naive_Tcell	~ age + (1|sex) + (1|subjectid) + (1|timepoint) + (1|adjmfc.group) + (1|timepoint:adjmfc.group)
EID2B	0	0	0	0.0790093	0	0.0130746	0.907916	CD4Naive_Tcell	~ age + (1|sex) + (1|subjectid) + (1|timepoint) + (1|adjmfc.group) + (1|timepoint:adjmfc.group)
EID2	0	0	0	0	0	0.0720628	0.927937	CD4Naive_Tcell	~ age + (1|sex) + (1|subjectid) + (1|timepoint) + (1|adjmfc.group) + (1|timepoint:adjmfc.group)
LGALS14	0.0177568	0	0.0980603	1.65554e-09	0	0.278778	0.605405	CD4Naive_Tcell	~ age + (1|sex) + (1|subjectid) + (1|timepoint) + (1|adjmfc.group) + (1|timepoint:adjmfc.group)
DYRK1B	0	1.33667e-10	0.282138	0	0	0.00840982	0.709452	CD4Naive_Tcell	~ age + (1|sex) + (1|subjectid) + (1|timepoint) + (1|adjmfc.group) + (1|timepoint:adjmfc.group)
FBL	0	0	0.39049	0	0.0425367	0.00858745	0.558386	CD4Naive_Tcell	~ age + (1|sex) + (1|subjectid) + (1|timepoint) + (1|adjmfc.group) + (1|timepoint:adjmfc.group)
FCGBP	2.21518e-10	0.00581725	0.0324454	7.92828e-10	0	0.189908	0.77183	CD4Naive_Tcell	~ age + (1|sex) + (1|subjectid) + (1|timepoint) + (1|adjmfc.group) + (1|timepoint:adjmfc.group)
PSMC4	0.200641	0	0	0.000946894	1.55014e-10	0.0290776	0.769335	CD4Naive_Tcell	~ age + (1|sex) + (1|subjectid) + (1|timepoint) + (1|adjmfc.group) + (1|timepoint:adjmfc.group)
ZNF546	0.0734238	0	0.0704887	0	1.15233e-09	0.000820469	0.855267	CD4Naive_Tcell	~ age + (1|sex) + (1|subjectid) + (1|timepoint) + (1|adjmfc.group) + (1|timepoint:adjmfc.group)
ZNF780B	5.2667e-09	0	0.448761	0	0.27428	0.000727122	0.276232	CD4Naive_Tcell	~ age + (1|sex) + (1|subjectid) + (1|timepoint) + (1|adjmfc.group) + (1|timepoint:adjmfc.group)
ZNF780A	0.0867818	7.73117e-11	0.0676182	0.0542415	0	0.0262555	0.765103	CD4Naive_Tcell	~ age + (1|sex) + (1|subjectid) + (1|timepoint) + (1|adjmfc.group) + (1|timepoint:adjmfc.group)
MAP3K10	0	0	0.0601963	0	0.124679	7.91497e-05	0.815046	CD4Naive_Tcell	~ age + (1|sex) + (1|subjectid) + (1|timepoint) + (1|adjmfc.group) + (1|timepoint:adjmfc.group)
AKT2	0	0.0185815	0	0.0588652	0	0.0132416	0.909312	CD4Naive_Tcell	~ age + (1|sex) + (1|subjectid) + (1|timepoint) + (1|adjmfc.group) + (1|timepoint:adjmfc.group)
C19orf47	0	0	0	0	0	0.0748135	0.925186	CD4Naive_Tcell	~ age + (1|sex) + (1|subjectid) + (1|timepoint) + (1|adjmfc.group) + (1|timepoint:adjmfc.group)
PLD3	0	0.00536765	0.178506	3.1423e-10	5.94383e-10	0.0406585	0.775468	CD4Naive_Tcell	~ age + (1|sex) + (1|subjectid) + (1|timepoint) + (1|adjmfc.group) + (1|timepoint:adjmfc.group)
SERTAD1	0	7.78113e-11	0.0260428	0	0.202508	0.0251279	0.746321	CD4Naive_Tcell	~ age + (1|sex) + (1|subjectid) + (1|timepoint) + (1|adjmfc.group) + (1|timepoint:adjmfc.group)
SERTAD3	0	7.60707e-07	0	0	0.110135	0.0404713	0.849393	CD4Naive_Tcell	~ age + (1|sex) + (1|subjectid) + (1|timepoint) + (1|adjmfc.group) + (1|timepoint:adjmfc.group)
BLVRB	0.377736	0	0	0	0.14735	0.0167669	0.458147	CD4Naive_Tcell	~ age + (1|sex) + (1|subjectid) + (1|timepoint) + (1|adjmfc.group) + (1|timepoint:adjmfc.group)
SHKBP1	0.00886054	0	0	0	0	1.49672e-05	0.991124	CD4Naive_Tcell	~ age + (1|sex) + (1|subjectid) + (1|timepoint) + (1|adjmfc.group) + (1|timepoint:adjmfc.group)
LTBP4	0.0894452	0	0.199478	6.81807e-10	1.61455e-10	0.0549226	0.656154	CD4Naive_Tcell	~ age + (1|sex) + (1|subjectid) + (1|timepoint) + (1|adjmfc.group) + (1|timepoint:adjmfc.group)
ADCK4	0	0	0	0.0531923	0	0.00920478	0.937603	CD4Naive_Tcell	~ age + (1|sex) + (1|subjectid) + (1|timepoint) + (1|adjmfc.group) + (1|timepoint:adjmfc.group)
ITPKC	0	0	0	0	0	3.13585e-05	0.999969	CD4Naive_Tcell	~ age + (1|sex) + (1|subjectid) + (1|timepoint) + (1|adjmfc.group) + (1|timepoint:adjmfc.group)
C19orf54	8.25911e-10	0	0.391436	6.03225e-10	0	0.00221857	0.606345	CD4Naive_Tcell	~ age + (1|sex) + (1|subjectid) + (1|timepoint) + (1|adjmfc.group) + (1|timepoint:adjmfc.group)
SNRPA	0	0	0.157428	0	0.0657709	0.0715734	0.705228	CD4Naive_Tcell	~ age + (1|sex) + (1|subjectid) + (1|timepoint) + (1|adjmfc.group) + (1|timepoint:adjmfc.group)
RAB4B	0.000735231	0	0.135555	1.73219e-10	0	0.00764246	0.856068	CD4Naive_Tcell	~ age + (1|sex) + (1|subjectid) + (1|timepoint) + (1|adjmfc.group) + (1|timepoint:adjmfc.group)
EGLN2	0.308621	0	0	0	0.0333603	0.0261648	0.631854	CD4Naive_Tcell	~ age + (1|sex) + (1|subjectid) + (1|timepoint) + (1|adjmfc.group) + (1|timepoint:adjmfc.group)
HNRNPUL1	0	0	0.215497	0.0871858	5.58746e-10	0.00671863	0.690598	CD4Naive_Tcell	~ age + (1|sex) + (1|subjectid) + (1|timepoint) + (1|adjmfc.group) + (1|timepoint:adjmfc.group)
TGFB1	0	0	0.0180457	0	2.39803e-10	0.00366802	0.978286	CD4Naive_Tcell	~ age + (1|sex) + (1|subjectid) + (1|timepoint) + (1|adjmfc.group) + (1|timepoint:adjmfc.group)
CCDC97	0	0	0	0	0	0.0285459	0.971454	CD4Naive_Tcell	~ age + (1|sex) + (1|subjectid) + (1|timepoint) + (1|adjmfc.group) + (1|timepoint:adjmfc.group)
TMEM91	0	0.0534876	0	0	0	0.0293049	0.917208	CD4Naive_Tcell	~ age + (1|sex) + (1|subjectid) + (1|timepoint) + (1|adjmfc.group) + (1|timepoint:adjmfc.group)
B9D2	0.0275161	0	0	0	0	0.00328702	0.969197	CD4Naive_Tcell	~ age + (1|sex) + (1|subjectid) + (1|timepoint) + (1|adjmfc.group) + (1|timepoint:adjmfc.group)
BCKDHA	0.0587733	0.0312988	0	0	0	0.0293995	0.880528	CD4Naive_Tcell	~ age + (1|sex) + (1|subjectid) + (1|timepoint) + (1|adjmfc.group) + (1|timepoint:adjmfc.group)
EXOSC5	0	0	0	0	0.255871	0.00270657	0.741422	CD4Naive_Tcell	~ age + (1|sex) + (1|subjectid) + (1|timepoint) + (1|adjmfc.group) + (1|timepoint:adjmfc.group)
ATP5SL	0	0	0.08296	0	0	0.00399843	0.913042	CD4Naive_Tcell	~ age + (1|sex) + (1|subjectid) + (1|timepoint) + (1|adjmfc.group) + (1|timepoint:adjmfc.group)
AC006129.2	0.131984	0	0.203244	9.64042e-09	8.52985e-10	0.119508	0.545264	CD4Naive_Tcell	~ age + (1|sex) + (1|subjectid) + (1|timepoint) + (1|adjmfc.group) + (1|timepoint:adjmfc.group)
CEACAM21	1.73717e-08	0	0.422458	1.21542e-10	1.07869e-09	0.0154841	0.562058	CD4Naive_Tcell	~ age + (1|sex) + (1|subjectid) + (1|timepoint) + (1|adjmfc.group) + (1|timepoint:adjmfc.group)
CEACAM4	0	0.00620858	0.0419144	0.101546	0	0.00191785	0.848413	CD4Naive_Tcell	~ age + (1|sex) + (1|subjectid) + (1|timepoint) + (1|adjmfc.group) + (1|timepoint:adjmfc.group)
RPS19	0.609908	0	0.280417	0.0109546	0.0136929	0.0181662	0.0668611	CD4Naive_Tcell	~ age + (1|sex) + (1|subjectid) + (1|timepoint) + (1|adjmfc.group) + (1|timepoint:adjmfc.group)
CD79A	2.45755e-08	0.0434071	0.283883	0.177773	0.0254188	0.0318495	0.437669	CD4Naive_Tcell	~ age + (1|sex) + (1|subjectid) + (1|timepoint) + (1|adjmfc.group) + (1|timepoint:adjmfc.group)
ARHGEF1	0.0944499	0.0375759	0.194899	0.0586033	0.1286	0.0034091	0.482463	CD4Naive_Tcell	~ age + (1|sex) + (1|subjectid) + (1|timepoint) + (1|adjmfc.group) + (1|timepoint:adjmfc.group)
RABAC1	0	0	0.329047	0.0429275	0.0445145	0.0338504	0.549661	CD4Naive_Tcell	~ age + (1|sex) + (1|subjectid) + (1|timepoint) + (1|adjmfc.group) + (1|timepoint:adjmfc.group)
ZNF574	1.05853e-09	0.0108672	0	0	1.66703e-10	0.000970066	0.988163	CD4Naive_Tcell	~ age + (1|sex) + (1|subjectid) + (1|timepoint) + (1|adjmfc.group) + (1|timepoint:adjmfc.group)
POU2F2	0.198326	0.0796563	0.127412	0	1.86953e-08	0.0333455	0.56126	CD4Naive_Tcell	~ age + (1|sex) + (1|subjectid) + (1|timepoint) + (1|adjmfc.group) + (1|timepoint:adjmfc.group)
CTC-378H22.1	0.0434754	0.0692442	0.0279542	0	0	0.0428054	0.816521	CD4Naive_Tcell	~ age + (1|sex) + (1|subjectid) + (1|timepoint) + (1|adjmfc.group) + (1|timepoint:adjmfc.group)
DEDD2	0	0	0	0.0394353	0	0.0578451	0.90272	CD4Naive_Tcell	~ age + (1|sex) + (1|subjectid) + (1|timepoint) + (1|adjmfc.group) + (1|timepoint:adjmfc.group)
ZNF526	0.0158091	0.059266	0.0349636	0	0	0.0266903	0.863271	CD4Naive_Tcell	~ age + (1|sex) + (1|subjectid) + (1|timepoint) + (1|adjmfc.group) + (1|timepoint:adjmfc.group)
GSK3A	0	0	0	0	0.112781	0.00678183	0.880438	CD4Naive_Tcell	~ age + (1|sex) + (1|subjectid) + (1|timepoint) + (1|adjmfc.group) + (1|timepoint:adjmfc.group)
AC006486.1	0.00813191	0	0.0975245	0	0	0.0233058	0.871038	CD4Naive_Tcell	~ age + (1|sex) + (1|subjectid) + (1|timepoint) + (1|adjmfc.group) + (1|timepoint:adjmfc.group)
ERF	3.14778e-09	0	0.390751	4.9918e-08	0.0856644	0.0121345	0.51145	CD4Naive_Tcell	~ age + (1|sex) + (1|subjectid) + (1|timepoint) + (1|adjmfc.group) + (1|timepoint:adjmfc.group)
CIC	0.00497123	0.0516022	0	0.0566221	2.36431e-10	0.00261976	0.884185	CD4Naive_Tcell	~ age + (1|sex) + (1|subjectid) + (1|timepoint) + (1|adjmfc.group) + (1|timepoint:adjmfc.group)
PAFAH1B3	0	3.52363e-10	0.157811	0	0	0.255832	0.586358	CD4Naive_Tcell	~ age + (1|sex) + (1|subjectid) + (1|timepoint) + (1|adjmfc.group) + (1|timepoint:adjmfc.group)
MEGF8	0.055603	0	0	0	0.0918041	0.0305163	0.822077	CD4Naive_Tcell	~ age + (1|sex) + (1|subjectid) + (1|timepoint) + (1|adjmfc.group) + (1|timepoint:adjmfc.group)
LIPE-AS1	0.178135	1.05417e-09	0.0376156	0	0	0.00452795	0.779721	CD4Naive_Tcell	~ age + (1|sex) + (1|subjectid) + (1|timepoint) + (1|adjmfc.group) + (1|timepoint:adjmfc.group)
LIPE	0.0193728	0	0.226768	1.12183e-10	3.0937e-10	0.00343989	0.750419	CD4Naive_Tcell	~ age + (1|sex) + (1|subjectid) + (1|timepoint) + (1|adjmfc.group) + (1|timepoint:adjmfc.group)
CEACAM1	0	0.220201	0	0.169412	0	0.114053	0.496334	CD4Naive_Tcell	~ age + (1|sex) + (1|subjectid) + (1|timepoint) + (1|adjmfc.group) + (1|timepoint:adjmfc.group)
LYPD3	0.0217331	3.36887e-10	3.5628e-09	1.85686e-10	0	0.0256125	0.952654	CD4Naive_Tcell	~ age + (1|sex) + (1|subjectid) + (1|timepoint) + (1|adjmfc.group) + (1|timepoint:adjmfc.group)
PHLDB3	0	0	0	0.0101544	4.98199e-10	0.00188797	0.987958	CD4Naive_Tcell	~ age + (1|sex) + (1|subjectid) + (1|timepoint) + (1|adjmfc.group) + (1|timepoint:adjmfc.group)
ETHE1	0	0	0	0	0	0.00291677	0.997083	CD4Naive_Tcell	~ age + (1|sex) + (1|subjectid) + (1|timepoint) + (1|adjmfc.group) + (1|timepoint:adjmfc.group)
ZNF575	0	0	0	0	0	0.0372576	0.962742	CD4Naive_Tcell	~ age + (1|sex) + (1|subjectid) + (1|timepoint) + (1|adjmfc.group) + (1|timepoint:adjmfc.group)
XRCC1	0	0	0	0	0	0.00409226	0.995908	CD4Naive_Tcell	~ age + (1|sex) + (1|subjectid) + (1|timepoint) + (1|adjmfc.group) + (1|timepoint:adjmfc.group)
IRGQ	2.04874e-10	6.05072e-09	0	1.58717e-10	0	0.217153	0.782847	CD4Naive_Tcell	~ age + (1|sex) + (1|subjectid) + (1|timepoint) + (1|adjmfc.group) + (1|timepoint:adjmfc.group)
ZNF576	8.21413e-10	0	0	2.90142e-10	0.14397	0.0393977	0.816632	CD4Naive_Tcell	~ age + (1|sex) + (1|subjectid) + (1|timepoint) + (1|adjmfc.group) + (1|timepoint:adjmfc.group)
ZNF428	0.161799	0	0.220899	5.20682e-10	0	0.00574695	0.611556	CD4Naive_Tcell	~ age + (1|sex) + (1|subjectid) + (1|timepoint) + (1|adjmfc.group) + (1|timepoint:adjmfc.group)
PLAUR	0.108182	0.0291803	0	0.0549176	0	0.0223947	0.785325	CD4Naive_Tcell	~ age + (1|sex) + (1|subjectid) + (1|timepoint) + (1|adjmfc.group) + (1|timepoint:adjmfc.group)
SMG9	0.0548599	0.0891797	0	0.213181	0	0.000252424	0.642527	CD4Naive_Tcell	~ age + (1|sex) + (1|subjectid) + (1|timepoint) + (1|adjmfc.group) + (1|timepoint:adjmfc.group)
KCNN4	0.0100376	6.8276e-08	0.207973	0	0	0.057716	0.724273	CD4Naive_Tcell	~ age + (1|sex) + (1|subjectid) + (1|timepoint) + (1|adjmfc.group) + (1|timepoint:adjmfc.group)
ZNF283	3.12633e-09	0	0.0106644	8.58571e-10	0	0.00762947	0.981706	CD4Naive_Tcell	~ age + (1|sex) + (1|subjectid) + (1|timepoint) + (1|adjmfc.group) + (1|timepoint:adjmfc.group)
ZNF404	0.0125416	2.83837e-09	0.130647	0	6.48639e-10	0.0350519	0.82176	CD4Naive_Tcell	~ age + (1|sex) + (1|subjectid) + (1|timepoint) + (1|adjmfc.group) + (1|timepoint:adjmfc.group)
RP11-15A1.3	0	0	0.217276	0.0818473	0	0.021016	0.679861	CD4Naive_Tcell	~ age + (1|sex) + (1|subjectid) + (1|timepoint) + (1|adjmfc.group) + (1|timepoint:adjmfc.group)
ZNF45	0	0	0.0889939	5.27223e-08	0.00992446	0.0244276	0.876654	CD4Naive_Tcell	~ age + (1|sex) + (1|subjectid) + (1|timepoint) + (1|adjmfc.group) + (1|timepoint:adjmfc.group)
ZNF155	2.15244e-09	0.0601572	0.118327	0	0.00284009	0.0247218	0.793954	CD4Naive_Tcell	~ age + (1|sex) + (1|subjectid) + (1|timepoint) + (1|adjmfc.group) + (1|timepoint:adjmfc.group)
ZNF230	0.054318	0	0	4.72617e-10	0.150848	0.0441097	0.750725	CD4Naive_Tcell	~ age + (1|sex) + (1|subjectid) + (1|timepoint) + (1|adjmfc.group) + (1|timepoint:adjmfc.group)
ZNF222	0	0	0.0809815	6.87962e-10	0.138862	0.00827199	0.771884	CD4Naive_Tcell	~ age + (1|sex) + (1|subjectid) + (1|timepoint) + (1|adjmfc.group) + (1|timepoint:adjmfc.group)
ZNF284	0	0	0	0	0	0.00031281	0.999687	CD4Naive_Tcell	~ age + (1|sex) + (1|subjectid) + (1|timepoint) + (1|adjmfc.group) + (1|timepoint:adjmfc.group)
ZNF224	0.199908	0	0.0450729	0.000726371	0	0.108521	0.645772	CD4Naive_Tcell	~ age + (1|sex) + (1|subjectid) + (1|timepoint) + (1|adjmfc.group) + (1|timepoint:adjmfc.group)
ZNF234	0.0399486	0	0	0	0.145219	0.0620186	0.752814	CD4Naive_Tcell	~ age + (1|sex) + (1|subjectid) + (1|timepoint) + (1|adjmfc.group) + (1|timepoint:adjmfc.group)
ZNF226	0	0.000427508	0	0	0	0.147003	0.852569	CD4Naive_Tcell	~ age + (1|sex) + (1|subjectid) + (1|timepoint) + (1|adjmfc.group) + (1|timepoint:adjmfc.group)
ZNF227	8.45474e-08	0	0	0	0.0147227	0.00222889	0.983048	CD4Naive_Tcell	~ age + (1|sex) + (1|subjectid) + (1|timepoint) + (1|adjmfc.group) + (1|timepoint:adjmfc.group)
ZNF235	0	0	0	0	0	0.0327059	0.967294	CD4Naive_Tcell	~ age + (1|sex) + (1|subjectid) + (1|timepoint) + (1|adjmfc.group) + (1|timepoint:adjmfc.group)
ZNF180	0	0	0.292569	0	0	6.91539e-05	0.707362	CD4Naive_Tcell	~ age + (1|sex) + (1|subjectid) + (1|timepoint) + (1|adjmfc.group) + (1|timepoint:adjmfc.group)
BCL3	0	0.0634201	0.235783	0.140366	0	0.00173486	0.558696	CD4Naive_Tcell	~ age + (1|sex) + (1|subjectid) + (1|timepoint) + (1|adjmfc.group) + (1|timepoint:adjmfc.group)
TOMM40	0	0	0	0	0	0.0116657	0.988334	CD4Naive_Tcell	~ age + (1|sex) + (1|subjectid) + (1|timepoint) + (1|adjmfc.group) + (1|timepoint:adjmfc.group)
CLPTM1	0.0161981	0	0	0	0	0.0683323	0.91547	CD4Naive_Tcell	~ age + (1|sex) + (1|subjectid) + (1|timepoint) + (1|adjmfc.group) + (1|timepoint:adjmfc.group)
RELB	0	0.0480091	0	0	0	0.0276193	0.924372	CD4Naive_Tcell	~ age + (1|sex) + (1|subjectid) + (1|timepoint) + (1|adjmfc.group) + (1|timepoint:adjmfc.group)
CLASRP	0.285311	0	0.0747397	1.60694e-10	0	0.00170403	0.638246	CD4Naive_Tcell	~ age + (1|sex) + (1|subjectid) + (1|timepoint) + (1|adjmfc.group) + (1|timepoint:adjmfc.group)
ZNF296	0	0	0	0	0	0.0852746	0.914725	CD4Naive_Tcell	~ age + (1|sex) + (1|subjectid) + (1|timepoint) + (1|adjmfc.group) + (1|timepoint:adjmfc.group)
GEMIN7	1.06822e-08	0.192164	0	3.68604e-09	0.20545	0.0025824	0.599803	CD4Naive_Tcell	~ age + (1|sex) + (1|subjectid) + (1|timepoint) + (1|adjmfc.group) + (1|timepoint:adjmfc.group)
MARK4	0	0	2.88843e-10	7.6054e-10	0	0.0330734	0.966927	CD4Naive_Tcell	~ age + (1|sex) + (1|subjectid) + (1|timepoint) + (1|adjmfc.group) + (1|timepoint:adjmfc.group)
PPP1R37	0.0315816	0	0	0.0506318	0	0.0315942	0.886192	CD4Naive_Tcell	~ age + (1|sex) + (1|subjectid) + (1|timepoint) + (1|adjmfc.group) + (1|timepoint:adjmfc.group)
TRAPPC6A	0.498834	0	0.0105798	0	0.0494545	0.0432732	0.397859	CD4Naive_Tcell	~ age + (1|sex) + (1|subjectid) + (1|timepoint) + (1|adjmfc.group) + (1|timepoint:adjmfc.group)
BLOC1S3	0	0	0	0	0	6.49112e-07	0.999999	CD4Naive_Tcell	~ age + (1|sex) + (1|subjectid) + (1|timepoint) + (1|adjmfc.group) + (1|timepoint:adjmfc.group)
ERCC2	0	0	0	0	0	0.0879584	0.912042	CD4Naive_Tcell	~ age + (1|sex) + (1|subjectid) + (1|timepoint) + (1|adjmfc.group) + (1|timepoint:adjmfc.group)
PPP1R13L	1.80734e-10	1.03047e-09	0.146395	3.85576e-10	0	0.0346886	0.818916	CD4Naive_Tcell	~ age + (1|sex) + (1|subjectid) + (1|timepoint) + (1|adjmfc.group) + (1|timepoint:adjmfc.group)
CD3EAP	0	3.44788e-06	0.239986	2.40806e-09	2.22484e-09	0.0263707	0.73364	CD4Naive_Tcell	~ age + (1|sex) + (1|subjectid) + (1|timepoint) + (1|adjmfc.group) + (1|timepoint:adjmfc.group)
ERCC1	0.18685	0.0415755	0.124356	0	0	0.000687676	0.646531	CD4Naive_Tcell	~ age + (1|sex) + (1|subjectid) + (1|timepoint) + (1|adjmfc.group) + (1|timepoint:adjmfc.group)
FOSB	0.0317172	6.39733e-11	0.557091	0	0.0947559	0.0387022	0.277733	CD4Naive_Tcell	~ age + (1|sex) + (1|subjectid) + (1|timepoint) + (1|adjmfc.group) + (1|timepoint:adjmfc.group)
PPM1N	0	0	3.29349e-07	0	0.0143787	0.0120307	0.97359	CD4Naive_Tcell	~ age + (1|sex) + (1|subjectid) + (1|timepoint) + (1|adjmfc.group) + (1|timepoint:adjmfc.group)
VASP	0.473127	0	0.143166	0.0149679	0.00167002	0.0383187	0.328749	CD4Naive_Tcell	~ age + (1|sex) + (1|subjectid) + (1|timepoint) + (1|adjmfc.group) + (1|timepoint:adjmfc.group)
OPA3	0.0650964	8.38665e-10	0.19045	0	0.0698412	0.0210841	0.653528	CD4Naive_Tcell	~ age + (1|sex) + (1|subjectid) + (1|timepoint) + (1|adjmfc.group) + (1|timepoint:adjmfc.group)
EML2	0	0	0	0.00225644	0	0.0233735	0.97437	CD4Naive_Tcell	~ age + (1|sex) + (1|subjectid) + (1|timepoint) + (1|adjmfc.group) + (1|timepoint:adjmfc.group)
SNRPD2	0.176866	0	0.322338	2.00615e-08	0.114144	0.0595842	0.327067	CD4Naive_Tcell	~ age + (1|sex) + (1|subjectid) + (1|timepoint) + (1|adjmfc.group) + (1|timepoint:adjmfc.group)
FBXO46	0	0	0	0.0520392	0	0.00385427	0.944107	CD4Naive_Tcell	~ age + (1|sex) + (1|subjectid) + (1|timepoint) + (1|adjmfc.group) + (1|timepoint:adjmfc.group)
DMPK	0.080757	1.40655e-08	0.134728	5.95145e-10	0	0.00313011	0.781385	CD4Naive_Tcell	~ age + (1|sex) + (1|subjectid) + (1|timepoint) + (1|adjmfc.group) + (1|timepoint:adjmfc.group)
DMWD	0	0	0	0	0	0.000744857	0.999255	CD4Naive_Tcell	~ age + (1|sex) + (1|subjectid) + (1|timepoint) + (1|adjmfc.group) + (1|timepoint:adjmfc.group)
SYMPK	0.122901	2.84193e-10	0.0625716	0	0	0.0758043	0.738723	CD4Naive_Tcell	~ age + (1|sex) + (1|subjectid) + (1|timepoint) + (1|adjmfc.group) + (1|timepoint:adjmfc.group)
IRF2BP1	0	0	0.0741468	0	2.60167e-10	0.0854361	0.840417	CD4Naive_Tcell	~ age + (1|sex) + (1|subjectid) + (1|timepoint) + (1|adjmfc.group) + (1|timepoint:adjmfc.group)
MYPOP	0.0488764	0	0.033483	0.00709664	0	0.00791689	0.902627	CD4Naive_Tcell	~ age + (1|sex) + (1|subjectid) + (1|timepoint) + (1|adjmfc.group) + (1|timepoint:adjmfc.group)
CCDC61	0.00146776	0.012276	0	0	0.101139	0.0227258	0.862391	CD4Naive_Tcell	~ age + (1|sex) + (1|subjectid) + (1|timepoint) + (1|adjmfc.group) + (1|timepoint:adjmfc.group)
PPP5C	0	0	0	0	0	0.04087	0.95913	CD4Naive_Tcell	~ age + (1|sex) + (1|subjectid) + (1|timepoint) + (1|adjmfc.group) + (1|timepoint:adjmfc.group)
PPP5D1	0	0	0.212614	0.0140301	0	0.0161966	0.757159	CD4Naive_Tcell	~ age + (1|sex) + (1|subjectid) + (1|timepoint) + (1|adjmfc.group) + (1|timepoint:adjmfc.group)
CALM3	0	1.27309e-09	0.262072	0.00221219	0	0.000524669	0.735191	CD4Naive_Tcell	~ age + (1|sex) + (1|subjectid) + (1|timepoint) + (1|adjmfc.group) + (1|timepoint:adjmfc.group)
PTGIR	0	0	0.437678	0.064834	0	0.0589054	0.438583	CD4Naive_Tcell	~ age + (1|sex) + (1|subjectid) + (1|timepoint) + (1|adjmfc.group) + (1|timepoint:adjmfc.group)
GNG8	0.132828	0.00885745	0.294575	1.7226e-09	0	0.0341044	0.529635	CD4Naive_Tcell	~ age + (1|sex) + (1|subjectid) + (1|timepoint) + (1|adjmfc.group) + (1|timepoint:adjmfc.group)
PRKD2	0	0	0.00162536	0.0480268	0	0.031012	0.919336	CD4Naive_Tcell	~ age + (1|sex) + (1|subjectid) + (1|timepoint) + (1|adjmfc.group) + (1|timepoint:adjmfc.group)
STRN4	0	0	0	0	0	0.0268654	0.973135	CD4Naive_Tcell	~ age + (1|sex) + (1|subjectid) + (1|timepoint) + (1|adjmfc.group) + (1|timepoint:adjmfc.group)
FKRP	0.16425	0.0904789	0	1.35922e-10	0	0.0023074	0.742963	CD4Naive_Tcell	~ age + (1|sex) + (1|subjectid) + (1|timepoint) + (1|adjmfc.group) + (1|timepoint:adjmfc.group)
AP2S1	0.230156	2.78692e-09	9.42238e-10	0	0.0116214	0.187359	0.570863	CD4Naive_Tcell	~ age + (1|sex) + (1|subjectid) + (1|timepoint) + (1|adjmfc.group) + (1|timepoint:adjmfc.group)
ARHGAP35	0	0.0230387	5.2804e-09	0	0.0450221	0.00308872	0.92885	CD4Naive_Tcell	~ age + (1|sex) + (1|subjectid) + (1|timepoint) + (1|adjmfc.group) + (1|timepoint:adjmfc.group)
TMEM160	0.10164	0	0.0411491	0	0.0919834	0.0122988	0.752929	CD4Naive_Tcell	~ age + (1|sex) + (1|subjectid) + (1|timepoint) + (1|adjmfc.group) + (1|timepoint:adjmfc.group)
ZC3H4	0	0	0	0	0.0307253	0.064377	0.904898	CD4Naive_Tcell	~ age + (1|sex) + (1|subjectid) + (1|timepoint) + (1|adjmfc.group) + (1|timepoint:adjmfc.group)
SAE1	0.216665	0	0.0350139	0	0.0144731	0.192067	0.54178	CD4Naive_Tcell	~ age + (1|sex) + (1|subjectid) + (1|timepoint) + (1|adjmfc.group) + (1|timepoint:adjmfc.group)
BBC3	0.000305895	0	0.140661	0.03322	0	0.0436498	0.782164	CD4Naive_Tcell	~ age + (1|sex) + (1|subjectid) + (1|timepoint) + (1|adjmfc.group) + (1|timepoint:adjmfc.group)
CCDC9	0.052991	0	0	0	0	0.0139024	0.933107	CD4Naive_Tcell	~ age + (1|sex) + (1|subjectid) + (1|timepoint) + (1|adjmfc.group) + (1|timepoint:adjmfc.group)
PRR24	0.0620028	0.120483	0.407975	0	0.0026123	0.000511395	0.406416	CD4Naive_Tcell	~ age + (1|sex) + (1|subjectid) + (1|timepoint) + (1|adjmfc.group) + (1|timepoint:adjmfc.group)
C5AR1	0.0396077	0	0.0374029	0.0156189	0	0.00442477	0.902946	CD4Naive_Tcell	~ age + (1|sex) + (1|subjectid) + (1|timepoint) + (1|adjmfc.group) + (1|timepoint:adjmfc.group)
DHX34	4.22589e-09	1.5795e-09	0.0871317	0.0528965	0.00821798	0.000201046	0.851553	CD4Naive_Tcell	~ age + (1|sex) + (1|subjectid) + (1|timepoint) + (1|adjmfc.group) + (1|timepoint:adjmfc.group)
KPTN	1.61709e-10	0.226024	0	0.0676968	0	0.000191614	0.706087	CD4Naive_Tcell	~ age + (1|sex) + (1|subjectid) + (1|timepoint) + (1|adjmfc.group) + (1|timepoint:adjmfc.group)
NAPA-AS1	1.37388e-10	0.0152894	0	0	0	0.00183074	0.98288	CD4Naive_Tcell	~ age + (1|sex) + (1|subjectid) + (1|timepoint) + (1|adjmfc.group) + (1|timepoint:adjmfc.group)
NAPA	0	7.09159e-10	0	2.73142e-10	0.03938	0.0399628	0.920657	CD4Naive_Tcell	~ age + (1|sex) + (1|subjectid) + (1|timepoint) + (1|adjmfc.group) + (1|timepoint:adjmfc.group)
GLTSCR1	0	1.83745e-08	4.29735e-09	0	0	5.56553e-05	0.999944	CD4Naive_Tcell	~ age + (1|sex) + (1|subjectid) + (1|timepoint) + (1|adjmfc.group) + (1|timepoint:adjmfc.group)
GLTSCR2	6.14422e-10	1.71014e-09	0.684966	0.00370188	0	0.0436863	0.267646	CD4Naive_Tcell	~ age + (1|sex) + (1|subjectid) + (1|timepoint) + (1|adjmfc.group) + (1|timepoint:adjmfc.group)
SEPW1	0.153895	0.0508124	0.102279	0.0521868	0	0.0244808	0.616347	CD4Naive_Tcell	~ age + (1|sex) + (1|subjectid) + (1|timepoint) + (1|adjmfc.group) + (1|timepoint:adjmfc.group)
LIG1	1.58046e-10	0	1.32952e-09	0	0.0215501	0.0392898	0.93916	CD4Naive_Tcell	~ age + (1|sex) + (1|subjectid) + (1|timepoint) + (1|adjmfc.group) + (1|timepoint:adjmfc.group)
C19orf68	0.050575	0	0.135828	0	0	0.0872096	0.726388	CD4Naive_Tcell	~ age + (1|sex) + (1|subjectid) + (1|timepoint) + (1|adjmfc.group) + (1|timepoint:adjmfc.group)
CARD8	0	0	0.208108	0	0.329867	0.0488946	0.41313	CD4Naive_Tcell	~ age + (1|sex) + (1|subjectid) + (1|timepoint) + (1|adjmfc.group) + (1|timepoint:adjmfc.group)
CTC-241F20.3	0.0413202	0	0.146966	0	0	0.0339714	0.777743	CD4Naive_Tcell	~ age + (1|sex) + (1|subjectid) + (1|timepoint) + (1|adjmfc.group) + (1|timepoint:adjmfc.group)
EMP3	0	0	0.38963	0.0349703	0	0.0649099	0.510489	CD4Naive_Tcell	~ age + (1|sex) + (1|subjectid) + (1|timepoint) + (1|adjmfc.group) + (1|timepoint:adjmfc.group)
TMEM143	0	0.0150784	2.15426e-10	0	0	2.34992e-05	0.984898	CD4Naive_Tcell	~ age + (1|sex) + (1|subjectid) + (1|timepoint) + (1|adjmfc.group) + (1|timepoint:adjmfc.group)
KDELR1	0.032478	0.00855673	0	0.0144237	0	0.128376	0.816165	CD4Naive_Tcell	~ age + (1|sex) + (1|subjectid) + (1|timepoint) + (1|adjmfc.group) + (1|timepoint:adjmfc.group)
GRWD1	1.04124e-09	1.12042e-09	0.0768867	0.0151244	0.0978734	0.00135152	0.808764	CD4Naive_Tcell	~ age + (1|sex) + (1|subjectid) + (1|timepoint) + (1|adjmfc.group) + (1|timepoint:adjmfc.group)
CYTH2	0.00303755	0	0.0637235	0.177536	3.46552e-09	0.117034	0.638669	CD4Naive_Tcell	~ age + (1|sex) + (1|subjectid) + (1|timepoint) + (1|adjmfc.group) + (1|timepoint:adjmfc.group)
RPL18	0.104589	0	0.59433	0	0.0759488	0.098476	0.126657	CD4Naive_Tcell	~ age + (1|sex) + (1|subjectid) + (1|timepoint) + (1|adjmfc.group) + (1|timepoint:adjmfc.group)
SPHK2	0.0023554	0.016136	0	0	0	0.0212641	0.960244	CD4Naive_Tcell	~ age + (1|sex) + (1|subjectid) + (1|timepoint) + (1|adjmfc.group) + (1|timepoint:adjmfc.group)
DBP	0	0.0452541	0.271736	0	0	0.041613	0.641397	CD4Naive_Tcell	~ age + (1|sex) + (1|subjectid) + (1|timepoint) + (1|adjmfc.group) + (1|timepoint:adjmfc.group)
CA11	0	0	1.09227e-10	0	0.193297	0.022271	0.784432	CD4Naive_Tcell	~ age + (1|sex) + (1|subjectid) + (1|timepoint) + (1|adjmfc.group) + (1|timepoint:adjmfc.group)
NTN5	0.0361892	0	0	0	0	0.100269	0.863542	CD4Naive_Tcell	~ age + (1|sex) + (1|subjectid) + (1|timepoint) + (1|adjmfc.group) + (1|timepoint:adjmfc.group)
BCAT2	0	0	0.0805676	7.44413e-10	0	0.0247935	0.894639	CD4Naive_Tcell	~ age + (1|sex) + (1|subjectid) + (1|timepoint) + (1|adjmfc.group) + (1|timepoint:adjmfc.group)
HSD17B14	0	0	0.682461	0.0821683	0	0.0248216	0.210549	CD4Naive_Tcell	~ age + (1|sex) + (1|subjectid) + (1|timepoint) + (1|adjmfc.group) + (1|timepoint:adjmfc.group)
PLEKHA4	0.0616298	0.0347145	1.71923e-09	0	0.0242993	0.028424	0.850932	CD4Naive_Tcell	~ age + (1|sex) + (1|subjectid) + (1|timepoint) + (1|adjmfc.group) + (1|timepoint:adjmfc.group)
PPP1R15A	0	0	0.445639	0	0.157368	0.000256061	0.396737	CD4Naive_Tcell	~ age + (1|sex) + (1|subjectid) + (1|timepoint) + (1|adjmfc.group) + (1|timepoint:adjmfc.group)
NUCB1	0.125196	0.0566876	0	0	0	0.109166	0.70895	CD4Naive_Tcell	~ age + (1|sex) + (1|subjectid) + (1|timepoint) + (1|adjmfc.group) + (1|timepoint:adjmfc.group)
DHDH	0.245066	0	0	0	0.148347	0.0340913	0.572496	CD4Naive_Tcell	~ age + (1|sex) + (1|subjectid) + (1|timepoint) + (1|adjmfc.group) + (1|timepoint:adjmfc.group)
BAX	0.0978412	0	0	0	0	0.000109052	0.90205	CD4Naive_Tcell	~ age + (1|sex) + (1|subjectid) + (1|timepoint) + (1|adjmfc.group) + (1|timepoint:adjmfc.group)
FTL	0.304078	0	0.329209	0.0163416	0	0.0284755	0.321896	CD4Naive_Tcell	~ age + (1|sex) + (1|subjectid) + (1|timepoint) + (1|adjmfc.group) + (1|timepoint:adjmfc.group)
GYS1	0	0.0160017	0.0574039	0	0	0.00338818	0.923206	CD4Naive_Tcell	~ age + (1|sex) + (1|subjectid) + (1|timepoint) + (1|adjmfc.group) + (1|timepoint:adjmfc.group)
RUVBL2	0	1.75078e-10	0	0	0.143675	0.0574852	0.79884	CD4Naive_Tcell	~ age + (1|sex) + (1|subjectid) + (1|timepoint) + (1|adjmfc.group) + (1|timepoint:adjmfc.group)
SNRNP70	0	0	0.121518	0	0	0.0560125	0.822469	CD4Naive_Tcell	~ age + (1|sex) + (1|subjectid) + (1|timepoint) + (1|adjmfc.group) + (1|timepoint:adjmfc.group)
LIN7B	0	0	0	0	0	0.0635061	0.936494	CD4Naive_Tcell	~ age + (1|sex) + (1|subjectid) + (1|timepoint) + (1|adjmfc.group) + (1|timepoint:adjmfc.group)
C19orf73	1.29614e-09	1.80422e-10	0.183817	0	0.0883406	0.0647246	0.663118	CD4Naive_Tcell	~ age + (1|sex) + (1|subjectid) + (1|timepoint) + (1|adjmfc.group) + (1|timepoint:adjmfc.group)
SLC6A16	0	0	0.0874108	0	0	0.0817078	0.830881	CD4Naive_Tcell	~ age + (1|sex) + (1|subjectid) + (1|timepoint) + (1|adjmfc.group) + (1|timepoint:adjmfc.group)
CD37	0	5.21216e-09	0.276324	0.0147983	0.0308588	0.0196662	0.658353	CD4Naive_Tcell	~ age + (1|sex) + (1|subjectid) + (1|timepoint) + (1|adjmfc.group) + (1|timepoint:adjmfc.group)
PIH1D1	0	0	0	0	0	0.0337574	0.966243	CD4Naive_Tcell	~ age + (1|sex) + (1|subjectid) + (1|timepoint) + (1|adjmfc.group) + (1|timepoint:adjmfc.group)
ALDH16A1	0	0	0.153269	0	0.0794685	0.0241881	0.743075	CD4Naive_Tcell	~ age + (1|sex) + (1|subjectid) + (1|timepoint) + (1|adjmfc.group) + (1|timepoint:adjmfc.group)
FLT3LG	0.281425	0	0.470335	0.004564	0.024833	9.59806e-07	0.218843	CD4Naive_Tcell	~ age + (1|sex) + (1|subjectid) + (1|timepoint) + (1|adjmfc.group) + (1|timepoint:adjmfc.group)
RPL13A	1.09668e-08	0	0.46652	1.20322e-09	0.176186	0.142604	0.21469	CD4Naive_Tcell	~ age + (1|sex) + (1|subjectid) + (1|timepoint) + (1|adjmfc.group) + (1|timepoint:adjmfc.group)
RPS11	0.291263	7.77265e-11	0.586679	0.017949	1.11157e-09	0.00917597	0.0949325	CD4Naive_Tcell	~ age + (1|sex) + (1|subjectid) + (1|timepoint) + (1|adjmfc.group) + (1|timepoint:adjmfc.group)
FCGRT	0.00402696	2.89555e-09	0.183037	7.4795e-10	0	0.168119	0.644817	CD4Naive_Tcell	~ age + (1|sex) + (1|subjectid) + (1|timepoint) + (1|adjmfc.group) + (1|timepoint:adjmfc.group)
RCN3	0.0150996	0	0.206908	0	0.030323	0.112451	0.635219	CD4Naive_Tcell	~ age + (1|sex) + (1|subjectid) + (1|timepoint) + (1|adjmfc.group) + (1|timepoint:adjmfc.group)
NOSIP	0	0.169806	0.415246	0.218069	0.0229572	0.0386803	0.135242	CD4Naive_Tcell	~ age + (1|sex) + (1|subjectid) + (1|timepoint) + (1|adjmfc.group) + (1|timepoint:adjmfc.group)
PRRG2	0	3.77115e-10	0	0	0.0258441	0.0739871	0.900169	CD4Naive_Tcell	~ age + (1|sex) + (1|subjectid) + (1|timepoint) + (1|adjmfc.group) + (1|timepoint:adjmfc.group)
PRR12	0.0400435	3.01647e-10	0.202949	0.0470198	0	0.0496251	0.660363	CD4Naive_Tcell	~ age + (1|sex) + (1|subjectid) + (1|timepoint) + (1|adjmfc.group) + (1|timepoint:adjmfc.group)
RRAS	0.198463	0.0125368	0.157067	0	0.0201967	0.0488488	0.562888	CD4Naive_Tcell	~ age + (1|sex) + (1|subjectid) + (1|timepoint) + (1|adjmfc.group) + (1|timepoint:adjmfc.group)
SCAF1	9.11029e-10	4.35386e-10	0	0.0797295	0	0.00071282	0.919558	CD4Naive_Tcell	~ age + (1|sex) + (1|subjectid) + (1|timepoint) + (1|adjmfc.group) + (1|timepoint:adjmfc.group)
IRF3	0	0	0.316081	0.176095	1.54715e-10	0.0283621	0.479462	CD4Naive_Tcell	~ age + (1|sex) + (1|subjectid) + (1|timepoint) + (1|adjmfc.group) + (1|timepoint:adjmfc.group)
BCL2L12	0	1.27817e-09	0.282048	7.82746e-10	0	0.00140871	0.716543	CD4Naive_Tcell	~ age + (1|sex) + (1|subjectid) + (1|timepoint) + (1|adjmfc.group) + (1|timepoint:adjmfc.group)
PRMT1	1.68953e-09	0	1.68809e-10	0	0.0526815	0.0199539	0.927365	CD4Naive_Tcell	~ age + (1|sex) + (1|subjectid) + (1|timepoint) + (1|adjmfc.group) + (1|timepoint:adjmfc.group)
TSKS	0	0	0.194099	0.00799539	0	0.10817	0.689735	CD4Naive_Tcell	~ age + (1|sex) + (1|subjectid) + (1|timepoint) + (1|adjmfc.group) + (1|timepoint:adjmfc.group)
AP2A1	0.215056	1.47302e-07	0	0.0593129	0	0.0020687	0.723562	CD4Naive_Tcell	~ age + (1|sex) + (1|subjectid) + (1|timepoint) + (1|adjmfc.group) + (1|timepoint:adjmfc.group)
FUZ	0.0609967	0	0	0	0	0.00955606	0.929447	CD4Naive_Tcell	~ age + (1|sex) + (1|subjectid) + (1|timepoint) + (1|adjmfc.group) + (1|timepoint:adjmfc.group)
MED25	0	0	0	0	0	0.000421174	0.999579	CD4Naive_Tcell	~ age + (1|sex) + (1|subjectid) + (1|timepoint) + (1|adjmfc.group) + (1|timepoint:adjmfc.group)
PTOV1	2.55319e-10	0	0	3.07114e-09	0.195346	0.0639068	0.740747	CD4Naive_Tcell	~ age + (1|sex) + (1|subjectid) + (1|timepoint) + (1|adjmfc.group) + (1|timepoint:adjmfc.group)
PNKP	0.047713	0	0.0222922	0	0	2.57219e-05	0.929969	CD4Naive_Tcell	~ age + (1|sex) + (1|subjectid) + (1|timepoint) + (1|adjmfc.group) + (1|timepoint:adjmfc.group)
AKT1S1	7.38205e-11	0.0929089	0.224095	0.0257569	0	0.0143729	0.642866	CD4Naive_Tcell	~ age + (1|sex) + (1|subjectid) + (1|timepoint) + (1|adjmfc.group) + (1|timepoint:adjmfc.group)
TBC1D17	0	0	0	0	0	0.0114147	0.988585	CD4Naive_Tcell	~ age + (1|sex) + (1|subjectid) + (1|timepoint) + (1|adjmfc.group) + (1|timepoint:adjmfc.group)
NUP62	0	0	0.0847881	0	0.145479	0.0335274	0.736206	CD4Naive_Tcell	~ age + (1|sex) + (1|subjectid) + (1|timepoint) + (1|adjmfc.group) + (1|timepoint:adjmfc.group)
ATF5	0	0	0	0	0	0.000275945	0.999724	CD4Naive_Tcell	~ age + (1|sex) + (1|subjectid) + (1|timepoint) + (1|adjmfc.group) + (1|timepoint:adjmfc.group)
VRK3	0	0	0.23605	0	0	0.00124412	0.762706	CD4Naive_Tcell	~ age + (1|sex) + (1|subjectid) + (1|timepoint) + (1|adjmfc.group) + (1|timepoint:adjmfc.group)
ZNF473	0	0	0.248203	1.80666e-08	0.150519	0.00550689	0.595771	CD4Naive_Tcell	~ age + (1|sex) + (1|subjectid) + (1|timepoint) + (1|adjmfc.group) + (1|timepoint:adjmfc.group)
NR1H2	0.113106	0.0827905	0	0.0327269	0	8.86131e-05	0.771288	CD4Naive_Tcell	~ age + (1|sex) + (1|subjectid) + (1|timepoint) + (1|adjmfc.group) + (1|timepoint:adjmfc.group)
NAPSA	0.154929	0.118003	0.305635	0	0	0.0295324	0.3919	CD4Naive_Tcell	~ age + (1|sex) + (1|subjectid) + (1|timepoint) + (1|adjmfc.group) + (1|timepoint:adjmfc.group)
POLD1	0.0216654	2.00154e-10	0.265547	0.0386102	0	2.67e-05	0.674151	CD4Naive_Tcell	~ age + (1|sex) + (1|subjectid) + (1|timepoint) + (1|adjmfc.group) + (1|timepoint:adjmfc.group)
SPIB	0	0	0.356189	0	0	0.0110804	0.632731	CD4Naive_Tcell	~ age + (1|sex) + (1|subjectid) + (1|timepoint) + (1|adjmfc.group) + (1|timepoint:adjmfc.group)
EMC10	0	0	0	0	0	0.00965174	0.990348	CD4Naive_Tcell	~ age + (1|sex) + (1|subjectid) + (1|timepoint) + (1|adjmfc.group) + (1|timepoint:adjmfc.group)
JOSD2	0	0	0.0604278	0	0	0.0855547	0.854017	CD4Naive_Tcell	~ age + (1|sex) + (1|subjectid) + (1|timepoint) + (1|adjmfc.group) + (1|timepoint:adjmfc.group)
CLEC11A	0.206206	0	0.472792	0	0	0.203885	0.117117	CD4Naive_Tcell	~ age + (1|sex) + (1|subjectid) + (1|timepoint) + (1|adjmfc.group) + (1|timepoint:adjmfc.group)
C19orf48	0.0801764	0	0.235278	0	0.0996163	1.08492e-05	0.584919	CD4Naive_Tcell	~ age + (1|sex) + (1|subjectid) + (1|timepoint) + (1|adjmfc.group) + (1|timepoint:adjmfc.group)
CTU1	2.68737e-10	0	0.104755	0	0	0.0122394	0.883006	CD4Naive_Tcell	~ age + (1|sex) + (1|subjectid) + (1|timepoint) + (1|adjmfc.group) + (1|timepoint:adjmfc.group)
SIGLEC9	0	0	0	0.00194192	0.0718997	0.000361637	0.925797	CD4Naive_Tcell	~ age + (1|sex) + (1|subjectid) + (1|timepoint) + (1|adjmfc.group) + (1|timepoint:adjmfc.group)
CD33	0.368139	0.0460959	1.32257e-08	8.2531e-09	0.000493465	0.00602223	0.579249	CD4Naive_Tcell	~ age + (1|sex) + (1|subjectid) + (1|timepoint) + (1|adjmfc.group) + (1|timepoint:adjmfc.group)
ETFB	4.51466e-07	2.5235e-09	0.381401	3.13328e-10	0.0143736	0.0329686	0.571257	CD4Naive_Tcell	~ age + (1|sex) + (1|subjectid) + (1|timepoint) + (1|adjmfc.group) + (1|timepoint:adjmfc.group)
NKG7	0	0	0.0874183	0	0	0.00109407	0.911488	CD4Naive_Tcell	~ age + (1|sex) + (1|subjectid) + (1|timepoint) + (1|adjmfc.group) + (1|timepoint:adjmfc.group)
SIGLEC10	0	3.89509e-09	0.101346	7.56768e-09	0	0.00439935	0.894255	CD4Naive_Tcell	~ age + (1|sex) + (1|subjectid) + (1|timepoint) + (1|adjmfc.group) + (1|timepoint:adjmfc.group)
SIGLEC12	0.191032	0.0174271	0.338531	0.0176063	0	0.0867644	0.348639	CD4Naive_Tcell	~ age + (1|sex) + (1|subjectid) + (1|timepoint) + (1|adjmfc.group) + (1|timepoint:adjmfc.group)
AC018755.1	8.52703e-10	1.00685e-10	0.497837	0.0246787	0	0.0075772	0.469908	CD4Naive_Tcell	~ age + (1|sex) + (1|subjectid) + (1|timepoint) + (1|adjmfc.group) + (1|timepoint:adjmfc.group)
FPR1	0.412857	0	6.19472e-11	0	0.122135	0.0147172	0.45029	CD4Naive_Tcell	~ age + (1|sex) + (1|subjectid) + (1|timepoint) + (1|adjmfc.group) + (1|timepoint:adjmfc.group)
FPR2	0	0.246226	0.0589182	0.0848572	0.0954382	0.0132655	0.501294	CD4Naive_Tcell	~ age + (1|sex) + (1|subjectid) + (1|timepoint) + (1|adjmfc.group) + (1|timepoint:adjmfc.group)
ZNF577	0	0	0.000381244	0	0	0.00801272	0.991606	CD4Naive_Tcell	~ age + (1|sex) + (1|subjectid) + (1|timepoint) + (1|adjmfc.group) + (1|timepoint:adjmfc.group)
ZNF649	0	0	0	0.0694886	0.0377295	0.0434097	0.849372	CD4Naive_Tcell	~ age + (1|sex) + (1|subjectid) + (1|timepoint) + (1|adjmfc.group) + (1|timepoint:adjmfc.group)
ZNF350	0.0381138	7.7097e-10	0.370693	0	0.169454	0.106542	0.315198	CD4Naive_Tcell	~ age + (1|sex) + (1|subjectid) + (1|timepoint) + (1|adjmfc.group) + (1|timepoint:adjmfc.group)
ZNF615	0	0	1.65456e-10	0.0388152	0	3.48486e-05	0.96115	CD4Naive_Tcell	~ age + (1|sex) + (1|subjectid) + (1|timepoint) + (1|adjmfc.group) + (1|timepoint:adjmfc.group)
ZNF614	2.44195e-09	1.46008e-05	0.0416454	7.19191e-10	0.0352987	0.000110866	0.92293	CD4Naive_Tcell	~ age + (1|sex) + (1|subjectid) + (1|timepoint) + (1|adjmfc.group) + (1|timepoint:adjmfc.group)
ZNF432	0.0299971	0	0	7.47735e-10	0	0.104326	0.865677	CD4Naive_Tcell	~ age + (1|sex) + (1|subjectid) + (1|timepoint) + (1|adjmfc.group) + (1|timepoint:adjmfc.group)
ZNF841	3.41652e-09	0.170933	0	4.4748e-10	6.35484e-10	0.0385555	0.790512	CD4Naive_Tcell	~ age + (1|sex) + (1|subjectid) + (1|timepoint) + (1|adjmfc.group) + (1|timepoint:adjmfc.group)
ZNF616	0.0117823	0	0	0.0984983	0	0.00545359	0.884266	CD4Naive_Tcell	~ age + (1|sex) + (1|subjectid) + (1|timepoint) + (1|adjmfc.group) + (1|timepoint:adjmfc.group)
ZNF836	0.0192045	0	0	5.11522e-09	0.0194784	0.0158931	0.945424	CD4Naive_Tcell	~ age + (1|sex) + (1|subjectid) + (1|timepoint) + (1|adjmfc.group) + (1|timepoint:adjmfc.group)
PPP2R1A	1.27942e-10	0.0851713	0.130405	0	0	0.00346633	0.780957	CD4Naive_Tcell	~ age + (1|sex) + (1|subjectid) + (1|timepoint) + (1|adjmfc.group) + (1|timepoint:adjmfc.group)
ZNF766	0	0.00715826	0.163875	2.5008e-10	0	0.247304	0.581663	CD4Naive_Tcell	~ age + (1|sex) + (1|subjectid) + (1|timepoint) + (1|adjmfc.group) + (1|timepoint:adjmfc.group)
ZNF480	0	0	0.0898149	0	0	0.000403665	0.909781	CD4Naive_Tcell	~ age + (1|sex) + (1|subjectid) + (1|timepoint) + (1|adjmfc.group) + (1|timepoint:adjmfc.group)
ZNF880	0.406383	1.43249e-10	0	0	0.00150355	2.21179e-05	0.592091	CD4Naive_Tcell	~ age + (1|sex) + (1|subjectid) + (1|timepoint) + (1|adjmfc.group) + (1|timepoint:adjmfc.group)
ZNF528	0	0.00767895	0.0921931	9.20923e-11	0	0.0187629	0.881365	CD4Naive_Tcell	~ age + (1|sex) + (1|subjectid) + (1|timepoint) + (1|adjmfc.group) + (1|timepoint:adjmfc.group)
ZNF578	0	0	0	0	0	0.00810317	0.991897	CD4Naive_Tcell	~ age + (1|sex) + (1|subjectid) + (1|timepoint) + (1|adjmfc.group) + (1|timepoint:adjmfc.group)
ZNF808	0	0	0.250665	3.19463e-10	0	0.000513618	0.748821	CD4Naive_Tcell	~ age + (1|sex) + (1|subjectid) + (1|timepoint) + (1|adjmfc.group) + (1|timepoint:adjmfc.group)
ZNF701	0	0	0	0	0	0.0966866	0.903313	CD4Naive_Tcell	~ age + (1|sex) + (1|subjectid) + (1|timepoint) + (1|adjmfc.group) + (1|timepoint:adjmfc.group)
ZNF83	0.024746	0	0.497745	0.0266867	0	3.03095e-08	0.450823	CD4Naive_Tcell	~ age + (1|sex) + (1|subjectid) + (1|timepoint) + (1|adjmfc.group) + (1|timepoint:adjmfc.group)
ZNF611	0.0132866	0.0214219	0	0	0	0.0308383	0.934453	CD4Naive_Tcell	~ age + (1|sex) + (1|subjectid) + (1|timepoint) + (1|adjmfc.group) + (1|timepoint:adjmfc.group)
ZNF600	0	0	0.401656	0	0	0.042806	0.555538	CD4Naive_Tcell	~ age + (1|sex) + (1|subjectid) + (1|timepoint) + (1|adjmfc.group) + (1|timepoint:adjmfc.group)
ZNF28	4.64099e-09	0.00315182	1.21661e-08	0	0	0.0116988	0.985149	CD4Naive_Tcell	~ age + (1|sex) + (1|subjectid) + (1|timepoint) + (1|adjmfc.group) + (1|timepoint:adjmfc.group)
ZNF468	0	1.01954e-08	0.0809263	3.18881e-09	0	5.74532e-06	0.919068	CD4Naive_Tcell	~ age + (1|sex) + (1|subjectid) + (1|timepoint) + (1|adjmfc.group) + (1|timepoint:adjmfc.group)
ZNF320	0	0	0.238658	1.0015e-10	0	0.0134284	0.747913	CD4Naive_Tcell	~ age + (1|sex) + (1|subjectid) + (1|timepoint) + (1|adjmfc.group) + (1|timepoint:adjmfc.group)
ZNF816	0	0	0	0	0	0.0030305	0.996969	CD4Naive_Tcell	~ age + (1|sex) + (1|subjectid) + (1|timepoint) + (1|adjmfc.group) + (1|timepoint:adjmfc.group)
ZNF160	0	0	0	0	0	0.0612736	0.938726	CD4Naive_Tcell	~ age + (1|sex) + (1|subjectid) + (1|timepoint) + (1|adjmfc.group) + (1|timepoint:adjmfc.group)
ZNF347	0.00495267	0	0.0135812	8.08345e-11	0.232658	0.0175892	0.731219	CD4Naive_Tcell	~ age + (1|sex) + (1|subjectid) + (1|timepoint) + (1|adjmfc.group) + (1|timepoint:adjmfc.group)
ZNF665	0.0790721	8.53103e-08	0	0.0429719	2.35887e-09	0.0953302	0.782626	CD4Naive_Tcell	~ age + (1|sex) + (1|subjectid) + (1|timepoint) + (1|adjmfc.group) + (1|timepoint:adjmfc.group)
ZNF677	0	1.56672e-09	0.204937	0	3.36813e-10	0.14982	0.645243	CD4Naive_Tcell	~ age + (1|sex) + (1|subjectid) + (1|timepoint) + (1|adjmfc.group) + (1|timepoint:adjmfc.group)
ZNF845	1.22157e-10	1.01576e-09	0.0185819	0	0.0696294	0.0400556	0.871733	CD4Naive_Tcell	~ age + (1|sex) + (1|subjectid) + (1|timepoint) + (1|adjmfc.group) + (1|timepoint:adjmfc.group)
ZNF525	0.0478824	0	0.168134	0	0	0.03421	0.749774	CD4Naive_Tcell	~ age + (1|sex) + (1|subjectid) + (1|timepoint) + (1|adjmfc.group) + (1|timepoint:adjmfc.group)
ZNF765	1.4193e-09	0.00227311	0	0	1.26162e-10	0.01228	0.985447	CD4Naive_Tcell	~ age + (1|sex) + (1|subjectid) + (1|timepoint) + (1|adjmfc.group) + (1|timepoint:adjmfc.group)
ZNF813	0	0	0	0	0	0.00192878	0.998071	CD4Naive_Tcell	~ age + (1|sex) + (1|subjectid) + (1|timepoint) + (1|adjmfc.group) + (1|timepoint:adjmfc.group)
ZNF331	0.33563	0	0.300496	0	0	0.0131391	0.350735	CD4Naive_Tcell	~ age + (1|sex) + (1|subjectid) + (1|timepoint) + (1|adjmfc.group) + (1|timepoint:adjmfc.group)
NLRP12	0	1.57001e-10	0.0411027	0.177255	0	0.155103	0.62654	CD4Naive_Tcell	~ age + (1|sex) + (1|subjectid) + (1|timepoint) + (1|adjmfc.group) + (1|timepoint:adjmfc.group)
MYADM	3.87816e-05	0	0.140771	6.47979e-10	0.0804602	0.0608192	0.717911	CD4Naive_Tcell	~ age + (1|sex) + (1|subjectid) + (1|timepoint) + (1|adjmfc.group) + (1|timepoint:adjmfc.group)
VSTM1	0.132691	0	0.247574	0	0.054727	0.0149097	0.550098	CD4Naive_Tcell	~ age + (1|sex) + (1|subjectid) + (1|timepoint) + (1|adjmfc.group) + (1|timepoint:adjmfc.group)
OSCAR	0.220209	0	2.19387e-10	0.028393	0	0.000637006	0.750761	CD4Naive_Tcell	~ age + (1|sex) + (1|subjectid) + (1|timepoint) + (1|adjmfc.group) + (1|timepoint:adjmfc.group)
NDUFA3	0.552052	0	0.2767	0	0	0.0445767	0.126672	CD4Naive_Tcell	~ age + (1|sex) + (1|subjectid) + (1|timepoint) + (1|adjmfc.group) + (1|timepoint:adjmfc.group)
TFPT	0.0285268	0	0.250599	0	0	0.0469431	0.673931	CD4Naive_Tcell	~ age + (1|sex) + (1|subjectid) + (1|timepoint) + (1|adjmfc.group) + (1|timepoint:adjmfc.group)
PRPF31	0	0	0	0	0	0.0120305	0.987969	CD4Naive_Tcell	~ age + (1|sex) + (1|subjectid) + (1|timepoint) + (1|adjmfc.group) + (1|timepoint:adjmfc.group)
CNOT3	0	0	0.0429806	0.0474988	0	0.00415573	0.905365	CD4Naive_Tcell	~ age + (1|sex) + (1|subjectid) + (1|timepoint) + (1|adjmfc.group) + (1|timepoint:adjmfc.group)
LENG1	0.361901	0	2.15247e-10	0.0714297	0.0988454	0.0681022	0.399722	CD4Naive_Tcell	~ age + (1|sex) + (1|subjectid) + (1|timepoint) + (1|adjmfc.group) + (1|timepoint:adjmfc.group)
MBOAT7	0.232249	0	0.0874231	0	0	0.0849187	0.59541	CD4Naive_Tcell	~ age + (1|sex) + (1|subjectid) + (1|timepoint) + (1|adjmfc.group) + (1|timepoint:adjmfc.group)
TSEN34	0.311934	0.031744	0.0149032	0.0644451	1.17739e-10	0.00572408	0.57125	CD4Naive_Tcell	~ age + (1|sex) + (1|subjectid) + (1|timepoint) + (1|adjmfc.group) + (1|timepoint:adjmfc.group)
RPS9	3.25811e-10	5.41833e-09	0.804083	0.00936318	0	0.0668104	0.119743	CD4Naive_Tcell	~ age + (1|sex) + (1|subjectid) + (1|timepoint) + (1|adjmfc.group) + (1|timepoint:adjmfc.group)
LILRB3	0.161675	0.00207304	3.8949e-08	0.105491	0	0.00288292	0.727877	CD4Naive_Tcell	~ age + (1|sex) + (1|subjectid) + (1|timepoint) + (1|adjmfc.group) + (1|timepoint:adjmfc.group)
LILRB2	0.216297	0.0323391	0.0864377	0	0.125594	0.00270016	0.536632	CD4Naive_Tcell	~ age + (1|sex) + (1|subjectid) + (1|timepoint) + (1|adjmfc.group) + (1|timepoint:adjmfc.group)
LILRA3	0	0.046568	0	0.0130608	0.261364	0.0108577	0.668149	CD4Naive_Tcell	~ age + (1|sex) + (1|subjectid) + (1|timepoint) + (1|adjmfc.group) + (1|timepoint:adjmfc.group)
LILRA5	0.425017	0.026776	0	0.07072	0.00124152	6.42323e-05	0.476182	CD4Naive_Tcell	~ age + (1|sex) + (1|subjectid) + (1|timepoint) + (1|adjmfc.group) + (1|timepoint:adjmfc.group)
LILRA4	0	1.19251e-07	0	0	0	0.141564	0.858436	CD4Naive_Tcell	~ age + (1|sex) + (1|subjectid) + (1|timepoint) + (1|adjmfc.group) + (1|timepoint:adjmfc.group)
LAIR1	0.0615907	0	0.540536	0	0.0505369	5.19143e-06	0.347332	CD4Naive_Tcell	~ age + (1|sex) + (1|subjectid) + (1|timepoint) + (1|adjmfc.group) + (1|timepoint:adjmfc.group)
TTYH1	0	0	0	0	0	0.0954713	0.904529	CD4Naive_Tcell	~ age + (1|sex) + (1|subjectid) + (1|timepoint) + (1|adjmfc.group) + (1|timepoint:adjmfc.group)
AC008746.12	0.00231236	0	0.396942	0	0	0.0139258	0.58682	CD4Naive_Tcell	~ age + (1|sex) + (1|subjectid) + (1|timepoint) + (1|adjmfc.group) + (1|timepoint:adjmfc.group)
LENG8-AS1	0.0384651	0	0.138447	0.00402457	0.0580859	0.0617259	0.699251	CD4Naive_Tcell	~ age + (1|sex) + (1|subjectid) + (1|timepoint) + (1|adjmfc.group) + (1|timepoint:adjmfc.group)
LENG8	0.00594919	0	0	0	6.11838e-10	0.0161151	0.977936	CD4Naive_Tcell	~ age + (1|sex) + (1|subjectid) + (1|timepoint) + (1|adjmfc.group) + (1|timepoint:adjmfc.group)
LENG9	0	0	0.07401	0.0253037	0	0.0173429	0.883343	CD4Naive_Tcell	~ age + (1|sex) + (1|subjectid) + (1|timepoint) + (1|adjmfc.group) + (1|timepoint:adjmfc.group)
LAIR2	0	0	0.349363	0	0	0.00064068	0.649996	CD4Naive_Tcell	~ age + (1|sex) + (1|subjectid) + (1|timepoint) + (1|adjmfc.group) + (1|timepoint:adjmfc.group)
LILRA2	0.434656	0	0	0	0	0.00131048	0.564033	CD4Naive_Tcell	~ age + (1|sex) + (1|subjectid) + (1|timepoint) + (1|adjmfc.group) + (1|timepoint:adjmfc.group)
LILRB1	7.3795e-09	0	0.00404933	4.7967e-09	0.108234	0.0048876	0.882829	CD4Naive_Tcell	~ age + (1|sex) + (1|subjectid) + (1|timepoint) + (1|adjmfc.group) + (1|timepoint:adjmfc.group)
LILRA1	0.104031	0	0.00029018	0	2.09471e-09	0.0255481	0.870131	CD4Naive_Tcell	~ age + (1|sex) + (1|subjectid) + (1|timepoint) + (1|adjmfc.group) + (1|timepoint:adjmfc.group)
LILRB4	0.0773692	0.0401166	0	0	0.104206	0.00224374	0.776065	CD4Naive_Tcell	~ age + (1|sex) + (1|subjectid) + (1|timepoint) + (1|adjmfc.group) + (1|timepoint:adjmfc.group)
KIR3DL2	0.152105	0	0.511443	0	3.24852e-10	0.000789848	0.335662	CD4Naive_Tcell	~ age + (1|sex) + (1|subjectid) + (1|timepoint) + (1|adjmfc.group) + (1|timepoint:adjmfc.group)
NLRP2	5.97957e-11	0	0.395708	0	0	0.0200153	0.584277	CD4Naive_Tcell	~ age + (1|sex) + (1|subjectid) + (1|timepoint) + (1|adjmfc.group) + (1|timepoint:adjmfc.group)
RDH13	0	8.96637e-09	0.124164	2.16294e-08	0.104662	0.00562913	0.765545	CD4Naive_Tcell	~ age + (1|sex) + (1|subjectid) + (1|timepoint) + (1|adjmfc.group) + (1|timepoint:adjmfc.group)
PPP1R12C	0	0	0.492708	0	0.0401677	0.0209834	0.446141	CD4Naive_Tcell	~ age + (1|sex) + (1|subjectid) + (1|timepoint) + (1|adjmfc.group) + (1|timepoint:adjmfc.group)
TNNT1	1.18335e-10	3.52734e-10	0	0.0120459	0.0765781	0.0138807	0.897495	CD4Naive_Tcell	~ age + (1|sex) + (1|subjectid) + (1|timepoint) + (1|adjmfc.group) + (1|timepoint:adjmfc.group)
TMEM86B	0	0	0	0	0	0.00121259	0.998787	CD4Naive_Tcell	~ age + (1|sex) + (1|subjectid) + (1|timepoint) + (1|adjmfc.group) + (1|timepoint:adjmfc.group)
PPP6R1	4.34021e-10	0	0.0678373	0	0.0722716	0.00743286	0.852458	CD4Naive_Tcell	~ age + (1|sex) + (1|subjectid) + (1|timepoint) + (1|adjmfc.group) + (1|timepoint:adjmfc.group)
HSPBP1	0	0.0601229	0	0	0	0.0277463	0.912131	CD4Naive_Tcell	~ age + (1|sex) + (1|subjectid) + (1|timepoint) + (1|adjmfc.group) + (1|timepoint:adjmfc.group)
SUV420H2	0	0	0	0	0	0.014171	0.985829	CD4Naive_Tcell	~ age + (1|sex) + (1|subjectid) + (1|timepoint) + (1|adjmfc.group) + (1|timepoint:adjmfc.group)
TMEM238	0	0	0.167768	0	0	0.0573251	0.774907	CD4Naive_Tcell	~ age + (1|sex) + (1|subjectid) + (1|timepoint) + (1|adjmfc.group) + (1|timepoint:adjmfc.group)
RPL28	0.337208	0.0966966	0.416964	0.00696205	0	0.0696342	0.0725348	CD4Naive_Tcell	~ age + (1|sex) + (1|subjectid) + (1|timepoint) + (1|adjmfc.group) + (1|timepoint:adjmfc.group)
UBE2S	0	0	0.0699059	0	0	0.0407065	0.889388	CD4Naive_Tcell	~ age + (1|sex) + (1|subjectid) + (1|timepoint) + (1|adjmfc.group) + (1|timepoint:adjmfc.group)
ISOC2	0.0236197	0	0.00977494	0	0.361258	0.128192	0.477155	CD4Naive_Tcell	~ age + (1|sex) + (1|subjectid) + (1|timepoint) + (1|adjmfc.group) + (1|timepoint:adjmfc.group)
ZNF628	0.0070514	0	0.0646686	0	0.0848146	0.00581313	0.837652	CD4Naive_Tcell	~ age + (1|sex) + (1|subjectid) + (1|timepoint) + (1|adjmfc.group) + (1|timepoint:adjmfc.group)
ZNF579	0	0	0	0	0	0.0040528	0.995947	CD4Naive_Tcell	~ age + (1|sex) + (1|subjectid) + (1|timepoint) + (1|adjmfc.group) + (1|timepoint:adjmfc.group)
FIZ1	0	0.0177759	0	0.0375785	0.0434872	0.0605299	0.840628	CD4Naive_Tcell	~ age + (1|sex) + (1|subjectid) + (1|timepoint) + (1|adjmfc.group) + (1|timepoint:adjmfc.group)
ZNF524	0.186867	0.0282643	0.0341414	0.0376872	0	0.000337679	0.712703	CD4Naive_Tcell	~ age + (1|sex) + (1|subjectid) + (1|timepoint) + (1|adjmfc.group) + (1|timepoint:adjmfc.group)
ZNF865	0	0	2.46019e-10	1.96889e-09	0	0.000558451	0.999442	CD4Naive_Tcell	~ age + (1|sex) + (1|subjectid) + (1|timepoint) + (1|adjmfc.group) + (1|timepoint:adjmfc.group)
ZNF784	0.0210451	0	0	0	0	0.0512479	0.927707	CD4Naive_Tcell	~ age + (1|sex) + (1|subjectid) + (1|timepoint) + (1|adjmfc.group) + (1|timepoint:adjmfc.group)
ZNF580	0	0.0792344	1.12625e-08	0.0267156	0.111945	0.000435306	0.781669	CD4Naive_Tcell	~ age + (1|sex) + (1|subjectid) + (1|timepoint) + (1|adjmfc.group) + (1|timepoint:adjmfc.group)
ZNF581	0.0178897	6.34074e-09	0.335841	0	0	0.00910977	0.637159	CD4Naive_Tcell	~ age + (1|sex) + (1|subjectid) + (1|timepoint) + (1|adjmfc.group) + (1|timepoint:adjmfc.group)
CCDC106	0	0	0	0	0	0.0113274	0.988673	CD4Naive_Tcell	~ age + (1|sex) + (1|subjectid) + (1|timepoint) + (1|adjmfc.group) + (1|timepoint:adjmfc.group)
U2AF2	0	0	0	0	0	0.0220119	0.977988	CD4Naive_Tcell	~ age + (1|sex) + (1|subjectid) + (1|timepoint) + (1|adjmfc.group) + (1|timepoint:adjmfc.group)
EPN1	0	0	0	0	0.106491	0.00850263	0.885007	CD4Naive_Tcell	~ age + (1|sex) + (1|subjectid) + (1|timepoint) + (1|adjmfc.group) + (1|timepoint:adjmfc.group)
ZNF787	0.030469	1.63132e-10	0	0	0	0.00159937	0.967932	CD4Naive_Tcell	~ age + (1|sex) + (1|subjectid) + (1|timepoint) + (1|adjmfc.group) + (1|timepoint:adjmfc.group)
ZNF444	0	0	1.94243e-09	0.0357908	0.0533616	0.0231939	0.887654	CD4Naive_Tcell	~ age + (1|sex) + (1|subjectid) + (1|timepoint) + (1|adjmfc.group) + (1|timepoint:adjmfc.group)
ZSCAN5A	0	0	0	0	0	0.0810135	0.918987	CD4Naive_Tcell	~ age + (1|sex) + (1|subjectid) + (1|timepoint) + (1|adjmfc.group) + (1|timepoint:adjmfc.group)
ZNF582	6.22238e-06	0	0	0	0	0.0257778	0.974216	CD4Naive_Tcell	~ age + (1|sex) + (1|subjectid) + (1|timepoint) + (1|adjmfc.group) + (1|timepoint:adjmfc.group)
ZNF582-AS1	0	0	0.195304	0	0	0.0198855	0.784811	CD4Naive_Tcell	~ age + (1|sex) + (1|subjectid) + (1|timepoint) + (1|adjmfc.group) + (1|timepoint:adjmfc.group)
ZNF583	0	0.0322216	0.155866	0	0.131564	0.0241226	0.656226	CD4Naive_Tcell	~ age + (1|sex) + (1|subjectid) + (1|timepoint) + (1|adjmfc.group) + (1|timepoint:adjmfc.group)
ZNF667	0	0	0.38735	0	0	0.00873783	0.603913	CD4Naive_Tcell	~ age + (1|sex) + (1|subjectid) + (1|timepoint) + (1|adjmfc.group) + (1|timepoint:adjmfc.group)
ZNF667-AS1	0	0	0.620053	0	0.00677755	0.105207	0.267963	CD4Naive_Tcell	~ age + (1|sex) + (1|subjectid) + (1|timepoint) + (1|adjmfc.group) + (1|timepoint:adjmfc.group)
ZFP28	0.0772022	0.117964	8.16144e-07	0	0	0.0015963	0.803237	CD4Naive_Tcell	~ age + (1|sex) + (1|subjectid) + (1|timepoint) + (1|adjmfc.group) + (1|timepoint:adjmfc.group)
ZNF470	0	0	0.331568	1.49276e-10	0	0.00344011	0.664991	CD4Naive_Tcell	~ age + (1|sex) + (1|subjectid) + (1|timepoint) + (1|adjmfc.group) + (1|timepoint:adjmfc.group)
ZNF71	0.0119002	0.058289	0	0	0.0517813	0.0249757	0.853054	CD4Naive_Tcell	~ age + (1|sex) + (1|subjectid) + (1|timepoint) + (1|adjmfc.group) + (1|timepoint:adjmfc.group)
ZNF264	0.200486	0.0645992	0.115193	0.0975652	6.34726e-10	0.00696889	0.515189	CD4Naive_Tcell	~ age + (1|sex) + (1|subjectid) + (1|timepoint) + (1|adjmfc.group) + (1|timepoint:adjmfc.group)
ZNF805	1.03251e-10	0	0	0	0.0515741	0.000379326	0.948047	CD4Naive_Tcell	~ age + (1|sex) + (1|subjectid) + (1|timepoint) + (1|adjmfc.group) + (1|timepoint:adjmfc.group)
CTC-444N24.8	0.0235229	0.0266888	0	0.0820996	0	0.0858249	0.781864	CD4Naive_Tcell	~ age + (1|sex) + (1|subjectid) + (1|timepoint) + (1|adjmfc.group) + (1|timepoint:adjmfc.group)
CTC-444N24.6	0	0	0.155382	0.0761331	0	0.00214827	0.766337	CD4Naive_Tcell	~ age + (1|sex) + (1|subjectid) + (1|timepoint) + (1|adjmfc.group) + (1|timepoint:adjmfc.group)
ZNF460	0	0	0	0	0	0.102961	0.897039	CD4Naive_Tcell	~ age + (1|sex) + (1|subjectid) + (1|timepoint) + (1|adjmfc.group) + (1|timepoint:adjmfc.group)
CTC-444N24.11	0	0.0542999	0.0894792	0	2.23169e-10	9.99297e-06	0.856211	CD4Naive_Tcell	~ age + (1|sex) + (1|subjectid) + (1|timepoint) + (1|adjmfc.group) + (1|timepoint:adjmfc.group)
