## Supplementary material for "Multiscale integration of human and single-cell variations reveals unadjuvanted vaccine high responders are naturally adjuvanted": Combined supplemental tables. (part 16 of 24)

### Sheet: table_4_var_withincelltype (continued)
gene	adjmfc.group	gender	sampleid	timepoint	timepoint:adjmfc.group	age	Residuals	model_fit_within_this_celltype	model
ZNF543	0.13987	2.69321e-08	0.0372363	0.143033	2.84298e-10	0.0154062	0.664454	CD4Naive_Tcell	~ age + (1|sex) + (1|subjectid) + (1|timepoint) + (1|adjmfc.group) + (1|timepoint:adjmfc.group)
ZNF304	3.52507e-09	3.28872e-10	0.52739	0.0226274	1.38934e-10	0.0881737	0.361809	CD4Naive_Tcell	~ age + (1|sex) + (1|subjectid) + (1|timepoint) + (1|adjmfc.group) + (1|timepoint:adjmfc.group)
TRAPPC2P1	0.0541946	0.00296222	0.0673888	7.50332e-10	0.266974	0.0346633	0.573817	CD4Naive_Tcell	~ age + (1|sex) + (1|subjectid) + (1|timepoint) + (1|adjmfc.group) + (1|timepoint:adjmfc.group)
ZNF548	0.0185329	1.51327e-09	0	0	0	0.0140308	0.967436	CD4Naive_Tcell	~ age + (1|sex) + (1|subjectid) + (1|timepoint) + (1|adjmfc.group) + (1|timepoint:adjmfc.group)
ZNF17	7.20844e-09	6.46561e-09	7.54188e-10	5.07141e-10	0.00827341	6.33375e-05	0.991663	CD4Naive_Tcell	~ age + (1|sex) + (1|subjectid) + (1|timepoint) + (1|adjmfc.group) + (1|timepoint:adjmfc.group)
ZNF749	0.0935323	0	0.483706	0	0.0047498	0.0108374	0.407174	CD4Naive_Tcell	~ age + (1|sex) + (1|subjectid) + (1|timepoint) + (1|adjmfc.group) + (1|timepoint:adjmfc.group)
ZNF419	0.142798	0	0.0396173	0	0	0.0202949	0.797289	CD4Naive_Tcell	~ age + (1|sex) + (1|subjectid) + (1|timepoint) + (1|adjmfc.group) + (1|timepoint:adjmfc.group)
ZNF773	7.60245e-09	5.58979e-09	0.0399999	0	0	0.00100781	0.958992	CD4Naive_Tcell	~ age + (1|sex) + (1|subjectid) + (1|timepoint) + (1|adjmfc.group) + (1|timepoint:adjmfc.group)
ZNF549	0	0	0	0.0739268	0	0.0302502	0.895823	CD4Naive_Tcell	~ age + (1|sex) + (1|subjectid) + (1|timepoint) + (1|adjmfc.group) + (1|timepoint:adjmfc.group)
ZNF550	0.0338256	4.83614e-09	1.16811e-07	0	0	0.00458821	0.961586	CD4Naive_Tcell	~ age + (1|sex) + (1|subjectid) + (1|timepoint) + (1|adjmfc.group) + (1|timepoint:adjmfc.group)
ZNF416	0	0	5.01763e-10	0.0194206	0.0202108	2.241e-07	0.960368	CD4Naive_Tcell	~ age + (1|sex) + (1|subjectid) + (1|timepoint) + (1|adjmfc.group) + (1|timepoint:adjmfc.group)
ZIK1	0.145072	0	0.148674	0	0	0.00067247	0.705582	CD4Naive_Tcell	~ age + (1|sex) + (1|subjectid) + (1|timepoint) + (1|adjmfc.group) + (1|timepoint:adjmfc.group)
ZNF530	0	0	0	0	0	0.00520242	0.994798	CD4Naive_Tcell	~ age + (1|sex) + (1|subjectid) + (1|timepoint) + (1|adjmfc.group) + (1|timepoint:adjmfc.group)
ZNF134	0.0702411	0	0.525862	0	1.21237e-10	0.003787	0.40011	CD4Naive_Tcell	~ age + (1|sex) + (1|subjectid) + (1|timepoint) + (1|adjmfc.group) + (1|timepoint:adjmfc.group)
ZNF211	0	0	0	0	0	0.0160301	0.98397	CD4Naive_Tcell	~ age + (1|sex) + (1|subjectid) + (1|timepoint) + (1|adjmfc.group) + (1|timepoint:adjmfc.group)
ZNF551	1.90887e-09	0	3.22533e-06	0	0.147098	0.0818303	0.771069	CD4Naive_Tcell	~ age + (1|sex) + (1|subjectid) + (1|timepoint) + (1|adjmfc.group) + (1|timepoint:adjmfc.group)
ZNF154	0	0.0159658	0.273555	0.0178372	0	0.0384568	0.654185	CD4Naive_Tcell	~ age + (1|sex) + (1|subjectid) + (1|timepoint) + (1|adjmfc.group) + (1|timepoint:adjmfc.group)
ZNF671	0.0223367	0.0351872	3.23534e-09	0	0.040399	4.34107e-06	0.902073	CD4Naive_Tcell	~ age + (1|sex) + (1|subjectid) + (1|timepoint) + (1|adjmfc.group) + (1|timepoint:adjmfc.group)
ZNF776	0.0429096	0.0468868	0	9.26133e-11	0	0.00117419	0.909029	CD4Naive_Tcell	~ age + (1|sex) + (1|subjectid) + (1|timepoint) + (1|adjmfc.group) + (1|timepoint:adjmfc.group)
ZNF586	0	0	0.182104	0.0451404	0	0.0431828	0.729573	CD4Naive_Tcell	~ age + (1|sex) + (1|subjectid) + (1|timepoint) + (1|adjmfc.group) + (1|timepoint:adjmfc.group)
ZNF552	0	0.0293018	0	0	0	0.00320114	0.967497	CD4Naive_Tcell	~ age + (1|sex) + (1|subjectid) + (1|timepoint) + (1|adjmfc.group) + (1|timepoint:adjmfc.group)
ZNF587B	0.00803773	1.67262e-10	0.106355	1.4668e-09	0.0507389	0.000632801	0.834236	CD4Naive_Tcell	~ age + (1|sex) + (1|subjectid) + (1|timepoint) + (1|adjmfc.group) + (1|timepoint:adjmfc.group)
ZNF814	4.15399e-09	0	0.252452	0.0323108	0	0.0234341	0.691803	CD4Naive_Tcell	~ age + (1|sex) + (1|subjectid) + (1|timepoint) + (1|adjmfc.group) + (1|timepoint:adjmfc.group)
ZNF587	2.25571e-09	0	0.432571	2.28113e-09	4.61733e-09	0.00534961	0.56208	CD4Naive_Tcell	~ age + (1|sex) + (1|subjectid) + (1|timepoint) + (1|adjmfc.group) + (1|timepoint:adjmfc.group)
ZNF417	0	0	0	0	0	0.00652146	0.993479	CD4Naive_Tcell	~ age + (1|sex) + (1|subjectid) + (1|timepoint) + (1|adjmfc.group) + (1|timepoint:adjmfc.group)
ZNF256	0.0449911	0	0.13869	0	0	0.00794164	0.808378	CD4Naive_Tcell	~ age + (1|sex) + (1|subjectid) + (1|timepoint) + (1|adjmfc.group) + (1|timepoint:adjmfc.group)
ZNF606	0.132489	3.49637e-10	0.0866844	0.00556064	0	0.0831101	0.692156	CD4Naive_Tcell	~ age + (1|sex) + (1|subjectid) + (1|timepoint) + (1|adjmfc.group) + (1|timepoint:adjmfc.group)
CTD-2368P22.1	0.039121	0	0.452002	0	7.50505e-10	0.0500131	0.458863	CD4Naive_Tcell	~ age + (1|sex) + (1|subjectid) + (1|timepoint) + (1|adjmfc.group) + (1|timepoint:adjmfc.group)
ZNF135	0	0	0.353699	1.57672e-10	0.0297703	0.038222	0.578309	CD4Naive_Tcell	~ age + (1|sex) + (1|subjectid) + (1|timepoint) + (1|adjmfc.group) + (1|timepoint:adjmfc.group)
ZSCAN18	0	0	0.560647	0	0	2.22799e-05	0.439331	CD4Naive_Tcell	~ age + (1|sex) + (1|subjectid) + (1|timepoint) + (1|adjmfc.group) + (1|timepoint:adjmfc.group)
ZNF329	0	0	0	0	0	0.000263705	0.999736	CD4Naive_Tcell	~ age + (1|sex) + (1|subjectid) + (1|timepoint) + (1|adjmfc.group) + (1|timepoint:adjmfc.group)
ZNF274	0	0.0042095	0.195167	0	0.0719745	0.0342061	0.694443	CD4Naive_Tcell	~ age + (1|sex) + (1|subjectid) + (1|timepoint) + (1|adjmfc.group) + (1|timepoint:adjmfc.group)
ZNF544	0	0.0549825	2.65342e-10	1.43487e-09	0.151294	0.103184	0.690539	CD4Naive_Tcell	~ age + (1|sex) + (1|subjectid) + (1|timepoint) + (1|adjmfc.group) + (1|timepoint:adjmfc.group)
CTD-3138B18.5	0	0	0	0	0	0.0126726	0.987327	CD4Naive_Tcell	~ age + (1|sex) + (1|subjectid) + (1|timepoint) + (1|adjmfc.group) + (1|timepoint:adjmfc.group)
AC010642.1	0	8.39301e-11	0	0.192988	0.0112628	0.00411404	0.791635	CD4Naive_Tcell	~ age + (1|sex) + (1|subjectid) + (1|timepoint) + (1|adjmfc.group) + (1|timepoint:adjmfc.group)
A1BG	0.0722403	0	0.455817	0	0	0.111092	0.360851	CD4Naive_Tcell	~ age + (1|sex) + (1|subjectid) + (1|timepoint) + (1|adjmfc.group) + (1|timepoint:adjmfc.group)
A1BG-AS1	0	0	0.213858	0.0400695	0	0.0212372	0.724835	CD4Naive_Tcell	~ age + (1|sex) + (1|subjectid) + (1|timepoint) + (1|adjmfc.group) + (1|timepoint:adjmfc.group)
ZNF837	0	0	0	0	0	0.00433535	0.995665	CD4Naive_Tcell	~ age + (1|sex) + (1|subjectid) + (1|timepoint) + (1|adjmfc.group) + (1|timepoint:adjmfc.group)
RPS5	0.103029	0	0.684715	0.00734233	0.0399126	0.0238209	0.14118	CD4Naive_Tcell	~ age + (1|sex) + (1|subjectid) + (1|timepoint) + (1|adjmfc.group) + (1|timepoint:adjmfc.group)
ZNF584	0.0323186	2.93817e-10	0.344781	0.0412777	0	0.109636	0.471987	CD4Naive_Tcell	~ age + (1|sex) + (1|subjectid) + (1|timepoint) + (1|adjmfc.group) + (1|timepoint:adjmfc.group)
CTD-2619J13.14	0.118027	2.13257e-10	0.0158141	9.08846e-10	2.18921e-10	0.00966614	0.856492	CD4Naive_Tcell	~ age + (1|sex) + (1|subjectid) + (1|timepoint) + (1|adjmfc.group) + (1|timepoint:adjmfc.group)
ZNF324	0.0741685	0	0.120995	3.03349e-07	0.0624282	0.0225911	0.719817	CD4Naive_Tcell	~ age + (1|sex) + (1|subjectid) + (1|timepoint) + (1|adjmfc.group) + (1|timepoint:adjmfc.group)
ZNF446	0	0	0	0	0	0.0424989	0.957501	CD4Naive_Tcell	~ age + (1|sex) + (1|subjectid) + (1|timepoint) + (1|adjmfc.group) + (1|timepoint:adjmfc.group)
SLC27A5	0.170267	0	0	0	0	0.0886733	0.741059	CD4Naive_Tcell	~ age + (1|sex) + (1|subjectid) + (1|timepoint) + (1|adjmfc.group) + (1|timepoint:adjmfc.group)
ZBTB45	1.68304e-10	0	0.267042	0	5.4778e-13	0.0400211	0.692937	CD4Naive_Tcell	~ age + (1|sex) + (1|subjectid) + (1|timepoint) + (1|adjmfc.group) + (1|timepoint:adjmfc.group)
TRIM28	0	0.0291363	0	0	0	0.00566506	0.965199	CD4Naive_Tcell	~ age + (1|sex) + (1|subjectid) + (1|timepoint) + (1|adjmfc.group) + (1|timepoint:adjmfc.group)
CHMP2A	0.233057	0.000989669	0.0481361	0.0582361	0	0.00530697	0.654274	CD4Naive_Tcell	~ age + (1|sex) + (1|subjectid) + (1|timepoint) + (1|adjmfc.group) + (1|timepoint:adjmfc.group)
UBE2M	1.2373e-09	0.0174614	1.63288e-10	0.0318087	0.0243776	0.159249	0.767103	CD4Naive_Tcell	~ age + (1|sex) + (1|subjectid) + (1|timepoint) + (1|adjmfc.group) + (1|timepoint:adjmfc.group)
AC016629.8	0	5.31057e-10	0.419347	3.05847e-09	0	0.0457628	0.53489	CD4Naive_Tcell	~ age + (1|sex) + (1|subjectid) + (1|timepoint) + (1|adjmfc.group) + (1|timepoint:adjmfc.group)
MZF1	0.0199737	0.156544	0.0855757	0.00269893	0.0670543	0.0343448	0.633808	CD4Naive_Tcell	~ age + (1|sex) + (1|subjectid) + (1|timepoint) + (1|adjmfc.group) + (1|timepoint:adjmfc.group)
RPS4Y1	0.00640706	0.975073	0.00995776	0.00148797	0	7.26014e-06	0.00706666	CD4Naive_Tcell	~ age + (1|sex) + (1|subjectid) + (1|timepoint) + (1|adjmfc.group) + (1|timepoint:adjmfc.group)
ZFY	0	0.876878	0.0388976	0.00555892	0.00829627	0.00639395	0.0639748	CD4Naive_Tcell	~ age + (1|sex) + (1|subjectid) + (1|timepoint) + (1|adjmfc.group) + (1|timepoint:adjmfc.group)
ZFY-AS1	0.203661	0.337809	0.0328412	0	0.0340013	0.00651118	0.385176	CD4Naive_Tcell	~ age + (1|sex) + (1|subjectid) + (1|timepoint) + (1|adjmfc.group) + (1|timepoint:adjmfc.group)
TTTY15	0.00563246	0.940425	0.0119199	0	0	0.000864847	0.0411581	CD4Naive_Tcell	~ age + (1|sex) + (1|subjectid) + (1|timepoint) + (1|adjmfc.group) + (1|timepoint:adjmfc.group)
USP9Y	0.000550367	0.898891	0	0	0	0.002213	0.098346	CD4Naive_Tcell	~ age + (1|sex) + (1|subjectid) + (1|timepoint) + (1|adjmfc.group) + (1|timepoint:adjmfc.group)
DDX3Y	0	0.887046	0.0118538	0	0	0.000855644	0.100244	CD4Naive_Tcell	~ age + (1|sex) + (1|subjectid) + (1|timepoint) + (1|adjmfc.group) + (1|timepoint:adjmfc.group)
UTY	0.026944	0.881325	0.00152388	0	0	3.46943e-05	0.0901727	CD4Naive_Tcell	~ age + (1|sex) + (1|subjectid) + (1|timepoint) + (1|adjmfc.group) + (1|timepoint:adjmfc.group)
TMSB4Y	0	0.362534	0.172351	0.0404509	0	0.0309985	0.393665	CD4Naive_Tcell	~ age + (1|sex) + (1|subjectid) + (1|timepoint) + (1|adjmfc.group) + (1|timepoint:adjmfc.group)
TTTY14	0.0254739	0.658766	0.0497962	0	0.0485166	0.0107802	0.206667	CD4Naive_Tcell	~ age + (1|sex) + (1|subjectid) + (1|timepoint) + (1|adjmfc.group) + (1|timepoint:adjmfc.group)
RP11-424G14.1	0.102092	0.239021	0.148464	0	0	0.0454729	0.464951	CD4Naive_Tcell	~ age + (1|sex) + (1|subjectid) + (1|timepoint) + (1|adjmfc.group) + (1|timepoint:adjmfc.group)
KDM5D	0	0.879865	0.0156793	0	0	0.00344001	0.101016	CD4Naive_Tcell	~ age + (1|sex) + (1|subjectid) + (1|timepoint) + (1|adjmfc.group) + (1|timepoint:adjmfc.group)
EIF1AY	0.0140925	0.87961	0	0	0	0.00187592	0.104421	CD4Naive_Tcell	~ age + (1|sex) + (1|subjectid) + (1|timepoint) + (1|adjmfc.group) + (1|timepoint:adjmfc.group)
TPTEP1	0	0.0286183	0.41591	0	0.00277531	0.00996584	0.54273	CD4Naive_Tcell	~ age + (1|sex) + (1|subjectid) + (1|timepoint) + (1|adjmfc.group) + (1|timepoint:adjmfc.group)
IL17RA	0.205663	0	0.129634	0	0.0903629	0.0875422	0.486798	CD4Naive_Tcell	~ age + (1|sex) + (1|subjectid) + (1|timepoint) + (1|adjmfc.group) + (1|timepoint:adjmfc.group)
CECR5	0.0304533	0.00453762	0	0.0694089	0	0.0942282	0.801372	CD4Naive_Tcell	~ age + (1|sex) + (1|subjectid) + (1|timepoint) + (1|adjmfc.group) + (1|timepoint:adjmfc.group)
CECR1	0	0	0.126329	0	0.12251	0.0162804	0.734881	CD4Naive_Tcell	~ age + (1|sex) + (1|subjectid) + (1|timepoint) + (1|adjmfc.group) + (1|timepoint:adjmfc.group)
ATP6V1E1	0	0	0.335979	0.0397621	1.46834e-08	0.0524185	0.57184	CD4Naive_Tcell	~ age + (1|sex) + (1|subjectid) + (1|timepoint) + (1|adjmfc.group) + (1|timepoint:adjmfc.group)
BCL2L13	0.0242415	0	0.00353921	0	0	0.0367556	0.935464	CD4Naive_Tcell	~ age + (1|sex) + (1|subjectid) + (1|timepoint) + (1|adjmfc.group) + (1|timepoint:adjmfc.group)
BID	0.215285	0	0.186252	0	0.0343107	0.0072314	0.55692	CD4Naive_Tcell	~ age + (1|sex) + (1|subjectid) + (1|timepoint) + (1|adjmfc.group) + (1|timepoint:adjmfc.group)
LINC00528	0	3.26386e-09	0.163648	0	4.03232e-10	0.0148869	0.821465	CD4Naive_Tcell	~ age + (1|sex) + (1|subjectid) + (1|timepoint) + (1|adjmfc.group) + (1|timepoint:adjmfc.group)
MICAL3	0.0373664	0	0.106964	0.0259042	7.29857e-10	0.0026586	0.827107	CD4Naive_Tcell	~ age + (1|sex) + (1|subjectid) + (1|timepoint) + (1|adjmfc.group) + (1|timepoint:adjmfc.group)
PEX26	1.26865e-10	9.60744e-10	0.0857698	4.19521e-09	0	0.00444594	0.909784	CD4Naive_Tcell	~ age + (1|sex) + (1|subjectid) + (1|timepoint) + (1|adjmfc.group) + (1|timepoint:adjmfc.group)
USP18	0	0	0.231253	0.0622312	0.0119932	0.0374547	0.657068	CD4Naive_Tcell	~ age + (1|sex) + (1|subjectid) + (1|timepoint) + (1|adjmfc.group) + (1|timepoint:adjmfc.group)
DGCR6	0	0	0	0	0	0.0270368	0.972963	CD4Naive_Tcell	~ age + (1|sex) + (1|subjectid) + (1|timepoint) + (1|adjmfc.group) + (1|timepoint:adjmfc.group)
DGCR2	0	0	0.123579	0	0	0.0446753	0.831746	CD4Naive_Tcell	~ age + (1|sex) + (1|subjectid) + (1|timepoint) + (1|adjmfc.group) + (1|timepoint:adjmfc.group)
DGCR14	0	0	0	0	0	0.000573785	0.999426	CD4Naive_Tcell	~ age + (1|sex) + (1|subjectid) + (1|timepoint) + (1|adjmfc.group) + (1|timepoint:adjmfc.group)
AC004463.6	0.0133635	0	0	0	0	0.0888348	0.897802	CD4Naive_Tcell	~ age + (1|sex) + (1|subjectid) + (1|timepoint) + (1|adjmfc.group) + (1|timepoint:adjmfc.group)
SLC25A1	0	0	0	0	0	0.0118978	0.988102	CD4Naive_Tcell	~ age + (1|sex) + (1|subjectid) + (1|timepoint) + (1|adjmfc.group) + (1|timepoint:adjmfc.group)
HIRA	0	0	0	0	0	0.00175796	0.998242	CD4Naive_Tcell	~ age + (1|sex) + (1|subjectid) + (1|timepoint) + (1|adjmfc.group) + (1|timepoint:adjmfc.group)
C22orf39	0.142608	0	0	0.0237778	4.07136e-10	0.0232524	0.810362	CD4Naive_Tcell	~ age + (1|sex) + (1|subjectid) + (1|timepoint) + (1|adjmfc.group) + (1|timepoint:adjmfc.group)
MRPL40	0	0	0	0	0.068804	0.0200134	0.911183	CD4Naive_Tcell	~ age + (1|sex) + (1|subjectid) + (1|timepoint) + (1|adjmfc.group) + (1|timepoint:adjmfc.group)
UFD1L	1.82014e-09	0	0	0.0794648	0	0.00918392	0.911351	CD4Naive_Tcell	~ age + (1|sex) + (1|subjectid) + (1|timepoint) + (1|adjmfc.group) + (1|timepoint:adjmfc.group)
CLDN5	0	8.85675e-11	0.378454	0	0.104287	0.0240997	0.493159	CD4Naive_Tcell	~ age + (1|sex) + (1|subjectid) + (1|timepoint) + (1|adjmfc.group) + (1|timepoint:adjmfc.group)
GNB1L	0.139175	0	0	1.43658e-10	0	0.00440759	0.856418	CD4Naive_Tcell	~ age + (1|sex) + (1|subjectid) + (1|timepoint) + (1|adjmfc.group) + (1|timepoint:adjmfc.group)
C22orf29	2.39661e-09	9.84774e-11	0.130188	0	0	0.00990519	0.859906	CD4Naive_Tcell	~ age + (1|sex) + (1|subjectid) + (1|timepoint) + (1|adjmfc.group) + (1|timepoint:adjmfc.group)
TXNRD2	0	0	0	0	0.0692104	0.00211855	0.928671	CD4Naive_Tcell	~ age + (1|sex) + (1|subjectid) + (1|timepoint) + (1|adjmfc.group) + (1|timepoint:adjmfc.group)
COMT	0.201134	0.0925682	0	0	0.0322995	0.0682864	0.605712	CD4Naive_Tcell	~ age + (1|sex) + (1|subjectid) + (1|timepoint) + (1|adjmfc.group) + (1|timepoint:adjmfc.group)
TANGO2	0.0316418	4.24214e-08	0	1.15093e-10	0	0.000292748	0.968065	CD4Naive_Tcell	~ age + (1|sex) + (1|subjectid) + (1|timepoint) + (1|adjmfc.group) + (1|timepoint:adjmfc.group)
DGCR8	0	0	0	0	0	0.0259913	0.974009	CD4Naive_Tcell	~ age + (1|sex) + (1|subjectid) + (1|timepoint) + (1|adjmfc.group) + (1|timepoint:adjmfc.group)
TRMT2A	1.47599e-09	0	6.45369e-09	0.0715005	0	0.0049071	0.923592	CD4Naive_Tcell	~ age + (1|sex) + (1|subjectid) + (1|timepoint) + (1|adjmfc.group) + (1|timepoint:adjmfc.group)
RANBP1	0.023818	0	0.438831	0	0.156611	0.00724917	0.373491	CD4Naive_Tcell	~ age + (1|sex) + (1|subjectid) + (1|timepoint) + (1|adjmfc.group) + (1|timepoint:adjmfc.group)
ZDHHC8	2.02346e-09	7.6234e-09	0.0414144	0.0700421	0	0.0117714	0.876772	CD4Naive_Tcell	~ age + (1|sex) + (1|subjectid) + (1|timepoint) + (1|adjmfc.group) + (1|timepoint:adjmfc.group)
DGCR6L	0	0	0.177659	0	0.0278373	0.0488841	0.74562	CD4Naive_Tcell	~ age + (1|sex) + (1|subjectid) + (1|timepoint) + (1|adjmfc.group) + (1|timepoint:adjmfc.group)
AC023490.1	0	2.33862e-10	0.223727	0	0	0.0662337	0.71004	CD4Naive_Tcell	~ age + (1|sex) + (1|subjectid) + (1|timepoint) + (1|adjmfc.group) + (1|timepoint:adjmfc.group)
ZNF74	0	0	0	0	0	0.00184112	0.998159	CD4Naive_Tcell	~ age + (1|sex) + (1|subjectid) + (1|timepoint) + (1|adjmfc.group) + (1|timepoint:adjmfc.group)
KLHL22	5.55578e-10	0	0.295229	0	0.0552692	0.00286495	0.646637	CD4Naive_Tcell	~ age + (1|sex) + (1|subjectid) + (1|timepoint) + (1|adjmfc.group) + (1|timepoint:adjmfc.group)
MED15	0	0	0	7.18116e-10	1.5447e-09	0.0490195	0.950981	CD4Naive_Tcell	~ age + (1|sex) + (1|subjectid) + (1|timepoint) + (1|adjmfc.group) + (1|timepoint:adjmfc.group)
PI4KA	0.0371528	0.04465	0	0	1.32083e-10	0.0102686	0.907929	CD4Naive_Tcell	~ age + (1|sex) + (1|subjectid) + (1|timepoint) + (1|adjmfc.group) + (1|timepoint:adjmfc.group)
SNAP29	0.0817922	1.19212e-08	0	0	0.00064159	0.0126288	0.904937	CD4Naive_Tcell	~ age + (1|sex) + (1|subjectid) + (1|timepoint) + (1|adjmfc.group) + (1|timepoint:adjmfc.group)
CRKL	0.113533	9.51933e-11	0	0	0	0.0470229	0.839444	CD4Naive_Tcell	~ age + (1|sex) + (1|subjectid) + (1|timepoint) + (1|adjmfc.group) + (1|timepoint:adjmfc.group)
LZTR1	5.33708e-09	0	0	7.56539e-07	4.216e-09	0.00104028	0.998959	CD4Naive_Tcell	~ age + (1|sex) + (1|subjectid) + (1|timepoint) + (1|adjmfc.group) + (1|timepoint:adjmfc.group)
XXbac-B135H6.18	0.0844083	0	0.030377	0	2.98413e-09	0.0569005	0.828314	CD4Naive_Tcell	~ age + (1|sex) + (1|subjectid) + (1|timepoint) + (1|adjmfc.group) + (1|timepoint:adjmfc.group)
THAP7	0.0476115	0.00230918	3.43021e-08	0	0.0737729	0.0992238	0.777083	CD4Naive_Tcell	~ age + (1|sex) + (1|subjectid) + (1|timepoint) + (1|adjmfc.group) + (1|timepoint:adjmfc.group)
THAP7-AS1	0	0.0259486	0.468921	0.142025	0.0321588	0.000275946	0.330671	CD4Naive_Tcell	~ age + (1|sex) + (1|subjectid) + (1|timepoint) + (1|adjmfc.group) + (1|timepoint:adjmfc.group)
HIC2	6.67784e-10	0.00441502	7.43326e-10	0	3.83045e-10	0.0719906	0.923594	CD4Naive_Tcell	~ age + (1|sex) + (1|subjectid) + (1|timepoint) + (1|adjmfc.group) + (1|timepoint:adjmfc.group)
TMEM191C	0.0256252	0	0	0	2.93203e-10	0.014647	0.959728	CD4Naive_Tcell	~ age + (1|sex) + (1|subjectid) + (1|timepoint) + (1|adjmfc.group) + (1|timepoint:adjmfc.group)
UBE2L3	1.16821e-07	0	0.142847	2.32817e-09	0.153666	0.0212387	0.682249	CD4Naive_Tcell	~ age + (1|sex) + (1|subjectid) + (1|timepoint) + (1|adjmfc.group) + (1|timepoint:adjmfc.group)
YDJC	0.119885	0.104982	0.128019	0	0.107052	0.000858272	0.539204	CD4Naive_Tcell	~ age + (1|sex) + (1|subjectid) + (1|timepoint) + (1|adjmfc.group) + (1|timepoint:adjmfc.group)
SDF2L1	1.04516e-07	3.8586e-09	0.189699	0	0	0.0189744	0.791326	CD4Naive_Tcell	~ age + (1|sex) + (1|subjectid) + (1|timepoint) + (1|adjmfc.group) + (1|timepoint:adjmfc.group)
PPIL2	0.00287123	0.0739318	0.139802	0.0865457	0.0544	0.0329883	0.609461	CD4Naive_Tcell	~ age + (1|sex) + (1|subjectid) + (1|timepoint) + (1|adjmfc.group) + (1|timepoint:adjmfc.group)
YPEL1	0.00338434	0.0548796	0.167625	1.08755e-10	0	0.0108299	0.763281	CD4Naive_Tcell	~ age + (1|sex) + (1|subjectid) + (1|timepoint) + (1|adjmfc.group) + (1|timepoint:adjmfc.group)
MAPK1	0.169419	1.63547e-08	0.0535192	0.00522654	2.12904e-09	0.0324941	0.739341	CD4Naive_Tcell	~ age + (1|sex) + (1|subjectid) + (1|timepoint) + (1|adjmfc.group) + (1|timepoint:adjmfc.group)
PPM1F	0.0776798	0	3.33655e-09	0	0.00373994	0.0240591	0.894521	CD4Naive_Tcell	~ age + (1|sex) + (1|subjectid) + (1|timepoint) + (1|adjmfc.group) + (1|timepoint:adjmfc.group)
TOP3B	0	0	0	0	0.00692904	0.0142705	0.9788	CD4Naive_Tcell	~ age + (1|sex) + (1|subjectid) + (1|timepoint) + (1|adjmfc.group) + (1|timepoint:adjmfc.group)
LL22NC03-2H8.5	1.2571e-10	0.0148255	0	0	2.11272e-10	0.0351099	0.950065	CD4Naive_Tcell	~ age + (1|sex) + (1|subjectid) + (1|timepoint) + (1|adjmfc.group) + (1|timepoint:adjmfc.group)
ZNF280B	0	0	0	0	0	0.136521	0.863479	CD4Naive_Tcell	~ age + (1|sex) + (1|subjectid) + (1|timepoint) + (1|adjmfc.group) + (1|timepoint:adjmfc.group)
IGLL5	0.373198	0	0.0319018	0	0	0.0158575	0.579043	CD4Naive_Tcell	~ age + (1|sex) + (1|subjectid) + (1|timepoint) + (1|adjmfc.group) + (1|timepoint:adjmfc.group)
BCR	4.93394e-10	0.31571	1.17421e-08	0	0	0.0311176	0.653173	CD4Naive_Tcell	~ age + (1|sex) + (1|subjectid) + (1|timepoint) + (1|adjmfc.group) + (1|timepoint:adjmfc.group)
RGL4	0.193329	0	0.185945	0	0	0.00299644	0.61773	CD4Naive_Tcell	~ age + (1|sex) + (1|subjectid) + (1|timepoint) + (1|adjmfc.group) + (1|timepoint:adjmfc.group)
VPREB3	0.0736866	0	0.170059	0.0931833	0	0.118808	0.544264	CD4Naive_Tcell	~ age + (1|sex) + (1|subjectid) + (1|timepoint) + (1|adjmfc.group) + (1|timepoint:adjmfc.group)
C22orf15	0	0	0	0	0	0.00690021	0.9931	CD4Naive_Tcell	~ age + (1|sex) + (1|subjectid) + (1|timepoint) + (1|adjmfc.group) + (1|timepoint:adjmfc.group)
CHCHD10	0.0109796	0	0.00820769	0	0	2.50287e-05	0.980788	CD4Naive_Tcell	~ age + (1|sex) + (1|subjectid) + (1|timepoint) + (1|adjmfc.group) + (1|timepoint:adjmfc.group)
MMP11	0	0	0.221549	0	0	6.45243e-05	0.778387	CD4Naive_Tcell	~ age + (1|sex) + (1|subjectid) + (1|timepoint) + (1|adjmfc.group) + (1|timepoint:adjmfc.group)
SMARCB1	0	0	0.224235	0	0	0.0678986	0.707866	CD4Naive_Tcell	~ age + (1|sex) + (1|subjectid) + (1|timepoint) + (1|adjmfc.group) + (1|timepoint:adjmfc.group)
DERL3	0	0	0	0.00807097	0	0.158384	0.833545	CD4Naive_Tcell	~ age + (1|sex) + (1|subjectid) + (1|timepoint) + (1|adjmfc.group) + (1|timepoint:adjmfc.group)
SLC2A11	0	2.24245e-10	0.43983	4.266e-09	1.67618e-10	0.000625889	0.559544	CD4Naive_Tcell	~ age + (1|sex) + (1|subjectid) + (1|timepoint) + (1|adjmfc.group) + (1|timepoint:adjmfc.group)
MIF	0.42823	8.87024e-11	0.497526	0.00773945	0.000537429	0.0244783	0.0414896	CD4Naive_Tcell	~ age + (1|sex) + (1|subjectid) + (1|timepoint) + (1|adjmfc.group) + (1|timepoint:adjmfc.group)
AP000350.4	0.086313	2.59455e-09	0.0261605	7.82884e-10	0.0140113	0.0159072	0.857608	CD4Naive_Tcell	~ age + (1|sex) + (1|subjectid) + (1|timepoint) + (1|adjmfc.group) + (1|timepoint:adjmfc.group)
DDTL	0.058649	0	0.222284	0	0	0.0879565	0.63111	CD4Naive_Tcell	~ age + (1|sex) + (1|subjectid) + (1|timepoint) + (1|adjmfc.group) + (1|timepoint:adjmfc.group)
DDT	0	4.30479e-10	0.564776	0	0	0.0144698	0.420754	CD4Naive_Tcell	~ age + (1|sex) + (1|subjectid) + (1|timepoint) + (1|adjmfc.group) + (1|timepoint:adjmfc.group)
KB-226F1.1	0	0	0.37381	2.9098e-10	0.0498958	0.074427	0.501867	CD4Naive_Tcell	~ age + (1|sex) + (1|subjectid) + (1|timepoint) + (1|adjmfc.group) + (1|timepoint:adjmfc.group)
GSTT1	1.21144e-11	8.55972e-10	0.832714	0	0	0.05724	0.110046	CD4Naive_Tcell	~ age + (1|sex) + (1|subjectid) + (1|timepoint) + (1|adjmfc.group) + (1|timepoint:adjmfc.group)
CABIN1	0.0687284	0	0	1.187e-07	3.49633e-09	0.0466511	0.88462	CD4Naive_Tcell	~ age + (1|sex) + (1|subjectid) + (1|timepoint) + (1|adjmfc.group) + (1|timepoint:adjmfc.group)
SPECC1L	0	0.0106365	2.72692e-07	0	0	0.00180464	0.987559	CD4Naive_Tcell	~ age + (1|sex) + (1|subjectid) + (1|timepoint) + (1|adjmfc.group) + (1|timepoint:adjmfc.group)
ADORA2A-AS1	0.0818812	4.57122e-10	0	0.126195	0.0150714	0.0232567	0.753595	CD4Naive_Tcell	~ age + (1|sex) + (1|subjectid) + (1|timepoint) + (1|adjmfc.group) + (1|timepoint:adjmfc.group)
GUCD1	0	0	0	0	0	0.00435005	0.99565	CD4Naive_Tcell	~ age + (1|sex) + (1|subjectid) + (1|timepoint) + (1|adjmfc.group) + (1|timepoint:adjmfc.group)
SNRPD3	0	0.00089958	0.0436134	0.00976827	0	0.14571	0.800009	CD4Naive_Tcell	~ age + (1|sex) + (1|subjectid) + (1|timepoint) + (1|adjmfc.group) + (1|timepoint:adjmfc.group)
KIAA1671	0	0	0	0	0	0.0346708	0.965329	CD4Naive_Tcell	~ age + (1|sex) + (1|subjectid) + (1|timepoint) + (1|adjmfc.group) + (1|timepoint:adjmfc.group)
CRYBB2	0	0	0.861943	0	0.0123635	0.00365053	0.122043	CD4Naive_Tcell	~ age + (1|sex) + (1|subjectid) + (1|timepoint) + (1|adjmfc.group) + (1|timepoint:adjmfc.group)
LRP5L	0.0165667	4.85645e-10	0.0962017	0	0.083502	0.00209504	0.801635	CD4Naive_Tcell	~ age + (1|sex) + (1|subjectid) + (1|timepoint) + (1|adjmfc.group) + (1|timepoint:adjmfc.group)
ADRBK2	0	0	0.127263	0	0.26371	0.0101662	0.59886	CD4Naive_Tcell	~ age + (1|sex) + (1|subjectid) + (1|timepoint) + (1|adjmfc.group) + (1|timepoint:adjmfc.group)
ASPHD2	0.0670968	0	0	0	0	0.0660166	0.866887	CD4Naive_Tcell	~ age + (1|sex) + (1|subjectid) + (1|timepoint) + (1|adjmfc.group) + (1|timepoint:adjmfc.group)
HPS4	0	0	0	0	0.195884	0.06696	0.737156	CD4Naive_Tcell	~ age + (1|sex) + (1|subjectid) + (1|timepoint) + (1|adjmfc.group) + (1|timepoint:adjmfc.group)
SRRD	0	0	5.0465e-09	0	0.0377583	0.0277011	0.934541	CD4Naive_Tcell	~ age + (1|sex) + (1|subjectid) + (1|timepoint) + (1|adjmfc.group) + (1|timepoint:adjmfc.group)
TFIP11	1.24243e-10	0	1.79544e-06	3.33231e-08	0.00700366	0.014589	0.978405	CD4Naive_Tcell	~ age + (1|sex) + (1|subjectid) + (1|timepoint) + (1|adjmfc.group) + (1|timepoint:adjmfc.group)
CTA-445C9.14	0	0	0.0658342	0	0	0.00946844	0.924697	CD4Naive_Tcell	~ age + (1|sex) + (1|subjectid) + (1|timepoint) + (1|adjmfc.group) + (1|timepoint:adjmfc.group)
CTA-445C9.15	0	7.98732e-05	0.145457	0.02682	0	0.0315188	0.796124	CD4Naive_Tcell	~ age + (1|sex) + (1|subjectid) + (1|timepoint) + (1|adjmfc.group) + (1|timepoint:adjmfc.group)
TPST2	0.130965	9.16221e-08	0.00536917	0	3.57444e-10	0.00490848	0.858757	CD4Naive_Tcell	~ age + (1|sex) + (1|subjectid) + (1|timepoint) + (1|adjmfc.group) + (1|timepoint:adjmfc.group)
MIAT	0.0760485	0	0	0.0272933	0	0.00128058	0.895378	CD4Naive_Tcell	~ age + (1|sex) + (1|subjectid) + (1|timepoint) + (1|adjmfc.group) + (1|timepoint:adjmfc.group)
CTA-211A9.5	0.0186602	0	0	2.07435e-08	0.0151983	9.85987e-06	0.966132	CD4Naive_Tcell	~ age + (1|sex) + (1|subjectid) + (1|timepoint) + (1|adjmfc.group) + (1|timepoint:adjmfc.group)
PITPNB	0	0.00626803	9.39421e-10	5.98092e-10	0	0.00477724	0.988955	CD4Naive_Tcell	~ age + (1|sex) + (1|subjectid) + (1|timepoint) + (1|adjmfc.group) + (1|timepoint:adjmfc.group)
TTC28	0.0433879	0	0.475731	0	1.91417e-09	0.000992554	0.479889	CD4Naive_Tcell	~ age + (1|sex) + (1|subjectid) + (1|timepoint) + (1|adjmfc.group) + (1|timepoint:adjmfc.group)
CHEK2	0.0560502	2.58721e-09	0.0138229	0.0239313	0.0025383	0.0165922	0.887065	CD4Naive_Tcell	~ age + (1|sex) + (1|subjectid) + (1|timepoint) + (1|adjmfc.group) + (1|timepoint:adjmfc.group)
HSCB	0	0	0.250867	0	0	0.0141255	0.735007	CD4Naive_Tcell	~ age + (1|sex) + (1|subjectid) + (1|timepoint) + (1|adjmfc.group) + (1|timepoint:adjmfc.group)
CCDC117	0	0	0	1.65943e-10	0.0301593	0.0973778	0.872463	CD4Naive_Tcell	~ age + (1|sex) + (1|subjectid) + (1|timepoint) + (1|adjmfc.group) + (1|timepoint:adjmfc.group)
XBP1	0.147548	0.0173825	0.488076	0.00165169	0	0.165317	0.180025	CD4Naive_Tcell	~ age + (1|sex) + (1|subjectid) + (1|timepoint) + (1|adjmfc.group) + (1|timepoint:adjmfc.group)
CTA-292E10.6	0	0	0	3.13994e-10	0.0998816	0.00491239	0.895206	CD4Naive_Tcell	~ age + (1|sex) + (1|subjectid) + (1|timepoint) + (1|adjmfc.group) + (1|timepoint:adjmfc.group)
RHBDD3	0.100667	0	0	0.0155048	0	0.0121165	0.871711	CD4Naive_Tcell	~ age + (1|sex) + (1|subjectid) + (1|timepoint) + (1|adjmfc.group) + (1|timepoint:adjmfc.group)
EWSR1	1.24261e-09	0.0221175	5.38583e-10	0	0	0.00690028	0.970982	CD4Naive_Tcell	~ age + (1|sex) + (1|subjectid) + (1|timepoint) + (1|adjmfc.group) + (1|timepoint:adjmfc.group)
GAS2L1	0	0	0	0	0	0.000500507	0.999499	CD4Naive_Tcell	~ age + (1|sex) + (1|subjectid) + (1|timepoint) + (1|adjmfc.group) + (1|timepoint:adjmfc.group)
AP1B1	9.64718e-09	2.52809e-10	0.090412	0	0.0993017	0.00795962	0.802327	CD4Naive_Tcell	~ age + (1|sex) + (1|subjectid) + (1|timepoint) + (1|adjmfc.group) + (1|timepoint:adjmfc.group)
THOC5	0	0	0	0.00888916	0	0.000521695	0.990589	CD4Naive_Tcell	~ age + (1|sex) + (1|subjectid) + (1|timepoint) + (1|adjmfc.group) + (1|timepoint:adjmfc.group)
NIPSNAP1	0	0	0	0	0	1.80851e-05	0.999982	CD4Naive_Tcell	~ age + (1|sex) + (1|subjectid) + (1|timepoint) + (1|adjmfc.group) + (1|timepoint:adjmfc.group)
NF2	0	0	0	0	0	0.00380176	0.996198	CD4Naive_Tcell	~ age + (1|sex) + (1|subjectid) + (1|timepoint) + (1|adjmfc.group) + (1|timepoint:adjmfc.group)
ZMAT5	0.0472788	1.04293e-10	0.017836	2.49945e-10	0	0.0224097	0.912476	CD4Naive_Tcell	~ age + (1|sex) + (1|subjectid) + (1|timepoint) + (1|adjmfc.group) + (1|timepoint:adjmfc.group)
UQCR10	0.195955	0	0.0826047	4.94757e-09	0.317072	0.0224356	0.381933	CD4Naive_Tcell	~ age + (1|sex) + (1|subjectid) + (1|timepoint) + (1|adjmfc.group) + (1|timepoint:adjmfc.group)
ASCC2	0.112835	0	0.420161	0	0	0.0389649	0.42804	CD4Naive_Tcell	~ age + (1|sex) + (1|subjectid) + (1|timepoint) + (1|adjmfc.group) + (1|timepoint:adjmfc.group)
MTMR3	0	0.0044515	0.0097418	0.0188699	0.108934	0.000477482	0.857525	CD4Naive_Tcell	~ age + (1|sex) + (1|subjectid) + (1|timepoint) + (1|adjmfc.group) + (1|timepoint:adjmfc.group)
OSM	0.119027	0.0184502	1.06351e-08	1.35454e-10	2.97671e-08	1.20008e-05	0.862511	CD4Naive_Tcell	~ age + (1|sex) + (1|subjectid) + (1|timepoint) + (1|adjmfc.group) + (1|timepoint:adjmfc.group)
GATSL3	4.57058e-10	1.73763e-09	0.276553	0	0	0.000167145	0.72328	CD4Naive_Tcell	~ age + (1|sex) + (1|subjectid) + (1|timepoint) + (1|adjmfc.group) + (1|timepoint:adjmfc.group)
TBC1D10A	0.0136145	0	0.229814	0	0	0.0027964	0.753775	CD4Naive_Tcell	~ age + (1|sex) + (1|subjectid) + (1|timepoint) + (1|adjmfc.group) + (1|timepoint:adjmfc.group)
SF3A1	0	0	0	0	0	0.000618217	0.999382	CD4Naive_Tcell	~ age + (1|sex) + (1|subjectid) + (1|timepoint) + (1|adjmfc.group) + (1|timepoint:adjmfc.group)
CCDC157	0.0470785	0.0476757	0.155052	0	0.0492531	0.00642632	0.694514	CD4Naive_Tcell	~ age + (1|sex) + (1|subjectid) + (1|timepoint) + (1|adjmfc.group) + (1|timepoint:adjmfc.group)
SEC14L2	0.0653829	3.60463e-10	1.40578e-07	0.109683	0.000354585	0.0459436	0.778636	CD4Naive_Tcell	~ age + (1|sex) + (1|subjectid) + (1|timepoint) + (1|adjmfc.group) + (1|timepoint:adjmfc.group)
MTFP1	0.0431772	0	0.169017	1.02184e-10	0	0.0607082	0.727097	CD4Naive_Tcell	~ age + (1|sex) + (1|subjectid) + (1|timepoint) + (1|adjmfc.group) + (1|timepoint:adjmfc.group)
RP4-539M6.22	0.149358	0	0.247192	0.0238593	0	0.0521015	0.527489	CD4Naive_Tcell	~ age + (1|sex) + (1|subjectid) + (1|timepoint) + (1|adjmfc.group) + (1|timepoint:adjmfc.group)
PES1	0	0	0.342896	0	0.196879	0.0659625	0.394263	CD4Naive_Tcell	~ age + (1|sex) + (1|subjectid) + (1|timepoint) + (1|adjmfc.group) + (1|timepoint:adjmfc.group)
TCN2	4.90172e-09	0	0.181114	0.00792484	0.200115	0.0596076	0.551238	CD4Naive_Tcell	~ age + (1|sex) + (1|subjectid) + (1|timepoint) + (1|adjmfc.group) + (1|timepoint:adjmfc.group)
DUSP18	0.197698	1.75392e-08	0	9.28788e-10	0	0.00212231	0.800179	CD4Naive_Tcell	~ age + (1|sex) + (1|subjectid) + (1|timepoint) + (1|adjmfc.group) + (1|timepoint:adjmfc.group)
MORC2-AS1	0.125159	0	0.145969	0	1.59712e-09	0.153183	0.575689	CD4Naive_Tcell	~ age + (1|sex) + (1|subjectid) + (1|timepoint) + (1|adjmfc.group) + (1|timepoint:adjmfc.group)
MORC2	0	0	0.365346	0	0	0.0379076	0.596747	CD4Naive_Tcell	~ age + (1|sex) + (1|subjectid) + (1|timepoint) + (1|adjmfc.group) + (1|timepoint:adjmfc.group)
TUG1	0	2.60616e-10	0.245618	0.00900845	0	0.00094197	0.744431	CD4Naive_Tcell	~ age + (1|sex) + (1|subjectid) + (1|timepoint) + (1|adjmfc.group) + (1|timepoint:adjmfc.group)
SMTN	0	3.71541e-10	0	0.0674112	0	0.024299	0.90829	CD4Naive_Tcell	~ age + (1|sex) + (1|subjectid) + (1|timepoint) + (1|adjmfc.group) + (1|timepoint:adjmfc.group)
SELM	0.0552297	8.56969e-11	0.136114	0	0.12125	0.111391	0.576015	CD4Naive_Tcell	~ age + (1|sex) + (1|subjectid) + (1|timepoint) + (1|adjmfc.group) + (1|timepoint:adjmfc.group)
RNF185	0	0	0.367745	0.00415007	0	0.0441847	0.58392	CD4Naive_Tcell	~ age + (1|sex) + (1|subjectid) + (1|timepoint) + (1|adjmfc.group) + (1|timepoint:adjmfc.group)
LIMK2	0.025059	0	0	0	0	6.33349e-06	0.974935	CD4Naive_Tcell	~ age + (1|sex) + (1|subjectid) + (1|timepoint) + (1|adjmfc.group) + (1|timepoint:adjmfc.group)
PIK3IP1	0.0613124	0	0.332827	0.0595949	0.227362	0.0101192	0.308785	CD4Naive_Tcell	~ age + (1|sex) + (1|subjectid) + (1|timepoint) + (1|adjmfc.group) + (1|timepoint:adjmfc.group)
RP3-400N23.6	0	0	0	0.00733527	0	0.0609264	0.931738	CD4Naive_Tcell	~ age + (1|sex) + (1|subjectid) + (1|timepoint) + (1|adjmfc.group) + (1|timepoint:adjmfc.group)
PATZ1	0	0	0	0	0	0.0124142	0.987586	CD4Naive_Tcell	~ age + (1|sex) + (1|subjectid) + (1|timepoint) + (1|adjmfc.group) + (1|timepoint:adjmfc.group)
AC005003.1	0.0137683	7.88705e-09	0.338739	0	6.56543e-08	0.0329591	0.614533	CD4Naive_Tcell	~ age + (1|sex) + (1|subjectid) + (1|timepoint) + (1|adjmfc.group) + (1|timepoint:adjmfc.group)
DRG1	0	0	0	0	0	0.0177352	0.982265	CD4Naive_Tcell	~ age + (1|sex) + (1|subjectid) + (1|timepoint) + (1|adjmfc.group) + (1|timepoint:adjmfc.group)
EIF4ENIF1	0	0.0204152	0	0	0	0.0417313	0.937853	CD4Naive_Tcell	~ age + (1|sex) + (1|subjectid) + (1|timepoint) + (1|adjmfc.group) + (1|timepoint:adjmfc.group)
SFI1	0	0	0.565326	4.18326e-08	0.111998	0.0320509	0.290625	CD4Naive_Tcell	~ age + (1|sex) + (1|subjectid) + (1|timepoint) + (1|adjmfc.group) + (1|timepoint:adjmfc.group)
PISD	0.0289569	0	0	2.29923e-09	0.118211	0.00887057	0.843961	CD4Naive_Tcell	~ age + (1|sex) + (1|subjectid) + (1|timepoint) + (1|adjmfc.group) + (1|timepoint:adjmfc.group)
PRR14L	0.0276202	0	1.54029e-08	0.0169335	0	0.0331692	0.922277	CD4Naive_Tcell	~ age + (1|sex) + (1|subjectid) + (1|timepoint) + (1|adjmfc.group) + (1|timepoint:adjmfc.group)
DEPDC5	0	0	0	0	0	0.0140638	0.985936	CD4Naive_Tcell	~ age + (1|sex) + (1|subjectid) + (1|timepoint) + (1|adjmfc.group) + (1|timepoint:adjmfc.group)
YWHAH	0.244597	0	0.249574	0	0.00402345	0.00981435	0.491992	CD4Naive_Tcell	~ age + (1|sex) + (1|subjectid) + (1|timepoint) + (1|adjmfc.group) + (1|timepoint:adjmfc.group)
RTCB	0.0566649	0	0.147533	0	7.4454e-10	0.0338904	0.761912	CD4Naive_Tcell	~ age + (1|sex) + (1|subjectid) + (1|timepoint) + (1|adjmfc.group) + (1|timepoint:adjmfc.group)
FBXO7	0.16065	0	0.0934579	0	0	0.0214975	0.724395	CD4Naive_Tcell	~ age + (1|sex) + (1|subjectid) + (1|timepoint) + (1|adjmfc.group) + (1|timepoint:adjmfc.group)
HMGXB4	0	0	0.0878344	0.0165419	0	0.0168691	0.878755	CD4Naive_Tcell	~ age + (1|sex) + (1|subjectid) + (1|timepoint) + (1|adjmfc.group) + (1|timepoint:adjmfc.group)
TOM1	0	0	0	0	0	0.0220842	0.977916	CD4Naive_Tcell	~ age + (1|sex) + (1|subjectid) + (1|timepoint) + (1|adjmfc.group) + (1|timepoint:adjmfc.group)
HMOX1	0.0564334	1.80497e-09	9.30396e-08	0	0	0.00382949	0.939737	CD4Naive_Tcell	~ age + (1|sex) + (1|subjectid) + (1|timepoint) + (1|adjmfc.group) + (1|timepoint:adjmfc.group)
MCM5	0	0.0241838	0.243486	0	0	0.00356453	0.728766	CD4Naive_Tcell	~ age + (1|sex) + (1|subjectid) + (1|timepoint) + (1|adjmfc.group) + (1|timepoint:adjmfc.group)
APOL6	0.22963	0	0	0.136542	0.256311	0.00477055	0.372747	CD4Naive_Tcell	~ age + (1|sex) + (1|subjectid) + (1|timepoint) + (1|adjmfc.group) + (1|timepoint:adjmfc.group)
APOL3	0	0	0.323248	0	0.115639	0.0613496	0.499763	CD4Naive_Tcell	~ age + (1|sex) + (1|subjectid) + (1|timepoint) + (1|adjmfc.group) + (1|timepoint:adjmfc.group)
APOL2	0.159203	0	0	0.240906	0.0489656	0.00913993	0.541786	CD4Naive_Tcell	~ age + (1|sex) + (1|subjectid) + (1|timepoint) + (1|adjmfc.group) + (1|timepoint:adjmfc.group)
APOL1	0.207012	0	0	0	0.10429	0.0391061	0.649592	CD4Naive_Tcell	~ age + (1|sex) + (1|subjectid) + (1|timepoint) + (1|adjmfc.group) + (1|timepoint:adjmfc.group)
MYH9	0.335207	0.107645	0.0037889	0	0	0.0076214	0.545738	CD4Naive_Tcell	~ age + (1|sex) + (1|subjectid) + (1|timepoint) + (1|adjmfc.group) + (1|timepoint:adjmfc.group)
TXN2	0.0135045	0	0.240951	0	0.0250394	0.00232159	0.718184	CD4Naive_Tcell	~ age + (1|sex) + (1|subjectid) + (1|timepoint) + (1|adjmfc.group) + (1|timepoint:adjmfc.group)
EIF3D	0.105329	0	0.443301	0.000566089	0.0072881	0.0129039	0.430611	CD4Naive_Tcell	~ age + (1|sex) + (1|subjectid) + (1|timepoint) + (1|adjmfc.group) + (1|timepoint:adjmfc.group)
IFT27	0	0.0367241	0	0	0	0.0736017	0.889674	CD4Naive_Tcell	~ age + (1|sex) + (1|subjectid) + (1|timepoint) + (1|adjmfc.group) + (1|timepoint:adjmfc.group)
NCF4	0.227831	0	0.0844678	6.28228e-08	0.177515	0.0102955	0.499891	CD4Naive_Tcell	~ age + (1|sex) + (1|subjectid) + (1|timepoint) + (1|adjmfc.group) + (1|timepoint:adjmfc.group)
CSF2RB	0.252171	0.0144239	0.00458689	0	0.0533224	0.00444931	0.671047	CD4Naive_Tcell	~ age + (1|sex) + (1|subjectid) + (1|timepoint) + (1|adjmfc.group) + (1|timepoint:adjmfc.group)
MPST	0.130405	0	0	0.064091	0.0104587	0.00284846	0.792197	CD4Naive_Tcell	~ age + (1|sex) + (1|subjectid) + (1|timepoint) + (1|adjmfc.group) + (1|timepoint:adjmfc.group)
KCTD17	0	0.0313844	0	0	0	0.000450787	0.968165	CD4Naive_Tcell	~ age + (1|sex) + (1|subjectid) + (1|timepoint) + (1|adjmfc.group) + (1|timepoint:adjmfc.group)
IL2RB	5.21859e-10	0.00651851	0.137243	0.0604883	0.188387	0.0500291	0.557335	CD4Naive_Tcell	~ age + (1|sex) + (1|subjectid) + (1|timepoint) + (1|adjmfc.group) + (1|timepoint:adjmfc.group)
C1QTNF6	4.95186e-10	2.30206e-10	0.127503	1.1244e-09	2.73444e-10	0.00725355	0.865243	CD4Naive_Tcell	~ age + (1|sex) + (1|subjectid) + (1|timepoint) + (1|adjmfc.group) + (1|timepoint:adjmfc.group)
SSTR3	7.25769e-10	0	0.234423	3.80443e-10	4.91925e-10	0.000976027	0.764601	CD4Naive_Tcell	~ age + (1|sex) + (1|subjectid) + (1|timepoint) + (1|adjmfc.group) + (1|timepoint:adjmfc.group)
RAC2	0.0871898	0.156147	0.0840726	0.0156094	0	0.0652867	0.591695	CD4Naive_Tcell	~ age + (1|sex) + (1|subjectid) + (1|timepoint) + (1|adjmfc.group) + (1|timepoint:adjmfc.group)
CYTH4	0.0649692	0	0.0660426	0.103722	0	0.0227278	0.742538	CD4Naive_Tcell	~ age + (1|sex) + (1|subjectid) + (1|timepoint) + (1|adjmfc.group) + (1|timepoint:adjmfc.group)
MFNG	0	0.0756413	0.0217733	0	0.0674372	0.0260725	0.809076	CD4Naive_Tcell	~ age + (1|sex) + (1|subjectid) + (1|timepoint) + (1|adjmfc.group) + (1|timepoint:adjmfc.group)
LGALS2	0.49172	0	0.0302369	0.00667044	0	0.0407397	0.430633	CD4Naive_Tcell	~ age + (1|sex) + (1|subjectid) + (1|timepoint) + (1|adjmfc.group) + (1|timepoint:adjmfc.group)
GGA1	0.0370706	2.08828e-10	0	0	0.00372587	0.00181537	0.957388	CD4Naive_Tcell	~ age + (1|sex) + (1|subjectid) + (1|timepoint) + (1|adjmfc.group) + (1|timepoint:adjmfc.group)
SH3BP1	0	0.00557195	0.167623	2.23296e-09	0	0.0190797	0.807725	CD4Naive_Tcell	~ age + (1|sex) + (1|subjectid) + (1|timepoint) + (1|adjmfc.group) + (1|timepoint:adjmfc.group)
LGALS1	0.286129	0	0.327598	0	0.0107229	0.00066743	0.374882	CD4Naive_Tcell	~ age + (1|sex) + (1|subjectid) + (1|timepoint) + (1|adjmfc.group) + (1|timepoint:adjmfc.group)
NOL12	0.169568	0.072426	0.1259	0	0	0.0425071	0.589598	CD4Naive_Tcell	~ age + (1|sex) + (1|subjectid) + (1|timepoint) + (1|adjmfc.group) + (1|timepoint:adjmfc.group)
TRIOBP	0	0	0	0.0718056	0	1.9773e-05	0.928175	CD4Naive_Tcell	~ age + (1|sex) + (1|subjectid) + (1|timepoint) + (1|adjmfc.group) + (1|timepoint:adjmfc.group)
H1F0	0	0	0.171416	0	2.87256e-10	0.0192585	0.809326	CD4Naive_Tcell	~ age + (1|sex) + (1|subjectid) + (1|timepoint) + (1|adjmfc.group) + (1|timepoint:adjmfc.group)
GCAT	0	0	0	0	0	0.000114281	0.999886	CD4Naive_Tcell	~ age + (1|sex) + (1|subjectid) + (1|timepoint) + (1|adjmfc.group) + (1|timepoint:adjmfc.group)
ANKRD54	0	0	0	0	0	0.00883832	0.991162	CD4Naive_Tcell	~ age + (1|sex) + (1|subjectid) + (1|timepoint) + (1|adjmfc.group) + (1|timepoint:adjmfc.group)
EIF3L	0	7.92977e-11	0.41824	0	0.106893	0.0105972	0.46427	CD4Naive_Tcell	~ age + (1|sex) + (1|subjectid) + (1|timepoint) + (1|adjmfc.group) + (1|timepoint:adjmfc.group)
MICALL1	0.0911755	0.108455	0	0	0	0.115712	0.684657	CD4Naive_Tcell	~ age + (1|sex) + (1|subjectid) + (1|timepoint) + (1|adjmfc.group) + (1|timepoint:adjmfc.group)
POLR2F	0.0395007	0.0406759	0.332397	0.0250158	0	0.0169514	0.545459	CD4Naive_Tcell	~ age + (1|sex) + (1|subjectid) + (1|timepoint) + (1|adjmfc.group) + (1|timepoint:adjmfc.group)
PICK1	0	0	2.53762e-10	0.0106452	0	0.0291351	0.96022	CD4Naive_Tcell	~ age + (1|sex) + (1|subjectid) + (1|timepoint) + (1|adjmfc.group) + (1|timepoint:adjmfc.group)
PLA2G6	0	0	0.195182	0	0.0278118	0.0128646	0.764142	CD4Naive_Tcell	~ age + (1|sex) + (1|subjectid) + (1|timepoint) + (1|adjmfc.group) + (1|timepoint:adjmfc.group)
MAFF	0.0079488	0.0179373	0	0	0.0316136	0.0159597	0.926541	CD4Naive_Tcell	~ age + (1|sex) + (1|subjectid) + (1|timepoint) + (1|adjmfc.group) + (1|timepoint:adjmfc.group)
TMEM184B	0	0	2.93306e-09	0.0522965	8.18898e-10	0.00683332	0.94087	CD4Naive_Tcell	~ age + (1|sex) + (1|subjectid) + (1|timepoint) + (1|adjmfc.group) + (1|timepoint:adjmfc.group)
CSNK1E	0	1.51057e-10	0	0	0	0.0184033	0.981597	CD4Naive_Tcell	~ age + (1|sex) + (1|subjectid) + (1|timepoint) + (1|adjmfc.group) + (1|timepoint:adjmfc.group)
DDX17	0.452422	0	0.091708	1.87214e-08	0.195533	0.0144757	0.245861	CD4Naive_Tcell	~ age + (1|sex) + (1|subjectid) + (1|timepoint) + (1|adjmfc.group) + (1|timepoint:adjmfc.group)
DMC1	0.118073	0.0136981	0.209293	0	0	0.0296375	0.629298	CD4Naive_Tcell	~ age + (1|sex) + (1|subjectid) + (1|timepoint) + (1|adjmfc.group) + (1|timepoint:adjmfc.group)
CBY1	0	0	0.0316069	0	0.274669	0.00333787	0.690386	CD4Naive_Tcell	~ age + (1|sex) + (1|subjectid) + (1|timepoint) + (1|adjmfc.group) + (1|timepoint:adjmfc.group)
TOMM22	0.0376117	0	0.0887481	7.88851e-10	0	0.0196299	0.85401	CD4Naive_Tcell	~ age + (1|sex) + (1|subjectid) + (1|timepoint) + (1|adjmfc.group) + (1|timepoint:adjmfc.group)
JOSD1	0.032261	0	0	0	0	0.00907594	0.958663	CD4Naive_Tcell	~ age + (1|sex) + (1|subjectid) + (1|timepoint) + (1|adjmfc.group) + (1|timepoint:adjmfc.group)
GTPBP1	0.0884158	0	0	4.69672e-10	0	0.0111061	0.900478	CD4Naive_Tcell	~ age + (1|sex) + (1|subjectid) + (1|timepoint) + (1|adjmfc.group) + (1|timepoint:adjmfc.group)
RP3-508I15.18	0.196008	0	0.00504477	0	0.108839	7.52736e-05	0.690034	CD4Naive_Tcell	~ age + (1|sex) + (1|subjectid) + (1|timepoint) + (1|adjmfc.group) + (1|timepoint:adjmfc.group)
SUN2	0	7.49474e-10	0.146359	0.0614432	0.105812	0.0345976	0.651788	CD4Naive_Tcell	~ age + (1|sex) + (1|subjectid) + (1|timepoint) + (1|adjmfc.group) + (1|timepoint:adjmfc.group)
DNAL4	0	0	0.164912	0	0	0.000206201	0.834881	CD4Naive_Tcell	~ age + (1|sex) + (1|subjectid) + (1|timepoint) + (1|adjmfc.group) + (1|timepoint:adjmfc.group)
CBX6	0.230608	0	0.432239	0.0410424	0	8.68486e-05	0.296024	CD4Naive_Tcell	~ age + (1|sex) + (1|subjectid) + (1|timepoint) + (1|adjmfc.group) + (1|timepoint:adjmfc.group)
APOBEC3A	0.5055	0	0.137831	0.0263293	0	0.010505	0.319835	CD4Naive_Tcell	~ age + (1|sex) + (1|subjectid) + (1|timepoint) + (1|adjmfc.group) + (1|timepoint:adjmfc.group)
APOBEC3C	0.13388	0.00342985	0.257001	0.0671988	0.00372716	0.162473	0.37229	CD4Naive_Tcell	~ age + (1|sex) + (1|subjectid) + (1|timepoint) + (1|adjmfc.group) + (1|timepoint:adjmfc.group)
APOBEC3D	0	0	0	0	0	0.0871763	0.912824	CD4Naive_Tcell	~ age + (1|sex) + (1|subjectid) + (1|timepoint) + (1|adjmfc.group) + (1|timepoint:adjmfc.group)
APOBEC3F	0	0	0.249243	0	0	0.000726366	0.750031	CD4Naive_Tcell	~ age + (1|sex) + (1|subjectid) + (1|timepoint) + (1|adjmfc.group) + (1|timepoint:adjmfc.group)
APOBEC3G	0.402302	0	0	0	0	0.00871888	0.588979	CD4Naive_Tcell	~ age + (1|sex) + (1|subjectid) + (1|timepoint) + (1|adjmfc.group) + (1|timepoint:adjmfc.group)
CBX7	0.458413	0	0.182448	0.155757	0.00140731	0.00717207	0.194803	CD4Naive_Tcell	~ age + (1|sex) + (1|subjectid) + (1|timepoint) + (1|adjmfc.group) + (1|timepoint:adjmfc.group)
RPL3	0	0	0.605088	0.0202514	0.0882027	0.0283089	0.258149	CD4Naive_Tcell	~ age + (1|sex) + (1|subjectid) + (1|timepoint) + (1|adjmfc.group) + (1|timepoint:adjmfc.group)
SYNGR1	0	0	0.155504	0	0	0.00628164	0.838215	CD4Naive_Tcell	~ age + (1|sex) + (1|subjectid) + (1|timepoint) + (1|adjmfc.group) + (1|timepoint:adjmfc.group)
TAB1	0.0134948	1.04673e-10	0.0851382	1.4002e-09	0	0.0108473	0.89052	CD4Naive_Tcell	~ age + (1|sex) + (1|subjectid) + (1|timepoint) + (1|adjmfc.group) + (1|timepoint:adjmfc.group)
MIEF1	0	0.00869111	0.38517	0.0233661	0.0548752	0.00206342	0.525834	CD4Naive_Tcell	~ age + (1|sex) + (1|subjectid) + (1|timepoint) + (1|adjmfc.group) + (1|timepoint:adjmfc.group)
ATF4	0.194741	0	0.124632	0	0.0811064	0.00690619	0.592614	CD4Naive_Tcell	~ age + (1|sex) + (1|subjectid) + (1|timepoint) + (1|adjmfc.group) + (1|timepoint:adjmfc.group)
RPS19BP1	0	0.00330503	0.021108	0	0	0.00253062	0.973056	CD4Naive_Tcell	~ age + (1|sex) + (1|subjectid) + (1|timepoint) + (1|adjmfc.group) + (1|timepoint:adjmfc.group)
CACNA1I	0	0	0	0	0	0.0232972	0.976703	CD4Naive_Tcell	~ age + (1|sex) + (1|subjectid) + (1|timepoint) + (1|adjmfc.group) + (1|timepoint:adjmfc.group)
GRAP2	0.00530052	0	0.0717585	1.96453e-08	0.0650175	0.0112075	0.846716	CD4Naive_Tcell	~ age + (1|sex) + (1|subjectid) + (1|timepoint) + (1|adjmfc.group) + (1|timepoint:adjmfc.group)
TNRC6B	0	7.76222e-10	0.400347	2.04503e-09	0.0624873	0.0698538	0.467312	CD4Naive_Tcell	~ age + (1|sex) + (1|subjectid) + (1|timepoint) + (1|adjmfc.group) + (1|timepoint:adjmfc.group)
ADSL	0	0	0	0	0	0.141414	0.858586	CD4Naive_Tcell	~ age + (1|sex) + (1|subjectid) + (1|timepoint) + (1|adjmfc.group) + (1|timepoint:adjmfc.group)
SGSM3	0	0.035258	0.157823	0.092097	0	0.0440919	0.67073	CD4Naive_Tcell	~ age + (1|sex) + (1|subjectid) + (1|timepoint) + (1|adjmfc.group) + (1|timepoint:adjmfc.group)
RP5-1042K10.10	0.110461	0	0.133154	0.0294472	0	0.0144017	0.712536	CD4Naive_Tcell	~ age + (1|sex) + (1|subjectid) + (1|timepoint) + (1|adjmfc.group) + (1|timepoint:adjmfc.group)
MKL1	2.38258e-09	0	4.35118e-10	0	0.0127018	0.00656067	0.980737	CD4Naive_Tcell	~ age + (1|sex) + (1|subjectid) + (1|timepoint) + (1|adjmfc.group) + (1|timepoint:adjmfc.group)
SLC25A17	0	0	0	0.0219858	0	0.00897591	0.969038	CD4Naive_Tcell	~ age + (1|sex) + (1|subjectid) + (1|timepoint) + (1|adjmfc.group) + (1|timepoint:adjmfc.group)
ST13	0.116296	0	0.413933	5.4678e-11	0.00767099	0.0981562	0.363944	CD4Naive_Tcell	~ age + (1|sex) + (1|subjectid) + (1|timepoint) + (1|adjmfc.group) + (1|timepoint:adjmfc.group)
XPNPEP3	0	9.8467e-11	0.047764	6.39256e-10	2.28521e-10	0.0256086	0.926627	CD4Naive_Tcell	~ age + (1|sex) + (1|subjectid) + (1|timepoint) + (1|adjmfc.group) + (1|timepoint:adjmfc.group)
RBX1	0	1.47474e-09	0.0911352	0	0.0277229	0.0395132	0.841629	CD4Naive_Tcell	~ age + (1|sex) + (1|subjectid) + (1|timepoint) + (1|adjmfc.group) + (1|timepoint:adjmfc.group)
EP300	0	0	2.55574e-10	0	0.0296073	0.0196873	0.950705	CD4Naive_Tcell	~ age + (1|sex) + (1|subjectid) + (1|timepoint) + (1|adjmfc.group) + (1|timepoint:adjmfc.group)
L3MBTL2	2.38838e-09	0	0.107465	0	0.00174535	0.0837476	0.807042	CD4Naive_Tcell	~ age + (1|sex) + (1|subjectid) + (1|timepoint) + (1|adjmfc.group) + (1|timepoint:adjmfc.group)
RANGAP1	0	0	4.45421e-10	6.23392e-05	0.0302802	0.0353711	0.934286	CD4Naive_Tcell	~ age + (1|sex) + (1|subjectid) + (1|timepoint) + (1|adjmfc.group) + (1|timepoint:adjmfc.group)
ZC3H7B	1.16125e-09	0	0.0914128	0.00718716	0	0.073986	0.827414	CD4Naive_Tcell	~ age + (1|sex) + (1|subjectid) + (1|timepoint) + (1|adjmfc.group) + (1|timepoint:adjmfc.group)
TEF	3.33102e-10	7.69895e-11	0.190494	0	0	0.0734648	0.736041	CD4Naive_Tcell	~ age + (1|sex) + (1|subjectid) + (1|timepoint) + (1|adjmfc.group) + (1|timepoint:adjmfc.group)
TOB2	0	0	0.386793	0	0.0840281	0.00116141	0.528018	CD4Naive_Tcell	~ age + (1|sex) + (1|subjectid) + (1|timepoint) + (1|adjmfc.group) + (1|timepoint:adjmfc.group)
PHF5A	0	0	0.0654713	0.0240837	0.0207022	0.0143159	0.875427	CD4Naive_Tcell	~ age + (1|sex) + (1|subjectid) + (1|timepoint) + (1|adjmfc.group) + (1|timepoint:adjmfc.group)
ACO2	0.0167171	0	0.187009	0	0	0.00663701	0.789637	CD4Naive_Tcell	~ age + (1|sex) + (1|subjectid) + (1|timepoint) + (1|adjmfc.group) + (1|timepoint:adjmfc.group)
POLR3H	0	0	0.0819027	0	0	0.0129987	0.905099	CD4Naive_Tcell	~ age + (1|sex) + (1|subjectid) + (1|timepoint) + (1|adjmfc.group) + (1|timepoint:adjmfc.group)
PMM1	0	0	0.207914	5.25243e-07	0.0504861	0.0187018	0.722898	CD4Naive_Tcell	~ age + (1|sex) + (1|subjectid) + (1|timepoint) + (1|adjmfc.group) + (1|timepoint:adjmfc.group)
DESI1	0.125101	0.0327263	0.204232	0.00895597	7.96091e-09	0.11192	0.517064	CD4Naive_Tcell	~ age + (1|sex) + (1|subjectid) + (1|timepoint) + (1|adjmfc.group) + (1|timepoint:adjmfc.group)
XRCC6	0	0	0.225145	0.022661	1.9776e-10	0.00677594	0.745418	CD4Naive_Tcell	~ age + (1|sex) + (1|subjectid) + (1|timepoint) + (1|adjmfc.group) + (1|timepoint:adjmfc.group)
NHP2L1	0.0753179	0	0	0	2.13595e-10	0.0537336	0.870949	CD4Naive_Tcell	~ age + (1|sex) + (1|subjectid) + (1|timepoint) + (1|adjmfc.group) + (1|timepoint:adjmfc.group)
C22orf46	0	1.54005e-09	0.389046	1.93358e-10	0	0.0287762	0.582178	CD4Naive_Tcell	~ age + (1|sex) + (1|subjectid) + (1|timepoint) + (1|adjmfc.group) + (1|timepoint:adjmfc.group)
MEI1	1.66403e-10	0.00408664	0	6.93216e-09	0.0807109	0.0818834	0.833319	CD4Naive_Tcell	~ age + (1|sex) + (1|subjectid) + (1|timepoint) + (1|adjmfc.group) + (1|timepoint:adjmfc.group)
RP5-821D11.7	0	0	0.14087	0	0	0.131422	0.727708	CD4Naive_Tcell	~ age + (1|sex) + (1|subjectid) + (1|timepoint) + (1|adjmfc.group) + (1|timepoint:adjmfc.group)
SREBF2	0.120214	0	0.192663	0	0	0.00404618	0.683076	CD4Naive_Tcell	~ age + (1|sex) + (1|subjectid) + (1|timepoint) + (1|adjmfc.group) + (1|timepoint:adjmfc.group)
CTA-250D10.23	4.33287e-10	2.02531e-08	0	0.000176507	0.0739782	0.0552699	0.870575	CD4Naive_Tcell	~ age + (1|sex) + (1|subjectid) + (1|timepoint) + (1|adjmfc.group) + (1|timepoint:adjmfc.group)
TNFRSF13C	0.00736543	0	4.60185e-07	0	0	0.027251	0.965383	CD4Naive_Tcell	~ age + (1|sex) + (1|subjectid) + (1|timepoint) + (1|adjmfc.group) + (1|timepoint:adjmfc.group)
CENPM	0	0	0	0	0	9.24033e-06	0.999991	CD4Naive_Tcell	~ age + (1|sex) + (1|subjectid) + (1|timepoint) + (1|adjmfc.group) + (1|timepoint:adjmfc.group)
WBP2NL	0	0	0	0	0	0.0784076	0.921592	CD4Naive_Tcell	~ age + (1|sex) + (1|subjectid) + (1|timepoint) + (1|adjmfc.group) + (1|timepoint:adjmfc.group)
NAGA	0.188204	1.25518e-10	0.00209065	1.60006e-10	0	1.21405e-05	0.809693	CD4Naive_Tcell	~ age + (1|sex) + (1|subjectid) + (1|timepoint) + (1|adjmfc.group) + (1|timepoint:adjmfc.group)
SMDT1	0	0	0.967276	0	0	0.00175981	0.0309644	CD4Naive_Tcell	~ age + (1|sex) + (1|subjectid) + (1|timepoint) + (1|adjmfc.group) + (1|timepoint:adjmfc.group)
NDUFA6	0.454999	0.0250984	0.128799	0.119617	0	0.0213456	0.250141	CD4Naive_Tcell	~ age + (1|sex) + (1|subjectid) + (1|timepoint) + (1|adjmfc.group) + (1|timepoint:adjmfc.group)
TCF20	0.000309697	0	0	7.76757e-10	0	0.000469842	0.99922	CD4Naive_Tcell	~ age + (1|sex) + (1|subjectid) + (1|timepoint) + (1|adjmfc.group) + (1|timepoint:adjmfc.group)
NFAM1	0.222826	0.0519183	0.163234	0.0421626	0	0.00455397	0.515305	CD4Naive_Tcell	~ age + (1|sex) + (1|subjectid) + (1|timepoint) + (1|adjmfc.group) + (1|timepoint:adjmfc.group)
RRP7A	0.0254777	0	0.64542	0	0	0.00536079	0.323742	CD4Naive_Tcell	~ age + (1|sex) + (1|subjectid) + (1|timepoint) + (1|adjmfc.group) + (1|timepoint:adjmfc.group)
POLDIP3	3.16962e-10	0.0344753	0.15077	0.052008	0.14226	0.0279899	0.592496	CD4Naive_Tcell	~ age + (1|sex) + (1|subjectid) + (1|timepoint) + (1|adjmfc.group) + (1|timepoint:adjmfc.group)
RNU12	0.0926873	0	0.470283	0	0.0452369	0.022736	0.369057	CD4Naive_Tcell	~ age + (1|sex) + (1|subjectid) + (1|timepoint) + (1|adjmfc.group) + (1|timepoint:adjmfc.group)
CYB5R3	0	0.0133436	0.110156	0	0	0.00454156	0.871959	CD4Naive_Tcell	~ age + (1|sex) + (1|subjectid) + (1|timepoint) + (1|adjmfc.group) + (1|timepoint:adjmfc.group)
ATP5L2	0.0171951	1.12783e-10	0	3.63901e-06	0.135029	0.00425562	0.843516	CD4Naive_Tcell	~ age + (1|sex) + (1|subjectid) + (1|timepoint) + (1|adjmfc.group) + (1|timepoint:adjmfc.group)
ARFGAP3	5.40032e-10	7.79304e-09	0.108673	0	0	5.29483e-05	0.891274	CD4Naive_Tcell	~ age + (1|sex) + (1|subjectid) + (1|timepoint) + (1|adjmfc.group) + (1|timepoint:adjmfc.group)
PACSIN2	0.132739	0	0.256756	0	0	0.0302682	0.580237	CD4Naive_Tcell	~ age + (1|sex) + (1|subjectid) + (1|timepoint) + (1|adjmfc.group) + (1|timepoint:adjmfc.group)
TTLL1	2.39483e-10	0	0.181998	0	0.0407043	0.0758542	0.701444	CD4Naive_Tcell	~ age + (1|sex) + (1|subjectid) + (1|timepoint) + (1|adjmfc.group) + (1|timepoint:adjmfc.group)
BIK	0	0	2.85742e-10	0.0579061	9.69263e-10	0.0311305	0.910963	CD4Naive_Tcell	~ age + (1|sex) + (1|subjectid) + (1|timepoint) + (1|adjmfc.group) + (1|timepoint:adjmfc.group)
MCAT	0	0	0.0277042	0	0	0.00888458	0.963411	CD4Naive_Tcell	~ age + (1|sex) + (1|subjectid) + (1|timepoint) + (1|adjmfc.group) + (1|timepoint:adjmfc.group)
TSPO	0.545049	0.0310623	0.139538	0	0.0228133	0.0136281	0.247909	CD4Naive_Tcell	~ age + (1|sex) + (1|subjectid) + (1|timepoint) + (1|adjmfc.group) + (1|timepoint:adjmfc.group)
TTLL12	0.0908503	0	0	9.62434e-10	0	0.0779644	0.831185	CD4Naive_Tcell	~ age + (1|sex) + (1|subjectid) + (1|timepoint) + (1|adjmfc.group) + (1|timepoint:adjmfc.group)
SAMM50	0	0	0	0	0	0.0108775	0.989122	CD4Naive_Tcell	~ age + (1|sex) + (1|subjectid) + (1|timepoint) + (1|adjmfc.group) + (1|timepoint:adjmfc.group)
PARVB	0.203185	0	0	1.5752e-08	0	0.0149457	0.781869	CD4Naive_Tcell	~ age + (1|sex) + (1|subjectid) + (1|timepoint) + (1|adjmfc.group) + (1|timepoint:adjmfc.group)
PARVG	0.134259	0	0.317698	3.25431e-09	0	0.129229	0.418813	CD4Naive_Tcell	~ age + (1|sex) + (1|subjectid) + (1|timepoint) + (1|adjmfc.group) + (1|timepoint:adjmfc.group)
LDOC1L	0	0	0	0	0	0.00245599	0.997544	CD4Naive_Tcell	~ age + (1|sex) + (1|subjectid) + (1|timepoint) + (1|adjmfc.group) + (1|timepoint:adjmfc.group)
PRR5	1.1237e-09	0.0361056	5.38529e-07	6.43538e-10	1.43336e-08	0.00637227	0.957522	CD4Naive_Tcell	~ age + (1|sex) + (1|subjectid) + (1|timepoint) + (1|adjmfc.group) + (1|timepoint:adjmfc.group)
CTA-217C2.1	0.149877	0	0.0892728	0	0	0.0430735	0.717776	CD4Naive_Tcell	~ age + (1|sex) + (1|subjectid) + (1|timepoint) + (1|adjmfc.group) + (1|timepoint:adjmfc.group)
NUP50	0.0351122	0	0.106767	0.154668	0	0.0104746	0.692978	CD4Naive_Tcell	~ age + (1|sex) + (1|subjectid) + (1|timepoint) + (1|adjmfc.group) + (1|timepoint:adjmfc.group)
KIAA0930	0.175845	0	8.22612e-09	5.12937e-09	0	0.0120955	0.812059	CD4Naive_Tcell	~ age + (1|sex) + (1|subjectid) + (1|timepoint) + (1|adjmfc.group) + (1|timepoint:adjmfc.group)
UPK3A	0.0401775	2.69765e-07	0.202403	0	0	0.0654684	0.691951	CD4Naive_Tcell	~ age + (1|sex) + (1|subjectid) + (1|timepoint) + (1|adjmfc.group) + (1|timepoint:adjmfc.group)
FAM118A	3.35109e-09	0	0.949608	0	0	1.28243e-05	0.0503788	CD4Naive_Tcell	~ age + (1|sex) + (1|subjectid) + (1|timepoint) + (1|adjmfc.group) + (1|timepoint:adjmfc.group)
ATXN10	0.0728387	0.00526831	3.26098e-10	0.0168575	0	0.00870569	0.89633	CD4Naive_Tcell	~ age + (1|sex) + (1|subjectid) + (1|timepoint) + (1|adjmfc.group) + (1|timepoint:adjmfc.group)
CITF22-92A6.1	0	0	0.471374	1.36749e-10	3.16092e-10	0.008612	0.520014	CD4Naive_Tcell	~ age + (1|sex) + (1|subjectid) + (1|timepoint) + (1|adjmfc.group) + (1|timepoint:adjmfc.group)
C22orf26	0	3.12748e-07	0.227653	1.51654e-09	0	0.00118353	0.771163	CD4Naive_Tcell	~ age + (1|sex) + (1|subjectid) + (1|timepoint) + (1|adjmfc.group) + (1|timepoint:adjmfc.group)
RP6-109B7.3	0.163468	0	0.256211	0.0123525	0.0177134	0.0466335	0.503621	CD4Naive_Tcell	~ age + (1|sex) + (1|subjectid) + (1|timepoint) + (1|adjmfc.group) + (1|timepoint:adjmfc.group)
FLJ27365	0	0.0151388	0	0	0	0.00364551	0.981216	CD4Naive_Tcell	~ age + (1|sex) + (1|subjectid) + (1|timepoint) + (1|adjmfc.group) + (1|timepoint:adjmfc.group)
PPARA	0	0	0.054371	1.47784e-10	0	0.0102883	0.935341	CD4Naive_Tcell	~ age + (1|sex) + (1|subjectid) + (1|timepoint) + (1|adjmfc.group) + (1|timepoint:adjmfc.group)
CDPF1	0	4.76352e-09	0.175857	2.57222e-09	2.67309e-10	0.0873699	0.736773	CD4Naive_Tcell	~ age + (1|sex) + (1|subjectid) + (1|timepoint) + (1|adjmfc.group) + (1|timepoint:adjmfc.group)
TTC38	0.110408	8.20441e-10	0.116098	0	0	0.105084	0.66841	CD4Naive_Tcell	~ age + (1|sex) + (1|subjectid) + (1|timepoint) + (1|adjmfc.group) + (1|timepoint:adjmfc.group)
TRMU	0.200242	0	0.0284606	0	0.00577325	0.000300516	0.765224	CD4Naive_Tcell	~ age + (1|sex) + (1|subjectid) + (1|timepoint) + (1|adjmfc.group) + (1|timepoint:adjmfc.group)
GRAMD4	0.00387655	1.50239e-10	0	0	0	0.0228138	0.97331	CD4Naive_Tcell	~ age + (1|sex) + (1|subjectid) + (1|timepoint) + (1|adjmfc.group) + (1|timepoint:adjmfc.group)
CERK	0.205708	0.061161	2.34609e-09	0	0.0487042	0.00510452	0.679323	CD4Naive_Tcell	~ age + (1|sex) + (1|subjectid) + (1|timepoint) + (1|adjmfc.group) + (1|timepoint:adjmfc.group)
CTA-29F11.1	0.177478	0	0.489479	0	0.118518	0.00138658	0.213139	CD4Naive_Tcell	~ age + (1|sex) + (1|subjectid) + (1|timepoint) + (1|adjmfc.group) + (1|timepoint:adjmfc.group)
TBC1D22A	0	0	0	1.50979e-10	0.0775442	0.00354243	0.918913	CD4Naive_Tcell	~ age + (1|sex) + (1|subjectid) + (1|timepoint) + (1|adjmfc.group) + (1|timepoint:adjmfc.group)
C22orf34	1.64488e-10	0.0316708	0	1.008e-09	0	0.0014452	0.966884	CD4Naive_Tcell	~ age + (1|sex) + (1|subjectid) + (1|timepoint) + (1|adjmfc.group) + (1|timepoint:adjmfc.group)
RP1-29C18.10	0	3.00907e-10	0.660339	0	0.0486683	0.000678599	0.290314	CD4Naive_Tcell	~ age + (1|sex) + (1|subjectid) + (1|timepoint) + (1|adjmfc.group) + (1|timepoint:adjmfc.group)
BRD1	0.00212633	0	0.265108	0.00793003	0.0647562	0.0083736	0.651706	CD4Naive_Tcell	~ age + (1|sex) + (1|subjectid) + (1|timepoint) + (1|adjmfc.group) + (1|timepoint:adjmfc.group)
ZBED4	0	0	0.409583	0	0.00638668	0.00656205	0.577468	CD4Naive_Tcell	~ age + (1|sex) + (1|subjectid) + (1|timepoint) + (1|adjmfc.group) + (1|timepoint:adjmfc.group)
ALG12	0	9.50931e-11	0.0214984	0.0651557	0.000271966	0.00243974	0.910634	CD4Naive_Tcell	~ age + (1|sex) + (1|subjectid) + (1|timepoint) + (1|adjmfc.group) + (1|timepoint:adjmfc.group)
CRELD2	2.27847e-10	1.66923e-10	0.0555655	1.28132e-10	0.0139792	0.0657367	0.864719	CD4Naive_Tcell	~ age + (1|sex) + (1|subjectid) + (1|timepoint) + (1|adjmfc.group) + (1|timepoint:adjmfc.group)
PIM3	0	0	0.289537	0.0410117	0.017509	0.0453239	0.606619	CD4Naive_Tcell	~ age + (1|sex) + (1|subjectid) + (1|timepoint) + (1|adjmfc.group) + (1|timepoint:adjmfc.group)
TRABD	0	0	0.23764	0	0	0.0203383	0.742022	CD4Naive_Tcell	~ age + (1|sex) + (1|subjectid) + (1|timepoint) + (1|adjmfc.group) + (1|timepoint:adjmfc.group)
RP3-402G11.26	0.0110733	1.40436e-09	0.24482	0	0.0425825	0.0322579	0.669267	CD4Naive_Tcell	~ age + (1|sex) + (1|subjectid) + (1|timepoint) + (1|adjmfc.group) + (1|timepoint:adjmfc.group)
SELO	0	0.00507656	1.81769e-10	0	0	0.107474	0.887449	CD4Naive_Tcell	~ age + (1|sex) + (1|subjectid) + (1|timepoint) + (1|adjmfc.group) + (1|timepoint:adjmfc.group)
TUBGCP6	0	0	1.26878e-09	0	0	0.026266	0.973734	CD4Naive_Tcell	~ age + (1|sex) + (1|subjectid) + (1|timepoint) + (1|adjmfc.group) + (1|timepoint:adjmfc.group)
HDAC10	0.00734447	0.0347242	9.21833e-10	0	0	0.00362791	0.954303	CD4Naive_Tcell	~ age + (1|sex) + (1|subjectid) + (1|timepoint) + (1|adjmfc.group) + (1|timepoint:adjmfc.group)
PLXNB2	0.104538	0	0.0413563	0	0.050556	0.042135	0.761414	CD4Naive_Tcell	~ age + (1|sex) + (1|subjectid) + (1|timepoint) + (1|adjmfc.group) + (1|timepoint:adjmfc.group)
DENND6B	0	0	0	0	0.0121103	0.00754843	0.980341	CD4Naive_Tcell	~ age + (1|sex) + (1|subjectid) + (1|timepoint) + (1|adjmfc.group) + (1|timepoint:adjmfc.group)
PPP6R2	0	1.16051e-08	0.186821	1.47146e-08	0	0.0364037	0.776776	CD4Naive_Tcell	~ age + (1|sex) + (1|subjectid) + (1|timepoint) + (1|adjmfc.group) + (1|timepoint:adjmfc.group)
SBF1	1.06701e-09	9.49605e-10	0.272562	0	0	0.00134248	0.726095	CD4Naive_Tcell	~ age + (1|sex) + (1|subjectid) + (1|timepoint) + (1|adjmfc.group) + (1|timepoint:adjmfc.group)
LMF2	0	0	0	0	0	0.0277055	0.972294	CD4Naive_Tcell	~ age + (1|sex) + (1|subjectid) + (1|timepoint) + (1|adjmfc.group) + (1|timepoint:adjmfc.group)
NCAPH2	0	0	0.208824	0	0.0653308	0.0474554	0.67839	CD4Naive_Tcell	~ age + (1|sex) + (1|subjectid) + (1|timepoint) + (1|adjmfc.group) + (1|timepoint:adjmfc.group)
SCO2	0.287067	0	0.148091	0.119207	0.0569525	0.00453774	0.384145	CD4Naive_Tcell	~ age + (1|sex) + (1|subjectid) + (1|timepoint) + (1|adjmfc.group) + (1|timepoint:adjmfc.group)
TYMP	0.650993	0.0212912	0.104707	0	0.129334	0.00105163	0.0926221	CD4Naive_Tcell	~ age + (1|sex) + (1|subjectid) + (1|timepoint) + (1|adjmfc.group) + (1|timepoint:adjmfc.group)
ODF3B	0.0500085	0	0.0599636	0.091625	0.102836	0.0389247	0.656642	CD4Naive_Tcell	~ age + (1|sex) + (1|subjectid) + (1|timepoint) + (1|adjmfc.group) + (1|timepoint:adjmfc.group)
KLHDC7B	0	0	0	0	0	0.0535992	0.946401	CD4Naive_Tcell	~ age + (1|sex) + (1|subjectid) + (1|timepoint) + (1|adjmfc.group) + (1|timepoint:adjmfc.group)
CHKB	0.0932652	0	0.403839	0	0	0.00152901	0.501367	CD4Naive_Tcell	~ age + (1|sex) + (1|subjectid) + (1|timepoint) + (1|adjmfc.group) + (1|timepoint:adjmfc.group)
CHKB-AS1	5.97613e-09	0.040135	0.0310125	4.30318e-10	0.198357	0.0229823	0.707513	CD4Naive_Tcell	~ age + (1|sex) + (1|subjectid) + (1|timepoint) + (1|adjmfc.group) + (1|timepoint:adjmfc.group)
ARSA	0.0696773	0	7.52108e-10	0	0	0.0530824	0.87724	CD4Naive_Tcell	~ age + (1|sex) + (1|subjectid) + (1|timepoint) + (1|adjmfc.group) + (1|timepoint:adjmfc.group)
RABL2B	0.0658206	0	0.134885	8.14832e-10	0.0527265	0.000564788	0.746004	CD4Naive_Tcell	~ age + (1|sex) + (1|subjectid) + (1|timepoint) + (1|adjmfc.group) + (1|timepoint:adjmfc.group)
RBM11	0	0	0.393973	0.00773114	0.113993	0.0522261	0.432077	CD4Naive_Tcell	~ age + (1|sex) + (1|subjectid) + (1|timepoint) + (1|adjmfc.group) + (1|timepoint:adjmfc.group)
HSPA13	1.12118e-09	0.117633	0	2.04039e-10	0.112217	0.00731576	0.762835	CD4Naive_Tcell	~ age + (1|sex) + (1|subjectid) + (1|timepoint) + (1|adjmfc.group) + (1|timepoint:adjmfc.group)
SAMSN1	0.01205	0.144756	0	0.109643	0	0.00875733	0.724793	CD4Naive_Tcell	~ age + (1|sex) + (1|subjectid) + (1|timepoint) + (1|adjmfc.group) + (1|timepoint:adjmfc.group)
AF127936.7	0.126302	0	0.10435	0	0.0154767	0.0036155	0.750257	CD4Naive_Tcell	~ age + (1|sex) + (1|subjectid) + (1|timepoint) + (1|adjmfc.group) + (1|timepoint:adjmfc.group)
NRIP1	0	0	0	0	0	0.204897	0.795103	CD4Naive_Tcell	~ age + (1|sex) + (1|subjectid) + (1|timepoint) + (1|adjmfc.group) + (1|timepoint:adjmfc.group)
USP25	0	0	0	0	0	0.0328277	0.967172	CD4Naive_Tcell	~ age + (1|sex) + (1|subjectid) + (1|timepoint) + (1|adjmfc.group) + (1|timepoint:adjmfc.group)
BTG3	0.262282	0	0.311446	0.0965632	0.0359921	0.0065654	0.287151	CD4Naive_Tcell	~ age + (1|sex) + (1|subjectid) + (1|timepoint) + (1|adjmfc.group) + (1|timepoint:adjmfc.group)
C21orf91	0	0	0	0	0	0.000794134	0.999206	CD4Naive_Tcell	~ age + (1|sex) + (1|subjectid) + (1|timepoint) + (1|adjmfc.group) + (1|timepoint:adjmfc.group)
AP000476.1	0	0	0.32688	0.00728265	0.0383701	0.0284613	0.599006	CD4Naive_Tcell	~ age + (1|sex) + (1|subjectid) + (1|timepoint) + (1|adjmfc.group) + (1|timepoint:adjmfc.group)
MIR155HG	0	0	0.110537	5.71663e-10	0	0.05481	0.834653	CD4Naive_Tcell	~ age + (1|sex) + (1|subjectid) + (1|timepoint) + (1|adjmfc.group) + (1|timepoint:adjmfc.group)
MRPL39	0.216566	0.0017075	0	0.0921546	0	0.0500012	0.639571	CD4Naive_Tcell	~ age + (1|sex) + (1|subjectid) + (1|timepoint) + (1|adjmfc.group) + (1|timepoint:adjmfc.group)
ATP5J	0.257659	0	3.02008e-09	0	4.3826e-10	0.113638	0.628703	CD4Naive_Tcell	~ age + (1|sex) + (1|subjectid) + (1|timepoint) + (1|adjmfc.group) + (1|timepoint:adjmfc.group)
GABPA	8.10041e-09	1.04721e-09	1.60547e-10	0.00653716	0.0505718	0.003327	0.939564	CD4Naive_Tcell	~ age + (1|sex) + (1|subjectid) + (1|timepoint) + (1|adjmfc.group) + (1|timepoint:adjmfc.group)
APP	0.0214928	0	0.157151	0	0	0.0427954	0.77856	CD4Naive_Tcell	~ age + (1|sex) + (1|subjectid) + (1|timepoint) + (1|adjmfc.group) + (1|timepoint:adjmfc.group)
N6AMT1	0	0	0.0506767	0	0	0.000253492	0.94907	CD4Naive_Tcell	~ age + (1|sex) + (1|subjectid) + (1|timepoint) + (1|adjmfc.group) + (1|timepoint:adjmfc.group)
LTN1	0.2089	0	0.018134	0	0.10991	0.00475841	0.658298	CD4Naive_Tcell	~ age + (1|sex) + (1|subjectid) + (1|timepoint) + (1|adjmfc.group) + (1|timepoint:adjmfc.group)
RWDD2B	0	0.012589	0	3.77569e-10	0	2.49395e-07	0.987411	CD4Naive_Tcell	~ age + (1|sex) + (1|subjectid) + (1|timepoint) + (1|adjmfc.group) + (1|timepoint:adjmfc.group)
USP16	0.206174	5.29048e-09	0.0241378	1.6259e-10	0	0.00478038	0.764907	CD4Naive_Tcell	~ age + (1|sex) + (1|subjectid) + (1|timepoint) + (1|adjmfc.group) + (1|timepoint:adjmfc.group)
CCT8	0	0.0416557	0.743698	0.0164908	0	0.0577405	0.140415	CD4Naive_Tcell	~ age + (1|sex) + (1|subjectid) + (1|timepoint) + (1|adjmfc.group) + (1|timepoint:adjmfc.group)
MAP3K7CL	3.27341e-10	0.015055	1.7434e-09	0	0	0.00913963	0.975805	CD4Naive_Tcell	~ age + (1|sex) + (1|subjectid) + (1|timepoint) + (1|adjmfc.group) + (1|timepoint:adjmfc.group)
BACH1	0.298396	0	0.268229	0.000497033	0	0.0170137	0.415864	CD4Naive_Tcell	~ age + (1|sex) + (1|subjectid) + (1|timepoint) + (1|adjmfc.group) + (1|timepoint:adjmfc.group)
TIAM1	0	0	0	0	0	0.00755244	0.992448	CD4Naive_Tcell	~ age + (1|sex) + (1|subjectid) + (1|timepoint) + (1|adjmfc.group) + (1|timepoint:adjmfc.group)
SOD1	0	0	0.167166	0	0.0094907	0.0142003	0.809143	CD4Naive_Tcell	~ age + (1|sex) + (1|subjectid) + (1|timepoint) + (1|adjmfc.group) + (1|timepoint:adjmfc.group)
AP000254.8	0.0723725	0	0.155633	0	0.0420258	0.0448026	0.685166	CD4Naive_Tcell	~ age + (1|sex) + (1|subjectid) + (1|timepoint) + (1|adjmfc.group) + (1|timepoint:adjmfc.group)
SCAF4	3.47173e-10	0	0.0502972	0	0.0948573	0.067345	0.7875	CD4Naive_Tcell	~ age + (1|sex) + (1|subjectid) + (1|timepoint) + (1|adjmfc.group) + (1|timepoint:adjmfc.group)
MIS18A	0	0	0	0	0	0.0119838	0.988016	CD4Naive_Tcell	~ age + (1|sex) + (1|subjectid) + (1|timepoint) + (1|adjmfc.group) + (1|timepoint:adjmfc.group)
URB1	0	0	0	0	0.0690367	0.129373	0.80159	CD4Naive_Tcell	~ age + (1|sex) + (1|subjectid) + (1|timepoint) + (1|adjmfc.group) + (1|timepoint:adjmfc.group)
C21orf119	0	0	0.147785	5.79197e-10	0	0.0004612	0.851754	CD4Naive_Tcell	~ age + (1|sex) + (1|subjectid) + (1|timepoint) + (1|adjmfc.group) + (1|timepoint:adjmfc.group)
EVA1C	0	0	0	0	0.0491859	0.091925	0.858889	CD4Naive_Tcell	~ age + (1|sex) + (1|subjectid) + (1|timepoint) + (1|adjmfc.group) + (1|timepoint:adjmfc.group)
C21orf59	0	0.0225315	0	0.038534	0	0.00626419	0.93267	CD4Naive_Tcell	~ age + (1|sex) + (1|subjectid) + (1|timepoint) + (1|adjmfc.group) + (1|timepoint:adjmfc.group)
SYNJ1	0.00296666	4.17569e-10	0.132632	0	0.00296197	0.0436294	0.81781	CD4Naive_Tcell	~ age + (1|sex) + (1|subjectid) + (1|timepoint) + (1|adjmfc.group) + (1|timepoint:adjmfc.group)
PAXBP1-AS1	0	0	0	0	0	0.00734342	0.992657	CD4Naive_Tcell	~ age + (1|sex) + (1|subjectid) + (1|timepoint) + (1|adjmfc.group) + (1|timepoint:adjmfc.group)
PAXBP1	0	0	0.187503	0	3.39423e-09	0.0154587	0.797038	CD4Naive_Tcell	~ age + (1|sex) + (1|subjectid) + (1|timepoint) + (1|adjmfc.group) + (1|timepoint:adjmfc.group)
C21orf49	0	0	0.262582	0	0.0675374	0.0785017	0.591379	CD4Naive_Tcell	~ age + (1|sex) + (1|subjectid) + (1|timepoint) + (1|adjmfc.group) + (1|timepoint:adjmfc.group)
C21orf62	0	0	0.0146923	0	0.128108	0.209223	0.647977	CD4Naive_Tcell	~ age + (1|sex) + (1|subjectid) + (1|timepoint) + (1|adjmfc.group) + (1|timepoint:adjmfc.group)
IFNAR2	0.206073	0	1.49305e-09	0	0	0.0316752	0.762252	CD4Naive_Tcell	~ age + (1|sex) + (1|subjectid) + (1|timepoint) + (1|adjmfc.group) + (1|timepoint:adjmfc.group)
IL10RB-AS1	3.31412e-10	9.29783e-10	0	0	0.0407672	0.00260598	0.956627	CD4Naive_Tcell	~ age + (1|sex) + (1|subjectid) + (1|timepoint) + (1|adjmfc.group) + (1|timepoint:adjmfc.group)
IL10RB	0	0	0	0.0577455	0.189584	0.018865	0.733805	CD4Naive_Tcell	~ age + (1|sex) + (1|subjectid) + (1|timepoint) + (1|adjmfc.group) + (1|timepoint:adjmfc.group)
IFNAR1	1.34809e-10	0.0470375	0	0.0870168	0	0.000529464	0.865416	CD4Naive_Tcell	~ age + (1|sex) + (1|subjectid) + (1|timepoint) + (1|adjmfc.group) + (1|timepoint:adjmfc.group)
IFNGR2	0.196281	0.00549878	0.228272	0.0995292	0.0308557	0.026026	0.413537	CD4Naive_Tcell	~ age + (1|sex) + (1|subjectid) + (1|timepoint) + (1|adjmfc.group) + (1|timepoint:adjmfc.group)
TMEM50B	0	0.0108923	0.52276	4.07542e-10	0.0665711	0.0281415	0.371635	CD4Naive_Tcell	~ age + (1|sex) + (1|subjectid) + (1|timepoint) + (1|adjmfc.group) + (1|timepoint:adjmfc.group)
GART	0.0286388	0	0	0	0	0.0524488	0.918912	CD4Naive_Tcell	~ age + (1|sex) + (1|subjectid) + (1|timepoint) + (1|adjmfc.group) + (1|timepoint:adjmfc.group)
SON	0.586624	0.0160697	0.088269	0	0.051261	0.0763977	0.181379	CD4Naive_Tcell	~ age + (1|sex) + (1|subjectid) + (1|timepoint) + (1|adjmfc.group) + (1|timepoint:adjmfc.group)
DONSON	1.13973e-05	5.69071e-09	0.22489	0.0226516	1.08279e-09	0.0472789	0.705169	CD4Naive_Tcell	~ age + (1|sex) + (1|subjectid) + (1|timepoint) + (1|adjmfc.group) + (1|timepoint:adjmfc.group)
CRYZL1	0	0.00589216	0.0400996	0	0.0939731	0.0293961	0.830639	CD4Naive_Tcell	~ age + (1|sex) + (1|subjectid) + (1|timepoint) + (1|adjmfc.group) + (1|timepoint:adjmfc.group)
ITSN1	8.34906e-09	0.0317251	0.231188	0	3.3028e-10	0.0306751	0.706412	CD4Naive_Tcell	~ age + (1|sex) + (1|subjectid) + (1|timepoint) + (1|adjmfc.group) + (1|timepoint:adjmfc.group)
ATP5O	0	0	0.571424	0	0.00797504	0.0356066	0.384995	CD4Naive_Tcell	~ age + (1|sex) + (1|subjectid) + (1|timepoint) + (1|adjmfc.group) + (1|timepoint:adjmfc.group)
LINC00649	0	0	0.377816	0	0	0.267448	0.354736	CD4Naive_Tcell	~ age + (1|sex) + (1|subjectid) + (1|timepoint) + (1|adjmfc.group) + (1|timepoint:adjmfc.group)
MRPS6	0	0.00239598	0	0.0411697	0.00904355	0.0527919	0.894599	CD4Naive_Tcell	~ age + (1|sex) + (1|subjectid) + (1|timepoint) + (1|adjmfc.group) + (1|timepoint:adjmfc.group)
SMIM11	0.0695423	0	0.248136	2.26716e-10	0	0.0331392	0.649183	CD4Naive_Tcell	~ age + (1|sex) + (1|subjectid) + (1|timepoint) + (1|adjmfc.group) + (1|timepoint:adjmfc.group)
RCAN1	0	0	0	0	0	0.00256594	0.997434	CD4Naive_Tcell	~ age + (1|sex) + (1|subjectid) + (1|timepoint) + (1|adjmfc.group) + (1|timepoint:adjmfc.group)
RUNX1	0	0.0485086	0	1.13724e-10	0	0.0568898	0.894602	CD4Naive_Tcell	~ age + (1|sex) + (1|subjectid) + (1|timepoint) + (1|adjmfc.group) + (1|timepoint:adjmfc.group)
SETD4	0	0.0859801	0	0.0684432	0.0329778	0.00841652	0.804182	CD4Naive_Tcell	~ age + (1|sex) + (1|subjectid) + (1|timepoint) + (1|adjmfc.group) + (1|timepoint:adjmfc.group)
CBR1	0.188442	0	0.104946	0	0.188576	0.00181702	0.516219	CD4Naive_Tcell	~ age + (1|sex) + (1|subjectid) + (1|timepoint) + (1|adjmfc.group) + (1|timepoint:adjmfc.group)
CBR3	1.82624e-08	0.0174469	0.634934	0	0	0.0130947	0.334524	CD4Naive_Tcell	~ age + (1|sex) + (1|subjectid) + (1|timepoint) + (1|adjmfc.group) + (1|timepoint:adjmfc.group)
DOPEY2	0	0	0	0.0269087	0	0.0118595	0.961232	CD4Naive_Tcell	~ age + (1|sex) + (1|subjectid) + (1|timepoint) + (1|adjmfc.group) + (1|timepoint:adjmfc.group)
AP000692.10	0	0	0.0664307	0.0917626	0.0249411	0.0010672	0.815798	CD4Naive_Tcell	~ age + (1|sex) + (1|subjectid) + (1|timepoint) + (1|adjmfc.group) + (1|timepoint:adjmfc.group)
MORC3	0.0398666	1.38535e-09	0.44333	0	0	0.0478975	0.468906	CD4Naive_Tcell	~ age + (1|sex) + (1|subjectid) + (1|timepoint) + (1|adjmfc.group) + (1|timepoint:adjmfc.group)
CHAF1B	0	0	0	0	0	0.0116866	0.988313	CD4Naive_Tcell	~ age + (1|sex) + (1|subjectid) + (1|timepoint) + (1|adjmfc.group) + (1|timepoint:adjmfc.group)
HLCS	0.0222712	0.126933	0	0	0.00241477	0.0516872	0.796693	CD4Naive_Tcell	~ age + (1|sex) + (1|subjectid) + (1|timepoint) + (1|adjmfc.group) + (1|timepoint:adjmfc.group)
PIGP	0.107766	6.47149e-10	0.0701203	1.19103e-09	3.73561e-10	0.0031452	0.818969	CD4Naive_Tcell	~ age + (1|sex) + (1|subjectid) + (1|timepoint) + (1|adjmfc.group) + (1|timepoint:adjmfc.group)
TTC3	0	0	0.119409	0	0	2.81122e-05	0.880563	CD4Naive_Tcell	~ age + (1|sex) + (1|subjectid) + (1|timepoint) + (1|adjmfc.group) + (1|timepoint:adjmfc.group)
DSCR3	4.1358e-10	2.0507e-10	0.0519507	0	0.0127339	0.0449877	0.890328	CD4Naive_Tcell	~ age + (1|sex) + (1|subjectid) + (1|timepoint) + (1|adjmfc.group) + (1|timepoint:adjmfc.group)
DYRK1A	0.0164062	2.77933e-09	0.310989	0	0.0429594	0.00824896	0.621396	CD4Naive_Tcell	~ age + (1|sex) + (1|subjectid) + (1|timepoint) + (1|adjmfc.group) + (1|timepoint:adjmfc.group)
ETS2	0	0	0	0	0	0.00412132	0.995879	CD4Naive_Tcell	~ age + (1|sex) + (1|subjectid) + (1|timepoint) + (1|adjmfc.group) + (1|timepoint:adjmfc.group)
PSMG1	0	3.3245e-10	0.229993	0.0280236	0	0.0216622	0.720321	CD4Naive_Tcell	~ age + (1|sex) + (1|subjectid) + (1|timepoint) + (1|adjmfc.group) + (1|timepoint:adjmfc.group)
BRWD1	2.83404e-09	1.24383e-09	0.155525	0	0.324911	0.00469803	0.514866	CD4Naive_Tcell	~ age + (1|sex) + (1|subjectid) + (1|timepoint) + (1|adjmfc.group) + (1|timepoint:adjmfc.group)
AF129408.17	0.279595	0	0.592539	8.74167e-11	0	0.0100689	0.117797	CD4Naive_Tcell	~ age + (1|sex) + (1|subjectid) + (1|timepoint) + (1|adjmfc.group) + (1|timepoint:adjmfc.group)
HMGN1	0.33958	0	0.306075	0	0	0.0321898	0.322155	CD4Naive_Tcell	~ age + (1|sex) + (1|subjectid) + (1|timepoint) + (1|adjmfc.group) + (1|timepoint:adjmfc.group)
WRB	0	0	0	0	0	0.0376409	0.962359	CD4Naive_Tcell	~ age + (1|sex) + (1|subjectid) + (1|timepoint) + (1|adjmfc.group) + (1|timepoint:adjmfc.group)
SH3BGR	0.0623759	0	0.033808	0	0	0.00436277	0.899453	CD4Naive_Tcell	~ age + (1|sex) + (1|subjectid) + (1|timepoint) + (1|adjmfc.group) + (1|timepoint:adjmfc.group)
MX2	0.214603	0.0436403	0.126478	0.0222238	0.0499299	1.82406e-05	0.543107	CD4Naive_Tcell	~ age + (1|sex) + (1|subjectid) + (1|timepoint) + (1|adjmfc.group) + (1|timepoint:adjmfc.group)
MX1	0.123121	0	0.517658	0.0728723	0	0.00810532	0.278243	CD4Naive_Tcell	~ age + (1|sex) + (1|subjectid) + (1|timepoint) + (1|adjmfc.group) + (1|timepoint:adjmfc.group)
PRDM15	0	4.94239e-10	0.437252	2.70868e-09	0	0.000793806	0.561955	CD4Naive_Tcell	~ age + (1|sex) + (1|subjectid) + (1|timepoint) + (1|adjmfc.group) + (1|timepoint:adjmfc.group)
C2CD2	1.0085e-08	0	0.18754	0	0.0187805	0.00188446	0.791795	CD4Naive_Tcell	~ age + (1|sex) + (1|subjectid) + (1|timepoint) + (1|adjmfc.group) + (1|timepoint:adjmfc.group)
ZBTB21	0	0	0.0291947	0	0	0.0217468	0.949059	CD4Naive_Tcell	~ age + (1|sex) + (1|subjectid) + (1|timepoint) + (1|adjmfc.group) + (1|timepoint:adjmfc.group)
ABCG1	0	0	0.12518	0	0	0.000137048	0.874683	CD4Naive_Tcell	~ age + (1|sex) + (1|subjectid) + (1|timepoint) + (1|adjmfc.group) + (1|timepoint:adjmfc.group)
UBASH3A	1.04498e-10	0	0.143765	1.04924e-10	0	0.00299606	0.853239	CD4Naive_Tcell	~ age + (1|sex) + (1|subjectid) + (1|timepoint) + (1|adjmfc.group) + (1|timepoint:adjmfc.group)
SLC37A1	0	0	0	0	0	0.0132505	0.986749	CD4Naive_Tcell	~ age + (1|sex) + (1|subjectid) + (1|timepoint) + (1|adjmfc.group) + (1|timepoint:adjmfc.group)
PDE9A	0.00338236	0	0.117378	0	5.37081e-09	0.0207945	0.858445	CD4Naive_Tcell	~ age + (1|sex) + (1|subjectid) + (1|timepoint) + (1|adjmfc.group) + (1|timepoint:adjmfc.group)
WDR4	0	0	0.0580654	0	0.0249829	3.74666e-05	0.916914	CD4Naive_Tcell	~ age + (1|sex) + (1|subjectid) + (1|timepoint) + (1|adjmfc.group) + (1|timepoint:adjmfc.group)
NDUFV3	0.0863861	0	4.16779e-07	0	0	0.000985814	0.912628	CD4Naive_Tcell	~ age + (1|sex) + (1|subjectid) + (1|timepoint) + (1|adjmfc.group) + (1|timepoint:adjmfc.group)
PKNOX1	0.0415691	0	0	0	4.04084e-09	0.0149862	0.943445	CD4Naive_Tcell	~ age + (1|sex) + (1|subjectid) + (1|timepoint) + (1|adjmfc.group) + (1|timepoint:adjmfc.group)
U2AF1	0.177271	0	0	0	0.088832	0.00448792	0.729409	CD4Naive_Tcell	~ age + (1|sex) + (1|subjectid) + (1|timepoint) + (1|adjmfc.group) + (1|timepoint:adjmfc.group)
SIK1	0.363054	0.0391736	0.123174	0	0	0.00502057	0.469578	CD4Naive_Tcell	~ age + (1|sex) + (1|subjectid) + (1|timepoint) + (1|adjmfc.group) + (1|timepoint:adjmfc.group)
RRP1B	0.123473	0	0.14961	0.0352216	0	0.00752814	0.684167	CD4Naive_Tcell	~ age + (1|sex) + (1|subjectid) + (1|timepoint) + (1|adjmfc.group) + (1|timepoint:adjmfc.group)
PDXK	0.313535	0.0111355	0.0136696	0	0	0.0148305	0.646829	CD4Naive_Tcell	~ age + (1|sex) + (1|subjectid) + (1|timepoint) + (1|adjmfc.group) + (1|timepoint:adjmfc.group)
CSTB	0	1.23987e-10	0.558567	0.0246852	2.14756e-10	0.0382052	0.378543	CD4Naive_Tcell	~ age + (1|sex) + (1|subjectid) + (1|timepoint) + (1|adjmfc.group) + (1|timepoint:adjmfc.group)
RRP1	0.0210035	0	0	0	0	0.00664641	0.97235	CD4Naive_Tcell	~ age + (1|sex) + (1|subjectid) + (1|timepoint) + (1|adjmfc.group) + (1|timepoint:adjmfc.group)
AGPAT3	1.2645e-10	0	3.08007e-10	1.18049e-07	0.140339	0.00851365	0.851147	CD4Naive_Tcell	~ age + (1|sex) + (1|subjectid) + (1|timepoint) + (1|adjmfc.group) + (1|timepoint:adjmfc.group)
TRAPPC10	6.77954e-10	0	0	1.10953e-09	0.0606503	0.0221698	0.91718	CD4Naive_Tcell	~ age + (1|sex) + (1|subjectid) + (1|timepoint) + (1|adjmfc.group) + (1|timepoint:adjmfc.group)
PWP2	0	0	1.46556e-09	0	0.032966	0.00780194	0.959232	CD4Naive_Tcell	~ age + (1|sex) + (1|subjectid) + (1|timepoint) + (1|adjmfc.group) + (1|timepoint:adjmfc.group)
C21orf33	0.0849046	0	0	0.0103161	0	0.0033695	0.90141	CD4Naive_Tcell	~ age + (1|sex) + (1|subjectid) + (1|timepoint) + (1|adjmfc.group) + (1|timepoint:adjmfc.group)
AP001055.6	0.0367922	0	0.126735	0	0	0.00439186	0.832081	CD4Naive_Tcell	~ age + (1|sex) + (1|subjectid) + (1|timepoint) + (1|adjmfc.group) + (1|timepoint:adjmfc.group)
ICOSLG	0	0	0.161735	1.9275e-10	1.1825e-09	0.118068	0.720197	CD4Naive_Tcell	~ age + (1|sex) + (1|subjectid) + (1|timepoint) + (1|adjmfc.group) + (1|timepoint:adjmfc.group)
AIRE	0.0708598	0	0.616046	0	0	0.00212244	0.310972	CD4Naive_Tcell	~ age + (1|sex) + (1|subjectid) + (1|timepoint) + (1|adjmfc.group) + (1|timepoint:adjmfc.group)
PFKL	0.187531	0	0.153173	0	0	0.00496506	0.654331	CD4Naive_Tcell	~ age + (1|sex) + (1|subjectid) + (1|timepoint) + (1|adjmfc.group) + (1|timepoint:adjmfc.group)
C21orf2	0	0.0522561	0.200594	0.0475838	0	0.0123632	0.687203	CD4Naive_Tcell	~ age + (1|sex) + (1|subjectid) + (1|timepoint) + (1|adjmfc.group) + (1|timepoint:adjmfc.group)
UBE2G2	1.64176e-08	0	0.25012	7.40003e-09	5.81161e-08	0.00451505	0.745365	CD4Naive_Tcell	~ age + (1|sex) + (1|subjectid) + (1|timepoint) + (1|adjmfc.group) + (1|timepoint:adjmfc.group)
SUMO3	0.0871451	0	0.0902941	1.3103e-09	0	0.000522593	0.822038	CD4Naive_Tcell	~ age + (1|sex) + (1|subjectid) + (1|timepoint) + (1|adjmfc.group) + (1|timepoint:adjmfc.group)
PTTG1IP	0.153043	0	0.141693	0	0	0.00375842	0.701505	CD4Naive_Tcell	~ age + (1|sex) + (1|subjectid) + (1|timepoint) + (1|adjmfc.group) + (1|timepoint:adjmfc.group)
ITGB2	0	0.024253	0.677345	0	0	0.126063	0.172339	CD4Naive_Tcell	~ age + (1|sex) + (1|subjectid) + (1|timepoint) + (1|adjmfc.group) + (1|timepoint:adjmfc.group)
ITGB2-AS1	3.73403e-10	0.107931	0.460624	0	0.0672797	0.00104384	0.363121	CD4Naive_Tcell	~ age + (1|sex) + (1|subjectid) + (1|timepoint) + (1|adjmfc.group) + (1|timepoint:adjmfc.group)
FAM207A	0	0	0	0.0312879	0.00808156	0.0258778	0.934753	CD4Naive_Tcell	~ age + (1|sex) + (1|subjectid) + (1|timepoint) + (1|adjmfc.group) + (1|timepoint:adjmfc.group)
ADARB1	0	0	0	0	0	0.0180601	0.98194	CD4Naive_Tcell	~ age + (1|sex) + (1|subjectid) + (1|timepoint) + (1|adjmfc.group) + (1|timepoint:adjmfc.group)
POFUT2	0	0	0	0	0.0246136	0.0154811	0.959905	CD4Naive_Tcell	~ age + (1|sex) + (1|subjectid) + (1|timepoint) + (1|adjmfc.group) + (1|timepoint:adjmfc.group)
LINC00205	0	0	0	0	0	0.0263789	0.973621	CD4Naive_Tcell	~ age + (1|sex) + (1|subjectid) + (1|timepoint) + (1|adjmfc.group) + (1|timepoint:adjmfc.group)
COL18A1	0.0889233	9.17266e-10	0.772551	0	0.0101013	0.000151608	0.128272	CD4Naive_Tcell	~ age + (1|sex) + (1|subjectid) + (1|timepoint) + (1|adjmfc.group) + (1|timepoint:adjmfc.group)
SLC19A1	0	0	8.87843e-10	0.07512	0	0.00914894	0.915731	CD4Naive_Tcell	~ age + (1|sex) + (1|subjectid) + (1|timepoint) + (1|adjmfc.group) + (1|timepoint:adjmfc.group)
COL6A1	4.36873e-10	0	0.425488	0	0	0.00173471	0.572777	CD4Naive_Tcell	~ age + (1|sex) + (1|subjectid) + (1|timepoint) + (1|adjmfc.group) + (1|timepoint:adjmfc.group)
COL6A2	0.0443118	0	0.319924	0	0	0.00143935	0.634325	CD4Naive_Tcell	~ age + (1|sex) + (1|subjectid) + (1|timepoint) + (1|adjmfc.group) + (1|timepoint:adjmfc.group)
SPATC1L	0.131597	0	0.315307	0.0689116	0	0.0346393	0.449544	CD4Naive_Tcell	~ age + (1|sex) + (1|subjectid) + (1|timepoint) + (1|adjmfc.group) + (1|timepoint:adjmfc.group)
LSS	1.1324e-09	0	0.0314242	3.85389e-10	5.66203e-09	0.035344	0.933232	CD4Naive_Tcell	~ age + (1|sex) + (1|subjectid) + (1|timepoint) + (1|adjmfc.group) + (1|timepoint:adjmfc.group)
MCM3AP-AS1	0	0	0.209331	0	0	0.00221141	0.788457	CD4Naive_Tcell	~ age + (1|sex) + (1|subjectid) + (1|timepoint) + (1|adjmfc.group) + (1|timepoint:adjmfc.group)
MCM3AP	0.138435	0	0.0766267	0	0.00127182	0.0270281	0.756639	CD4Naive_Tcell	~ age + (1|sex) + (1|subjectid) + (1|timepoint) + (1|adjmfc.group) + (1|timepoint:adjmfc.group)
AP001469.9	0	0	0.496502	0.0904054	0	0.0150417	0.398051	CD4Naive_Tcell	~ age + (1|sex) + (1|subjectid) + (1|timepoint) + (1|adjmfc.group) + (1|timepoint:adjmfc.group)
YBEY	7.092e-07	0.0962797	0.538142	0.0140685	0	0.00417007	0.347339	CD4Naive_Tcell	~ age + (1|sex) + (1|subjectid) + (1|timepoint) + (1|adjmfc.group) + (1|timepoint:adjmfc.group)
C21orf58	0	0	0	0.000369695	0.000999657	0.0152786	0.983352	CD4Naive_Tcell	~ age + (1|sex) + (1|subjectid) + (1|timepoint) + (1|adjmfc.group) + (1|timepoint:adjmfc.group)
PCNT	0.164798	0	0.0676861	0	0.0608339	0.0138925	0.692789	CD4Naive_Tcell	~ age + (1|sex) + (1|subjectid) + (1|timepoint) + (1|adjmfc.group) + (1|timepoint:adjmfc.group)
DIP2A	0	0	0.310106	0	0.138342	0.00277129	0.54878	CD4Naive_Tcell	~ age + (1|sex) + (1|subjectid) + (1|timepoint) + (1|adjmfc.group) + (1|timepoint:adjmfc.group)
S100B	0.0373433	3.04177e-11	0.615351	3.93541e-10	4.47716e-09	0.084573	0.262732	CD4Naive_Tcell	~ age + (1|sex) + (1|subjectid) + (1|timepoint) + (1|adjmfc.group) + (1|timepoint:adjmfc.group)
PRMT2	0.0409827	0	0.681899	0	0.0529274	0.00116599	0.223025	CD4Naive_Tcell	~ age + (1|sex) + (1|subjectid) + (1|timepoint) + (1|adjmfc.group) + (1|timepoint:adjmfc.group)
MT-ND1	0.367865	1.04718e-09	0.464617	0.0359501	0	4.04982e-05	0.131527	CD4Naive_Tcell	~ age + (1|sex) + (1|subjectid) + (1|timepoint) + (1|adjmfc.group) + (1|timepoint:adjmfc.group)
MT-ND2	1.01486e-09	0	0.774396	0.0422322	0.03315	0.00959314	0.140628	CD4Naive_Tcell	~ age + (1|sex) + (1|subjectid) + (1|timepoint) + (1|adjmfc.group) + (1|timepoint:adjmfc.group)
MT-CO1	0.0441379	0.0267842	0.771715	0	0.00640608	0.000333771	0.150623	CD4Naive_Tcell	~ age + (1|sex) + (1|subjectid) + (1|timepoint) + (1|adjmfc.group) + (1|timepoint:adjmfc.group)
MT-CO2	8.41347e-11	5.87932e-11	0.871762	0.00549048	0.0202575	0.065408	0.0370817	CD4Naive_Tcell	~ age + (1|sex) + (1|subjectid) + (1|timepoint) + (1|adjmfc.group) + (1|timepoint:adjmfc.group)
MT-ATP8	0	0	0.204269	0	0	0.000857567	0.794873	CD4Naive_Tcell	~ age + (1|sex) + (1|subjectid) + (1|timepoint) + (1|adjmfc.group) + (1|timepoint:adjmfc.group)
MT-ATP6	1.16444e-11	0	0.904123	0.010917	0	0.000411809	0.0845481	CD4Naive_Tcell	~ age + (1|sex) + (1|subjectid) + (1|timepoint) + (1|adjmfc.group) + (1|timepoint:adjmfc.group)
MT-CO3	4.14166e-11	0	0.788808	0	0.0419565	0.0642266	0.105009	CD4Naive_Tcell	~ age + (1|sex) + (1|subjectid) + (1|timepoint) + (1|adjmfc.group) + (1|timepoint:adjmfc.group)
MT-ND3	0.273219	0	0.637733	0.00878705	0.0174923	0.00226099	0.0605078	CD4Naive_Tcell	~ age + (1|sex) + (1|subjectid) + (1|timepoint) + (1|adjmfc.group) + (1|timepoint:adjmfc.group)
MT-ND4L	0.243263	0	0.546268	0	0.0069446	0.0474656	0.156059	CD4Naive_Tcell	~ age + (1|sex) + (1|subjectid) + (1|timepoint) + (1|adjmfc.group) + (1|timepoint:adjmfc.group)
MT-ND4	0.178246	0	0.721115	0.0082661	0.0122408	0.000848546	0.079284	CD4Naive_Tcell	~ age + (1|sex) + (1|subjectid) + (1|timepoint) + (1|adjmfc.group) + (1|timepoint:adjmfc.group)
MT-ND5	0	0	0.602776	0	0.0285938	0.115455	0.253175	CD4Naive_Tcell	~ age + (1|sex) + (1|subjectid) + (1|timepoint) + (1|adjmfc.group) + (1|timepoint:adjmfc.group)
MT-ND6	0	0.0241638	0	0	0	0.244363	0.731473	CD4Naive_Tcell	~ age + (1|sex) + (1|subjectid) + (1|timepoint) + (1|adjmfc.group) + (1|timepoint:adjmfc.group)
MT-CYB	0.026072	0	0.769725	0.018037	0.0998123	0.00262349	0.0837298	CD4Naive_Tcell	~ age + (1|sex) + (1|subjectid) + (1|timepoint) + (1|adjmfc.group) + (1|timepoint:adjmfc.group)
AC145212.1	0	0.0748381	0.465711	0	0	0.0112318	0.448219	CD4Naive_Tcell	~ age + (1|sex) + (1|subjectid) + (1|timepoint) + (1|adjmfc.group) + (1|timepoint:adjmfc.group)
AL592183.1	0.116018	0	0.678601	0	0	0.0665455	0.138835	CD4Naive_Tcell	~ age + (1|sex) + (1|subjectid) + (1|timepoint) + (1|adjmfc.group) + (1|timepoint:adjmfc.group)
AC011841.1	0.0744529	0	0.12649	0	0	0.0353234	0.763734	CD4Naive_Tcell	~ age + (1|sex) + (1|subjectid) + (1|timepoint) + (1|adjmfc.group) + (1|timepoint:adjmfc.group)
AL354822.1	0	0.0179665	0.416947	0	0	0.27017	0.294917	CD4Naive_Tcell	~ age + (1|sex) + (1|subjectid) + (1|timepoint) + (1|adjmfc.group) + (1|timepoint:adjmfc.group)
PNRC2.1	0.183618	4.71061e-09	0.519106	0	0.0287095	0.0794874	0.189079	CD4Naive_Tcell	~ age + (1|sex) + (1|subjectid) + (1|timepoint) + (1|adjmfc.group) + (1|timepoint:adjmfc.group)
SRSF10.1	0.349767	1.98418e-09	0.575008	0	0	0.00969075	0.0655337	CD4Naive_Tcell	~ age + (1|sex) + (1|subjectid) + (1|timepoint) + (1|adjmfc.group) + (1|timepoint:adjmfc.group)
RP11-466F5.8	0.0360068	0	0.129688	0	0.210416	0.0488717	0.575018	CD4Naive_Tcell	~ age + (1|sex) + (1|subjectid) + (1|timepoint) + (1|adjmfc.group) + (1|timepoint:adjmfc.group)
C4orf47	0.333227	0.0408423	0.182447	0	0	0.002316	0.441168	CD4Naive_Tcell	~ age + (1|sex) + (1|subjectid) + (1|timepoint) + (1|adjmfc.group) + (1|timepoint:adjmfc.group)
MOG	0.274123	0.0638736	0.386873	0.0189902	0	0.0217735	0.234367	CD4Naive_Tcell	~ age + (1|sex) + (1|subjectid) + (1|timepoint) + (1|adjmfc.group) + (1|timepoint:adjmfc.group)
UFSP1	0	0	0.278197	0	0.0334139	0.0484227	0.639966	CD4Naive_Tcell	~ age + (1|sex) + (1|subjectid) + (1|timepoint) + (1|adjmfc.group) + (1|timepoint:adjmfc.group)
RP11-203J24.8	0	0	0.468013	0	0	0.002501	0.529486	CD4Naive_Tcell	~ age + (1|sex) + (1|subjectid) + (1|timepoint) + (1|adjmfc.group) + (1|timepoint:adjmfc.group)
RP11-187E13.1	2.00034e-10	0.0156762	0.345649	0	0.138705	0.171524	0.328445	CD4Naive_Tcell	~ age + (1|sex) + (1|subjectid) + (1|timepoint) + (1|adjmfc.group) + (1|timepoint:adjmfc.group)
RP11-76E12.1	0.286257	0.0648377	0.419797	0.0262295	0.0119371	0.0186368	0.172305	CD4Naive_Tcell	~ age + (1|sex) + (1|subjectid) + (1|timepoint) + (1|adjmfc.group) + (1|timepoint:adjmfc.group)
STRC	0.202878	0	0.16004	0	0	0.0137353	0.623347	CD4Naive_Tcell	~ age + (1|sex) + (1|subjectid) + (1|timepoint) + (1|adjmfc.group) + (1|timepoint:adjmfc.group)
AC093382.1	0	1.30395e-10	0.358531	0	0	0.106857	0.534612	CD4Naive_Tcell	~ age + (1|sex) + (1|subjectid) + (1|timepoint) + (1|adjmfc.group) + (1|timepoint:adjmfc.group)
RP11-173B14.5	0	2.55383e-10	0.268527	0	0.0611908	0.00888999	0.661392	CD4Naive_Tcell	~ age + (1|sex) + (1|subjectid) + (1|timepoint) + (1|adjmfc.group) + (1|timepoint:adjmfc.group)
HIGD1B	0.250183	0	0.284242	0	0	0.0241709	0.441405	CD4Naive_Tcell	~ age + (1|sex) + (1|subjectid) + (1|timepoint) + (1|adjmfc.group) + (1|timepoint:adjmfc.group)
RGPD4	0.185803	0	0.642203	0.019969	0.00766941	0.0125338	0.131823	CD4Naive_Tcell	~ age + (1|sex) + (1|subjectid) + (1|timepoint) + (1|adjmfc.group) + (1|timepoint:adjmfc.group)
FREM3	0.25527	0	0.4185	0.021068	0	0.0581168	0.247045	CD4Naive_Tcell	~ age + (1|sex) + (1|subjectid) + (1|timepoint) + (1|adjmfc.group) + (1|timepoint:adjmfc.group)
AC009480.3	0.263055	1.21725e-10	0.484008	5.53281e-10	3.04321e-11	0.0439647	0.208972	CD4Naive_Tcell	~ age + (1|sex) + (1|subjectid) + (1|timepoint) + (1|adjmfc.group) + (1|timepoint:adjmfc.group)
RP11-473C18.3	0.490052	0	0.324822	0	0	0.00274154	0.182385	CD4Naive_Tcell	~ age + (1|sex) + (1|subjectid) + (1|timepoint) + (1|adjmfc.group) + (1|timepoint:adjmfc.group)
AP006222.2	0	0	0	0	0	0.000206907	0.999793	CD8_CD161_Tcell	~ age + (1|sex) + (1|subjectid) + (1|timepoint) + (1|adjmfc.group) + (1|timepoint:adjmfc.group)
RP11-206L10.3	1.40617e-08	4.27089e-06	0.254786	0.0642118	0	0.0863792	0.594619	CD8_CD161_Tcell	~ age + (1|sex) + (1|subjectid) + (1|timepoint) + (1|adjmfc.group) + (1|timepoint:adjmfc.group)
NOC2L	0	0	0	0	0	0.00550575	0.994494	CD8_CD161_Tcell	~ age + (1|sex) + (1|subjectid) + (1|timepoint) + (1|adjmfc.group) + (1|timepoint:adjmfc.group)
ISG15	0	5.51005e-10	0.365489	0.040239	2.49897e-10	0.0776712	0.516601	CD8_CD161_Tcell	~ age + (1|sex) + (1|subjectid) + (1|timepoint) + (1|adjmfc.group) + (1|timepoint:adjmfc.group)
C1orf159	0	0.0388486	0.385976	8.14555e-10	0.0487154	0.0701276	0.456333	CD8_CD161_Tcell	~ age + (1|sex) + (1|subjectid) + (1|timepoint) + (1|adjmfc.group) + (1|timepoint:adjmfc.group)
TNFRSF18	1.10983e-10	0	0.186014	3.22437e-10	0	0.00108286	0.812904	CD8_CD161_Tcell	~ age + (1|sex) + (1|subjectid) + (1|timepoint) + (1|adjmfc.group) + (1|timepoint:adjmfc.group)
TNFRSF4	0.013469	0.0604918	0.10408	0.0822251	7.53066e-10	0.00560521	0.734129	CD8_CD161_Tcell	~ age + (1|sex) + (1|subjectid) + (1|timepoint) + (1|adjmfc.group) + (1|timepoint:adjmfc.group)
SDF4	0	0	0.11276	7.9753e-10	0	0.00309154	0.884149	CD8_CD161_Tcell	~ age + (1|sex) + (1|subjectid) + (1|timepoint) + (1|adjmfc.group) + (1|timepoint:adjmfc.group)
UBE2J2	0	0	0	0	0	0.0384125	0.961588	CD8_CD161_Tcell	~ age + (1|sex) + (1|subjectid) + (1|timepoint) + (1|adjmfc.group) + (1|timepoint:adjmfc.group)
ACAP3	0.00209934	0.0171607	1.74672e-09	0	0	0.00626187	0.974478	CD8_CD161_Tcell	~ age + (1|sex) + (1|subjectid) + (1|timepoint) + (1|adjmfc.group) + (1|timepoint:adjmfc.group)
CPSF3L	0.00833718	0	0	0.0246539	0	0.000736108	0.966273	CD8_CD161_Tcell	~ age + (1|sex) + (1|subjectid) + (1|timepoint) + (1|adjmfc.group) + (1|timepoint:adjmfc.group)
DVL1	0	0	0.490115	0	0	0.0281878	0.481697	CD8_CD161_Tcell	~ age + (1|sex) + (1|subjectid) + (1|timepoint) + (1|adjmfc.group) + (1|timepoint:adjmfc.group)
AURKAIP1	0	0	0.0166484	0.0867104	0.0987136	0.0562883	0.741639	CD8_CD161_Tcell	~ age + (1|sex) + (1|subjectid) + (1|timepoint) + (1|adjmfc.group) + (1|timepoint:adjmfc.group)
CCNL2	2.11111e-09	0	8.092e-10	0.0300232	0.0848166	0.0603843	0.824776	CD8_CD161_Tcell	~ age + (1|sex) + (1|subjectid) + (1|timepoint) + (1|adjmfc.group) + (1|timepoint:adjmfc.group)
MRPL20	0.0306305	0	0	0.0259438	4.66313e-10	0.177333	0.766093	CD8_CD161_Tcell	~ age + (1|sex) + (1|subjectid) + (1|timepoint) + (1|adjmfc.group) + (1|timepoint:adjmfc.group)
ATAD3C	0.019529	0	0.138391	0.0282931	0.140525	0.0237784	0.649484	CD8_CD161_Tcell	~ age + (1|sex) + (1|subjectid) + (1|timepoint) + (1|adjmfc.group) + (1|timepoint:adjmfc.group)
ATAD3B	0	1.08452e-09	0.11978	0	3.12473e-09	0.00957463	0.870646	CD8_CD161_Tcell	~ age + (1|sex) + (1|subjectid) + (1|timepoint) + (1|adjmfc.group) + (1|timepoint:adjmfc.group)
ATAD3A	4.46374e-09	8.14618e-09	1.30228e-09	1.41529e-08	0.0271211	0.0622687	0.91061	CD8_CD161_Tcell	~ age + (1|sex) + (1|subjectid) + (1|timepoint) + (1|adjmfc.group) + (1|timepoint:adjmfc.group)
SSU72	0	0	0	0	0	0.031478	0.968522	CD8_CD161_Tcell	~ age + (1|sex) + (1|subjectid) + (1|timepoint) + (1|adjmfc.group) + (1|timepoint:adjmfc.group)
MIB2	6.77247e-08	8.63511e-09	0	0.0767037	0.0393058	0.0512295	0.832761	CD8_CD161_Tcell	~ age + (1|sex) + (1|subjectid) + (1|timepoint) + (1|adjmfc.group) + (1|timepoint:adjmfc.group)
MMP23B	8.55353e-11	0	0	0	0.0109266	0.140007	0.849066	CD8_CD161_Tcell	~ age + (1|sex) + (1|subjectid) + (1|timepoint) + (1|adjmfc.group) + (1|timepoint:adjmfc.group)
CDK11B	0.0242574	0	0.130965	0.0199538	0	0.00127043	0.823553	CD8_CD161_Tcell	~ age + (1|sex) + (1|subjectid) + (1|timepoint) + (1|adjmfc.group) + (1|timepoint:adjmfc.group)
SLC35E2B	0	0	0	0	0	0.0952111	0.904789	CD8_CD161_Tcell	~ age + (1|sex) + (1|subjectid) + (1|timepoint) + (1|adjmfc.group) + (1|timepoint:adjmfc.group)
CDK11A	0	0.00591348	0.0793684	5.88708e-10	0	0.00107724	0.913641	CD8_CD161_Tcell	~ age + (1|sex) + (1|subjectid) + (1|timepoint) + (1|adjmfc.group) + (1|timepoint:adjmfc.group)
NADK	0.0357545	0.0300802	0.165318	0.0822162	0	0.0109528	0.675679	CD8_CD161_Tcell	~ age + (1|sex) + (1|subjectid) + (1|timepoint) + (1|adjmfc.group) + (1|timepoint:adjmfc.group)
GNB1	0	1.3747e-20	0	0	0	0.0421616	0.957838	CD8_CD161_Tcell	~ age + (1|sex) + (1|subjectid) + (1|timepoint) + (1|adjmfc.group) + (1|timepoint:adjmfc.group)
PRKCZ	0	0	0.208798	0	0	0.00234994	0.788852	CD8_CD161_Tcell	~ age + (1|sex) + (1|subjectid) + (1|timepoint) + (1|adjmfc.group) + (1|timepoint:adjmfc.group)
C1orf86	6.95686e-10	0	0.350441	0.0143444	1.37734e-08	0.00451431	0.6307	CD8_CD161_Tcell	~ age + (1|sex) + (1|subjectid) + (1|timepoint) + (1|adjmfc.group) + (1|timepoint:adjmfc.group)
RER1	1.34252e-10	0.0708662	0	0.000564123	0	0.0165904	0.911979	CD8_CD161_Tcell	~ age + (1|sex) + (1|subjectid) + (1|timepoint) + (1|adjmfc.group) + (1|timepoint:adjmfc.group)
RP3-395M20.12	0	0	0	0	0	0.0782929	0.921707	CD8_CD161_Tcell	~ age + (1|sex) + (1|subjectid) + (1|timepoint) + (1|adjmfc.group) + (1|timepoint:adjmfc.group)
TNFRSF14	0.107054	0	0.0968462	0.0860947	0	0.0104782	0.699527	CD8_CD161_Tcell	~ age + (1|sex) + (1|subjectid) + (1|timepoint) + (1|adjmfc.group) + (1|timepoint:adjmfc.group)
FAM213B	0	0	0	0	0.0731658	0.000117638	0.926717	CD8_CD161_Tcell	~ age + (1|sex) + (1|subjectid) + (1|timepoint) + (1|adjmfc.group) + (1|timepoint:adjmfc.group)
TPRG1L	0.00205812	0	0.112998	0.0401465	0	0.0109368	0.833861	CD8_CD161_Tcell	~ age + (1|sex) + (1|subjectid) + (1|timepoint) + (1|adjmfc.group) + (1|timepoint:adjmfc.group)
WRAP73	0	0	0	0	0	0.000809093	0.999191	CD8_CD161_Tcell	~ age + (1|sex) + (1|subjectid) + (1|timepoint) + (1|adjmfc.group) + (1|timepoint:adjmfc.group)
LRRC47	0	0	0	0	0	0.0049291	0.995071	CD8_CD161_Tcell	~ age + (1|sex) + (1|subjectid) + (1|timepoint) + (1|adjmfc.group) + (1|timepoint:adjmfc.group)
CEP104	0.0125677	0	0.371634	0	7.13173e-11	0.010732	0.605067	CD8_CD161_Tcell	~ age + (1|sex) + (1|subjectid) + (1|timepoint) + (1|adjmfc.group) + (1|timepoint:adjmfc.group)
C1orf174	0	0	0	0	0	0.0294654	0.970535	CD8_CD161_Tcell	~ age + (1|sex) + (1|subjectid) + (1|timepoint) + (1|adjmfc.group) + (1|timepoint:adjmfc.group)
KCNAB2	0	0	0	3.85294e-09	0.225053	0.0137457	0.761201	CD8_CD161_Tcell	~ age + (1|sex) + (1|subjectid) + (1|timepoint) + (1|adjmfc.group) + (1|timepoint:adjmfc.group)
RPL22	0	0	0.45358	0	0.036151	0.287096	0.223173	CD8_CD161_Tcell	~ age + (1|sex) + (1|subjectid) + (1|timepoint) + (1|adjmfc.group) + (1|timepoint:adjmfc.group)
ICMT	0	0	0.161852	0	0	0.037982	0.800166	CD8_CD161_Tcell	~ age + (1|sex) + (1|subjectid) + (1|timepoint) + (1|adjmfc.group) + (1|timepoint:adjmfc.group)
ACOT7	0	0	0.140967	0.00752295	0	0.0245118	0.826999	CD8_CD161_Tcell	~ age + (1|sex) + (1|subjectid) + (1|timepoint) + (1|adjmfc.group) + (1|timepoint:adjmfc.group)
TNFRSF25	8.66647e-10	6.80652e-09	0.205142	0	0	0.212096	0.582762	CD8_CD161_Tcell	~ age + (1|sex) + (1|subjectid) + (1|timepoint) + (1|adjmfc.group) + (1|timepoint:adjmfc.group)
NOL9	0.151508	6.40399e-10	0.154912	0	0	0.00140231	0.692177	CD8_CD161_Tcell	~ age + (1|sex) + (1|subjectid) + (1|timepoint) + (1|adjmfc.group) + (1|timepoint:adjmfc.group)
ZBTB48	0	0	0	0	0.0732523	9.44845e-05	0.926653	CD8_CD161_Tcell	~ age + (1|sex) + (1|subjectid) + (1|timepoint) + (1|adjmfc.group) + (1|timepoint:adjmfc.group)
THAP3	0	0.0752488	0	0	0	0.00686035	0.917891	CD8_CD161_Tcell	~ age + (1|sex) + (1|subjectid) + (1|timepoint) + (1|adjmfc.group) + (1|timepoint:adjmfc.group)
DNAJC11	0	0	0.156005	0.135776	0	0.00104848	0.707171	CD8_CD161_Tcell	~ age + (1|sex) + (1|subjectid) + (1|timepoint) + (1|adjmfc.group) + (1|timepoint:adjmfc.group)
CAMTA1	0.113363	2.19239e-10	0	0.0554187	2.77517e-09	0.0705484	0.76067	CD8_CD161_Tcell	~ age + (1|sex) + (1|subjectid) + (1|timepoint) + (1|adjmfc.group) + (1|timepoint:adjmfc.group)
VAMP3	3.18895e-09	1.21382e-09	0	0.0385295	0	0.00224629	0.959224	CD8_CD161_Tcell	~ age + (1|sex) + (1|subjectid) + (1|timepoint) + (1|adjmfc.group) + (1|timepoint:adjmfc.group)
UTS2	1.37238e-09	2.74765e-10	0.456178	0	6.32014e-10	0.000366375	0.543455	CD8_CD161_Tcell	~ age + (1|sex) + (1|subjectid) + (1|timepoint) + (1|adjmfc.group) + (1|timepoint:adjmfc.group)
PARK7	0.0375514	0	0.216067	0	0	0.0250485	0.721333	CD8_CD161_Tcell	~ age + (1|sex) + (1|subjectid) + (1|timepoint) + (1|adjmfc.group) + (1|timepoint:adjmfc.group)
RERE	0	0	0.266683	0	0	0.0348821	0.698435	CD8_CD161_Tcell	~ age + (1|sex) + (1|subjectid) + (1|timepoint) + (1|adjmfc.group) + (1|timepoint:adjmfc.group)
ENO1	0.000216841	0	0.264573	0	0.0566445	0.268927	0.409639	CD8_CD161_Tcell	~ age + (1|sex) + (1|subjectid) + (1|timepoint) + (1|adjmfc.group) + (1|timepoint:adjmfc.group)
H6PD	0	0.0532751	0	0	0.115619	0.1361	0.695006	CD8_CD161_Tcell	~ age + (1|sex) + (1|subjectid) + (1|timepoint) + (1|adjmfc.group) + (1|timepoint:adjmfc.group)
SLC25A33	6.09323e-10	0	0	0	0.00619309	0.0263076	0.967499	CD8_CD161_Tcell	~ age + (1|sex) + (1|subjectid) + (1|timepoint) + (1|adjmfc.group) + (1|timepoint:adjmfc.group)
PIK3CD	0	0	0	0	0.00938148	0.002455	0.988164	CD8_CD161_Tcell	~ age + (1|sex) + (1|subjectid) + (1|timepoint) + (1|adjmfc.group) + (1|timepoint:adjmfc.group)
CLSTN1	0.0871133	0	0.0600964	0	0	0.00676265	0.846028	CD8_CD161_Tcell	~ age + (1|sex) + (1|subjectid) + (1|timepoint) + (1|adjmfc.group) + (1|timepoint:adjmfc.group)
LZIC	1.52839e-09	0	0	0	0.0519004	0.00831156	0.939788	CD8_CD161_Tcell	~ age + (1|sex) + (1|subjectid) + (1|timepoint) + (1|adjmfc.group) + (1|timepoint:adjmfc.group)
UBE4B	4.06643e-10	0.0174311	0	0	0	0.0293845	0.953184	CD8_CD161_Tcell	~ age + (1|sex) + (1|subjectid) + (1|timepoint) + (1|adjmfc.group) + (1|timepoint:adjmfc.group)
KIF1B	0	0	0.06528	1.07189e-10	0	0.012	0.92272	CD8_CD161_Tcell	~ age + (1|sex) + (1|subjectid) + (1|timepoint) + (1|adjmfc.group) + (1|timepoint:adjmfc.group)
PGD	0	0	0.197583	6.69009e-10	0	0.00776503	0.794652	CD8_CD161_Tcell	~ age + (1|sex) + (1|subjectid) + (1|timepoint) + (1|adjmfc.group) + (1|timepoint:adjmfc.group)
DFFA	0	1.03579e-10	0	0.0373925	0	0.013283	0.949324	CD8_CD161_Tcell	~ age + (1|sex) + (1|subjectid) + (1|timepoint) + (1|adjmfc.group) + (1|timepoint:adjmfc.group)
TARDBP	0	0	0	0.0074503	0.0212221	0.0112004	0.960127	CD8_CD161_Tcell	~ age + (1|sex) + (1|subjectid) + (1|timepoint) + (1|adjmfc.group) + (1|timepoint:adjmfc.group)
RP4-635E18.8	0.123941	0	0	0	0	0.000452766	0.875606	CD8_CD161_Tcell	~ age + (1|sex) + (1|subjectid) + (1|timepoint) + (1|adjmfc.group) + (1|timepoint:adjmfc.group)
SRM	0.0452876	0	0.0693259	0	0	0.0665978	0.818789	CD8_CD161_Tcell	~ age + (1|sex) + (1|subjectid) + (1|timepoint) + (1|adjmfc.group) + (1|timepoint:adjmfc.group)
EXOSC10	0	8.59223e-10	0.132097	0.0322741	0	0.0010101	0.834618	CD8_CD161_Tcell	~ age + (1|sex) + (1|subjectid) + (1|timepoint) + (1|adjmfc.group) + (1|timepoint:adjmfc.group)
MTOR	1.83633e-09	4.04204e-10	0.0444	0	0	0.064076	0.891524	CD8_CD161_Tcell	~ age + (1|sex) + (1|subjectid) + (1|timepoint) + (1|adjmfc.group) + (1|timepoint:adjmfc.group)
UBIAD1	0	0	0	0	0	0.00313534	0.996865	CD8_CD161_Tcell	~ age + (1|sex) + (1|subjectid) + (1|timepoint) + (1|adjmfc.group) + (1|timepoint:adjmfc.group)
FBXO2	1.03832e-09	0	0.030305	2.18152e-09	0.0607065	0.0379925	0.870996	CD8_CD161_Tcell	~ age + (1|sex) + (1|subjectid) + (1|timepoint) + (1|adjmfc.group) + (1|timepoint:adjmfc.group)
FBXO44	0	0	0.209921	0	0	0.0412672	0.748812	CD8_CD161_Tcell	~ age + (1|sex) + (1|subjectid) + (1|timepoint) + (1|adjmfc.group) + (1|timepoint:adjmfc.group)
FBXO6	0	0.102265	0	0.0868058	0.0762483	0.00227423	0.732406	CD8_CD161_Tcell	~ age + (1|sex) + (1|subjectid) + (1|timepoint) + (1|adjmfc.group) + (1|timepoint:adjmfc.group)
MAD2L2	0	0	0	0	0	0.0235594	0.976441	CD8_CD161_Tcell	~ age + (1|sex) + (1|subjectid) + (1|timepoint) + (1|adjmfc.group) + (1|timepoint:adjmfc.group)
AGTRAP	0	0	0.0797293	0	0	0.00361984	0.916651	CD8_CD161_Tcell	~ age + (1|sex) + (1|subjectid) + (1|timepoint) + (1|adjmfc.group) + (1|timepoint:adjmfc.group)
KIAA2013	0	0.0262574	0.0934971	1.40603e-10	0.0847112	0.0448938	0.750641	CD8_CD161_Tcell	~ age + (1|sex) + (1|subjectid) + (1|timepoint) + (1|adjmfc.group) + (1|timepoint:adjmfc.group)
MFN2	0	0	0.14676	0	0	0.0203795	0.832861	CD8_CD161_Tcell	~ age + (1|sex) + (1|subjectid) + (1|timepoint) + (1|adjmfc.group) + (1|timepoint:adjmfc.group)
MIIP	0	0	0	0	0	0.0425459	0.957454	CD8_CD161_Tcell	~ age + (1|sex) + (1|subjectid) + (1|timepoint) + (1|adjmfc.group) + (1|timepoint:adjmfc.group)
TNFRSF8	0	0	0.451125	0.0700019	0	0.224479	0.254394	CD8_CD161_Tcell	~ age + (1|sex) + (1|subjectid) + (1|timepoint) + (1|adjmfc.group) + (1|timepoint:adjmfc.group)
TNFRSF1B	0	4.43182e-09	0.112385	0	0.240311	0.000753076	0.646551	CD8_CD161_Tcell	~ age + (1|sex) + (1|subjectid) + (1|timepoint) + (1|adjmfc.group) + (1|timepoint:adjmfc.group)
VPS13D	0	0	0.223022	0	0	0.0271538	0.749825	CD8_CD161_Tcell	~ age + (1|sex) + (1|subjectid) + (1|timepoint) + (1|adjmfc.group) + (1|timepoint:adjmfc.group)
DHRS3	0.109373	0	0.119658	3.49651e-10	8.11924e-11	0.00181797	0.769151	CD8_CD161_Tcell	~ age + (1|sex) + (1|subjectid) + (1|timepoint) + (1|adjmfc.group) + (1|timepoint:adjmfc.group)
PRDM2	9.77936e-11	5.20423e-10	0.0850254	0.0316854	0	0.0202743	0.863015	CD8_CD161_Tcell	~ age + (1|sex) + (1|subjectid) + (1|timepoint) + (1|adjmfc.group) + (1|timepoint:adjmfc.group)
EFHD2	0.153263	0.0192608	0.306634	0.0371799	0	0.0679991	0.415663	CD8_CD161_Tcell	~ age + (1|sex) + (1|subjectid) + (1|timepoint) + (1|adjmfc.group) + (1|timepoint:adjmfc.group)
DNAJC16	1.38565e-10	0.064177	0	0	0	0.0608859	0.874937	CD8_CD161_Tcell	~ age + (1|sex) + (1|subjectid) + (1|timepoint) + (1|adjmfc.group) + (1|timepoint:adjmfc.group)
AGMAT	7.99176e-10	8.63781e-08	3.21648e-09	0	0.025707	0.0112512	0.963042	CD8_CD161_Tcell	~ age + (1|sex) + (1|subjectid) + (1|timepoint) + (1|adjmfc.group) + (1|timepoint:adjmfc.group)
RP11-169K16.9	4.24045e-10	0	0	5.25651e-10	0.00356633	0.000710036	0.995724	CD8_CD161_Tcell	~ age + (1|sex) + (1|subjectid) + (1|timepoint) + (1|adjmfc.group) + (1|timepoint:adjmfc.group)
SPEN	7.49337e-09	0	0	0	0	0.0002699	0.99973	CD8_CD161_Tcell	~ age + (1|sex) + (1|subjectid) + (1|timepoint) + (1|adjmfc.group) + (1|timepoint:adjmfc.group)
ZBTB17	1.35181e-09	0	0.245242	0.0172123	0.12953	0.000614391	0.607402	CD8_CD161_Tcell	~ age + (1|sex) + (1|subjectid) + (1|timepoint) + (1|adjmfc.group) + (1|timepoint:adjmfc.group)
ARHGEF19	0	0	0.244115	0	0	0.00548773	0.750398	CD8_CD161_Tcell	~ age + (1|sex) + (1|subjectid) + (1|timepoint) + (1|adjmfc.group) + (1|timepoint:adjmfc.group)
FBXO42	0	0	0.165168	0	0	0.030885	0.803947	CD8_CD161_Tcell	~ age + (1|sex) + (1|subjectid) + (1|timepoint) + (1|adjmfc.group) + (1|timepoint:adjmfc.group)
SZRD1	0.000340925	0	0	0.0963255	0	0.0177006	0.885633	CD8_CD161_Tcell	~ age + (1|sex) + (1|subjectid) + (1|timepoint) + (1|adjmfc.group) + (1|timepoint:adjmfc.group)
NECAP2	2.2976e-10	0	0.247301	0	0	0.0145131	0.738185	CD8_CD161_Tcell	~ age + (1|sex) + (1|subjectid) + (1|timepoint) + (1|adjmfc.group) + (1|timepoint:adjmfc.group)
NBPF1	0	0	0.105104	1.47338e-10	0	0.00811143	0.886784	CD8_CD161_Tcell	~ age + (1|sex) + (1|subjectid) + (1|timepoint) + (1|adjmfc.group) + (1|timepoint:adjmfc.group)
CROCCP2	0	0	0.184315	0	0	0.00152411	0.81416	CD8_CD161_Tcell	~ age + (1|sex) + (1|subjectid) + (1|timepoint) + (1|adjmfc.group) + (1|timepoint:adjmfc.group)
CROCC	4.22494e-10	0	0.19129	0	0	4.25405e-05	0.808667	CD8_CD161_Tcell	~ age + (1|sex) + (1|subjectid) + (1|timepoint) + (1|adjmfc.group) + (1|timepoint:adjmfc.group)
RP11-108M9.4	0	1.08998e-10	0	0	0.00830198	0.00598595	0.985712	CD8_CD161_Tcell	~ age + (1|sex) + (1|subjectid) + (1|timepoint) + (1|adjmfc.group) + (1|timepoint:adjmfc.group)
ATP13A2	0	0	0.362769	0	0	0.000208835	0.637022	CD8_CD161_Tcell	~ age + (1|sex) + (1|subjectid) + (1|timepoint) + (1|adjmfc.group) + (1|timepoint:adjmfc.group)
SDHB	0	4.32024e-10	0	0	0.00564658	0.188916	0.805437	CD8_CD161_Tcell	~ age + (1|sex) + (1|subjectid) + (1|timepoint) + (1|adjmfc.group) + (1|timepoint:adjmfc.group)
RCC2	0	9.78665e-10	0.295606	0.048455	0.0112048	0.0407329	0.604001	CD8_CD161_Tcell	~ age + (1|sex) + (1|subjectid) + (1|timepoint) + (1|adjmfc.group) + (1|timepoint:adjmfc.group)
IFFO2	0	4.85906e-09	0.179764	0	8.05301e-09	0.0190864	0.801149	CD8_CD161_Tcell	~ age + (1|sex) + (1|subjectid) + (1|timepoint) + (1|adjmfc.group) + (1|timepoint:adjmfc.group)
UBR4	0	0	0	0.0129877	0	0.000201452	0.986811	CD8_CD161_Tcell	~ age + (1|sex) + (1|subjectid) + (1|timepoint) + (1|adjmfc.group) + (1|timepoint:adjmfc.group)
EMC1	0	0.0020751	0.00645351	0	0	0.0209822	0.970489	CD8_CD161_Tcell	~ age + (1|sex) + (1|subjectid) + (1|timepoint) + (1|adjmfc.group) + (1|timepoint:adjmfc.group)
MRTO4	0	0	0.192804	0	0	0.0151569	0.792039	CD8_CD161_Tcell	~ age + (1|sex) + (1|subjectid) + (1|timepoint) + (1|adjmfc.group) + (1|timepoint:adjmfc.group)
AKR7A2	0	0	0	0	0	0.000487168	0.999513	CD8_CD161_Tcell	~ age + (1|sex) + (1|subjectid) + (1|timepoint) + (1|adjmfc.group) + (1|timepoint:adjmfc.group)
PQLC2	0	0	0.128117	0	1.81992e-10	0.00756663	0.864316	CD8_CD161_Tcell	~ age + (1|sex) + (1|subjectid) + (1|timepoint) + (1|adjmfc.group) + (1|timepoint:adjmfc.group)
CAPZB	0	0	0.253192	0.00254741	0	0.00229815	0.741963	CD8_CD161_Tcell	~ age + (1|sex) + (1|subjectid) + (1|timepoint) + (1|adjmfc.group) + (1|timepoint:adjmfc.group)
MINOS1	0.0595311	0.0537263	0	0	0	0.0458176	0.840925	CD8_CD161_Tcell	~ age + (1|sex) + (1|subjectid) + (1|timepoint) + (1|adjmfc.group) + (1|timepoint:adjmfc.group)
NBL1	0	0	0.33186	4.99192e-10	3.74447e-09	0.0566937	0.611447	CD8_CD161_Tcell	~ age + (1|sex) + (1|subjectid) + (1|timepoint) + (1|adjmfc.group) + (1|timepoint:adjmfc.group)
TMCO4	0	0	0	0	0	0.0645792	0.935421	CD8_CD161_Tcell	~ age + (1|sex) + (1|subjectid) + (1|timepoint) + (1|adjmfc.group) + (1|timepoint:adjmfc.group)
MUL1	0.030792	0	0.299733	0	0.060439	0.0321164	0.576919	CD8_CD161_Tcell	~ age + (1|sex) + (1|subjectid) + (1|timepoint) + (1|adjmfc.group) + (1|timepoint:adjmfc.group)
CDA	0.00988642	2.18485e-07	0.100611	8.57759e-08	0.00532987	0.0312604	0.852912	CD8_CD161_Tcell	~ age + (1|sex) + (1|subjectid) + (1|timepoint) + (1|adjmfc.group) + (1|timepoint:adjmfc.group)
PINK1	0	0	0.130612	0	0	0.00682559	0.862562	CD8_CD161_Tcell	~ age + (1|sex) + (1|subjectid) + (1|timepoint) + (1|adjmfc.group) + (1|timepoint:adjmfc.group)
DDOST	0	0.0519131	0.0372796	0.0257064	0	0.032934	0.852167	CD8_CD161_Tcell	~ age + (1|sex) + (1|subjectid) + (1|timepoint) + (1|adjmfc.group) + (1|timepoint:adjmfc.group)
HP1BP3	4.20696e-10	0	0.0209008	0	0.0238334	2.40461e-05	0.955242	CD8_CD161_Tcell	~ age + (1|sex) + (1|subjectid) + (1|timepoint) + (1|adjmfc.group) + (1|timepoint:adjmfc.group)
RP5-930J4.4	0	0	0.43823	0.0210692	0	0.249216	0.291485	CD8_CD161_Tcell	~ age + (1|sex) + (1|subjectid) + (1|timepoint) + (1|adjmfc.group) + (1|timepoint:adjmfc.group)
EIF4G3	0	0	0.0206919	5.79179e-10	5.78618e-09	0.034633	0.944675	CD8_CD161_Tcell	~ age + (1|sex) + (1|subjectid) + (1|timepoint) + (1|adjmfc.group) + (1|timepoint:adjmfc.group)
USP48	0	2.61929e-10	0.00552186	0	0	2.76275e-09	0.994478	CD8_CD161_Tcell	~ age + (1|sex) + (1|subjectid) + (1|timepoint) + (1|adjmfc.group) + (1|timepoint:adjmfc.group)
LINC00339	0	0	0.576428	0	0	0.000800159	0.422772	CD8_CD161_Tcell	~ age + (1|sex) + (1|subjectid) + (1|timepoint) + (1|adjmfc.group) + (1|timepoint:adjmfc.group)
CDC42	0	0	1.20323e-17	0	0.0951306	0.00234506	0.902524	CD8_CD161_Tcell	~ age + (1|sex) + (1|subjectid) + (1|timepoint) + (1|adjmfc.group) + (1|timepoint:adjmfc.group)
C1QA	0	0	0.551023	3.64354e-05	1.45745e-08	0.109131	0.33981	CD8_CD161_Tcell	~ age + (1|sex) + (1|subjectid) + (1|timepoint) + (1|adjmfc.group) + (1|timepoint:adjmfc.group)
KDM1A	0	0	0	0.0307139	0	0.0418109	0.927475	CD8_CD161_Tcell	~ age + (1|sex) + (1|subjectid) + (1|timepoint) + (1|adjmfc.group) + (1|timepoint:adjmfc.group)
LUZP1	0	0	0.00289616	0	2.85165e-09	0.000688904	0.996415	CD8_CD161_Tcell	~ age + (1|sex) + (1|subjectid) + (1|timepoint) + (1|adjmfc.group) + (1|timepoint:adjmfc.group)
HNRNPR	1.20142e-09	8.49498e-10	0.0992611	0	3.57485e-07	0.0835403	0.817198	CD8_CD161_Tcell	~ age + (1|sex) + (1|subjectid) + (1|timepoint) + (1|adjmfc.group) + (1|timepoint:adjmfc.group)
RPL11	0	0.0228912	0.58822	0.0230098	0	0.157428	0.208451	CD8_CD161_Tcell	~ age + (1|sex) + (1|subjectid) + (1|timepoint) + (1|adjmfc.group) + (1|timepoint:adjmfc.group)
TCEB3	0.0459366	0.0768185	0	1.85121e-09	0	0.00965228	0.867593	CD8_CD161_Tcell	~ age + (1|sex) + (1|subjectid) + (1|timepoint) + (1|adjmfc.group) + (1|timepoint:adjmfc.group)
PITHD1	0	1.24234e-10	0	0.0428645	0	0.00680688	0.950329	CD8_CD161_Tcell	~ age + (1|sex) + (1|subjectid) + (1|timepoint) + (1|adjmfc.group) + (1|timepoint:adjmfc.group)
LYPLA2	0	0	0.00636806	0	0	0.0157677	0.977864	CD8_CD161_Tcell	~ age + (1|sex) + (1|subjectid) + (1|timepoint) + (1|adjmfc.group) + (1|timepoint:adjmfc.group)
HMGCL	0	0	0	0	0	0.0106772	0.989323	CD8_CD161_Tcell	~ age + (1|sex) + (1|subjectid) + (1|timepoint) + (1|adjmfc.group) + (1|timepoint:adjmfc.group)
FUCA1	0.0619244	1.86733e-10	0.0149532	0	0	0.114563	0.808559	CD8_CD161_Tcell	~ age + (1|sex) + (1|subjectid) + (1|timepoint) + (1|adjmfc.group) + (1|timepoint:adjmfc.group)
CNR2	2.03135e-10	1.88125e-10	0.23616	0	5.17154e-08	0.135764	0.628076	CD8_CD161_Tcell	~ age + (1|sex) + (1|subjectid) + (1|timepoint) + (1|adjmfc.group) + (1|timepoint:adjmfc.group)
PNRC2	0	0	0.390525	0.00484001	0.0220029	0.056956	0.525676	CD8_CD161_Tcell	~ age + (1|sex) + (1|subjectid) + (1|timepoint) + (1|adjmfc.group) + (1|timepoint:adjmfc.group)
SRSF10	0.0511923	0.0231958	0.0902175	2.76009e-10	9.94799e-11	0.0944634	0.740931	CD8_CD161_Tcell	~ age + (1|sex) + (1|subjectid) + (1|timepoint) + (1|adjmfc.group) + (1|timepoint:adjmfc.group)
NIPAL3	0	9.21436e-10	0.283305	0.111722	0	0.0099202	0.595052	CD8_CD161_Tcell	~ age + (1|sex) + (1|subjectid) + (1|timepoint) + (1|adjmfc.group) + (1|timepoint:adjmfc.group)
RCAN3	1.42494e-09	3.98171e-09	0.0607382	0.00869848	0	0.0433078	0.887256	CD8_CD161_Tcell	~ age + (1|sex) + (1|subjectid) + (1|timepoint) + (1|adjmfc.group) + (1|timepoint:adjmfc.group)
RP4-594I10.3	0	0.0527987	0.0060966	0	0	0.121679	0.819425	CD8_CD161_Tcell	~ age + (1|sex) + (1|subjectid) + (1|timepoint) + (1|adjmfc.group) + (1|timepoint:adjmfc.group)
SRRM1	0.537719	0	0.0491313	0	0	5.50723e-06	0.413144	CD8_CD161_Tcell	~ age + (1|sex) + (1|subjectid) + (1|timepoint) + (1|adjmfc.group) + (1|timepoint:adjmfc.group)
RUNX3	0.446202	0	0.0512954	0.0544214	0	0.033735	0.414346	CD8_CD161_Tcell	~ age + (1|sex) + (1|subjectid) + (1|timepoint) + (1|adjmfc.group) + (1|timepoint:adjmfc.group)
SYF2	0	0	0.423971	0	0	0.0265336	0.549495	CD8_CD161_Tcell	~ age + (1|sex) + (1|subjectid) + (1|timepoint) + (1|adjmfc.group) + (1|timepoint:adjmfc.group)
C1orf63	0	0	0	0	0.0399537	0.0003677	0.959679	CD8_CD161_Tcell	~ age + (1|sex) + (1|subjectid) + (1|timepoint) + (1|adjmfc.group) + (1|timepoint:adjmfc.group)
TMEM50A	0	0	0.214064	0	0	4.65002e-06	0.785931	CD8_CD161_Tcell	~ age + (1|sex) + (1|subjectid) + (1|timepoint) + (1|adjmfc.group) + (1|timepoint:adjmfc.group)
LDLRAP1	0	4.44816e-08	1.53388e-09	0	0.00647711	0.0906032	0.90292	CD8_CD161_Tcell	~ age + (1|sex) + (1|subjectid) + (1|timepoint) + (1|adjmfc.group) + (1|timepoint:adjmfc.group)
STMN1	0	0	0.0178593	0.0277345	0.0929558	0.000990602	0.86046	CD8_CD161_Tcell	~ age + (1|sex) + (1|subjectid) + (1|timepoint) + (1|adjmfc.group) + (1|timepoint:adjmfc.group)
PAFAH2	0	0	0.12831	0	0	0.0389746	0.832716	CD8_CD161_Tcell	~ age + (1|sex) + (1|subjectid) + (1|timepoint) + (1|adjmfc.group) + (1|timepoint:adjmfc.group)
ZNF593	0.191952	0.0353749	0	0	0	0.0234799	0.749193	CD8_CD161_Tcell	~ age + (1|sex) + (1|subjectid) + (1|timepoint) + (1|adjmfc.group) + (1|timepoint:adjmfc.group)
SH3BGRL3	0.0324842	5.14166e-10	0.079718	0	0	0.019646	0.868152	CD8_CD161_Tcell	~ age + (1|sex) + (1|subjectid) + (1|timepoint) + (1|adjmfc.group) + (1|timepoint:adjmfc.group)
UBXN11	0	0	0	0	0	0.0607222	0.939278	CD8_CD161_Tcell	~ age + (1|sex) + (1|subjectid) + (1|timepoint) + (1|adjmfc.group) + (1|timepoint:adjmfc.group)
CD52	0.285854	0	0.3072	0.0520026	0	0.037032	0.317912	CD8_CD161_Tcell	~ age + (1|sex) + (1|subjectid) + (1|timepoint) + (1|adjmfc.group) + (1|timepoint:adjmfc.group)
ZNF683	0	4.95049e-09	0.403164	4.37072e-08	0	0.070801	0.526035	CD8_CD161_Tcell	~ age + (1|sex) + (1|subjectid) + (1|timepoint) + (1|adjmfc.group) + (1|timepoint:adjmfc.group)
DHDDS	0	0	0	0	0	0.133176	0.866824	CD8_CD161_Tcell	~ age + (1|sex) + (1|subjectid) + (1|timepoint) + (1|adjmfc.group) + (1|timepoint:adjmfc.group)
HMGN2	0.215325	0	0.269259	0.0179373	2.15613e-09	0.00490057	0.492578	CD8_CD161_Tcell	~ age + (1|sex) + (1|subjectid) + (1|timepoint) + (1|adjmfc.group) + (1|timepoint:adjmfc.group)
RPS6KA1	0	0	0	0	0	0.0225762	0.977424	CD8_CD161_Tcell	~ age + (1|sex) + (1|subjectid) + (1|timepoint) + (1|adjmfc.group) + (1|timepoint:adjmfc.group)
ARID1A	0.073072	9.72613e-11	0	0	0	0.0307258	0.896202	CD8_CD161_Tcell	~ age + (1|sex) + (1|subjectid) + (1|timepoint) + (1|adjmfc.group) + (1|timepoint:adjmfc.group)
ZDHHC18	0	0	0	0	0	0.00177997	0.99822	CD8_CD161_Tcell	~ age + (1|sex) + (1|subjectid) + (1|timepoint) + (1|adjmfc.group) + (1|timepoint:adjmfc.group)
GPN2	2.08795e-10	9.04692e-10	8.31349e-10	0.0121508	0	0.0501644	0.937685	CD8_CD161_Tcell	~ age + (1|sex) + (1|subjectid) + (1|timepoint) + (1|adjmfc.group) + (1|timepoint:adjmfc.group)
GPATCH3	0.0269212	0.0187831	0	0.0917667	0	0.0387793	0.82375	CD8_CD161_Tcell	~ age + (1|sex) + (1|subjectid) + (1|timepoint) + (1|adjmfc.group) + (1|timepoint:adjmfc.group)
NUDC	0.158806	0.0166105	0	0	0.0163597	0.0143907	0.793833	CD8_CD161_Tcell	~ age + (1|sex) + (1|subjectid) + (1|timepoint) + (1|adjmfc.group) + (1|timepoint:adjmfc.group)
WDTC1	0	1.42031e-10	2.92291e-08	2.13834e-10	6.26335e-10	0.018887	0.981113	CD8_CD161_Tcell	~ age + (1|sex) + (1|subjectid) + (1|timepoint) + (1|adjmfc.group) + (1|timepoint:adjmfc.group)
TMEM222	3.77947e-07	2.47892e-10	0.0174987	4.08053e-10	0.141466	0.00569584	0.835339	CD8_CD161_Tcell	~ age + (1|sex) + (1|subjectid) + (1|timepoint) + (1|adjmfc.group) + (1|timepoint:adjmfc.group)
SYTL1	4.28475e-10	1.40773e-09	8.27316e-09	0.0315829	0.0265128	0.00710282	0.934801	CD8_CD161_Tcell	~ age + (1|sex) + (1|subjectid) + (1|timepoint) + (1|adjmfc.group) + (1|timepoint:adjmfc.group)
MAP3K6	0	0	0.0563692	0.11354	2.35057e-10	0.0443613	0.78573	CD8_CD161_Tcell	~ age + (1|sex) + (1|subjectid) + (1|timepoint) + (1|adjmfc.group) + (1|timepoint:adjmfc.group)
WASF2	0	0	0	0	0	0.0111427	0.988857	CD8_CD161_Tcell	~ age + (1|sex) + (1|subjectid) + (1|timepoint) + (1|adjmfc.group) + (1|timepoint:adjmfc.group)
FGR	0	0.0196486	0.280853	0.0437236	0	0.0853168	0.570458	CD8_CD161_Tcell	~ age + (1|sex) + (1|subjectid) + (1|timepoint) + (1|adjmfc.group) + (1|timepoint:adjmfc.group)
IFI6	0	0.0110015	0.173377	0.000138459	0	0.0424946	0.772988	CD8_CD161_Tcell	~ age + (1|sex) + (1|subjectid) + (1|timepoint) + (1|adjmfc.group) + (1|timepoint:adjmfc.group)
FAM76A	0	0	0	0	0	0.109235	0.890765	CD8_CD161_Tcell	~ age + (1|sex) + (1|subjectid) + (1|timepoint) + (1|adjmfc.group) + (1|timepoint:adjmfc.group)
STX12	0	0	0.159655	0	0	0.00299261	0.837353	CD8_CD161_Tcell	~ age + (1|sex) + (1|subjectid) + (1|timepoint) + (1|adjmfc.group) + (1|timepoint:adjmfc.group)
PPP1R8	0.0378758	0.000355788	0	0.039069	0	0.0399924	0.882707	CD8_CD161_Tcell	~ age + (1|sex) + (1|subjectid) + (1|timepoint) + (1|adjmfc.group) + (1|timepoint:adjmfc.group)
THEMIS2	1.09046e-09	0	0.726596	0.0118595	0	0.000646483	0.260898	CD8_CD161_Tcell	~ age + (1|sex) + (1|subjectid) + (1|timepoint) + (1|adjmfc.group) + (1|timepoint:adjmfc.group)
RPA2	0.011344	0	0.208287	0	0	0.0562359	0.724133	CD8_CD161_Tcell	~ age + (1|sex) + (1|subjectid) + (1|timepoint) + (1|adjmfc.group) + (1|timepoint:adjmfc.group)
XKR8	0	0	0.393398	0	0.0260475	0.0323283	0.548226	CD8_CD161_Tcell	~ age + (1|sex) + (1|subjectid) + (1|timepoint) + (1|adjmfc.group) + (1|timepoint:adjmfc.group)
EYA3	0.020537	0	0	0	2.63185e-15	0.000608239	0.978855	CD8_CD161_Tcell	~ age + (1|sex) + (1|subjectid) + (1|timepoint) + (1|adjmfc.group) + (1|timepoint:adjmfc.group)
DNAJC8	0.116375	0	0.146346	0	0	0.00152013	0.735759	CD8_CD161_Tcell	~ age + (1|sex) + (1|subjectid) + (1|timepoint) + (1|adjmfc.group) + (1|timepoint:adjmfc.group)
ATPIF1	0.0765744	0	0.0251124	0.0234155	0.0392704	0.27223	0.563398	CD8_CD161_Tcell	~ age + (1|sex) + (1|subjectid) + (1|timepoint) + (1|adjmfc.group) + (1|timepoint:adjmfc.group)
SESN2	0	0	0	0	0	0.0898654	0.910135	CD8_CD161_Tcell	~ age + (1|sex) + (1|subjectid) + (1|timepoint) + (1|adjmfc.group) + (1|timepoint:adjmfc.group)
PHACTR4	0.0278394	0	0.0300569	1.42278e-10	0	0.126981	0.815123	CD8_CD161_Tcell	~ age + (1|sex) + (1|subjectid) + (1|timepoint) + (1|adjmfc.group) + (1|timepoint:adjmfc.group)
RCC1	0	0	0	0.0745394	0.0411191	0.0556657	0.828676	CD8_CD161_Tcell	~ age + (1|sex) + (1|subjectid) + (1|timepoint) + (1|adjmfc.group) + (1|timepoint:adjmfc.group)
TRNAU1AP	7.87341e-09	3.46749e-10	0	0	0.0294458	1.49728e-05	0.970539	CD8_CD161_Tcell	~ age + (1|sex) + (1|subjectid) + (1|timepoint) + (1|adjmfc.group) + (1|timepoint:adjmfc.group)
SNHG12	1.39929e-10	0	0.025762	0	0	0.000214562	0.974023	CD8_CD161_Tcell	~ age + (1|sex) + (1|subjectid) + (1|timepoint) + (1|adjmfc.group) + (1|timepoint:adjmfc.group)
TAF12	4.73653e-09	0.0774691	0	0	0	0.000737177	0.921794	CD8_CD161_Tcell	~ age + (1|sex) + (1|subjectid) + (1|timepoint) + (1|adjmfc.group) + (1|timepoint:adjmfc.group)
GMEB1	0	0	0	0	0	0.0361134	0.963887	CD8_CD161_Tcell	~ age + (1|sex) + (1|subjectid) + (1|timepoint) + (1|adjmfc.group) + (1|timepoint:adjmfc.group)
YTHDF2	0	0.0770343	0	0.186982	0	0.00335734	0.732627	CD8_CD161_Tcell	~ age + (1|sex) + (1|subjectid) + (1|timepoint) + (1|adjmfc.group) + (1|timepoint:adjmfc.group)
EPB41	0	0.104629	0.0246516	4.79369e-10	0.0495357	0.0218669	0.799316	CD8_CD161_Tcell	~ age + (1|sex) + (1|subjectid) + (1|timepoint) + (1|adjmfc.group) + (1|timepoint:adjmfc.group)
SRSF4	0.0621575	0	0	1.93008e-10	5.11086e-09	0.0501937	0.887649	CD8_CD161_Tcell	~ age + (1|sex) + (1|subjectid) + (1|timepoint) + (1|adjmfc.group) + (1|timepoint:adjmfc.group)
LAPTM5	7.89613e-11	1.18066e-10	0.335005	0.0235274	0	0.178123	0.463345	CD8_CD161_Tcell	~ age + (1|sex) + (1|subjectid) + (1|timepoint) + (1|adjmfc.group) + (1|timepoint:adjmfc.group)
PUM1	0.063773	0	0	0	0	0.0137351	0.922492	CD8_CD161_Tcell	~ age + (1|sex) + (1|subjectid) + (1|timepoint) + (1|adjmfc.group) + (1|timepoint:adjmfc.group)
SNRNP40	0	0	0	0	0	0.0687097	0.93129	CD8_CD161_Tcell	~ age + (1|sex) + (1|subjectid) + (1|timepoint) + (1|adjmfc.group) + (1|timepoint:adjmfc.group)
ZCCHC17	0.0859936	0	0.0309626	0	0	0.0209461	0.862098	CD8_CD161_Tcell	~ age + (1|sex) + (1|subjectid) + (1|timepoint) + (1|adjmfc.group) + (1|timepoint:adjmfc.group)
PEF1	0	0	0	0	0	0.00806566	0.991934	CD8_CD161_Tcell	~ age + (1|sex) + (1|subjectid) + (1|timepoint) + (1|adjmfc.group) + (1|timepoint:adjmfc.group)
PTP4A2	0	2.24193e-10	0.0383182	0	0	0.0417911	0.919891	CD8_CD161_Tcell	~ age + (1|sex) + (1|subjectid) + (1|timepoint) + (1|adjmfc.group) + (1|timepoint:adjmfc.group)
KHDRBS1	0.0737062	0	0	1.84108e-09	0	0.0265728	0.899721	CD8_CD161_Tcell	~ age + (1|sex) + (1|subjectid) + (1|timepoint) + (1|adjmfc.group) + (1|timepoint:adjmfc.group)
KPNA6	0.0797936	2.13351e-10	0	0	0.0418879	0.00265811	0.87566	CD8_CD161_Tcell	~ age + (1|sex) + (1|subjectid) + (1|timepoint) + (1|adjmfc.group) + (1|timepoint:adjmfc.group)
CCDC28B	0.0509277	0	0	1.57506e-10	5.0017e-10	0.0130785	0.935994	CD8_CD161_Tcell	~ age + (1|sex) + (1|subjectid) + (1|timepoint) + (1|adjmfc.group) + (1|timepoint:adjmfc.group)
TMEM234	0	1.25789e-10	0.100271	3.50694e-10	0.0252617	0.0308923	0.843575	CD8_CD161_Tcell	~ age + (1|sex) + (1|subjectid) + (1|timepoint) + (1|adjmfc.group) + (1|timepoint:adjmfc.group)
EIF3I	0.129312	0	0	0	0	0.048313	0.822375	CD8_CD161_Tcell	~ age + (1|sex) + (1|subjectid) + (1|timepoint) + (1|adjmfc.group) + (1|timepoint:adjmfc.group)
LCK	0.13543	8.57911e-09	0.0627577	0	0.0752023	0.0279676	0.698643	CD8_CD161_Tcell	~ age + (1|sex) + (1|subjectid) + (1|timepoint) + (1|adjmfc.group) + (1|timepoint:adjmfc.group)
HDAC1	1.09973e-08	0	0.178549	0.0271528	0	0.00998669	0.784312	CD8_CD161_Tcell	~ age + (1|sex) + (1|subjectid) + (1|timepoint) + (1|adjmfc.group) + (1|timepoint:adjmfc.group)
MARCKSL1	0	0	0	0	0	0.00526393	0.994736	CD8_CD161_Tcell	~ age + (1|sex) + (1|subjectid) + (1|timepoint) + (1|adjmfc.group) + (1|timepoint:adjmfc.group)
BSDC1	0	0	0.00516267	0	0	2.89811e-05	0.994808	CD8_CD161_Tcell	~ age + (1|sex) + (1|subjectid) + (1|timepoint) + (1|adjmfc.group) + (1|timepoint:adjmfc.group)
ZBTB8OS	0	0	0	2.91834e-10	0.0765611	0.0478171	0.875622	CD8_CD161_Tcell	~ age + (1|sex) + (1|subjectid) + (1|timepoint) + (1|adjmfc.group) + (1|timepoint:adjmfc.group)
RBBP4	0	0	0	0.0681179	0	0.00424995	0.927632	CD8_CD161_Tcell	~ age + (1|sex) + (1|subjectid) + (1|timepoint) + (1|adjmfc.group) + (1|timepoint:adjmfc.group)
SYNC	0	0	0	0	0	0.0112736	0.988726	CD8_CD161_Tcell	~ age + (1|sex) + (1|subjectid) + (1|timepoint) + (1|adjmfc.group) + (1|timepoint:adjmfc.group)
YARS	0	0	0	0	0	0.0403117	0.959688	CD8_CD161_Tcell	~ age + (1|sex) + (1|subjectid) + (1|timepoint) + (1|adjmfc.group) + (1|timepoint:adjmfc.group)
S100PBP	3.82293e-10	0.00254466	0	1.50067e-10	0	0.0207394	0.976716	CD8_CD161_Tcell	~ age + (1|sex) + (1|subjectid) + (1|timepoint) + (1|adjmfc.group) + (1|timepoint:adjmfc.group)
AK2	0.038009	0.0768338	0.0565008	0.00582826	0	0.0224337	0.800394	CD8_CD161_Tcell	~ age + (1|sex) + (1|subjectid) + (1|timepoint) + (1|adjmfc.group) + (1|timepoint:adjmfc.group)
ZNF362	0	0.0290134	4.11613e-10	0.220353	1.21481e-10	0.000730539	0.749903	CD8_CD161_Tcell	~ age + (1|sex) + (1|subjectid) + (1|timepoint) + (1|adjmfc.group) + (1|timepoint:adjmfc.group)
SMIM12	0	0	0	0	0.0333465	0.00025385	0.9664	CD8_CD161_Tcell	~ age + (1|sex) + (1|subjectid) + (1|timepoint) + (1|adjmfc.group) + (1|timepoint:adjmfc.group)
DLGAP3	6.35351e-10	1.87497e-10	0.44937	0	0	0.0763337	0.474296	CD8_CD161_Tcell	~ age + (1|sex) + (1|subjectid) + (1|timepoint) + (1|adjmfc.group) + (1|timepoint:adjmfc.group)
ZMYM6	9.41781e-11	0.00190642	0.0893257	2.90981e-10	0.00192171	6.60734e-06	0.90684	CD8_CD161_Tcell	~ age + (1|sex) + (1|subjectid) + (1|timepoint) + (1|adjmfc.group) + (1|timepoint:adjmfc.group)
SFPQ	0.0164036	0	1.28086e-09	0	0.0660186	0.00906331	0.908514	CD8_CD161_Tcell	~ age + (1|sex) + (1|subjectid) + (1|timepoint) + (1|adjmfc.group) + (1|timepoint:adjmfc.group)
ZMYM4	4.91238e-10	0	0.126365	1.04318e-10	0	0.0172462	0.856389	CD8_CD161_Tcell	~ age + (1|sex) + (1|subjectid) + (1|timepoint) + (1|adjmfc.group) + (1|timepoint:adjmfc.group)
KIAA0319L	0	0	0	0	0	0.0115016	0.988498	CD8_CD161_Tcell	~ age + (1|sex) + (1|subjectid) + (1|timepoint) + (1|adjmfc.group) + (1|timepoint:adjmfc.group)
NCDN	5.06017e-09	0.00856506	0.298677	0	0	0.0286957	0.664062	CD8_CD161_Tcell	~ age + (1|sex) + (1|subjectid) + (1|timepoint) + (1|adjmfc.group) + (1|timepoint:adjmfc.group)
RP4-728D4.2	0.0236567	0	0.280883	0	0.0481535	0.000895744	0.646411	CD8_CD161_Tcell	~ age + (1|sex) + (1|subjectid) + (1|timepoint) + (1|adjmfc.group) + (1|timepoint:adjmfc.group)
PSMB2	0	3.05784e-10	0.0502004	0	0.0119235	0.00234143	0.935535	CD8_CD161_Tcell	~ age + (1|sex) + (1|subjectid) + (1|timepoint) + (1|adjmfc.group) + (1|timepoint:adjmfc.group)
C1orf216	0	2.03742e-10	0.209674	0	2.14135e-10	0.0634216	0.726904	CD8_CD161_Tcell	~ age + (1|sex) + (1|subjectid) + (1|timepoint) + (1|adjmfc.group) + (1|timepoint:adjmfc.group)
CLSPN	0	2.02681e-10	1.21841e-08	0.0927298	1.05728e-10	0.0711263	0.836144	CD8_CD161_Tcell	~ age + (1|sex) + (1|subjectid) + (1|timepoint) + (1|adjmfc.group) + (1|timepoint:adjmfc.group)
AGO1	0.0183864	1.27083e-09	0.177912	0	0	0.00159693	0.802105	CD8_CD161_Tcell	~ age + (1|sex) + (1|subjectid) + (1|timepoint) + (1|adjmfc.group) + (1|timepoint:adjmfc.group)
AGO3	0	0	0	0	0.0775645	0.033387	0.889049	CD8_CD161_Tcell	~ age + (1|sex) + (1|subjectid) + (1|timepoint) + (1|adjmfc.group) + (1|timepoint:adjmfc.group)
ADPRHL2	0	0	0	0	0	0.00669065	0.993309	CD8_CD161_Tcell	~ age + (1|sex) + (1|subjectid) + (1|timepoint) + (1|adjmfc.group) + (1|timepoint:adjmfc.group)
TRAPPC3	0	0	0.377676	0	0	0.00296963	0.619354	CD8_CD161_Tcell	~ age + (1|sex) + (1|subjectid) + (1|timepoint) + (1|adjmfc.group) + (1|timepoint:adjmfc.group)
MAP7D1	0	0	0.105037	0	0	0.00113837	0.893825	CD8_CD161_Tcell	~ age + (1|sex) + (1|subjectid) + (1|timepoint) + (1|adjmfc.group) + (1|timepoint:adjmfc.group)
THRAP3	0	2.15441e-10	0.340884	0	0.0370155	0.0393026	0.582798	CD8_CD161_Tcell	~ age + (1|sex) + (1|subjectid) + (1|timepoint) + (1|adjmfc.group) + (1|timepoint:adjmfc.group)
STK40	0	0	0	0	0	0.0695437	0.930456	CD8_CD161_Tcell	~ age + (1|sex) + (1|subjectid) + (1|timepoint) + (1|adjmfc.group) + (1|timepoint:adjmfc.group)
LSM10	0.0257551	0	0.145897	0	0	0.0142947	0.814053	CD8_CD161_Tcell	~ age + (1|sex) + (1|subjectid) + (1|timepoint) + (1|adjmfc.group) + (1|timepoint:adjmfc.group)
MRPS15	0	0	0	0	0	0.0551228	0.944877	CD8_CD161_Tcell	~ age + (1|sex) + (1|subjectid) + (1|timepoint) + (1|adjmfc.group) + (1|timepoint:adjmfc.group)
LINC01137	0	0	0	0	0	0.0048703	0.99513	CD8_CD161_Tcell	~ age + (1|sex) + (1|subjectid) + (1|timepoint) + (1|adjmfc.group) + (1|timepoint:adjmfc.group)
ZC3H12A	0.114419	0	0	0	1.67423e-09	0.0232635	0.862317	CD8_CD161_Tcell	~ age + (1|sex) + (1|subjectid) + (1|timepoint) + (1|adjmfc.group) + (1|timepoint:adjmfc.group)
MEAF6	0.157843	0.0260034	0.149996	0	0	0.0190597	0.647098	CD8_CD161_Tcell	~ age + (1|sex) + (1|subjectid) + (1|timepoint) + (1|adjmfc.group) + (1|timepoint:adjmfc.group)
SNIP1	0	0.022892	0.0211741	0	0.128779	0.0790822	0.748073	CD8_CD161_Tcell	~ age + (1|sex) + (1|subjectid) + (1|timepoint) + (1|adjmfc.group) + (1|timepoint:adjmfc.group)
GNL2	0	0	0.116783	3.42116e-10	0.00451124	0.000303005	0.878403	CD8_CD161_Tcell	~ age + (1|sex) + (1|subjectid) + (1|timepoint) + (1|adjmfc.group) + (1|timepoint:adjmfc.group)
C1orf109	0	1.30815e-10	0	0.0196647	6.48787e-10	0.00673676	0.973599	CD8_CD161_Tcell	~ age + (1|sex) + (1|subjectid) + (1|timepoint) + (1|adjmfc.group) + (1|timepoint:adjmfc.group)
YRDC	9.71944e-10	4.6294e-06	0.364703	0.0351562	0.0166674	0.000905985	0.582563	CD8_CD161_Tcell	~ age + (1|sex) + (1|subjectid) + (1|timepoint) + (1|adjmfc.group) + (1|timepoint:adjmfc.group)
C1orf122	0	5.11432e-10	0.130225	0.145069	0	0.0163757	0.708331	CD8_CD161_Tcell	~ age + (1|sex) + (1|subjectid) + (1|timepoint) + (1|adjmfc.group) + (1|timepoint:adjmfc.group)
MTF1	0	1.43998e-09	0	0.0722887	0	0.0432491	0.884462	CD8_CD161_Tcell	~ age + (1|sex) + (1|subjectid) + (1|timepoint) + (1|adjmfc.group) + (1|timepoint:adjmfc.group)
SF3A3	0	0	0	0	0	0.0120199	0.98798	CD8_CD161_Tcell	~ age + (1|sex) + (1|subjectid) + (1|timepoint) + (1|adjmfc.group) + (1|timepoint:adjmfc.group)
FHL3	3.99136e-08	0	0.399971	0.0192511	0	0.0117965	0.568982	CD8_CD161_Tcell	~ age + (1|sex) + (1|subjectid) + (1|timepoint) + (1|adjmfc.group) + (1|timepoint:adjmfc.group)
UTP11L	0.0503934	0	0.175564	0	0	0.108912	0.66513	CD8_CD161_Tcell	~ age + (1|sex) + (1|subjectid) + (1|timepoint) + (1|adjmfc.group) + (1|timepoint:adjmfc.group)
RRAGC	0	0	0.109782	0	0	0.00320833	0.88701	CD8_CD161_Tcell	~ age + (1|sex) + (1|subjectid) + (1|timepoint) + (1|adjmfc.group) + (1|timepoint:adjmfc.group)
MYCBP	0.075493	0	0	0	0.0450544	0.0540081	0.825444	CD8_CD161_Tcell	~ age + (1|sex) + (1|subjectid) + (1|timepoint) + (1|adjmfc.group) + (1|timepoint:adjmfc.group)
AKIRIN1	0	0	0	0	0	0.17029	0.82971	CD8_CD161_Tcell	~ age + (1|sex) + (1|subjectid) + (1|timepoint) + (1|adjmfc.group) + (1|timepoint:adjmfc.group)
NDUFS5	0.0932431	2.45183e-09	0.342369	0	0	0.0204367	0.543952	CD8_CD161_Tcell	~ age + (1|sex) + (1|subjectid) + (1|timepoint) + (1|adjmfc.group) + (1|timepoint:adjmfc.group)
MACF1	1.02369e-10	0	0.22746	0	0.0381016	0.00676022	0.727678	CD8_CD161_Tcell	~ age + (1|sex) + (1|subjectid) + (1|timepoint) + (1|adjmfc.group) + (1|timepoint:adjmfc.group)
PABPC4	1.67688e-09	5.54303e-10	0	0.0417511	0.00592373	0.0154757	0.936849	CD8_CD161_Tcell	~ age + (1|sex) + (1|subjectid) + (1|timepoint) + (1|adjmfc.group) + (1|timepoint:adjmfc.group)
PPIE	0	0	0.0032639	0	0	0.0100238	0.986712	CD8_CD161_Tcell	~ age + (1|sex) + (1|subjectid) + (1|timepoint) + (1|adjmfc.group) + (1|timepoint:adjmfc.group)
CAP1	0.245905	0.000892262	0.193354	0	0	0.0290959	0.530752	CD8_CD161_Tcell	~ age + (1|sex) + (1|subjectid) + (1|timepoint) + (1|adjmfc.group) + (1|timepoint:adjmfc.group)
PPT1	0	0	0.0503842	0	0	0.110195	0.839421	CD8_CD161_Tcell	~ age + (1|sex) + (1|subjectid) + (1|timepoint) + (1|adjmfc.group) + (1|timepoint:adjmfc.group)
RLF	0.113741	0	0	0.165185	0	0.0338075	0.687267	CD8_CD161_Tcell	~ age + (1|sex) + (1|subjectid) + (1|timepoint) + (1|adjmfc.group) + (1|timepoint:adjmfc.group)
ZMPSTE24	0	0	0	0.0195183	0	0.00279338	0.977688	CD8_CD161_Tcell	~ age + (1|sex) + (1|subjectid) + (1|timepoint) + (1|adjmfc.group) + (1|timepoint:adjmfc.group)
SMAP2	0	0	0.219435	0	0	0.00765751	0.772907	CD8_CD161_Tcell	~ age + (1|sex) + (1|subjectid) + (1|timepoint) + (1|adjmfc.group) + (1|timepoint:adjmfc.group)
ZNF684	0	0	0	0	0	0.0338558	0.966144	CD8_CD161_Tcell	~ age + (1|sex) + (1|subjectid) + (1|timepoint) + (1|adjmfc.group) + (1|timepoint:adjmfc.group)
NFYC	2.11992e-09	0.0270412	0.245653	2.47253e-10	0	0.00883661	0.718469	CD8_CD161_Tcell	~ age + (1|sex) + (1|subjectid) + (1|timepoint) + (1|adjmfc.group) + (1|timepoint:adjmfc.group)
HIVEP3	0	0	0.019242	2.35259e-10	0	0.0110107	0.969747	CD8_CD161_Tcell	~ age + (1|sex) + (1|subjectid) + (1|timepoint) + (1|adjmfc.group) + (1|timepoint:adjmfc.group)
FOXJ3	0.0648585	0.0205147	3.96478e-09	0	8.95086e-10	0.000170883	0.914456	CD8_CD161_Tcell	~ age + (1|sex) + (1|subjectid) + (1|timepoint) + (1|adjmfc.group) + (1|timepoint:adjmfc.group)
PPCS	0.0496911	0	0	0.0816856	0.0739124	0.0514447	0.743266	CD8_CD161_Tcell	~ age + (1|sex) + (1|subjectid) + (1|timepoint) + (1|adjmfc.group) + (1|timepoint:adjmfc.group)
PPIH	0	0.0429154	0	0	0	0.0096921	0.947393	CD8_CD161_Tcell	~ age + (1|sex) + (1|subjectid) + (1|timepoint) + (1|adjmfc.group) + (1|timepoint:adjmfc.group)
YBX1	5.5084e-11	0	0.369495	0	0	0.208009	0.422496	CD8_CD161_Tcell	~ age + (1|sex) + (1|subjectid) + (1|timepoint) + (1|adjmfc.group) + (1|timepoint:adjmfc.group)
LEPRE1	0.118263	0	0	0	0	0.0732412	0.808496	CD8_CD161_Tcell	~ age + (1|sex) + (1|subjectid) + (1|timepoint) + (1|adjmfc.group) + (1|timepoint:adjmfc.group)
C1orf50	1.20298e-10	0.0158559	0.554378	0	0	0.00321648	0.42655	CD8_CD161_Tcell	~ age + (1|sex) + (1|subjectid) + (1|timepoint) + (1|adjmfc.group) + (1|timepoint:adjmfc.group)
CCDC23	0	0	0	0.0229147	2.58e-10	0.0497534	0.927332	CD8_CD161_Tcell	~ age + (1|sex) + (1|subjectid) + (1|timepoint) + (1|adjmfc.group) + (1|timepoint:adjmfc.group)
SLC2A1	0.0295799	0	0	0	0.0152109	0.0642282	0.890981	CD8_CD161_Tcell	~ age + (1|sex) + (1|subjectid) + (1|timepoint) + (1|adjmfc.group) + (1|timepoint:adjmfc.group)
SLC2A1-AS1	0.0188929	0	0.216951	0	0	0.21195	0.552206	CD8_CD161_Tcell	~ age + (1|sex) + (1|subjectid) + (1|timepoint) + (1|adjmfc.group) + (1|timepoint:adjmfc.group)
EBNA1BP2	0	0	0	0	0	0.00172952	0.99827	CD8_CD161_Tcell	~ age + (1|sex) + (1|subjectid) + (1|timepoint) + (1|adjmfc.group) + (1|timepoint:adjmfc.group)
ELOVL1	0	0	0	0	0	0.00871383	0.991286	CD8_CD161_Tcell	~ age + (1|sex) + (1|subjectid) + (1|timepoint) + (1|adjmfc.group) + (1|timepoint:adjmfc.group)
MED8	0	0.00103873	0.313595	0	0	0.0373888	0.647977	CD8_CD161_Tcell	~ age + (1|sex) + (1|subjectid) + (1|timepoint) + (1|adjmfc.group) + (1|timepoint:adjmfc.group)
SZT2	0	0	0.143746	0	0.147539	0.00384322	0.704872	CD8_CD161_Tcell	~ age + (1|sex) + (1|subjectid) + (1|timepoint) + (1|adjmfc.group) + (1|timepoint:adjmfc.group)
HYI	0.0220094	0	0.276579	0	0.087723	0.0243345	0.589354	CD8_CD161_Tcell	~ age + (1|sex) + (1|subjectid) + (1|timepoint) + (1|adjmfc.group) + (1|timepoint:adjmfc.group)
DPH2	0	0	0	0	0	0.00158563	0.998414	CD8_CD161_Tcell	~ age + (1|sex) + (1|subjectid) + (1|timepoint) + (1|adjmfc.group) + (1|timepoint:adjmfc.group)
ATP6V0B	0.139265	0	0.0423308	0	0	0.0645688	0.753835	CD8_CD161_Tcell	~ age + (1|sex) + (1|subjectid) + (1|timepoint) + (1|adjmfc.group) + (1|timepoint:adjmfc.group)
DMAP1	0	0	0	0	0	0.101908	0.898092	CD8_CD161_Tcell	~ age + (1|sex) + (1|subjectid) + (1|timepoint) + (1|adjmfc.group) + (1|timepoint:adjmfc.group)
ERI3	0	1.47592e-10	0	0	0	0.00167188	0.998328	CD8_CD161_Tcell	~ age + (1|sex) + (1|subjectid) + (1|timepoint) + (1|adjmfc.group) + (1|timepoint:adjmfc.group)
RNF220	0	0	0.358811	0.0607705	0	0.012985	0.567434	CD8_CD161_Tcell	~ age + (1|sex) + (1|subjectid) + (1|timepoint) + (1|adjmfc.group) + (1|timepoint:adjmfc.group)
C1orf228	0.0107239	0	0.00746176	0	0.231095	0.0272158	0.723503	CD8_CD161_Tcell	~ age + (1|sex) + (1|subjectid) + (1|timepoint) + (1|adjmfc.group) + (1|timepoint:adjmfc.group)
RPS8	0.308064	0.022405	0.326748	0.000826785	0	0.18477	0.157186	CD8_CD161_Tcell	~ age + (1|sex) + (1|subjectid) + (1|timepoint) + (1|adjmfc.group) + (1|timepoint:adjmfc.group)
PLK3	0.1329	0	0.120857	0.0704812	0	0.0622651	0.613496	CD8_CD161_Tcell	~ age + (1|sex) + (1|subjectid) + (1|timepoint) + (1|adjmfc.group) + (1|timepoint:adjmfc.group)
PTCH2	1.75892e-09	0	0.172694	1.09149e-08	0	0.00374586	0.82356	CD8_CD161_Tcell	~ age + (1|sex) + (1|subjectid) + (1|timepoint) + (1|adjmfc.group) + (1|timepoint:adjmfc.group)
UROD	0	0.0474772	0	0	0	0.00319738	0.949325	CD8_CD161_Tcell	~ age + (1|sex) + (1|subjectid) + (1|timepoint) + (1|adjmfc.group) + (1|timepoint:adjmfc.group)
MUTYH	0.0140692	1.52819e-10	0.0533675	0	0	0.0236004	0.908963	CD8_CD161_Tcell	~ age + (1|sex) + (1|subjectid) + (1|timepoint) + (1|adjmfc.group) + (1|timepoint:adjmfc.group)
TOE1	0.0518557	0	0	6.11058e-09	0.00673196	0.0143301	0.927082	CD8_CD161_Tcell	~ age + (1|sex) + (1|subjectid) + (1|timepoint) + (1|adjmfc.group) + (1|timepoint:adjmfc.group)
CCDC163P	0.0963146	0	0.43293	5.49514e-09	8.59858e-11	0.0315094	0.439246	CD8_CD161_Tcell	~ age + (1|sex) + (1|subjectid) + (1|timepoint) + (1|adjmfc.group) + (1|timepoint:adjmfc.group)
PRDX1	0	0	0	1.61399e-10	0.00679612	0.0436373	0.949567	CD8_CD161_Tcell	~ age + (1|sex) + (1|subjectid) + (1|timepoint) + (1|adjmfc.group) + (1|timepoint:adjmfc.group)
AKR1A1	0	0	0.112718	0	0	0.000868328	0.886414	CD8_CD161_Tcell	~ age + (1|sex) + (1|subjectid) + (1|timepoint) + (1|adjmfc.group) + (1|timepoint:adjmfc.group)
NASP	0.0522267	0.00431571	0	0	0.0302029	0.0461697	0.867085	CD8_CD161_Tcell	~ age + (1|sex) + (1|subjectid) + (1|timepoint) + (1|adjmfc.group) + (1|timepoint:adjmfc.group)
GPBP1L1	0	1.31009e-10	0.103308	0	0	0.0628843	0.833807	CD8_CD161_Tcell	~ age + (1|sex) + (1|subjectid) + (1|timepoint) + (1|adjmfc.group) + (1|timepoint:adjmfc.group)
TMEM69	0	0	0.236065	0.00795273	0	0.192859	0.563124	CD8_CD161_Tcell	~ age + (1|sex) + (1|subjectid) + (1|timepoint) + (1|adjmfc.group) + (1|timepoint:adjmfc.group)
IPP	5.25171e-10	0.113032	1.33806e-08	0.0066637	0	0.117753	0.762551	CD8_CD161_Tcell	~ age + (1|sex) + (1|subjectid) + (1|timepoint) + (1|adjmfc.group) + (1|timepoint:adjmfc.group)
MAST2	0	0	0.254553	0	0	0.104977	0.64047	CD8_CD161_Tcell	~ age + (1|sex) + (1|subjectid) + (1|timepoint) + (1|adjmfc.group) + (1|timepoint:adjmfc.group)
POMGNT1	0	0	0	0	0	0.0161614	0.983839	CD8_CD161_Tcell	~ age + (1|sex) + (1|subjectid) + (1|timepoint) + (1|adjmfc.group) + (1|timepoint:adjmfc.group)
LRRC41	0	0	0	0	0	0.00157902	0.998421	CD8_CD161_Tcell	~ age + (1|sex) + (1|subjectid) + (1|timepoint) + (1|adjmfc.group) + (1|timepoint:adjmfc.group)
UQCRH	1.19411e-10	0	0.321301	0	0	0.0134238	0.665275	CD8_CD161_Tcell	~ age + (1|sex) + (1|subjectid) + (1|timepoint) + (1|adjmfc.group) + (1|timepoint:adjmfc.group)
NSUN4	5.78231e-10	0	0.144638	1.34156e-08	0	0.006243	0.849119	CD8_CD161_Tcell	~ age + (1|sex) + (1|subjectid) + (1|timepoint) + (1|adjmfc.group) + (1|timepoint:adjmfc.group)
MKNK1	0	0	0	0	0	0.0328865	0.967113	CD8_CD161_Tcell	~ age + (1|sex) + (1|subjectid) + (1|timepoint) + (1|adjmfc.group) + (1|timepoint:adjmfc.group)
ATPAF1	0	0	0	0	0	0.159525	0.840475	CD8_CD161_Tcell	~ age + (1|sex) + (1|subjectid) + (1|timepoint) + (1|adjmfc.group) + (1|timepoint:adjmfc.group)
EFCAB14	0	4.68378e-09	6.99402e-08	0	0	0.00576471	0.994235	CD8_CD161_Tcell	~ age + (1|sex) + (1|subjectid) + (1|timepoint) + (1|adjmfc.group) + (1|timepoint:adjmfc.group)
CMPK1	0.108494	8.61223e-11	0.0264459	0	0.00817692	4.95948e-05	0.856833	CD8_CD161_Tcell	~ age + (1|sex) + (1|subjectid) + (1|timepoint) + (1|adjmfc.group) + (1|timepoint:adjmfc.group)
FAF1	1.47136e-10	3.69585e-10	0	1.05026e-10	0.0796305	0.0163011	0.904068	CD8_CD161_Tcell	~ age + (1|sex) + (1|subjectid) + (1|timepoint) + (1|adjmfc.group) + (1|timepoint:adjmfc.group)
CDKN2C	0	0	0.0284058	0	0	1.44036e-05	0.97158	CD8_CD161_Tcell	~ age + (1|sex) + (1|subjectid) + (1|timepoint) + (1|adjmfc.group) + (1|timepoint:adjmfc.group)
RNF11	0.020108	8.45239e-10	0.106584	0.110771	0.0169543	0.0179407	0.727641	CD8_CD161_Tcell	~ age + (1|sex) + (1|subjectid) + (1|timepoint) + (1|adjmfc.group) + (1|timepoint:adjmfc.group)
EPS15	0.0125844	9.34797e-10	0.0175358	4.34911e-10	0	0.189377	0.780502	CD8_CD161_Tcell	~ age + (1|sex) + (1|subjectid) + (1|timepoint) + (1|adjmfc.group) + (1|timepoint:adjmfc.group)
OSBPL9	0	0	0	0	0	0.0215719	0.978428	CD8_CD161_Tcell	~ age + (1|sex) + (1|subjectid) + (1|timepoint) + (1|adjmfc.group) + (1|timepoint:adjmfc.group)
NRD1	0	0	0	0	0	0.00804243	0.991958	CD8_CD161_Tcell	~ age + (1|sex) + (1|subjectid) + (1|timepoint) + (1|adjmfc.group) + (1|timepoint:adjmfc.group)
TXNDC12	0	0	0.0235467	0	0	0.0412128	0.935241	CD8_CD161_Tcell	~ age + (1|sex) + (1|subjectid) + (1|timepoint) + (1|adjmfc.group) + (1|timepoint:adjmfc.group)
KTI12	0	0	0.0086207	0	0	0.00122897	0.99015	CD8_CD161_Tcell	~ age + (1|sex) + (1|subjectid) + (1|timepoint) + (1|adjmfc.group) + (1|timepoint:adjmfc.group)
BTF3L4	0	0	0	0	0	0.0360047	0.963995	CD8_CD161_Tcell	~ age + (1|sex) + (1|subjectid) + (1|timepoint) + (1|adjmfc.group) + (1|timepoint:adjmfc.group)
CC2D1B	0	0	1.68993e-10	0	9.98778e-11	0.00862325	0.991377	CD8_CD161_Tcell	~ age + (1|sex) + (1|subjectid) + (1|timepoint) + (1|adjmfc.group) + (1|timepoint:adjmfc.group)
PRPF38A	0.085216	0	0.0240927	0.0184867	0	0.139837	0.732368	CD8_CD161_Tcell	~ age + (1|sex) + (1|subjectid) + (1|timepoint) + (1|adjmfc.group) + (1|timepoint:adjmfc.group)
ZCCHC11	0	0	0	0	0	0.0358881	0.964112	CD8_CD161_Tcell	~ age + (1|sex) + (1|subjectid) + (1|timepoint) + (1|adjmfc.group) + (1|timepoint:adjmfc.group)
GPX7	1.08429e-09	5.85535e-06	0.0080835	0.065509	0	0.0382764	0.888125	CD8_CD161_Tcell	~ age + (1|sex) + (1|subjectid) + (1|timepoint) + (1|adjmfc.group) + (1|timepoint:adjmfc.group)
FAM159A	0	0	0	0.0122973	0	5.81537e-06	0.987697	CD8_CD161_Tcell	~ age + (1|sex) + (1|subjectid) + (1|timepoint) + (1|adjmfc.group) + (1|timepoint:adjmfc.group)
ECHDC2	0.017425	0	1.51995e-10	0	0	0.000735508	0.981839	CD8_CD161_Tcell	~ age + (1|sex) + (1|subjectid) + (1|timepoint) + (1|adjmfc.group) + (1|timepoint:adjmfc.group)
SCP2	0.147221	0	3.15298e-10	0	0	0.00216681	0.850612	CD8_CD161_Tcell	~ age + (1|sex) + (1|subjectid) + (1|timepoint) + (1|adjmfc.group) + (1|timepoint:adjmfc.group)
CPT2	0	5.15243e-07	0.0565346	0	0.00241057	0.0635315	0.877523	CD8_CD161_Tcell	~ age + (1|sex) + (1|subjectid) + (1|timepoint) + (1|adjmfc.group) + (1|timepoint:adjmfc.group)
C1orf123	0	0	0	0	0	0.0481143	0.951886	CD8_CD161_Tcell	~ age + (1|sex) + (1|subjectid) + (1|timepoint) + (1|adjmfc.group) + (1|timepoint:adjmfc.group)
MAGOH	0.0771601	0	0.0972835	2.75856e-10	0	0.000122614	0.825434	CD8_CD161_Tcell	~ age + (1|sex) + (1|subjectid) + (1|timepoint) + (1|adjmfc.group) + (1|timepoint:adjmfc.group)
NDC1	0	0.00944897	0.303285	0	0	0.0268995	0.660367	CD8_CD161_Tcell	~ age + (1|sex) + (1|subjectid) + (1|timepoint) + (1|adjmfc.group) + (1|timepoint:adjmfc.group)
YIPF1	1.1912e-10	0	0.178704	0	0	0.0914262	0.72987	CD8_CD161_Tcell	~ age + (1|sex) + (1|subjectid) + (1|timepoint) + (1|adjmfc.group) + (1|timepoint:adjmfc.group)
HSPB11	1.04271e-09	0.0108453	0.0154844	0.0759026	1.00982e-10	0.0142311	0.883536	CD8_CD161_Tcell	~ age + (1|sex) + (1|subjectid) + (1|timepoint) + (1|adjmfc.group) + (1|timepoint:adjmfc.group)
RP4-758J24.5	3.6998e-10	4.79179e-09	0.443772	3.61807e-10	1.9198e-09	0.0549596	0.501269	CD8_CD161_Tcell	~ age + (1|sex) + (1|subjectid) + (1|timepoint) + (1|adjmfc.group) + (1|timepoint:adjmfc.group)
TMEM59	0	7.26191e-10	0	0.00463403	0	0.0372236	0.958142	CD8_CD161_Tcell	~ age + (1|sex) + (1|subjectid) + (1|timepoint) + (1|adjmfc.group) + (1|timepoint:adjmfc.group)
MRPL37	0	1.74498e-10	0	0	0	0.00337508	0.996625	CD8_CD161_Tcell	~ age + (1|sex) + (1|subjectid) + (1|timepoint) + (1|adjmfc.group) + (1|timepoint:adjmfc.group)
SSBP3	0	0	0.0658689	0.177544	0.00565103	0.159446	0.591491	CD8_CD161_Tcell	~ age + (1|sex) + (1|subjectid) + (1|timepoint) + (1|adjmfc.group) + (1|timepoint:adjmfc.group)
USP24	0	5.24285e-10	0	0	0	0.0208608	0.979139	CD8_CD161_Tcell	~ age + (1|sex) + (1|subjectid) + (1|timepoint) + (1|adjmfc.group) + (1|timepoint:adjmfc.group)
OMA1	0.0498999	0.0142109	0	0	0	0.00316897	0.93272	CD8_CD161_Tcell	~ age + (1|sex) + (1|subjectid) + (1|timepoint) + (1|adjmfc.group) + (1|timepoint:adjmfc.group)
JUN	0.167314	0.019751	0.385373	0	0	0.0262865	0.401276	CD8_CD161_Tcell	~ age + (1|sex) + (1|subjectid) + (1|timepoint) + (1|adjmfc.group) + (1|timepoint:adjmfc.group)
TM2D1	0	0	0	0	0	0.0233693	0.976631	CD8_CD161_Tcell	~ age + (1|sex) + (1|subjectid) + (1|timepoint) + (1|adjmfc.group) + (1|timepoint:adjmfc.group)
INADL	0	0	0	0	0	2.80186e-05	0.999972	CD8_CD161_Tcell	~ age + (1|sex) + (1|subjectid) + (1|timepoint) + (1|adjmfc.group) + (1|timepoint:adjmfc.group)
USP1	0	0	0	0	4.31172e-10	0.0259867	0.974013	CD8_CD161_Tcell	~ age + (1|sex) + (1|subjectid) + (1|timepoint) + (1|adjmfc.group) + (1|timepoint:adjmfc.group)
ALG6	0.00763577	0.00795431	0	0	0	0.000412069	0.983998	CD8_CD161_Tcell	~ age + (1|sex) + (1|subjectid) + (1|timepoint) + (1|adjmfc.group) + (1|timepoint:adjmfc.group)
ITGB3BP	0	0	0.102006	0	0	0.00229906	0.895695	CD8_CD161_Tcell	~ age + (1|sex) + (1|subjectid) + (1|timepoint) + (1|adjmfc.group) + (1|timepoint:adjmfc.group)
PGM1	2.22854e-10	0	0	0	0.04106	0.0978295	0.86111	CD8_CD161_Tcell	~ age + (1|sex) + (1|subjectid) + (1|timepoint) + (1|adjmfc.group) + (1|timepoint:adjmfc.group)
JAK1	0.0497772	0.0631416	1.36822e-10	0.0159759	0.0823929	0.171096	0.617617	CD8_CD161_Tcell	~ age + (1|sex) + (1|subjectid) + (1|timepoint) + (1|adjmfc.group) + (1|timepoint:adjmfc.group)
LEPROT	5.42258e-10	0	0	0.108194	3.14922e-10	0.0206338	0.871172	CD8_CD161_Tcell	~ age + (1|sex) + (1|subjectid) + (1|timepoint) + (1|adjmfc.group) + (1|timepoint:adjmfc.group)
PDE4B	0.269309	0.0353406	7.37941e-10	0	0	0.0586677	0.636682	CD8_CD161_Tcell	~ age + (1|sex) + (1|subjectid) + (1|timepoint) + (1|adjmfc.group) + (1|timepoint:adjmfc.group)
MIER1	0	0	0	0	0	0.00586419	0.994136	CD8_CD161_Tcell	~ age + (1|sex) + (1|subjectid) + (1|timepoint) + (1|adjmfc.group) + (1|timepoint:adjmfc.group)
IL23R	0	2.53751e-10	0	2.6558e-10	0	0.423735	0.576265	CD8_CD161_Tcell	~ age + (1|sex) + (1|subjectid) + (1|timepoint) + (1|adjmfc.group) + (1|timepoint:adjmfc.group)
SERBP1	0.115161	0	0.0764238	0	0	0.0864836	0.721931	CD8_CD161_Tcell	~ age + (1|sex) + (1|subjectid) + (1|timepoint) + (1|adjmfc.group) + (1|timepoint:adjmfc.group)
GADD45A	2.83765e-10	0	0.121225	0	0.0256193	0.0577665	0.795389	CD8_CD161_Tcell	~ age + (1|sex) + (1|subjectid) + (1|timepoint) + (1|adjmfc.group) + (1|timepoint:adjmfc.group)
LRRC40	3.01877e-07	0	0.130918	4.91931e-09	0.177627	0.00762645	0.683828	CD8_CD161_Tcell	~ age + (1|sex) + (1|subjectid) + (1|timepoint) + (1|adjmfc.group) + (1|timepoint:adjmfc.group)
SRSF11	0.137146	1.27866e-09	0.122347	0	0	7.85176e-05	0.740429	CD8_CD161_Tcell	~ age + (1|sex) + (1|subjectid) + (1|timepoint) + (1|adjmfc.group) + (1|timepoint:adjmfc.group)
ANKRD13C	0.0260002	0	0	0.0254812	0	0.0286873	0.919831	CD8_CD161_Tcell	~ age + (1|sex) + (1|subjectid) + (1|timepoint) + (1|adjmfc.group) + (1|timepoint:adjmfc.group)
HHLA3	0.122735	0.0124015	0.109839	0.0165333	0.0173693	0.0391575	0.681964	CD8_CD161_Tcell	~ age + (1|sex) + (1|subjectid) + (1|timepoint) + (1|adjmfc.group) + (1|timepoint:adjmfc.group)
ZRANB2	0	0	0	0	0	0.022318	0.977682	CD8_CD161_Tcell	~ age + (1|sex) + (1|subjectid) + (1|timepoint) + (1|adjmfc.group) + (1|timepoint:adjmfc.group)
CRYZ	0	0.0041306	0.143808	0	0	0.00470978	0.847351	CD8_CD161_Tcell	~ age + (1|sex) + (1|subjectid) + (1|timepoint) + (1|adjmfc.group) + (1|timepoint:adjmfc.group)
TYW3	0	0	0	0	0	0.00587232	0.994128	CD8_CD161_Tcell	~ age + (1|sex) + (1|subjectid) + (1|timepoint) + (1|adjmfc.group) + (1|timepoint:adjmfc.group)
ACADM	0	0	0	0	2.62146e-10	0.0394957	0.960504	CD8_CD161_Tcell	~ age + (1|sex) + (1|subjectid) + (1|timepoint) + (1|adjmfc.group) + (1|timepoint:adjmfc.group)
RABGGTB	0	0	0.0253016	5.63746e-10	0	0.0669371	0.907761	CD8_CD161_Tcell	~ age + (1|sex) + (1|subjectid) + (1|timepoint) + (1|adjmfc.group) + (1|timepoint:adjmfc.group)
PIGK	0	0	0	0	0	0.00104006	0.99896	CD8_CD161_Tcell	~ age + (1|sex) + (1|subjectid) + (1|timepoint) + (1|adjmfc.group) + (1|timepoint:adjmfc.group)
ZZZ3	0	0	0	0	0	0.00480851	0.995191	CD8_CD161_Tcell	~ age + (1|sex) + (1|subjectid) + (1|timepoint) + (1|adjmfc.group) + (1|timepoint:adjmfc.group)
USP33	0	0	0	0	0	0.000311181	0.999689	CD8_CD161_Tcell	~ age + (1|sex) + (1|subjectid) + (1|timepoint) + (1|adjmfc.group) + (1|timepoint:adjmfc.group)
FAM73A	0	2.17276e-10	0.0914824	0.00887647	0.0380185	0.0536895	0.807933	CD8_CD161_Tcell	~ age + (1|sex) + (1|subjectid) + (1|timepoint) + (1|adjmfc.group) + (1|timepoint:adjmfc.group)
FUBP1	0	0.0709262	0	0.165409	0	5.65214e-07	0.763664	CD8_CD161_Tcell	~ age + (1|sex) + (1|subjectid) + (1|timepoint) + (1|adjmfc.group) + (1|timepoint:adjmfc.group)
RP11-386I14.4	0	3.04174e-10	0.246087	0.0166121	0	0.00844176	0.728859	CD8_CD161_Tcell	~ age + (1|sex) + (1|subjectid) + (1|timepoint) + (1|adjmfc.group) + (1|timepoint:adjmfc.group)
IFI44L	1.45158e-08	9.8082e-10	0.228495	0.0819685	0.168053	0.0719834	0.4495	CD8_CD161_Tcell	~ age + (1|sex) + (1|subjectid) + (1|timepoint) + (1|adjmfc.group) + (1|timepoint:adjmfc.group)
IFI44	0	0	0.343591	0.00984409	0	0.125612	0.520953	CD8_CD161_Tcell	~ age + (1|sex) + (1|subjectid) + (1|timepoint) + (1|adjmfc.group) + (1|timepoint:adjmfc.group)
PRKACB	1.79371e-09	0.00891829	0.285996	0.0556321	0	0.049312	0.600142	CD8_CD161_Tcell	~ age + (1|sex) + (1|subjectid) + (1|timepoint) + (1|adjmfc.group) + (1|timepoint:adjmfc.group)
RPF1	0.023902	0	0.13331	0.0658575	0	0.0194044	0.757526	CD8_CD161_Tcell	~ age + (1|sex) + (1|subjectid) + (1|timepoint) + (1|adjmfc.group) + (1|timepoint:adjmfc.group)
GNG5	0	0	0	0	0	0.000695754	0.999304	CD8_CD161_Tcell	~ age + (1|sex) + (1|subjectid) + (1|timepoint) + (1|adjmfc.group) + (1|timepoint:adjmfc.group)
CTBS	0	0	0.0324675	6.91787e-10	0.116168	0.0104771	0.840888	CD8_CD161_Tcell	~ age + (1|sex) + (1|subjectid) + (1|timepoint) + (1|adjmfc.group) + (1|timepoint:adjmfc.group)
MCOLN2	0	0	0	0	0	0.305165	0.694835	CD8_CD161_Tcell	~ age + (1|sex) + (1|subjectid) + (1|timepoint) + (1|adjmfc.group) + (1|timepoint:adjmfc.group)
SYDE2	8.97911e-08	0	0.342524	0	0	0.14226	0.515216	CD8_CD161_Tcell	~ age + (1|sex) + (1|subjectid) + (1|timepoint) + (1|adjmfc.group) + (1|timepoint:adjmfc.group)
C1orf52	0	0	0	0	0.247741	0.113685	0.638575	CD8_CD161_Tcell	~ age + (1|sex) + (1|subjectid) + (1|timepoint) + (1|adjmfc.group) + (1|timepoint:adjmfc.group)
BCL10	0	0	0	0	0	0.0240422	0.975958	CD8_CD161_Tcell	~ age + (1|sex) + (1|subjectid) + (1|timepoint) + (1|adjmfc.group) + (1|timepoint:adjmfc.group)
ZNHIT6	0	0	0.265796	0.065238	0	0.000390487	0.668575	CD8_CD161_Tcell	~ age + (1|sex) + (1|subjectid) + (1|timepoint) + (1|adjmfc.group) + (1|timepoint:adjmfc.group)
ODF2L	0.0112113	0.075472	0.32949	0	2.29029e-09	0.248986	0.33484	CD8_CD161_Tcell	~ age + (1|sex) + (1|subjectid) + (1|timepoint) + (1|adjmfc.group) + (1|timepoint:adjmfc.group)
SH3GLB1	5.29926e-10	0.0442716	0.0379145	1.60225e-09	0	0.019067	0.898747	CD8_CD161_Tcell	~ age + (1|sex) + (1|subjectid) + (1|timepoint) + (1|adjmfc.group) + (1|timepoint:adjmfc.group)
44819	0.244198	0	0.133034	0	0.0356198	0.0946017	0.492547	CD8_CD161_Tcell	~ age + (1|sex) + (1|subjectid) + (1|timepoint) + (1|adjmfc.group) + (1|timepoint:adjmfc.group)
LMO4	0.00463209	1.75e-08	0.0722156	2.1374e-10	0.0112344	0.00642998	0.905488	CD8_CD161_Tcell	~ age + (1|sex) + (1|subjectid) + (1|timepoint) + (1|adjmfc.group) + (1|timepoint:adjmfc.group)
PKN2	0	0	0.0704684	0.0568878	0	0.013571	0.859073	CD8_CD161_Tcell	~ age + (1|sex) + (1|subjectid) + (1|timepoint) + (1|adjmfc.group) + (1|timepoint:adjmfc.group)
GTF2B	0	0	0	0	0	0.00985698	0.990143	CD8_CD161_Tcell	~ age + (1|sex) + (1|subjectid) + (1|timepoint) + (1|adjmfc.group) + (1|timepoint:adjmfc.group)
CCBL2	0	2.8569e-10	0	0	0.0221755	0.000199759	0.977625	CD8_CD161_Tcell	~ age + (1|sex) + (1|subjectid) + (1|timepoint) + (1|adjmfc.group) + (1|timepoint:adjmfc.group)
RBMXL1	0	0	0	0	0	0.0102565	0.989744	CD8_CD161_Tcell	~ age + (1|sex) + (1|subjectid) + (1|timepoint) + (1|adjmfc.group) + (1|timepoint:adjmfc.group)
GBP3	0.0544273	6.41931e-09	0.15236	0	2.0495e-09	0.00427552	0.788937	CD8_CD161_Tcell	~ age + (1|sex) + (1|subjectid) + (1|timepoint) + (1|adjmfc.group) + (1|timepoint:adjmfc.group)
GBP1	0.219407	0	0.0261135	0.296031	0.05938	0.00348496	0.395584	CD8_CD161_Tcell	~ age + (1|sex) + (1|subjectid) + (1|timepoint) + (1|adjmfc.group) + (1|timepoint:adjmfc.group)
GBP2	0.211956	0	0.0679186	0	0.0574676	0.12776	0.534897	CD8_CD161_Tcell	~ age + (1|sex) + (1|subjectid) + (1|timepoint) + (1|adjmfc.group) + (1|timepoint:adjmfc.group)
GBP4	0.147364	0	6.35746e-10	0.0473237	0	0.00469453	0.800618	CD8_CD161_Tcell	~ age + (1|sex) + (1|subjectid) + (1|timepoint) + (1|adjmfc.group) + (1|timepoint:adjmfc.group)
GBP5	0.104294	0	0.0946833	0.200738	0.0539703	0.0139143	0.5324	CD8_CD161_Tcell	~ age + (1|sex) + (1|subjectid) + (1|timepoint) + (1|adjmfc.group) + (1|timepoint:adjmfc.group)
LRRC8C	0.0202154	0	0.291981	0	0.0259032	0.00393187	0.657969	CD8_CD161_Tcell	~ age + (1|sex) + (1|subjectid) + (1|timepoint) + (1|adjmfc.group) + (1|timepoint:adjmfc.group)
ZNF326	0	0	0	0	0.0327162	0.013073	0.954211	CD8_CD161_Tcell	~ age + (1|sex) + (1|subjectid) + (1|timepoint) + (1|adjmfc.group) + (1|timepoint:adjmfc.group)
ZNF644	0	0	0	0	0	0.00782557	0.992174	CD8_CD161_Tcell	~ age + (1|sex) + (1|subjectid) + (1|timepoint) + (1|adjmfc.group) + (1|timepoint:adjmfc.group)
TGFBR3	0.215735	0	0.0437876	0	0	0.0231621	0.717315	CD8_CD161_Tcell	~ age + (1|sex) + (1|subjectid) + (1|timepoint) + (1|adjmfc.group) + (1|timepoint:adjmfc.group)
GLMN	0.164149	0	0.0788505	0	0	0.00961245	0.747388	CD8_CD161_Tcell	~ age + (1|sex) + (1|subjectid) + (1|timepoint) + (1|adjmfc.group) + (1|timepoint:adjmfc.group)
RPAP2	0.156862	4.23839e-09	1.34228e-06	0.0850737	0	0.00162672	0.756437	CD8_CD161_Tcell	~ age + (1|sex) + (1|subjectid) + (1|timepoint) + (1|adjmfc.group) + (1|timepoint:adjmfc.group)
GFI1	0	0.0488745	0.0463139	2.65758e-10	0.0680103	0.12204	0.714762	CD8_CD161_Tcell	~ age + (1|sex) + (1|subjectid) + (1|timepoint) + (1|adjmfc.group) + (1|timepoint:adjmfc.group)
RPL5	0	7.33785e-09	0.482407	0.00333878	0	0.222921	0.291333	CD8_CD161_Tcell	~ age + (1|sex) + (1|subjectid) + (1|timepoint) + (1|adjmfc.group) + (1|timepoint:adjmfc.group)
MTF2	0	1.00181e-08	0.219153	0.00629469	0.0415817	0.000814588	0.732156	CD8_CD161_Tcell	~ age + (1|sex) + (1|subjectid) + (1|timepoint) + (1|adjmfc.group) + (1|timepoint:adjmfc.group)
TMED5	0	8.36901e-10	0	0	0.00798736	0.000315973	0.991697	CD8_CD161_Tcell	~ age + (1|sex) + (1|subjectid) + (1|timepoint) + (1|adjmfc.group) + (1|timepoint:adjmfc.group)
CCDC18	0	6.43635e-10	0.103732	2.61394e-09	0	0.0154367	0.880831	CD8_CD161_Tcell	~ age + (1|sex) + (1|subjectid) + (1|timepoint) + (1|adjmfc.group) + (1|timepoint:adjmfc.group)
DR1	0	0	0	0	0	0.00647135	0.993529	CD8_CD161_Tcell	~ age + (1|sex) + (1|subjectid) + (1|timepoint) + (1|adjmfc.group) + (1|timepoint:adjmfc.group)
DNTTIP2	0	0	0	0	0	0.0202451	0.979755	CD8_CD161_Tcell	~ age + (1|sex) + (1|subjectid) + (1|timepoint) + (1|adjmfc.group) + (1|timepoint:adjmfc.group)
GCLM	0	0.153147	0.167456	0	0	0.0967776	0.58262	CD8_CD161_Tcell	~ age + (1|sex) + (1|subjectid) + (1|timepoint) + (1|adjmfc.group) + (1|timepoint:adjmfc.group)
ABCD3	0	0	0	0	0	0.0231077	0.976892	CD8_CD161_Tcell	~ age + (1|sex) + (1|subjectid) + (1|timepoint) + (1|adjmfc.group) + (1|timepoint:adjmfc.group)
ALG14	0	0	0.221008	0	0	0.00608506	0.772907	CD8_CD161_Tcell	~ age + (1|sex) + (1|subjectid) + (1|timepoint) + (1|adjmfc.group) + (1|timepoint:adjmfc.group)
PTBP2	0	7.41318e-10	0	0	0	0.102106	0.897894	CD8_CD161_Tcell	~ age + (1|sex) + (1|subjectid) + (1|timepoint) + (1|adjmfc.group) + (1|timepoint:adjmfc.group)
DPYD	0	0	0	2.72324e-09	0	0.00289829	0.997102	CD8_CD161_Tcell	~ age + (1|sex) + (1|subjectid) + (1|timepoint) + (1|adjmfc.group) + (1|timepoint:adjmfc.group)
SLC35A3	0	0	0.00463766	0	0	0.0272266	0.968136	CD8_CD161_Tcell	~ age + (1|sex) + (1|subjectid) + (1|timepoint) + (1|adjmfc.group) + (1|timepoint:adjmfc.group)
HIAT1	5.27271e-09	2.2282e-09	0.282029	0.00268108	4.53383e-09	0.0428431	0.672447	CD8_CD161_Tcell	~ age + (1|sex) + (1|subjectid) + (1|timepoint) + (1|adjmfc.group) + (1|timepoint:adjmfc.group)
SASS6	0	0	0	0	0	0.0262088	0.973791	CD8_CD161_Tcell	~ age + (1|sex) + (1|subjectid) + (1|timepoint) + (1|adjmfc.group) + (1|timepoint:adjmfc.group)
TRMT13	0	1.45302e-08	0.11795	0.0777286	0.0277193	1.90587e-06	0.7766	CD8_CD161_Tcell	~ age + (1|sex) + (1|subjectid) + (1|timepoint) + (1|adjmfc.group) + (1|timepoint:adjmfc.group)
DBT	0.0465077	0	0.0843608	0	0	0.00480327	0.864328	CD8_CD161_Tcell	~ age + (1|sex) + (1|subjectid) + (1|timepoint) + (1|adjmfc.group) + (1|timepoint:adjmfc.group)
RTCA	0.104962	0	0.185486	0	0	0.0109358	0.698616	CD8_CD161_Tcell	~ age + (1|sex) + (1|subjectid) + (1|timepoint) + (1|adjmfc.group) + (1|timepoint:adjmfc.group)
CDC14A	5.90914e-10	1.92559e-08	0.150751	1.54976e-10	0	0.0123783	0.836871	CD8_CD161_Tcell	~ age + (1|sex) + (1|subjectid) + (1|timepoint) + (1|adjmfc.group) + (1|timepoint:adjmfc.group)
SLC30A7	1.59382e-10	0	0.117527	0	1.10167e-10	0.102032	0.78044	CD8_CD161_Tcell	~ age + (1|sex) + (1|subjectid) + (1|timepoint) + (1|adjmfc.group) + (1|timepoint:adjmfc.group)
DPH5	0	0	0	0	0	0.000634281	0.999366	CD8_CD161_Tcell	~ age + (1|sex) + (1|subjectid) + (1|timepoint) + (1|adjmfc.group) + (1|timepoint:adjmfc.group)
S1PR1	0.051925	0.0613157	8.24001e-09	8.99293e-10	0.057088	0.0152505	0.814421	CD8_CD161_Tcell	~ age + (1|sex) + (1|subjectid) + (1|timepoint) + (1|adjmfc.group) + (1|timepoint:adjmfc.group)
RNPC3	0	8.98e-11	0.0986459	0	0.0190072	0.00416494	0.878182	CD8_CD161_Tcell	~ age + (1|sex) + (1|subjectid) + (1|timepoint) + (1|adjmfc.group) + (1|timepoint:adjmfc.group)
VAV3	0	0.044176	0.130983	1.33814e-09	0	0.0397714	0.78507	CD8_CD161_Tcell	~ age + (1|sex) + (1|subjectid) + (1|timepoint) + (1|adjmfc.group) + (1|timepoint:adjmfc.group)
SLC25A24	0	0.0551024	0	0.00076245	0	0.00996907	0.934166	CD8_CD161_Tcell	~ age + (1|sex) + (1|subjectid) + (1|timepoint) + (1|adjmfc.group) + (1|timepoint:adjmfc.group)
HENMT1	0	3.1682e-10	0	0	0.0830859	0.0299508	0.886963	CD8_CD161_Tcell	~ age + (1|sex) + (1|subjectid) + (1|timepoint) + (1|adjmfc.group) + (1|timepoint:adjmfc.group)
PRPF38B	0.0358926	0	0.418303	0	2.13644e-09	0.00465494	0.54115	CD8_CD161_Tcell	~ age + (1|sex) + (1|subjectid) + (1|timepoint) + (1|adjmfc.group) + (1|timepoint:adjmfc.group)
STXBP3	0.0310476	0	0	0	0	0.0314764	0.937476	CD8_CD161_Tcell	~ age + (1|sex) + (1|subjectid) + (1|timepoint) + (1|adjmfc.group) + (1|timepoint:adjmfc.group)
CLCC1	0.0885589	0	0.10553	0.0413384	0	0.0236847	0.740888	CD8_CD161_Tcell	~ age + (1|sex) + (1|subjectid) + (1|timepoint) + (1|adjmfc.group) + (1|timepoint:adjmfc.group)
TAF13	0	0	0	0	0	0.00229692	0.997703	CD8_CD161_Tcell	~ age + (1|sex) + (1|subjectid) + (1|timepoint) + (1|adjmfc.group) + (1|timepoint:adjmfc.group)
TMEM167B	0	0	0	0	0	0.00926111	0.990739	CD8_CD161_Tcell	~ age + (1|sex) + (1|subjectid) + (1|timepoint) + (1|adjmfc.group) + (1|timepoint:adjmfc.group)
SARS	0	0	0	0	0.01693	0.0226164	0.960454	CD8_CD161_Tcell	~ age + (1|sex) + (1|subjectid) + (1|timepoint) + (1|adjmfc.group) + (1|timepoint:adjmfc.group)
PSMA5	4.87461e-07	0	0.255133	5.07661e-10	0.225176	0.0536702	0.46602	CD8_CD161_Tcell	~ age + (1|sex) + (1|subjectid) + (1|timepoint) + (1|adjmfc.group) + (1|timepoint:adjmfc.group)
CYB561D1	0	0	0.0482483	0	0	0.08091	0.870842	CD8_CD161_Tcell	~ age + (1|sex) + (1|subjectid) + (1|timepoint) + (1|adjmfc.group) + (1|timepoint:adjmfc.group)
GNAI3	0	0	1.35458e-09	0.0188837	0	0.0851436	0.895973	CD8_CD161_Tcell	~ age + (1|sex) + (1|subjectid) + (1|timepoint) + (1|adjmfc.group) + (1|timepoint:adjmfc.group)
AMPD2	3.44644e-09	0	0.202569	0	0	0.00470782	0.792723	CD8_CD161_Tcell	~ age + (1|sex) + (1|subjectid) + (1|timepoint) + (1|adjmfc.group) + (1|timepoint:adjmfc.group)
GSTM4	0	0	0.00602185	0	0	0.14046	0.853518	CD8_CD161_Tcell	~ age + (1|sex) + (1|subjectid) + (1|timepoint) + (1|adjmfc.group) + (1|timepoint:adjmfc.group)
AHCYL1	1.452e-10	0.00137451	0	0	0	0.000873695	0.997752	CD8_CD161_Tcell	~ age + (1|sex) + (1|subjectid) + (1|timepoint) + (1|adjmfc.group) + (1|timepoint:adjmfc.group)
STRIP1	0	0	0	0	0	0.0085436	0.991456	CD8_CD161_Tcell	~ age + (1|sex) + (1|subjectid) + (1|timepoint) + (1|adjmfc.group) + (1|timepoint:adjmfc.group)
RBM15	0	0	8.14221e-07	0	2.06661e-10	0.00255294	0.997446	CD8_CD161_Tcell	~ age + (1|sex) + (1|subjectid) + (1|timepoint) + (1|adjmfc.group) + (1|timepoint:adjmfc.group)
SLC16A4	0.12341	0.0184768	0.154963	0	0	0.0645886	0.638562	CD8_CD161_Tcell	~ age + (1|sex) + (1|subjectid) + (1|timepoint) + (1|adjmfc.group) + (1|timepoint:adjmfc.group)
LAMTOR5-AS1	0	0	0.39037	1.99942e-10	0.0373172	0.195657	0.376656	CD8_CD161_Tcell	~ age + (1|sex) + (1|subjectid) + (1|timepoint) + (1|adjmfc.group) + (1|timepoint:adjmfc.group)
LAMTOR5	0	1.13963e-08	0	0	0	0.00572557	0.994274	CD8_CD161_Tcell	~ age + (1|sex) + (1|subjectid) + (1|timepoint) + (1|adjmfc.group) + (1|timepoint:adjmfc.group)
RP11-284N8.3	0	0	0.125771	0	0	0.00896648	0.865262	CD8_CD161_Tcell	~ age + (1|sex) + (1|subjectid) + (1|timepoint) + (1|adjmfc.group) + (1|timepoint:adjmfc.group)
KCNA3	0	0	0	0	0	0.0592758	0.940724	CD8_CD161_Tcell	~ age + (1|sex) + (1|subjectid) + (1|timepoint) + (1|adjmfc.group) + (1|timepoint:adjmfc.group)
CD53	0	0	0	0	0	0.0501766	0.949823	CD8_CD161_Tcell	~ age + (1|sex) + (1|subjectid) + (1|timepoint) + (1|adjmfc.group) + (1|timepoint:adjmfc.group)
LRIF1	0	0	2.08987e-10	0	0.05002	0.0149842	0.934996	CD8_CD161_Tcell	~ age + (1|sex) + (1|subjectid) + (1|timepoint) + (1|adjmfc.group) + (1|timepoint:adjmfc.group)
DRAM2	0	0.0122164	0.195603	0	8.44691e-10	0.00431382	0.787866	CD8_CD161_Tcell	~ age + (1|sex) + (1|subjectid) + (1|timepoint) + (1|adjmfc.group) + (1|timepoint:adjmfc.group)
CEPT1	8.38696e-10	0	0.106052	0	2.05765e-10	0.000813947	0.893134	CD8_CD161_Tcell	~ age + (1|sex) + (1|subjectid) + (1|timepoint) + (1|adjmfc.group) + (1|timepoint:adjmfc.group)
DENND2D	4.70414e-10	2.21371e-09	9.60275e-09	4.16442e-10	0.0556128	0.0375887	0.906798	CD8_CD161_Tcell	~ age + (1|sex) + (1|subjectid) + (1|timepoint) + (1|adjmfc.group) + (1|timepoint:adjmfc.group)
CHI3L2	0	7.56576e-08	0.297302	1.61256e-09	0.100262	0.117485	0.48495	CD8_CD161_Tcell	~ age + (1|sex) + (1|subjectid) + (1|timepoint) + (1|adjmfc.group) + (1|timepoint:adjmfc.group)
WDR77	0	1.87998e-08	0.0134779	0	1.49391e-09	0.000289632	0.986232	CD8_CD161_Tcell	~ age + (1|sex) + (1|subjectid) + (1|timepoint) + (1|adjmfc.group) + (1|timepoint:adjmfc.group)
ATP5F1	0.0432746	0.0377539	0.193299	0	0	0.0380184	0.687654	CD8_CD161_Tcell	~ age + (1|sex) + (1|subjectid) + (1|timepoint) + (1|adjmfc.group) + (1|timepoint:adjmfc.group)
C1orf162	0	0	0.171284	1.62938e-10	0	0.00675381	0.821962	CD8_CD161_Tcell	~ age + (1|sex) + (1|subjectid) + (1|timepoint) + (1|adjmfc.group) + (1|timepoint:adjmfc.group)
RAP1A	0	0	0	0	0	0.0101861	0.989814	CD8_CD161_Tcell	~ age + (1|sex) + (1|subjectid) + (1|timepoint) + (1|adjmfc.group) + (1|timepoint:adjmfc.group)
CAPZA1	0	0.0268815	0.0312323	0	1.77442e-10	0.0228138	0.919072	CD8_CD161_Tcell	~ age + (1|sex) + (1|subjectid) + (1|timepoint) + (1|adjmfc.group) + (1|timepoint:adjmfc.group)
MOV10	0	0	0	0	0	0.0147421	0.985258	CD8_CD161_Tcell	~ age + (1|sex) + (1|subjectid) + (1|timepoint) + (1|adjmfc.group) + (1|timepoint:adjmfc.group)
RHOC	1.09535e-10	0	0.155309	0	0	0.0277013	0.816989	CD8_CD161_Tcell	~ age + (1|sex) + (1|subjectid) + (1|timepoint) + (1|adjmfc.group) + (1|timepoint:adjmfc.group)
SLC16A1-AS1	1.77226e-09	0	0.157327	8.4579e-09	0	0.00893902	0.833733	CD8_CD161_Tcell	~ age + (1|sex) + (1|subjectid) + (1|timepoint) + (1|adjmfc.group) + (1|timepoint:adjmfc.group)
MAGI3	0	0	0.0326845	0	0	0.154442	0.812874	CD8_CD161_Tcell	~ age + (1|sex) + (1|subjectid) + (1|timepoint) + (1|adjmfc.group) + (1|timepoint:adjmfc.group)
PHTF1	4.56524e-09	3.84016e-09	0.152997	1.19867e-09	0.189629	0.00978764	0.647586	CD8_CD161_Tcell	~ age + (1|sex) + (1|subjectid) + (1|timepoint) + (1|adjmfc.group) + (1|timepoint:adjmfc.group)
RSBN1	3.65829e-10	0.0521684	0	0.0442337	0	0.014817	0.888781	CD8_CD161_Tcell	~ age + (1|sex) + (1|subjectid) + (1|timepoint) + (1|adjmfc.group) + (1|timepoint:adjmfc.group)
PTPN22	0.0597317	1.60957e-10	0.0447599	4.04878e-09	1.93018e-10	0.0380215	0.857487	CD8_CD161_Tcell	~ age + (1|sex) + (1|subjectid) + (1|timepoint) + (1|adjmfc.group) + (1|timepoint:adjmfc.group)
AP4B1	0	0	0	0	0	0.00423589	0.995764	CD8_CD161_Tcell	~ age + (1|sex) + (1|subjectid) + (1|timepoint) + (1|adjmfc.group) + (1|timepoint:adjmfc.group)
RP5-1073O3.7	1.33314e-08	1.54297e-09	0.245877	0	0	0.00573297	0.74839	CD8_CD161_Tcell	~ age + (1|sex) + (1|subjectid) + (1|timepoint) + (1|adjmfc.group) + (1|timepoint:adjmfc.group)
HIPK1	0.0186149	0	0.0115516	0	0.139321	0.00650936	0.824004	CD8_CD161_Tcell	~ age + (1|sex) + (1|subjectid) + (1|timepoint) + (1|adjmfc.group) + (1|timepoint:adjmfc.group)
TRIM33	0	0	0.181747	0.095526	0	0.0466365	0.676091	CD8_CD161_Tcell	~ age + (1|sex) + (1|subjectid) + (1|timepoint) + (1|adjmfc.group) + (1|timepoint:adjmfc.group)
BCAS2	0	1.75505e-08	0.255726	0	0.0813914	0.00955632	0.653326	CD8_CD161_Tcell	~ age + (1|sex) + (1|subjectid) + (1|timepoint) + (1|adjmfc.group) + (1|timepoint:adjmfc.group)
NRAS	5.9641e-08	3.19159e-08	0.188051	0	0.146137	0.0240241	0.641788	CD8_CD161_Tcell	~ age + (1|sex) + (1|subjectid) + (1|timepoint) + (1|adjmfc.group) + (1|timepoint:adjmfc.group)
CSDE1	0.0233256	1.20208e-09	4.41686e-09	0.0307957	1.16688e-07	0.0110229	0.934856	CD8_CD161_Tcell	~ age + (1|sex) + (1|subjectid) + (1|timepoint) + (1|adjmfc.group) + (1|timepoint:adjmfc.group)
SIKE1	0	0	0	1.10476e-10	0.0369995	0.0246964	0.938304	CD8_CD161_Tcell	~ age + (1|sex) + (1|subjectid) + (1|timepoint) + (1|adjmfc.group) + (1|timepoint:adjmfc.group)
ATP1A1	0	0	0	0	0	0.0209931	0.979007	CD8_CD161_Tcell	~ age + (1|sex) + (1|subjectid) + (1|timepoint) + (1|adjmfc.group) + (1|timepoint:adjmfc.group)
CD58	0.104938	0.00853665	0	0	0	0.0255497	0.860976	CD8_CD161_Tcell	~ age + (1|sex) + (1|subjectid) + (1|timepoint) + (1|adjmfc.group) + (1|timepoint:adjmfc.group)
CD2	3.81564e-10	0	0	0	0.0959415	0.013313	0.890745	CD8_CD161_Tcell	~ age + (1|sex) + (1|subjectid) + (1|timepoint) + (1|adjmfc.group) + (1|timepoint:adjmfc.group)
MAN1A2	0.0468097	0.0158388	0	0	0	0.00161267	0.935739	CD8_CD161_Tcell	~ age + (1|sex) + (1|subjectid) + (1|timepoint) + (1|adjmfc.group) + (1|timepoint:adjmfc.group)
FAM46C	0.423	0	0	0	0.0158387	0.00446852	0.556692	CD8_CD161_Tcell	~ age + (1|sex) + (1|subjectid) + (1|timepoint) + (1|adjmfc.group) + (1|timepoint:adjmfc.group)
GDAP2	0.0370682	0	0	0	0	0.0519324	0.910999	CD8_CD161_Tcell	~ age + (1|sex) + (1|subjectid) + (1|timepoint) + (1|adjmfc.group) + (1|timepoint:adjmfc.group)
WDR3	0	0	0	0.109265	0	0.0182661	0.872469	CD8_CD161_Tcell	~ age + (1|sex) + (1|subjectid) + (1|timepoint) + (1|adjmfc.group) + (1|timepoint:adjmfc.group)
WARS2	8.63158e-10	0	0.114688	0	0	0.0493697	0.835942	CD8_CD161_Tcell	~ age + (1|sex) + (1|subjectid) + (1|timepoint) + (1|adjmfc.group) + (1|timepoint:adjmfc.group)
PHGDH	0	0	0.427026	0	0.00306359	0.147074	0.422836	CD8_CD161_Tcell	~ age + (1|sex) + (1|subjectid) + (1|timepoint) + (1|adjmfc.group) + (1|timepoint:adjmfc.group)
NOTCH2	0.103163	0	0.0829488	0	0.166948	3.77333e-06	0.646937	CD8_CD161_Tcell	~ age + (1|sex) + (1|subjectid) + (1|timepoint) + (1|adjmfc.group) + (1|timepoint:adjmfc.group)
RP11-439A17.7	0	0	0.196576	0	0.0745674	0.0470596	0.681797	CD8_CD161_Tcell	~ age + (1|sex) + (1|subjectid) + (1|timepoint) + (1|adjmfc.group) + (1|timepoint:adjmfc.group)
FAM72B	0	1.3541e-10	0.280649	0.0110311	0	0.194641	0.513679	CD8_CD161_Tcell	~ age + (1|sex) + (1|subjectid) + (1|timepoint) + (1|adjmfc.group) + (1|timepoint:adjmfc.group)
RP11-343N15.5	3.86334e-08	0	0.148749	0	0.0696325	0.0178798	0.763738	CD8_CD161_Tcell	~ age + (1|sex) + (1|subjectid) + (1|timepoint) + (1|adjmfc.group) + (1|timepoint:adjmfc.group)
AL592284.1	0	0	0.496448	0	0	0.0580943	0.445458	CD8_CD161_Tcell	~ age + (1|sex) + (1|subjectid) + (1|timepoint) + (1|adjmfc.group) + (1|timepoint:adjmfc.group)
RP11-640M9.1	0	1.28214e-10	0.0534743	0	0.145031	0.0177168	0.783778	CD8_CD161_Tcell	~ age + (1|sex) + (1|subjectid) + (1|timepoint) + (1|adjmfc.group) + (1|timepoint:adjmfc.group)
NBPF9	0	0	0.00895207	0	0	0.0359269	0.955121	CD8_CD161_Tcell	~ age + (1|sex) + (1|subjectid) + (1|timepoint) + (1|adjmfc.group) + (1|timepoint:adjmfc.group)
AL590452.1	1.45155e-10	4.6583e-08	0.226287	8.18471e-10	0.0954003	0.143039	0.535274	CD8_CD161_Tcell	~ age + (1|sex) + (1|subjectid) + (1|timepoint) + (1|adjmfc.group) + (1|timepoint:adjmfc.group)
NOTCH2NL	0	0	0	3.70358e-10	0.109184	0.0465746	0.844241	CD8_CD161_Tcell	~ age + (1|sex) + (1|subjectid) + (1|timepoint) + (1|adjmfc.group) + (1|timepoint:adjmfc.group)
NBPF10	0	0	0.038132	2.92487e-09	4.85901e-09	0.0801586	0.881709	CD8_CD161_Tcell	~ age + (1|sex) + (1|subjectid) + (1|timepoint) + (1|adjmfc.group) + (1|timepoint:adjmfc.group)
TXNIP	0	0.0801885	0.390743	0.142879	0	0.0849898	0.301199	CD8_CD161_Tcell	~ age + (1|sex) + (1|subjectid) + (1|timepoint) + (1|adjmfc.group) + (1|timepoint:adjmfc.group)
POLR3GL	0	0	0	0	0	0.000251108	0.999749	CD8_CD161_Tcell	~ age + (1|sex) + (1|subjectid) + (1|timepoint) + (1|adjmfc.group) + (1|timepoint:adjmfc.group)
RP11-315I20.1	0	0	0.174775	0	0	0.205662	0.619563	CD8_CD161_Tcell	~ age + (1|sex) + (1|subjectid) + (1|timepoint) + (1|adjmfc.group) + (1|timepoint:adjmfc.group)
LIX1L	0.0941604	0	0	0	0	0.0384574	0.867382	CD8_CD161_Tcell	~ age + (1|sex) + (1|subjectid) + (1|timepoint) + (1|adjmfc.group) + (1|timepoint:adjmfc.group)
RBM8A	0	2.63722e-10	0.0690697	0	0	0.0150071	0.915923	CD8_CD161_Tcell	~ age + (1|sex) + (1|subjectid) + (1|timepoint) + (1|adjmfc.group) + (1|timepoint:adjmfc.group)
POLR3C	2.39803e-08	2.36664e-08	0.31142	0.011464	0	0.00240233	0.674713	CD8_CD161_Tcell	~ age + (1|sex) + (1|subjectid) + (1|timepoint) + (1|adjmfc.group) + (1|timepoint:adjmfc.group)
RNF115	1.41566e-10	0	0.23443	0	0	0.00365405	0.761916	CD8_CD161_Tcell	~ age + (1|sex) + (1|subjectid) + (1|timepoint) + (1|adjmfc.group) + (1|timepoint:adjmfc.group)
CD160	0.00703637	0.00978509	0.464416	0	0.00928161	0.0874132	0.422068	CD8_CD161_Tcell	~ age + (1|sex) + (1|subjectid) + (1|timepoint) + (1|adjmfc.group) + (1|timepoint:adjmfc.group)
GPR89A	0	0	0	0.0104989	0	0.00777705	0.981724	CD8_CD161_Tcell	~ age + (1|sex) + (1|subjectid) + (1|timepoint) + (1|adjmfc.group) + (1|timepoint:adjmfc.group)
CHD1L	2.99054e-10	0	0	0	0.102423	0.0314311	0.866146	CD8_CD161_Tcell	~ age + (1|sex) + (1|subjectid) + (1|timepoint) + (1|adjmfc.group) + (1|timepoint:adjmfc.group)
ACP6	0.0490472	0.0563634	0.0641453	0	0	0.0047858	0.825658	CD8_CD161_Tcell	~ age + (1|sex) + (1|subjectid) + (1|timepoint) + (1|adjmfc.group) + (1|timepoint:adjmfc.group)
RP11-14N7.2	5.66828e-11	1.6492e-10	0.539918	0.0558459	0.070076	0.053264	0.280897	CD8_CD161_Tcell	~ age + (1|sex) + (1|subjectid) + (1|timepoint) + (1|adjmfc.group) + (1|timepoint:adjmfc.group)
RP11-403I13.8	0	0.0213157	0	0.102107	0	0.0112696	0.865308	CD8_CD161_Tcell	~ age + (1|sex) + (1|subjectid) + (1|timepoint) + (1|adjmfc.group) + (1|timepoint:adjmfc.group)
RP11-277L2.4	0.159201	0	0.195499	0.0186099	1.49956e-09	0.0574429	0.569248	CD8_CD161_Tcell	~ age + (1|sex) + (1|subjectid) + (1|timepoint) + (1|adjmfc.group) + (1|timepoint:adjmfc.group)
RP11-277L2.3	0	8.60336e-09	0	0.00473662	0.139724	0.0925166	0.763022	CD8_CD161_Tcell	~ age + (1|sex) + (1|subjectid) + (1|timepoint) + (1|adjmfc.group) + (1|timepoint:adjmfc.group)
HIST2H2AA3	0	5.60122e-10	0.502903	0	3.6978e-10	0.0632027	0.433895	CD8_CD161_Tcell	~ age + (1|sex) + (1|subjectid) + (1|timepoint) + (1|adjmfc.group) + (1|timepoint:adjmfc.group)
RP11-196G18.24	0	0	0.245218	0	0	0.102395	0.652387	CD8_CD161_Tcell	~ age + (1|sex) + (1|subjectid) + (1|timepoint) + (1|adjmfc.group) + (1|timepoint:adjmfc.group)
HIST2H2BE	2.84415e-09	1.56836e-10	0	7.60798e-10	0.00708484	0.0249819	0.967933	CD8_CD161_Tcell	~ age + (1|sex) + (1|subjectid) + (1|timepoint) + (1|adjmfc.group) + (1|timepoint:adjmfc.group)
HIST2H2AC	0	0	0	0.0342531	0	0.0798648	0.885882	CD8_CD161_Tcell	~ age + (1|sex) + (1|subjectid) + (1|timepoint) + (1|adjmfc.group) + (1|timepoint:adjmfc.group)
BOLA1	0.0772867	0	0	0.0789654	0.0556428	0.00340963	0.784695	CD8_CD161_Tcell	~ age + (1|sex) + (1|subjectid) + (1|timepoint) + (1|adjmfc.group) + (1|timepoint:adjmfc.group)
SF3B4	0.00326318	0	0	4.28559e-10	0.16331	0.0312627	0.802164	CD8_CD161_Tcell	~ age + (1|sex) + (1|subjectid) + (1|timepoint) + (1|adjmfc.group) + (1|timepoint:adjmfc.group)
OTUD7B	0.0370384	0	0.113729	2.15867e-08	0	0.000125349	0.849107	CD8_CD161_Tcell	~ age + (1|sex) + (1|subjectid) + (1|timepoint) + (1|adjmfc.group) + (1|timepoint:adjmfc.group)
PLEKHO1	0	0	0.0880184	0.0726515	0	0.0203431	0.818987	CD8_CD161_Tcell	~ age + (1|sex) + (1|subjectid) + (1|timepoint) + (1|adjmfc.group) + (1|timepoint:adjmfc.group)
ANP32E	0	0.0125095	9.60169e-11	0	0	0.13042	0.85707	CD8_CD161_Tcell	~ age + (1|sex) + (1|subjectid) + (1|timepoint) + (1|adjmfc.group) + (1|timepoint:adjmfc.group)
APH1A	0	0	0	0	0	0.134432	0.865568	CD8_CD161_Tcell	~ age + (1|sex) + (1|subjectid) + (1|timepoint) + (1|adjmfc.group) + (1|timepoint:adjmfc.group)
MRPS21	0.0711201	2.60615e-10	0	0	0	0.0027428	0.926137	CD8_CD161_Tcell	~ age + (1|sex) + (1|subjectid) + (1|timepoint) + (1|adjmfc.group) + (1|timepoint:adjmfc.group)
PRPF3	0	0	0	0	0	0.0541245	0.945876	CD8_CD161_Tcell	~ age + (1|sex) + (1|subjectid) + (1|timepoint) + (1|adjmfc.group) + (1|timepoint:adjmfc.group)
RPRD2	0	0	0.0829927	9.83205e-11	0.0342124	0.00707894	0.875716	CD8_CD161_Tcell	~ age + (1|sex) + (1|subjectid) + (1|timepoint) + (1|adjmfc.group) + (1|timepoint:adjmfc.group)
MCL1	0.120497	0	0	0	0	0.0196474	0.859856	CD8_CD161_Tcell	~ age + (1|sex) + (1|subjectid) + (1|timepoint) + (1|adjmfc.group) + (1|timepoint:adjmfc.group)
ENSA	0	0	0	0	0	0.102652	0.897348	CD8_CD161_Tcell	~ age + (1|sex) + (1|subjectid) + (1|timepoint) + (1|adjmfc.group) + (1|timepoint:adjmfc.group)
CTSS	0.163197	0	0.161939	2.27296e-10	0.0862191	0.0235168	0.565128	CD8_CD161_Tcell	~ age + (1|sex) + (1|subjectid) + (1|timepoint) + (1|adjmfc.group) + (1|timepoint:adjmfc.group)
SETDB1	0	0	0.157831	0	0	0.00080603	0.841363	CD8_CD161_Tcell	~ age + (1|sex) + (1|subjectid) + (1|timepoint) + (1|adjmfc.group) + (1|timepoint:adjmfc.group)
CERS2	0	0	0.194564	0	0	0.000822008	0.804614	CD8_CD161_Tcell	~ age + (1|sex) + (1|subjectid) + (1|timepoint) + (1|adjmfc.group) + (1|timepoint:adjmfc.group)
PRUNE	0	0	0	0	0	6.91727e-05	0.999931	CD8_CD161_Tcell	~ age + (1|sex) + (1|subjectid) + (1|timepoint) + (1|adjmfc.group) + (1|timepoint:adjmfc.group)
C1orf56	4.14533e-08	2.49466e-08	0.451862	0	4.6551e-08	0.0641219	0.484016	CD8_CD161_Tcell	~ age + (1|sex) + (1|subjectid) + (1|timepoint) + (1|adjmfc.group) + (1|timepoint:adjmfc.group)
CDC42SE1	0	0	0.314067	0	1.12386e-09	0.07503	0.610903	CD8_CD161_Tcell	~ age + (1|sex) + (1|subjectid) + (1|timepoint) + (1|adjmfc.group) + (1|timepoint:adjmfc.group)
GABPB2	3.29698e-10	0.0188031	0.174606	3.6819e-09	1.54751e-10	0.0742533	0.732338	CD8_CD161_Tcell	~ age + (1|sex) + (1|subjectid) + (1|timepoint) + (1|adjmfc.group) + (1|timepoint:adjmfc.group)
TNFAIP8L2	0.1275	0	0.0402972	0	0	0.00504697	0.827155	CD8_CD161_Tcell	~ age + (1|sex) + (1|subjectid) + (1|timepoint) + (1|adjmfc.group) + (1|timepoint:adjmfc.group)
SCNM1	0.0322669	0	0	0	0	0.00571844	0.962015	CD8_CD161_Tcell	~ age + (1|sex) + (1|subjectid) + (1|timepoint) + (1|adjmfc.group) + (1|timepoint:adjmfc.group)
VPS72	0	0	0.200392	3.05322e-10	0	0.0123228	0.787285	CD8_CD161_Tcell	~ age + (1|sex) + (1|subjectid) + (1|timepoint) + (1|adjmfc.group) + (1|timepoint:adjmfc.group)
PSMD4	0	0	0.0724053	0	0	0.150764	0.776831	CD8_CD161_Tcell	~ age + (1|sex) + (1|subjectid) + (1|timepoint) + (1|adjmfc.group) + (1|timepoint:adjmfc.group)
ZNF687	0	0.00260714	0.00597172	0	0	0.157025	0.834396	CD8_CD161_Tcell	~ age + (1|sex) + (1|subjectid) + (1|timepoint) + (1|adjmfc.group) + (1|timepoint:adjmfc.group)
PI4KB	0.100489	3.27815e-08	0	5.66258e-10	0.052669	0.0864841	0.760358	CD8_CD161_Tcell	~ age + (1|sex) + (1|subjectid) + (1|timepoint) + (1|adjmfc.group) + (1|timepoint:adjmfc.group)
RFX5	0	0	0.0795373	2.02104e-10	0	0.0209108	0.899552	CD8_CD161_Tcell	~ age + (1|sex) + (1|subjectid) + (1|timepoint) + (1|adjmfc.group) + (1|timepoint:adjmfc.group)
PSMB4	0	0	0	2.64135e-09	0.214477	0.00890289	0.77662	CD8_CD161_Tcell	~ age + (1|sex) + (1|subjectid) + (1|timepoint) + (1|adjmfc.group) + (1|timepoint:adjmfc.group)
POGZ	0	0	0	0.0383084	0	6.39069e-05	0.961628	CD8_CD161_Tcell	~ age + (1|sex) + (1|subjectid) + (1|timepoint) + (1|adjmfc.group) + (1|timepoint:adjmfc.group)
SNX27	0	5.51319e-06	0.314893	1.8341e-10	0	0.00477547	0.680326	CD8_CD161_Tcell	~ age + (1|sex) + (1|subjectid) + (1|timepoint) + (1|adjmfc.group) + (1|timepoint:adjmfc.group)
MRPL9	0.0518551	0	0	0	0	0.0036337	0.944511	CD8_CD161_Tcell	~ age + (1|sex) + (1|subjectid) + (1|timepoint) + (1|adjmfc.group) + (1|timepoint:adjmfc.group)
RORC	0.00730099	6.97074e-10	0.110813	0.0112187	1.50604e-10	0.139661	0.731006	CD8_CD161_Tcell	~ age + (1|sex) + (1|subjectid) + (1|timepoint) + (1|adjmfc.group) + (1|timepoint:adjmfc.group)
THEM4	1.55708e-09	0	0.0527455	5.363e-10	0	0.00565576	0.941599	CD8_CD161_Tcell	~ age + (1|sex) + (1|subjectid) + (1|timepoint) + (1|adjmfc.group) + (1|timepoint:adjmfc.group)
S100A10	0	0	0.087152	0.0586841	0	0.108227	0.745936	CD8_CD161_Tcell	~ age + (1|sex) + (1|subjectid) + (1|timepoint) + (1|adjmfc.group) + (1|timepoint:adjmfc.group)
S100A11	0.225138	2.28938e-10	0	5.79496e-10	0.0324761	0.00480818	0.737578	CD8_CD161_Tcell	~ age + (1|sex) + (1|subjectid) + (1|timepoint) + (1|adjmfc.group) + (1|timepoint:adjmfc.group)
S100A9	0.532632	0	4.0285e-09	0	0	0.0026261	0.464742	CD8_CD161_Tcell	~ age + (1|sex) + (1|subjectid) + (1|timepoint) + (1|adjmfc.group) + (1|timepoint:adjmfc.group)
S100A12	0.167387	2.1731e-10	0	0	2.07707e-10	0.0112181	0.821395	CD8_CD161_Tcell	~ age + (1|sex) + (1|subjectid) + (1|timepoint) + (1|adjmfc.group) + (1|timepoint:adjmfc.group)
S100A8	0.502083	0	0	0	0.0842434	0.000486016	0.413188	CD8_CD161_Tcell	~ age + (1|sex) + (1|subjectid) + (1|timepoint) + (1|adjmfc.group) + (1|timepoint:adjmfc.group)
S100A6	0.0595034	0.0977	0.371333	0	0	0.178209	0.293255	CD8_CD161_Tcell	~ age + (1|sex) + (1|subjectid) + (1|timepoint) + (1|adjmfc.group) + (1|timepoint:adjmfc.group)
S100A4	0.0911086	0.0270396	0.464975	0	0	0.144945	0.271931	CD8_CD161_Tcell	~ age + (1|sex) + (1|subjectid) + (1|timepoint) + (1|adjmfc.group) + (1|timepoint:adjmfc.group)
CHTOP	0.0959313	0	0.322697	0.00913615	0.123561	0.0140648	0.43461	CD8_CD161_Tcell	~ age + (1|sex) + (1|subjectid) + (1|timepoint) + (1|adjmfc.group) + (1|timepoint:adjmfc.group)
SNAPIN	0	0	0.183301	0	0	0.0148789	0.80182	CD8_CD161_Tcell	~ age + (1|sex) + (1|subjectid) + (1|timepoint) + (1|adjmfc.group) + (1|timepoint:adjmfc.group)
ILF2	1.30636e-08	9.40747e-09	0.250338	0	0	0.0289098	0.720752	CD8_CD161_Tcell	~ age + (1|sex) + (1|subjectid) + (1|timepoint) + (1|adjmfc.group) + (1|timepoint:adjmfc.group)
SLC27A3	0	7.31292e-09	8.38382e-09	0	0	0.0187478	0.981252	CD8_CD161_Tcell	~ age + (1|sex) + (1|subjectid) + (1|timepoint) + (1|adjmfc.group) + (1|timepoint:adjmfc.group)
GATAD2B	0	0	0.000922598	1.29678e-09	0	0.00282247	0.996255	CD8_CD161_Tcell	~ age + (1|sex) + (1|subjectid) + (1|timepoint) + (1|adjmfc.group) + (1|timepoint:adjmfc.group)
DENND4B	0	0	0.0040542	0	0.0456815	0.0059658	0.944298	CD8_CD161_Tcell	~ age + (1|sex) + (1|subjectid) + (1|timepoint) + (1|adjmfc.group) + (1|timepoint:adjmfc.group)
CRTC2	0	0	0.0657118	0	0	0.0231325	0.911156	CD8_CD161_Tcell	~ age + (1|sex) + (1|subjectid) + (1|timepoint) + (1|adjmfc.group) + (1|timepoint:adjmfc.group)
SLC39A1	0	0	0	0	0	0.00607985	0.99392	CD8_CD161_Tcell	~ age + (1|sex) + (1|subjectid) + (1|timepoint) + (1|adjmfc.group) + (1|timepoint:adjmfc.group)
JTB	0.0199044	4.81545e-10	0.23254	0	7.90153e-11	0.000258852	0.747296	CD8_CD161_Tcell	~ age + (1|sex) + (1|subjectid) + (1|timepoint) + (1|adjmfc.group) + (1|timepoint:adjmfc.group)
RPS27	0.524167	0.00763313	0.27965	0.0120017	0	0.0371514	0.139396	CD8_CD161_Tcell	~ age + (1|sex) + (1|subjectid) + (1|timepoint) + (1|adjmfc.group) + (1|timepoint:adjmfc.group)
TPM3	0	0	0	0	0	0.0807863	0.919214	CD8_CD161_Tcell	~ age + (1|sex) + (1|subjectid) + (1|timepoint) + (1|adjmfc.group) + (1|timepoint:adjmfc.group)
C1orf43	0	0	0	0	0	0.0721016	0.927898	CD8_CD161_Tcell	~ age + (1|sex) + (1|subjectid) + (1|timepoint) + (1|adjmfc.group) + (1|timepoint:adjmfc.group)
UBAP2L	0.0144478	0	6.77865e-10	0.23129	0	4.22368e-06	0.754258	CD8_CD161_Tcell	~ age + (1|sex) + (1|subjectid) + (1|timepoint) + (1|adjmfc.group) + (1|timepoint:adjmfc.group)
HAX1	0	0	0	0	0	0.0283119	0.971688	CD8_CD161_Tcell	~ age + (1|sex) + (1|subjectid) + (1|timepoint) + (1|adjmfc.group) + (1|timepoint:adjmfc.group)
UBE2Q1	0	0	0	0	0	0.0476773	0.952323	CD8_CD161_Tcell	~ age + (1|sex) + (1|subjectid) + (1|timepoint) + (1|adjmfc.group) + (1|timepoint:adjmfc.group)
ADAR	0	0.00479923	0	0.330839	5.39249e-09	0.0405423	0.62382	CD8_CD161_Tcell	~ age + (1|sex) + (1|subjectid) + (1|timepoint) + (1|adjmfc.group) + (1|timepoint:adjmfc.group)
PMVK	0	0	0	0	0	0.143613	0.856387	CD8_CD161_Tcell	~ age + (1|sex) + (1|subjectid) + (1|timepoint) + (1|adjmfc.group) + (1|timepoint:adjmfc.group)
RP11-307C12.13	5.05195e-09	2.95188e-10	0.447882	0	1.88928e-09	0.0968037	0.455314	CD8_CD161_Tcell	~ age + (1|sex) + (1|subjectid) + (1|timepoint) + (1|adjmfc.group) + (1|timepoint:adjmfc.group)
PBXIP1	1.1908e-09	0	0.0590936	0.0969468	0	0.0298786	0.814081	CD8_CD161_Tcell	~ age + (1|sex) + (1|subjectid) + (1|timepoint) + (1|adjmfc.group) + (1|timepoint:adjmfc.group)
SHC1	0	0	0	0	0	0.0242437	0.975756	CD8_CD161_Tcell	~ age + (1|sex) + (1|subjectid) + (1|timepoint) + (1|adjmfc.group) + (1|timepoint:adjmfc.group)
CKS1B	1.50933e-09	0.0690541	0.0518696	4.20571e-10	0	0.0511904	0.827886	CD8_CD161_Tcell	~ age + (1|sex) + (1|subjectid) + (1|timepoint) + (1|adjmfc.group) + (1|timepoint:adjmfc.group)
FLAD1	0	1.62107e-10	0.131638	0	0.00286913	0.0160258	0.849467	CD8_CD161_Tcell	~ age + (1|sex) + (1|subjectid) + (1|timepoint) + (1|adjmfc.group) + (1|timepoint:adjmfc.group)
ADAM15	0	0	0	0	0	0.00461859	0.995381	CD8_CD161_Tcell	~ age + (1|sex) + (1|subjectid) + (1|timepoint) + (1|adjmfc.group) + (1|timepoint:adjmfc.group)
SLC50A1	0	0	0.0862612	0	0	0.00163166	0.912107	CD8_CD161_Tcell	~ age + (1|sex) + (1|subjectid) + (1|timepoint) + (1|adjmfc.group) + (1|timepoint:adjmfc.group)
DPM3	0.217991	0	0	6.11971e-10	0	0.00595207	0.776057	CD8_CD161_Tcell	~ age + (1|sex) + (1|subjectid) + (1|timepoint) + (1|adjmfc.group) + (1|timepoint:adjmfc.group)
KRTCAP2	0.243718	0.00712354	0	1.52986e-10	0	0.109286	0.639873	CD8_CD161_Tcell	~ age + (1|sex) + (1|subjectid) + (1|timepoint) + (1|adjmfc.group) + (1|timepoint:adjmfc.group)
MUC1	0.00983197	4.28001e-10	0.37056	0.0203589	0	0.185752	0.413498	CD8_CD161_Tcell	~ age + (1|sex) + (1|subjectid) + (1|timepoint) + (1|adjmfc.group) + (1|timepoint:adjmfc.group)
MTX1	0	0	0	0	0	0.0650223	0.934978	CD8_CD161_Tcell	~ age + (1|sex) + (1|subjectid) + (1|timepoint) + (1|adjmfc.group) + (1|timepoint:adjmfc.group)
SCAMP3	0	0	0	0	0.0253286	0.0035979	0.971073	CD8_CD161_Tcell	~ age + (1|sex) + (1|subjectid) + (1|timepoint) + (1|adjmfc.group) + (1|timepoint:adjmfc.group)
FDPS	0	0	0.281517	2.82063e-10	0.0697247	0.0244529	0.624305	CD8_CD161_Tcell	~ age + (1|sex) + (1|subjectid) + (1|timepoint) + (1|adjmfc.group) + (1|timepoint:adjmfc.group)
ASH1L	0.0322991	0.0501014	0	0	0	0.0308329	0.886767	CD8_CD161_Tcell	~ age + (1|sex) + (1|subjectid) + (1|timepoint) + (1|adjmfc.group) + (1|timepoint:adjmfc.group)
YY1AP1	0	9.07653e-10	0.0291386	3.49205e-09	0.0712167	0.074577	0.825068	CD8_CD161_Tcell	~ age + (1|sex) + (1|subjectid) + (1|timepoint) + (1|adjmfc.group) + (1|timepoint:adjmfc.group)
DAP3	0	0	0	0	0	0.0651719	0.934828	CD8_CD161_Tcell	~ age + (1|sex) + (1|subjectid) + (1|timepoint) + (1|adjmfc.group) + (1|timepoint:adjmfc.group)
GON4L	0.0473398	1.16223e-10	0	3.588e-10	0	0.0150263	0.937634	CD8_CD161_Tcell	~ age + (1|sex) + (1|subjectid) + (1|timepoint) + (1|adjmfc.group) + (1|timepoint:adjmfc.group)
SYT11	0	0	0.0914468	0	0	0.069164	0.839389	CD8_CD161_Tcell	~ age + (1|sex) + (1|subjectid) + (1|timepoint) + (1|adjmfc.group) + (1|timepoint:adjmfc.group)
RIT1	0.0215	1.06679e-10	0	0	0	0.0896967	0.888803	CD8_CD161_Tcell	~ age + (1|sex) + (1|subjectid) + (1|timepoint) + (1|adjmfc.group) + (1|timepoint:adjmfc.group)
KIAA0907	0	0	0	0	0	0.00624877	0.993751	CD8_CD161_Tcell	~ age + (1|sex) + (1|subjectid) + (1|timepoint) + (1|adjmfc.group) + (1|timepoint:adjmfc.group)
ARHGEF2	0	0	0	0	0	0.0823236	0.917676	CD8_CD161_Tcell	~ age + (1|sex) + (1|subjectid) + (1|timepoint) + (1|adjmfc.group) + (1|timepoint:adjmfc.group)
SSR2	0.165542	0	0	0.0106871	0.0409968	0.0844986	0.698275	CD8_CD161_Tcell	~ age + (1|sex) + (1|subjectid) + (1|timepoint) + (1|adjmfc.group) + (1|timepoint:adjmfc.group)
LAMTOR2	0	0	0	0	0	0.0321745	0.967826	CD8_CD161_Tcell	~ age + (1|sex) + (1|subjectid) + (1|timepoint) + (1|adjmfc.group) + (1|timepoint:adjmfc.group)
LMNA	0.0647576	0	0.0901582	1.41166e-09	0	0.184312	0.660772	CD8_CD161_Tcell	~ age + (1|sex) + (1|subjectid) + (1|timepoint) + (1|adjmfc.group) + (1|timepoint:adjmfc.group)
SEMA4A	0	4.17205e-10	0.160459	4.64298e-09	8.07622e-10	0.19757	0.641971	CD8_CD161_Tcell	~ age + (1|sex) + (1|subjectid) + (1|timepoint) + (1|adjmfc.group) + (1|timepoint:adjmfc.group)
PMF1	1.23124e-10	0	0.0895317	0	0	0.00988123	0.900587	CD8_CD161_Tcell	~ age + (1|sex) + (1|subjectid) + (1|timepoint) + (1|adjmfc.group) + (1|timepoint:adjmfc.group)
CCT3	0.0528367	0	0	0	4.04575e-09	0.0430904	0.904073	CD8_CD161_Tcell	~ age + (1|sex) + (1|subjectid) + (1|timepoint) + (1|adjmfc.group) + (1|timepoint:adjmfc.group)
C1orf61	2.30909e-08	0.0565458	0.358108	0.0285213	0.0351737	0.0797947	0.441856	CD8_CD161_Tcell	~ age + (1|sex) + (1|subjectid) + (1|timepoint) + (1|adjmfc.group) + (1|timepoint:adjmfc.group)
MEF2D	0	0	0	0	0	0.00094131	0.999059	CD8_CD161_Tcell	~ age + (1|sex) + (1|subjectid) + (1|timepoint) + (1|adjmfc.group) + (1|timepoint:adjmfc.group)
APOA1BP	0	0	0	0.0462695	0.0543687	0.00188797	0.897474	CD8_CD161_Tcell	~ age + (1|sex) + (1|subjectid) + (1|timepoint) + (1|adjmfc.group) + (1|timepoint:adjmfc.group)
GPATCH4	0	5.47745e-10	0.0737952	5.05056e-08	0	2.17143e-07	0.926205	CD8_CD161_Tcell	~ age + (1|sex) + (1|subjectid) + (1|timepoint) + (1|adjmfc.group) + (1|timepoint:adjmfc.group)
ISG20L2	1.01856e-09	0.00841079	1.46318e-10	0	3.32739e-08	0.000644716	0.990944	CD8_CD161_Tcell	~ age + (1|sex) + (1|subjectid) + (1|timepoint) + (1|adjmfc.group) + (1|timepoint:adjmfc.group)
RRNAD1	0	0	2.02053e-10	0	0.0345082	0.00146657	0.964025	CD8_CD161_Tcell	~ age + (1|sex) + (1|subjectid) + (1|timepoint) + (1|adjmfc.group) + (1|timepoint:adjmfc.group)
MRPL24	0	0	0	0.0309635	1.09765e-10	0.000372886	0.968664	CD8_CD161_Tcell	~ age + (1|sex) + (1|subjectid) + (1|timepoint) + (1|adjmfc.group) + (1|timepoint:adjmfc.group)
HDGF	0.0609366	0.0133956	0	0.0382028	0.0217046	0.072951	0.792809	CD8_CD161_Tcell	~ age + (1|sex) + (1|subjectid) + (1|timepoint) + (1|adjmfc.group) + (1|timepoint:adjmfc.group)
PRCC	0	1.78132e-09	2.21467e-10	0.0108146	0.00306068	0.00121645	0.984908	CD8_CD161_Tcell	~ age + (1|sex) + (1|subjectid) + (1|timepoint) + (1|adjmfc.group) + (1|timepoint:adjmfc.group)
SH2D2A	0	0.0205935	0.0270602	0.145432	0.00715287	0.0215379	0.778224	CD8_CD161_Tcell	~ age + (1|sex) + (1|subjectid) + (1|timepoint) + (1|adjmfc.group) + (1|timepoint:adjmfc.group)
FCRL3	9.80237e-10	2.78045e-09	0.440546	0	0	0.0419168	0.517537	CD8_CD161_Tcell	~ age + (1|sex) + (1|subjectid) + (1|timepoint) + (1|adjmfc.group) + (1|timepoint:adjmfc.group)
MNDA	0.283528	0	1.1821e-09	0	0.0783193	0.00227309	0.63588	CD8_CD161_Tcell	~ age + (1|sex) + (1|subjectid) + (1|timepoint) + (1|adjmfc.group) + (1|timepoint:adjmfc.group)
PYHIN1	0.053499	0.062083	0	0	0.0915094	3.94503e-05	0.792869	CD8_CD161_Tcell	~ age + (1|sex) + (1|subjectid) + (1|timepoint) + (1|adjmfc.group) + (1|timepoint:adjmfc.group)
IFI16	0	0	0.119658	0	0.43841	0.105543	0.336389	CD8_CD161_Tcell	~ age + (1|sex) + (1|subjectid) + (1|timepoint) + (1|adjmfc.group) + (1|timepoint:adjmfc.group)
DUSP23	0	0	0	0	0	0.000507102	0.999493	CD8_CD161_Tcell	~ age + (1|sex) + (1|subjectid) + (1|timepoint) + (1|adjmfc.group) + (1|timepoint:adjmfc.group)
FCRL6	3.56282e-09	0.00538501	0.289644	5.53256e-08	0.0964899	0.137558	0.470923	CD8_CD161_Tcell	~ age + (1|sex) + (1|subjectid) + (1|timepoint) + (1|adjmfc.group) + (1|timepoint:adjmfc.group)
TAGLN2	0.00240207	0	0	1.45453e-10	0	0.000416441	0.997181	CD8_CD161_Tcell	~ age + (1|sex) + (1|subjectid) + (1|timepoint) + (1|adjmfc.group) + (1|timepoint:adjmfc.group)
IGSF8	0	0	0.0629184	0	0.0623942	0.000946628	0.873741	CD8_CD161_Tcell	~ age + (1|sex) + (1|subjectid) + (1|timepoint) + (1|adjmfc.group) + (1|timepoint:adjmfc.group)
DCAF8	0	0	0	0	0	0.00286216	0.997138	CD8_CD161_Tcell	~ age + (1|sex) + (1|subjectid) + (1|timepoint) + (1|adjmfc.group) + (1|timepoint:adjmfc.group)
PEX19	0	0	0	0.0209463	0	0.0190141	0.96004	CD8_CD161_Tcell	~ age + (1|sex) + (1|subjectid) + (1|timepoint) + (1|adjmfc.group) + (1|timepoint:adjmfc.group)
COPA	0	0	0	0.019406	0	0.00181238	0.978782	CD8_CD161_Tcell	~ age + (1|sex) + (1|subjectid) + (1|timepoint) + (1|adjmfc.group) + (1|timepoint:adjmfc.group)
NCSTN	0	0	0	0	0	0.0686727	0.931327	CD8_CD161_Tcell	~ age + (1|sex) + (1|subjectid) + (1|timepoint) + (1|adjmfc.group) + (1|timepoint:adjmfc.group)
SLAMF6	7.68433e-10	0.00563708	0.193963	1.48549e-09	0.0629899	0.0463847	0.691025	CD8_CD161_Tcell	~ age + (1|sex) + (1|subjectid) + (1|timepoint) + (1|adjmfc.group) + (1|timepoint:adjmfc.group)
CD84	0	0.109111	0.11462	0	0	0.125968	0.650301	CD8_CD161_Tcell	~ age + (1|sex) + (1|subjectid) + (1|timepoint) + (1|adjmfc.group) + (1|timepoint:adjmfc.group)
SLAMF1	0	0	0.162327	0	0	0.110828	0.726846	CD8_CD161_Tcell	~ age + (1|sex) + (1|subjectid) + (1|timepoint) + (1|adjmfc.group) + (1|timepoint:adjmfc.group)
CD48	0.00298483	0	7.86481e-09	4.36575e-10	2.83175e-10	0.123374	0.873641	CD8_CD161_Tcell	~ age + (1|sex) + (1|subjectid) + (1|timepoint) + (1|adjmfc.group) + (1|timepoint:adjmfc.group)
SLAMF7	2.66881e-10	0.0127995	0	0	0	0.015176	0.972025	CD8_CD161_Tcell	~ age + (1|sex) + (1|subjectid) + (1|timepoint) + (1|adjmfc.group) + (1|timepoint:adjmfc.group)
LY9	0	0	0.0549267	0	0.050343	0.0545987	0.840132	CD8_CD161_Tcell	~ age + (1|sex) + (1|subjectid) + (1|timepoint) + (1|adjmfc.group) + (1|timepoint:adjmfc.group)
CD244	0.0406509	1.58425e-09	0	4.021e-10	0	3.98163e-05	0.959309	CD8_CD161_Tcell	~ age + (1|sex) + (1|subjectid) + (1|timepoint) + (1|adjmfc.group) + (1|timepoint:adjmfc.group)
TSTD1	2.36073e-10	6.78826e-09	0.313633	0	0	0.0435037	0.642864	CD8_CD161_Tcell	~ age + (1|sex) + (1|subjectid) + (1|timepoint) + (1|adjmfc.group) + (1|timepoint:adjmfc.group)
ARHGAP30	0	0	0.180623	0.0211254	0.00785386	0.0123226	0.778075	CD8_CD161_Tcell	~ age + (1|sex) + (1|subjectid) + (1|timepoint) + (1|adjmfc.group) + (1|timepoint:adjmfc.group)
PFDN2	0.00613773	0	0	0	0.00386046	0.00402008	0.985982	CD8_CD161_Tcell	~ age + (1|sex) + (1|subjectid) + (1|timepoint) + (1|adjmfc.group) + (1|timepoint:adjmfc.group)
NIT1	0	0	0	0	0.0296321	0.0640193	0.906349	CD8_CD161_Tcell	~ age + (1|sex) + (1|subjectid) + (1|timepoint) + (1|adjmfc.group) + (1|timepoint:adjmfc.group)
DEDD	0	0	0.0295207	2.31934e-10	0	0.000726767	0.969753	CD8_CD161_Tcell	~ age + (1|sex) + (1|subjectid) + (1|timepoint) + (1|adjmfc.group) + (1|timepoint:adjmfc.group)
UFC1	0	0.0282756	0	0	0	0.0526404	0.919084	CD8_CD161_Tcell	~ age + (1|sex) + (1|subjectid) + (1|timepoint) + (1|adjmfc.group) + (1|timepoint:adjmfc.group)
PPOX	0	0	0	0	0	0.001307	0.998693	CD8_CD161_Tcell	~ age + (1|sex) + (1|subjectid) + (1|timepoint) + (1|adjmfc.group) + (1|timepoint:adjmfc.group)
B4GALT3	0.0605703	0	0.0423996	0	0	0.0145679	0.882462	CD8_CD161_Tcell	~ age + (1|sex) + (1|subjectid) + (1|timepoint) + (1|adjmfc.group) + (1|timepoint:adjmfc.group)
ADAMTS4	0	0	0.406904	6.36481e-10	0.0219849	0.189369	0.381743	CD8_CD161_Tcell	~ age + (1|sex) + (1|subjectid) + (1|timepoint) + (1|adjmfc.group) + (1|timepoint:adjmfc.group)
NDUFS2	0	5.66513e-10	0.0975466	0	0.0933176	7.41222e-07	0.809135	CD8_CD161_Tcell	~ age + (1|sex) + (1|subjectid) + (1|timepoint) + (1|adjmfc.group) + (1|timepoint:adjmfc.group)
FCER1G	0.332752	0	0.1145	0	0	0.0130166	0.539731	CD8_CD161_Tcell	~ age + (1|sex) + (1|subjectid) + (1|timepoint) + (1|adjmfc.group) + (1|timepoint:adjmfc.group)
SDHC	0	0	0	0	0	0.00291683	0.997083	CD8_CD161_Tcell	~ age + (1|sex) + (1|subjectid) + (1|timepoint) + (1|adjmfc.group) + (1|timepoint:adjmfc.group)
FCGR3A	0	0.0297611	0.503502	2.53385e-08	0	0.117852	0.348885	CD8_CD161_Tcell	~ age + (1|sex) + (1|subjectid) + (1|timepoint) + (1|adjmfc.group) + (1|timepoint:adjmfc.group)
FCRLB	0.0499072	0	0.24451	0	0	0.190505	0.515077	CD8_CD161_Tcell	~ age + (1|sex) + (1|subjectid) + (1|timepoint) + (1|adjmfc.group) + (1|timepoint:adjmfc.group)
DUSP12	0	9.08125e-10	0.0165455	0.0359672	0.0316918	0.0205778	0.895218	CD8_CD161_Tcell	~ age + (1|sex) + (1|subjectid) + (1|timepoint) + (1|adjmfc.group) + (1|timepoint:adjmfc.group)
ATF6	0.0646733	2.31099e-09	0	7.98786e-10	0	0.0146986	0.920628	CD8_CD161_Tcell	~ age + (1|sex) + (1|subjectid) + (1|timepoint) + (1|adjmfc.group) + (1|timepoint:adjmfc.group)
SH2D1B	0	1.68759e-09	0.262732	0	0.0312615	0.12047	0.585537	CD8_CD161_Tcell	~ age + (1|sex) + (1|subjectid) + (1|timepoint) + (1|adjmfc.group) + (1|timepoint:adjmfc.group)
UHMK1	0	0	0	0	0	0.0256575	0.974343	CD8_CD161_Tcell	~ age + (1|sex) + (1|subjectid) + (1|timepoint) + (1|adjmfc.group) + (1|timepoint:adjmfc.group)
UAP1	0	9.33884e-10	0.101247	0	0	0.00196863	0.896784	CD8_CD161_Tcell	~ age + (1|sex) + (1|subjectid) + (1|timepoint) + (1|adjmfc.group) + (1|timepoint:adjmfc.group)
HSD17B7	0	0.164998	0	0.0736014	0	0.0053573	0.756043	CD8_CD161_Tcell	~ age + (1|sex) + (1|subjectid) + (1|timepoint) + (1|adjmfc.group) + (1|timepoint:adjmfc.group)
NUF2	0	0	0.321688	0.0439281	8.72627e-10	0.146892	0.487492	CD8_CD161_Tcell	~ age + (1|sex) + (1|subjectid) + (1|timepoint) + (1|adjmfc.group) + (1|timepoint:adjmfc.group)
MGST3	2.35574e-10	0	1.36964e-08	0	0.0170882	0.00217506	0.980737	CD8_CD161_Tcell	~ age + (1|sex) + (1|subjectid) + (1|timepoint) + (1|adjmfc.group) + (1|timepoint:adjmfc.group)
ALDH9A1	0	0	0	0	0	0.00231132	0.997689	CD8_CD161_Tcell	~ age + (1|sex) + (1|subjectid) + (1|timepoint) + (1|adjmfc.group) + (1|timepoint:adjmfc.group)
TMCO1	0	0	0.100297	0	0.106353	0.0189593	0.774391	CD8_CD161_Tcell	~ age + (1|sex) + (1|subjectid) + (1|timepoint) + (1|adjmfc.group) + (1|timepoint:adjmfc.group)
POGK	1.08199e-09	0.0229713	0.308053	9.20712e-10	0.057766	0.0308527	0.580357	CD8_CD161_Tcell	~ age + (1|sex) + (1|subjectid) + (1|timepoint) + (1|adjmfc.group) + (1|timepoint:adjmfc.group)
POU2F1	0.0626016	0	0.0144205	0.00446675	0	0.0271366	0.891375	CD8_CD161_Tcell	~ age + (1|sex) + (1|subjectid) + (1|timepoint) + (1|adjmfc.group) + (1|timepoint:adjmfc.group)
CD247	0.0945584	0	0	0.00879305	0	0.0592637	0.837385	CD8_CD161_Tcell	~ age + (1|sex) + (1|subjectid) + (1|timepoint) + (1|adjmfc.group) + (1|timepoint:adjmfc.group)
RCSD1	0	0	0	0	0	0.094427	0.905573	CD8_CD161_Tcell	~ age + (1|sex) + (1|subjectid) + (1|timepoint) + (1|adjmfc.group) + (1|timepoint:adjmfc.group)
MPC2	0	1.01109e-10	0	0	0.0253676	0.105478	0.869154	CD8_CD161_Tcell	~ age + (1|sex) + (1|subjectid) + (1|timepoint) + (1|adjmfc.group) + (1|timepoint:adjmfc.group)
DCAF6	0	0	0	0	0	0.0107646	0.989235	CD8_CD161_Tcell	~ age + (1|sex) + (1|subjectid) + (1|timepoint) + (1|adjmfc.group) + (1|timepoint:adjmfc.group)
TIPRL	0	0	0	0	0	0.00574994	0.99425	CD8_CD161_Tcell	~ age + (1|sex) + (1|subjectid) + (1|timepoint) + (1|adjmfc.group) + (1|timepoint:adjmfc.group)
SFT2D2	0	0	0	0	0	0.0340717	0.965928	CD8_CD161_Tcell	~ age + (1|sex) + (1|subjectid) + (1|timepoint) + (1|adjmfc.group) + (1|timepoint:adjmfc.group)
XCL2	8.29879e-09	5.27578e-09	0.281155	0	0.0318949	0.169655	0.517295	CD8_CD161_Tcell	~ age + (1|sex) + (1|subjectid) + (1|timepoint) + (1|adjmfc.group) + (1|timepoint:adjmfc.group)
XCL1	0	0	0.283855	4.62739e-09	1.53015e-09	0.0571705	0.658975	CD8_CD161_Tcell	~ age + (1|sex) + (1|subjectid) + (1|timepoint) + (1|adjmfc.group) + (1|timepoint:adjmfc.group)
BLZF1	4.45704e-09	0	0.0193098	5.52129e-09	0.162005	0.0229171	0.795768	CD8_CD161_Tcell	~ age + (1|sex) + (1|subjectid) + (1|timepoint) + (1|adjmfc.group) + (1|timepoint:adjmfc.group)
SELL	0.135045	0.117286	0.151806	0.0156389	8.89647e-11	0.00206719	0.578157	CD8_CD161_Tcell	~ age + (1|sex) + (1|subjectid) + (1|timepoint) + (1|adjmfc.group) + (1|timepoint:adjmfc.group)
METTL18	0	0	0	0.0510936	0.00177563	0.00488063	0.94225	CD8_CD161_Tcell	~ age + (1|sex) + (1|subjectid) + (1|timepoint) + (1|adjmfc.group) + (1|timepoint:adjmfc.group)
SCYL3	0	0	0	0	0	0.0311488	0.968851	CD8_CD161_Tcell	~ age + (1|sex) + (1|subjectid) + (1|timepoint) + (1|adjmfc.group) + (1|timepoint:adjmfc.group)
GORAB	0	0	0	0	0	0.0261704	0.97383	CD8_CD161_Tcell	~ age + (1|sex) + (1|subjectid) + (1|timepoint) + (1|adjmfc.group) + (1|timepoint:adjmfc.group)
PRRC2C	1.31887e-09	0	0.0891761	8.86539e-09	0.0278707	0.0556916	0.827262	CD8_CD161_Tcell	~ age + (1|sex) + (1|subjectid) + (1|timepoint) + (1|adjmfc.group) + (1|timepoint:adjmfc.group)
VAMP4	0	0.0431938	1.08302e-09	0	0	0.020518	0.936288	CD8_CD161_Tcell	~ age + (1|sex) + (1|subjectid) + (1|timepoint) + (1|adjmfc.group) + (1|timepoint:adjmfc.group)
METTL13	9.17209e-11	1.17129e-08	0.201331	0	0.100922	0.0264314	0.671315	CD8_CD161_Tcell	~ age + (1|sex) + (1|subjectid) + (1|timepoint) + (1|adjmfc.group) + (1|timepoint:adjmfc.group)
PIGC	0.019152	0	0	4.25212e-10	1.44867e-10	0.0115427	0.969305	CD8_CD161_Tcell	~ age + (1|sex) + (1|subjectid) + (1|timepoint) + (1|adjmfc.group) + (1|timepoint:adjmfc.group)
SUCO	0	0	0	0	0	0.0620214	0.937979	CD8_CD161_Tcell	~ age + (1|sex) + (1|subjectid) + (1|timepoint) + (1|adjmfc.group) + (1|timepoint:adjmfc.group)
RP11-296O14.3	0.131459	0.206202	0.0681923	0.010846	0.029968	0.0159818	0.537351	CD8_CD161_Tcell	~ age + (1|sex) + (1|subjectid) + (1|timepoint) + (1|adjmfc.group) + (1|timepoint:adjmfc.group)
PRDX6	0	0	0	0	0	0.0208028	0.979197	CD8_CD161_Tcell	~ age + (1|sex) + (1|subjectid) + (1|timepoint) + (1|adjmfc.group) + (1|timepoint:adjmfc.group)
CENPL	0.000703384	0.0026079	0.193699	0.0678668	0	0.102732	0.632391	CD8_CD161_Tcell	~ age + (1|sex) + (1|subjectid) + (1|timepoint) + (1|adjmfc.group) + (1|timepoint:adjmfc.group)
ZBTB37	0.00519044	9.00112e-08	0.227508	1.87561e-08	0	0.0398299	0.727471	CD8_CD161_Tcell	~ age + (1|sex) + (1|subjectid) + (1|timepoint) + (1|adjmfc.group) + (1|timepoint:adjmfc.group)
RC3H1	0	0	0	0	0.00284346	0.00735712	0.989799	CD8_CD161_Tcell	~ age + (1|sex) + (1|subjectid) + (1|timepoint) + (1|adjmfc.group) + (1|timepoint:adjmfc.group)
RABGAP1L	0.0408565	0	0	0	0.0963835	0.00529302	0.857467	CD8_CD161_Tcell	~ age + (1|sex) + (1|subjectid) + (1|timepoint) + (1|adjmfc.group) + (1|timepoint:adjmfc.group)
CACYBP	2.07554e-10	0	0	9.20739e-10	0.0252445	0.0419207	0.932835	CD8_CD161_Tcell	~ age + (1|sex) + (1|subjectid) + (1|timepoint) + (1|adjmfc.group) + (1|timepoint:adjmfc.group)
MRPS14	1.01376e-09	0	0.325122	0.0874576	0	0.00467596	0.582744	CD8_CD161_Tcell	~ age + (1|sex) + (1|subjectid) + (1|timepoint) + (1|adjmfc.group) + (1|timepoint:adjmfc.group)
KIAA0040	0.0756155	0.0601296	0.152862	0.0232916	0	0.0924248	0.595676	CD8_CD161_Tcell	~ age + (1|sex) + (1|subjectid) + (1|timepoint) + (1|adjmfc.group) + (1|timepoint:adjmfc.group)
RFWD2	0	0	0	0	0	0.0008901	0.99911	CD8_CD161_Tcell	~ age + (1|sex) + (1|subjectid) + (1|timepoint) + (1|adjmfc.group) + (1|timepoint:adjmfc.group)
TOR3A	0	0	0	0	0	0.0170048	0.982995	CD8_CD161_Tcell	~ age + (1|sex) + (1|subjectid) + (1|timepoint) + (1|adjmfc.group) + (1|timepoint:adjmfc.group)
ABL2	0	6.51009e-10	0.0278734	0	0	0.00817925	0.963947	CD8_CD161_Tcell	~ age + (1|sex) + (1|subjectid) + (1|timepoint) + (1|adjmfc.group) + (1|timepoint:adjmfc.group)
TOR1AIP2	0	0	0	0	0	0.116253	0.883747	CD8_CD161_Tcell	~ age + (1|sex) + (1|subjectid) + (1|timepoint) + (1|adjmfc.group) + (1|timepoint:adjmfc.group)
TOR1AIP1	1.03809e-10	1.64546e-09	0	0	2.48698e-08	0.0161385	0.983861	CD8_CD161_Tcell	~ age + (1|sex) + (1|subjectid) + (1|timepoint) + (1|adjmfc.group) + (1|timepoint:adjmfc.group)
CEP350	4.92262e-09	4.45883e-06	0.126115	3.36428e-08	0.0845102	0.00114887	0.788221	CD8_CD161_Tcell	~ age + (1|sex) + (1|subjectid) + (1|timepoint) + (1|adjmfc.group) + (1|timepoint:adjmfc.group)
QSOX1	0.122363	0.00609911	0	0.019351	0	0.00715336	0.845033	CD8_CD161_Tcell	~ age + (1|sex) + (1|subjectid) + (1|timepoint) + (1|adjmfc.group) + (1|timepoint:adjmfc.group)
ACBD6	0	0	0.145042	0	0	0.218955	0.636003	CD8_CD161_Tcell	~ age + (1|sex) + (1|subjectid) + (1|timepoint) + (1|adjmfc.group) + (1|timepoint:adjmfc.group)
STX6	0.0708949	0.0273783	0	0	0	0.0143911	0.887336	CD8_CD161_Tcell	~ age + (1|sex) + (1|subjectid) + (1|timepoint) + (1|adjmfc.group) + (1|timepoint:adjmfc.group)
MR1	0	0	1.11191e-09	8.44078e-11	7.46942e-10	0.245944	0.754056	CD8_CD161_Tcell	~ age + (1|sex) + (1|subjectid) + (1|timepoint) + (1|adjmfc.group) + (1|timepoint:adjmfc.group)
IER5	2.90904e-10	1.43667e-09	0.0413506	0	7.27346e-09	0.0184861	0.940163	CD8_CD161_Tcell	~ age + (1|sex) + (1|subjectid) + (1|timepoint) + (1|adjmfc.group) + (1|timepoint:adjmfc.group)
GLUL	0	0.0626229	0.242713	0.0710958	0	0.0532296	0.570339	CD8_CD161_Tcell	~ age + (1|sex) + (1|subjectid) + (1|timepoint) + (1|adjmfc.group) + (1|timepoint:adjmfc.group)
DHX9	0	0	0	0	0	0.0270537	0.972946	CD8_CD161_Tcell	~ age + (1|sex) + (1|subjectid) + (1|timepoint) + (1|adjmfc.group) + (1|timepoint:adjmfc.group)
SMG7	0	0	0	0.0151721	0	0.00661397	0.978214	CD8_CD161_Tcell	~ age + (1|sex) + (1|subjectid) + (1|timepoint) + (1|adjmfc.group) + (1|timepoint:adjmfc.group)
ARPC5	0	0	0	0	0	0.00162323	0.998377	CD8_CD161_Tcell	~ age + (1|sex) + (1|subjectid) + (1|timepoint) + (1|adjmfc.group) + (1|timepoint:adjmfc.group)
TSEN15	4.44681e-10	0	0.143182	0	0.0502455	0.043044	0.763529	CD8_CD161_Tcell	~ age + (1|sex) + (1|subjectid) + (1|timepoint) + (1|adjmfc.group) + (1|timepoint:adjmfc.group)
C1orf21	8.18875e-09	0.0317641	0.260343	1.58791e-09	0.0991056	0.0734596	0.535328	CD8_CD161_Tcell	~ age + (1|sex) + (1|subjectid) + (1|timepoint) + (1|adjmfc.group) + (1|timepoint:adjmfc.group)
FAM129A	0	0	3.18751e-10	0	0	0.0407208	0.959279	CD8_CD161_Tcell	~ age + (1|sex) + (1|subjectid) + (1|timepoint) + (1|adjmfc.group) + (1|timepoint:adjmfc.group)
RNF2	0	0	0.0485421	0	0.0681703	0.043714	0.839574	CD8_CD161_Tcell	~ age + (1|sex) + (1|subjectid) + (1|timepoint) + (1|adjmfc.group) + (1|timepoint:adjmfc.group)
IVNS1ABP	0	0.00187581	0	0	0	0.103591	0.894533	CD8_CD161_Tcell	~ age + (1|sex) + (1|subjectid) + (1|timepoint) + (1|adjmfc.group) + (1|timepoint:adjmfc.group)
TPR	0.0621593	0.0171868	1.79817e-10	0	0	0.0019929	0.918661	CD8_CD161_Tcell	~ age + (1|sex) + (1|subjectid) + (1|timepoint) + (1|adjmfc.group) + (1|timepoint:adjmfc.group)
C1orf27	1.71532e-09	7.61369e-10	0.000673451	1.13406e-10	0.170795	0.105705	0.722827	CD8_CD161_Tcell	~ age + (1|sex) + (1|subjectid) + (1|timepoint) + (1|adjmfc.group) + (1|timepoint:adjmfc.group)
RGS18	8.39669e-09	0	0.44089	0.0706307	0.0562756	0.0115663	0.420637	CD8_CD161_Tcell	~ age + (1|sex) + (1|subjectid) + (1|timepoint) + (1|adjmfc.group) + (1|timepoint:adjmfc.group)
RGS1	0	0.0745997	0.147115	0	0	0.103051	0.675234	CD8_CD161_Tcell	~ age + (1|sex) + (1|subjectid) + (1|timepoint) + (1|adjmfc.group) + (1|timepoint:adjmfc.group)
RGS2	0.172042	0.0243519	0.0891793	4.59181e-10	0	0.0489134	0.665513	CD8_CD161_Tcell	~ age + (1|sex) + (1|subjectid) + (1|timepoint) + (1|adjmfc.group) + (1|timepoint:adjmfc.group)
UCHL5	0	0	0.0921149	0	0	0.00385042	0.904035	CD8_CD161_Tcell	~ age + (1|sex) + (1|subjectid) + (1|timepoint) + (1|adjmfc.group) + (1|timepoint:adjmfc.group)
TROVE2	3.15594e-10	0	0	4.53472e-10	0.00733368	0.0133348	0.979332	CD8_CD161_Tcell	~ age + (1|sex) + (1|subjectid) + (1|timepoint) + (1|adjmfc.group) + (1|timepoint:adjmfc.group)
CDC73	0	0	0.246279	0.04894	0	0.0409948	0.663786	CD8_CD161_Tcell	~ age + (1|sex) + (1|subjectid) + (1|timepoint) + (1|adjmfc.group) + (1|timepoint:adjmfc.group)
B3GALT2	0.00868845	0	0.335559	0	0	0.0780772	0.577675	CD8_CD161_Tcell	~ age + (1|sex) + (1|subjectid) + (1|timepoint) + (1|adjmfc.group) + (1|timepoint:adjmfc.group)
CFH	0.00667479	2.62791e-10	0.145219	0	9.99328e-11	0.039661	0.808445	CD8_CD161_Tcell	~ age + (1|sex) + (1|subjectid) + (1|timepoint) + (1|adjmfc.group) + (1|timepoint:adjmfc.group)
DENND1B	0	9.11182e-10	0.0805104	3.02846e-08	0	0.00122216	0.918267	CD8_CD161_Tcell	~ age + (1|sex) + (1|subjectid) + (1|timepoint) + (1|adjmfc.group) + (1|timepoint:adjmfc.group)
NEK7	0.0282525	0	2.18713e-10	0.200702	0	0.0876404	0.683405	CD8_CD161_Tcell	~ age + (1|sex) + (1|subjectid) + (1|timepoint) + (1|adjmfc.group) + (1|timepoint:adjmfc.group)
PTPRC	0	0	0.0356071	0	0	0.179037	0.785356	CD8_CD161_Tcell	~ age + (1|sex) + (1|subjectid) + (1|timepoint) + (1|adjmfc.group) + (1|timepoint:adjmfc.group)
ZNF281	0	0	0	0	0	0.0342069	0.965793	CD8_CD161_Tcell	~ age + (1|sex) + (1|subjectid) + (1|timepoint) + (1|adjmfc.group) + (1|timepoint:adjmfc.group)
KIF21B	0	0	0	0	0.0500721	0.0383782	0.91155	CD8_CD161_Tcell	~ age + (1|sex) + (1|subjectid) + (1|timepoint) + (1|adjmfc.group) + (1|timepoint:adjmfc.group)
TMEM9	0	3.89436e-09	0	0	0.0556234	0.0120638	0.932313	CD8_CD161_Tcell	~ age + (1|sex) + (1|subjectid) + (1|timepoint) + (1|adjmfc.group) + (1|timepoint:adjmfc.group)
CSRP1	0	0	0	0	0	6.22185e-06	0.999994	CD8_CD161_Tcell	~ age + (1|sex) + (1|subjectid) + (1|timepoint) + (1|adjmfc.group) + (1|timepoint:adjmfc.group)
RPS10P7	0	0	0.105452	0	0	0.0136562	0.880892	CD8_CD161_Tcell	~ age + (1|sex) + (1|subjectid) + (1|timepoint) + (1|adjmfc.group) + (1|timepoint:adjmfc.group)
IPO9	0	6.61974e-10	2.40881e-09	4.76823e-10	0	0.0941455	0.905855	CD8_CD161_Tcell	~ age + (1|sex) + (1|subjectid) + (1|timepoint) + (1|adjmfc.group) + (1|timepoint:adjmfc.group)
SHISA4	0	3.6185e-11	0.599611	0.00778408	0.0383112	0.117294	0.237	CD8_CD161_Tcell	~ age + (1|sex) + (1|subjectid) + (1|timepoint) + (1|adjmfc.group) + (1|timepoint:adjmfc.group)
TIMM17A	2.40446e-08	0.0535345	0.00137025	0.00830849	0	0.00135324	0.935433	CD8_CD161_Tcell	~ age + (1|sex) + (1|subjectid) + (1|timepoint) + (1|adjmfc.group) + (1|timepoint:adjmfc.group)
RNPEP	0.006556	0	0	0	0	0.00752337	0.985921	CD8_CD161_Tcell	~ age + (1|sex) + (1|subjectid) + (1|timepoint) + (1|adjmfc.group) + (1|timepoint:adjmfc.group)
ELF3	0	0	0.352179	4.31635e-11	0	0.231411	0.41641	CD8_CD161_Tcell	~ age + (1|sex) + (1|subjectid) + (1|timepoint) + (1|adjmfc.group) + (1|timepoint:adjmfc.group)
ARL8A	0	0.0285958	9.74366e-10	0	0	0.0371324	0.934272	CD8_CD161_Tcell	~ age + (1|sex) + (1|subjectid) + (1|timepoint) + (1|adjmfc.group) + (1|timepoint:adjmfc.group)
PTPN7	0.0634585	0.0194426	0.0274956	0	0	0.0745174	0.815086	CD8_CD161_Tcell	~ age + (1|sex) + (1|subjectid) + (1|timepoint) + (1|adjmfc.group) + (1|timepoint:adjmfc.group)
LGR6	0	0	0.452479	4.34932e-09	0.0291734	0.193181	0.325166	CD8_CD161_Tcell	~ age + (1|sex) + (1|subjectid) + (1|timepoint) + (1|adjmfc.group) + (1|timepoint:adjmfc.group)
UBE2T	0	0	0.236091	0.00706038	0.0918037	0.0663314	0.598713	CD8_CD161_Tcell	~ age + (1|sex) + (1|subjectid) + (1|timepoint) + (1|adjmfc.group) + (1|timepoint:adjmfc.group)
RABIF	0	0	0	0.00537595	0.0604419	0.023804	0.910378	CD8_CD161_Tcell	~ age + (1|sex) + (1|subjectid) + (1|timepoint) + (1|adjmfc.group) + (1|timepoint:adjmfc.group)
KLHL12	0	1.09528e-10	0.176991	0	0	0.000314844	0.822694	CD8_CD161_Tcell	~ age + (1|sex) + (1|subjectid) + (1|timepoint) + (1|adjmfc.group) + (1|timepoint:adjmfc.group)
ADIPOR1	9.15571e-10	0.0109709	2.19529e-09	0	1.35769e-09	0.121737	0.867292	CD8_CD161_Tcell	~ age + (1|sex) + (1|subjectid) + (1|timepoint) + (1|adjmfc.group) + (1|timepoint:adjmfc.group)
CYB5R1	0	0	0	0	0.0833346	0.0539057	0.86276	CD8_CD161_Tcell	~ age + (1|sex) + (1|subjectid) + (1|timepoint) + (1|adjmfc.group) + (1|timepoint:adjmfc.group)
TMEM183A	0	0	0	0	0.0182024	0.0501318	0.931666	CD8_CD161_Tcell	~ age + (1|sex) + (1|subjectid) + (1|timepoint) + (1|adjmfc.group) + (1|timepoint:adjmfc.group)
BTG2	0.30596	0.0214812	0	0	0.102956	0.000203213	0.5694	CD8_CD161_Tcell	~ age + (1|sex) + (1|subjectid) + (1|timepoint) + (1|adjmfc.group) + (1|timepoint:adjmfc.group)
ATP2B4	0	0	7.7008e-10	0	2.50981e-09	0.0423056	0.957694	CD8_CD161_Tcell	~ age + (1|sex) + (1|subjectid) + (1|timepoint) + (1|adjmfc.group) + (1|timepoint:adjmfc.group)
LAX1	0	0.00700979	0.00136888	1.04271e-09	0	0.0100507	0.981571	CD8_CD161_Tcell	~ age + (1|sex) + (1|subjectid) + (1|timepoint) + (1|adjmfc.group) + (1|timepoint:adjmfc.group)
ZC3H11A	0	0	0.225903	0	0.0930644	0.0680141	0.613018	CD8_CD161_Tcell	~ age + (1|sex) + (1|subjectid) + (1|timepoint) + (1|adjmfc.group) + (1|timepoint:adjmfc.group)
ZBED6	0.0625167	0	0.107058	0	0.0827228	0.00211389	0.745589	CD8_CD161_Tcell	~ age + (1|sex) + (1|subjectid) + (1|timepoint) + (1|adjmfc.group) + (1|timepoint:adjmfc.group)
SNRPE	0	0	0.00484701	0	0	0.243918	0.751235	CD8_CD161_Tcell	~ age + (1|sex) + (1|subjectid) + (1|timepoint) + (1|adjmfc.group) + (1|timepoint:adjmfc.group)
PPP1R15B	0	0	0	0	0	0.0059923	0.994008	CD8_CD161_Tcell	~ age + (1|sex) + (1|subjectid) + (1|timepoint) + (1|adjmfc.group) + (1|timepoint:adjmfc.group)
PIK3C2B	0	0	0.0141572	0.0862555	0	0.00544309	0.894144	CD8_CD161_Tcell	~ age + (1|sex) + (1|subjectid) + (1|timepoint) + (1|adjmfc.group) + (1|timepoint:adjmfc.group)
MDM4	1.08721e-10	0.0256804	0.402209	7.76431e-11	1.2686e-10	0.0939867	0.478124	CD8_CD161_Tcell	~ age + (1|sex) + (1|subjectid) + (1|timepoint) + (1|adjmfc.group) + (1|timepoint:adjmfc.group)
RBBP5	0	0	0	0	0	0.177753	0.822247	CD8_CD161_Tcell	~ age + (1|sex) + (1|subjectid) + (1|timepoint) + (1|adjmfc.group) + (1|timepoint:adjmfc.group)
DSTYK	0.0642543	1.94923e-16	0	0	0	0.00383768	0.931908	CD8_CD161_Tcell	~ age + (1|sex) + (1|subjectid) + (1|timepoint) + (1|adjmfc.group) + (1|timepoint:adjmfc.group)
NUAK2	0	0	0.102455	4.43222e-10	0	0.10311	0.794435	CD8_CD161_Tcell	~ age + (1|sex) + (1|subjectid) + (1|timepoint) + (1|adjmfc.group) + (1|timepoint:adjmfc.group)
ELK4	0	0.0571037	0	0	0.179381	0.00981238	0.753703	CD8_CD161_Tcell	~ age + (1|sex) + (1|subjectid) + (1|timepoint) + (1|adjmfc.group) + (1|timepoint:adjmfc.group)
NUCKS1	0	0	0	0	0	0.0277088	0.972291	CD8_CD161_Tcell	~ age + (1|sex) + (1|subjectid) + (1|timepoint) + (1|adjmfc.group) + (1|timepoint:adjmfc.group)
RAB7L1	0.0134676	0	0.241423	0	0	0.0889627	0.656147	CD8_CD161_Tcell	~ age + (1|sex) + (1|subjectid) + (1|timepoint) + (1|adjmfc.group) + (1|timepoint:adjmfc.group)
IKBKE	7.25086e-10	0	0.134543	0	1.26232e-09	0.000130645	0.865326	CD8_CD161_Tcell	~ age + (1|sex) + (1|subjectid) + (1|timepoint) + (1|adjmfc.group) + (1|timepoint:adjmfc.group)
RASSF5	0	0	0	0	0	0.0197975	0.980203	CD8_CD161_Tcell	~ age + (1|sex) + (1|subjectid) + (1|timepoint) + (1|adjmfc.group) + (1|timepoint:adjmfc.group)
EIF2D	0	1.17865e-09	0.222891	0	0	0.0351084	0.742	CD8_CD161_Tcell	~ age + (1|sex) + (1|subjectid) + (1|timepoint) + (1|adjmfc.group) + (1|timepoint:adjmfc.group)
MAPKAPK2	0.0973477	1.29644e-09	1.10159e-09	0	0	0.0457767	0.856876	CD8_CD161_Tcell	~ age + (1|sex) + (1|subjectid) + (1|timepoint) + (1|adjmfc.group) + (1|timepoint:adjmfc.group)
FAIM3	0	0	0	0	0	0.0301774	0.969823	CD8_CD161_Tcell	~ age + (1|sex) + (1|subjectid) + (1|timepoint) + (1|adjmfc.group) + (1|timepoint:adjmfc.group)
CD55	8.62466e-10	0.0174024	0.0478195	0	0	0.0827979	0.85198	CD8_CD161_Tcell	~ age + (1|sex) + (1|subjectid) + (1|timepoint) + (1|adjmfc.group) + (1|timepoint:adjmfc.group)
CD46	0	0	0	0	0	0.0412092	0.958791	CD8_CD161_Tcell	~ age + (1|sex) + (1|subjectid) + (1|timepoint) + (1|adjmfc.group) + (1|timepoint:adjmfc.group)
RP1-28O10.1	0	0	0.126338	0	0	0.172068	0.701594	CD8_CD161_Tcell	~ age + (1|sex) + (1|subjectid) + (1|timepoint) + (1|adjmfc.group) + (1|timepoint:adjmfc.group)
TRAF3IP3	0.235242	0.0319946	0.143306	0.053974	0	0.00916235	0.526321	CD8_CD161_Tcell	~ age + (1|sex) + (1|subjectid) + (1|timepoint) + (1|adjmfc.group) + (1|timepoint:adjmfc.group)
DIEXF	0	0	0.208048	0.104524	0.0167015	0.0414633	0.629263	CD8_CD161_Tcell	~ age + (1|sex) + (1|subjectid) + (1|timepoint) + (1|adjmfc.group) + (1|timepoint:adjmfc.group)
HHAT	6.95813e-09	1.80733e-10	0.138641	1.42321e-09	0	0.0348613	0.826498	CD8_CD161_Tcell	~ age + (1|sex) + (1|subjectid) + (1|timepoint) + (1|adjmfc.group) + (1|timepoint:adjmfc.group)
RCOR3	0	0.0381012	0.348781	0.146695	1.13876e-10	0.0265061	0.439916	CD8_CD161_Tcell	~ age + (1|sex) + (1|subjectid) + (1|timepoint) + (1|adjmfc.group) + (1|timepoint:adjmfc.group)
TRAF5	6.86429e-10	0	0.0897793	0	0.0477805	0.00191834	0.860522	CD8_CD161_Tcell	~ age + (1|sex) + (1|subjectid) + (1|timepoint) + (1|adjmfc.group) + (1|timepoint:adjmfc.group)
SLC30A1	0	5.6494e-09	0.156795	0.00408641	0.073532	0.0219742	0.743613	CD8_CD161_Tcell	~ age + (1|sex) + (1|subjectid) + (1|timepoint) + (1|adjmfc.group) + (1|timepoint:adjmfc.group)
LPGAT1	0.0474328	0	0	0	0	0.0406922	0.911875	CD8_CD161_Tcell	~ age + (1|sex) + (1|subjectid) + (1|timepoint) + (1|adjmfc.group) + (1|timepoint:adjmfc.group)
PPP2R5A	1.33062e-09	0	0	0	0	0.021344	0.978656	CD8_CD161_Tcell	~ age + (1|sex) + (1|subjectid) + (1|timepoint) + (1|adjmfc.group) + (1|timepoint:adjmfc.group)
NENF	7.90154e-11	0.00692858	0.43722	0	0.0552936	0.00956727	0.49099	CD8_CD161_Tcell	~ age + (1|sex) + (1|subjectid) + (1|timepoint) + (1|adjmfc.group) + (1|timepoint:adjmfc.group)
NSL1	0	4.57774e-10	0.12636	1.6922e-08	0	0.00108468	0.872556	CD8_CD161_Tcell	~ age + (1|sex) + (1|subjectid) + (1|timepoint) + (1|adjmfc.group) + (1|timepoint:adjmfc.group)
TATDN3	0	0	0	0	0	1.39294e-06	0.999999	CD8_CD161_Tcell	~ age + (1|sex) + (1|subjectid) + (1|timepoint) + (1|adjmfc.group) + (1|timepoint:adjmfc.group)
ANGEL2	0	0	0	0	0	0.00804813	0.991952	CD8_CD161_Tcell	~ age + (1|sex) + (1|subjectid) + (1|timepoint) + (1|adjmfc.group) + (1|timepoint:adjmfc.group)
SMYD2	0	0	0	0	0	0.00278097	0.997219	CD8_CD161_Tcell	~ age + (1|sex) + (1|subjectid) + (1|timepoint) + (1|adjmfc.group) + (1|timepoint:adjmfc.group)
CENPF	0	1.09796e-09	0.192968	0.0127877	0	0.15861	0.635634	CD8_CD161_Tcell	~ age + (1|sex) + (1|subjectid) + (1|timepoint) + (1|adjmfc.group) + (1|timepoint:adjmfc.group)
GPATCH2	1.46905e-09	3.46453e-10	0.159643	0	0	0.0861749	0.754182	CD8_CD161_Tcell	~ age + (1|sex) + (1|subjectid) + (1|timepoint) + (1|adjmfc.group) + (1|timepoint:adjmfc.group)
RRP15	0.0198383	0	0.0637459	1.85068e-10	0	0.020449	0.895967	CD8_CD161_Tcell	~ age + (1|sex) + (1|subjectid) + (1|timepoint) + (1|adjmfc.group) + (1|timepoint:adjmfc.group)
LYPLAL1	0	0	0	0	0	0.0242926	0.975707	CD8_CD161_Tcell	~ age + (1|sex) + (1|subjectid) + (1|timepoint) + (1|adjmfc.group) + (1|timepoint:adjmfc.group)
EPRS	0.105002	0.0151552	0.114885	0	0	0.000115282	0.764842	CD8_CD161_Tcell	~ age + (1|sex) + (1|subjectid) + (1|timepoint) + (1|adjmfc.group) + (1|timepoint:adjmfc.group)
IARS2	0	0	0	0	0	0.00259529	0.997405	CD8_CD161_Tcell	~ age + (1|sex) + (1|subjectid) + (1|timepoint) + (1|adjmfc.group) + (1|timepoint:adjmfc.group)
RAB3GAP2	0	0	0.088862	0	0.119628	0.113746	0.677764	CD8_CD161_Tcell	~ age + (1|sex) + (1|subjectid) + (1|timepoint) + (1|adjmfc.group) + (1|timepoint:adjmfc.group)
DUSP10	0	0.0271638	5.56363e-09	0	0.141523	0.0759714	0.755342	CD8_CD161_Tcell	~ age + (1|sex) + (1|subjectid) + (1|timepoint) + (1|adjmfc.group) + (1|timepoint:adjmfc.group)
MIA3	0	0	0	0	0.0323274	0.0355533	0.932119	CD8_CD161_Tcell	~ age + (1|sex) + (1|subjectid) + (1|timepoint) + (1|adjmfc.group) + (1|timepoint:adjmfc.group)
AIDA	0	0	0.0331807	0	0	0.000725682	0.966094	CD8_CD161_Tcell	~ age + (1|sex) + (1|subjectid) + (1|timepoint) + (1|adjmfc.group) + (1|timepoint:adjmfc.group)
BROX	0.0966267	0.00150524	0	0	0	0.00825877	0.893609	CD8_CD161_Tcell	~ age + (1|sex) + (1|subjectid) + (1|timepoint) + (1|adjmfc.group) + (1|timepoint:adjmfc.group)
RP11-452F19.3	0	1.15612e-10	2.78297e-09	0.0427725	0	5.11509e-05	0.957176	CD8_CD161_Tcell	~ age + (1|sex) + (1|subjectid) + (1|timepoint) + (1|adjmfc.group) + (1|timepoint:adjmfc.group)
CAPN2	0	0.0461038	0.13571	0.113468	0.00155108	0.0234638	0.679703	CD8_CD161_Tcell	~ age + (1|sex) + (1|subjectid) + (1|timepoint) + (1|adjmfc.group) + (1|timepoint:adjmfc.group)
TP53BP2	0	0.028063	1.8661e-08	1.82915e-09	0	0.0101123	0.961825	CD8_CD161_Tcell	~ age + (1|sex) + (1|subjectid) + (1|timepoint) + (1|adjmfc.group) + (1|timepoint:adjmfc.group)
FBXO28	0	0	0	0	0	0.050134	0.949866	CD8_CD161_Tcell	~ age + (1|sex) + (1|subjectid) + (1|timepoint) + (1|adjmfc.group) + (1|timepoint:adjmfc.group)
DEGS1	0	0	0	0	0	0.0467915	0.953208	CD8_CD161_Tcell	~ age + (1|sex) + (1|subjectid) + (1|timepoint) + (1|adjmfc.group) + (1|timepoint:adjmfc.group)
NVL	0	0	0	0	0	0.0511744	0.948826	CD8_CD161_Tcell	~ age + (1|sex) + (1|subjectid) + (1|timepoint) + (1|adjmfc.group) + (1|timepoint:adjmfc.group)
CNIH4	0	0	0	0	0.0332349	0.00067907	0.966086	CD8_CD161_Tcell	~ age + (1|sex) + (1|subjectid) + (1|timepoint) + (1|adjmfc.group) + (1|timepoint:adjmfc.group)
WDR26	0	0	0	0	0	0.108836	0.891164	CD8_CD161_Tcell	~ age + (1|sex) + (1|subjectid) + (1|timepoint) + (1|adjmfc.group) + (1|timepoint:adjmfc.group)
LBR	2.52264e-09	0	0	0	0.0277461	7.00671e-05	0.972184	CD8_CD161_Tcell	~ age + (1|sex) + (1|subjectid) + (1|timepoint) + (1|adjmfc.group) + (1|timepoint:adjmfc.group)
SRP9	0	0	0	0	0	0.202712	0.797288	CD8_CD161_Tcell	~ age + (1|sex) + (1|subjectid) + (1|timepoint) + (1|adjmfc.group) + (1|timepoint:adjmfc.group)
RP11-285F7.2	0.0435232	0	0	0.0223021	0	0.0984692	0.835705	CD8_CD161_Tcell	~ age + (1|sex) + (1|subjectid) + (1|timepoint) + (1|adjmfc.group) + (1|timepoint:adjmfc.group)
TMEM63A	0	2.19783e-10	0.157748	0	1.92664e-09	0.0571517	0.7851	CD8_CD161_Tcell	~ age + (1|sex) + (1|subjectid) + (1|timepoint) + (1|adjmfc.group) + (1|timepoint:adjmfc.group)
PYCR2	0.00720931	0	0	0	0	0.0196534	0.973137	CD8_CD161_Tcell	~ age + (1|sex) + (1|subjectid) + (1|timepoint) + (1|adjmfc.group) + (1|timepoint:adjmfc.group)
SDE2	0.0456417	0.0239703	0.11105	1.27372e-10	0	0.000203422	0.819135	CD8_CD161_Tcell	~ age + (1|sex) + (1|subjectid) + (1|timepoint) + (1|adjmfc.group) + (1|timepoint:adjmfc.group)
H3F3A	0	0	0.0500034	0.0605368	0	0.191401	0.698059	CD8_CD161_Tcell	~ age + (1|sex) + (1|subjectid) + (1|timepoint) + (1|adjmfc.group) + (1|timepoint:adjmfc.group)
ACBD3	0.302599	0	0	0	0	0.000393157	0.697008	CD8_CD161_Tcell	~ age + (1|sex) + (1|subjectid) + (1|timepoint) + (1|adjmfc.group) + (1|timepoint:adjmfc.group)
PARP1	0	0	0.135128	0	0	0.053932	0.810941	CD8_CD161_Tcell	~ age + (1|sex) + (1|subjectid) + (1|timepoint) + (1|adjmfc.group) + (1|timepoint:adjmfc.group)
ITPKB	0	0.0272778	0	0	0	0.00658989	0.966132	CD8_CD161_Tcell	~ age + (1|sex) + (1|subjectid) + (1|timepoint) + (1|adjmfc.group) + (1|timepoint:adjmfc.group)
ADCK3	0.0211211	8.16085e-10	0	0.0863313	5.47088e-09	0.0310315	0.861516	CD8_CD161_Tcell	~ age + (1|sex) + (1|subjectid) + (1|timepoint) + (1|adjmfc.group) + (1|timepoint:adjmfc.group)
SNAP47	0.010404	0.012123	0.0848529	0	0	0.121781	0.770839	CD8_CD161_Tcell	~ age + (1|sex) + (1|subjectid) + (1|timepoint) + (1|adjmfc.group) + (1|timepoint:adjmfc.group)
JMJD4	0.0272973	0	0	0.00367991	0	2.45728e-05	0.968998	CD8_CD161_Tcell	~ age + (1|sex) + (1|subjectid) + (1|timepoint) + (1|adjmfc.group) + (1|timepoint:adjmfc.group)
ARF1	0	0	0.165745	0.0617234	0	1.15051e-05	0.77252	CD8_CD161_Tcell	~ age + (1|sex) + (1|subjectid) + (1|timepoint) + (1|adjmfc.group) + (1|timepoint:adjmfc.group)
C1orf35	1.2878e-10	0	0	1.4266e-09	0.117826	0.0218754	0.860298	CD8_CD161_Tcell	~ age + (1|sex) + (1|subjectid) + (1|timepoint) + (1|adjmfc.group) + (1|timepoint:adjmfc.group)
MRPL55	0	0	0	0	0	0.0129454	0.987055	CD8_CD161_Tcell	~ age + (1|sex) + (1|subjectid) + (1|timepoint) + (1|adjmfc.group) + (1|timepoint:adjmfc.group)
GUK1	0.0343169	2.74252e-10	4.60693e-09	0	0.16831	0.000142269	0.79723	CD8_CD161_Tcell	~ age + (1|sex) + (1|subjectid) + (1|timepoint) + (1|adjmfc.group) + (1|timepoint:adjmfc.group)
IBA57	0	0	0.0994625	0.00261702	0	0.0123615	0.885559	CD8_CD161_Tcell	~ age + (1|sex) + (1|subjectid) + (1|timepoint) + (1|adjmfc.group) + (1|timepoint:adjmfc.group)
TRIM11	0	0	0.0388939	0.0243256	0	0.0140788	0.922702	CD8_CD161_Tcell	~ age + (1|sex) + (1|subjectid) + (1|timepoint) + (1|adjmfc.group) + (1|timepoint:adjmfc.group)
RNF187	0	0	0	0	0	0.0373852	0.962615	CD8_CD161_Tcell	~ age + (1|sex) + (1|subjectid) + (1|timepoint) + (1|adjmfc.group) + (1|timepoint:adjmfc.group)
RHOU	0	0	0	0	0	0.0231905	0.97681	CD8_CD161_Tcell	~ age + (1|sex) + (1|subjectid) + (1|timepoint) + (1|adjmfc.group) + (1|timepoint:adjmfc.group)
RAB4A	0	0	0	0	0	0.0077735	0.992226	CD8_CD161_Tcell	~ age + (1|sex) + (1|subjectid) + (1|timepoint) + (1|adjmfc.group) + (1|timepoint:adjmfc.group)
CCSAP	0	7.28886e-09	0.277105	6.57602e-10	0.120475	0.0165099	0.58591	CD8_CD161_Tcell	~ age + (1|sex) + (1|subjectid) + (1|timepoint) + (1|adjmfc.group) + (1|timepoint:adjmfc.group)
COG2	0	0	0	0	0	0.030632	0.969368	CD8_CD161_Tcell	~ age + (1|sex) + (1|subjectid) + (1|timepoint) + (1|adjmfc.group) + (1|timepoint:adjmfc.group)
ARV1	2.80078e-09	0	0.103942	0	0.0822748	0.00549412	0.808289	CD8_CD161_Tcell	~ age + (1|sex) + (1|subjectid) + (1|timepoint) + (1|adjmfc.group) + (1|timepoint:adjmfc.group)
C1orf131	0	0	2.11786e-10	0	9.47044e-06	0.0126845	0.987306	CD8_CD161_Tcell	~ age + (1|sex) + (1|subjectid) + (1|timepoint) + (1|adjmfc.group) + (1|timepoint:adjmfc.group)
GNPAT	0	0	0	0	0	0.0200857	0.979914	CD8_CD161_Tcell	~ age + (1|sex) + (1|subjectid) + (1|timepoint) + (1|adjmfc.group) + (1|timepoint:adjmfc.group)
SPRTN	0	0	0	0	0	0.000659888	0.99934	CD8_CD161_Tcell	~ age + (1|sex) + (1|subjectid) + (1|timepoint) + (1|adjmfc.group) + (1|timepoint:adjmfc.group)
EGLN1	4.42627e-10	1.89784e-10	0	0.0260427	0	0.000178485	0.973779	CD8_CD161_Tcell	~ age + (1|sex) + (1|subjectid) + (1|timepoint) + (1|adjmfc.group) + (1|timepoint:adjmfc.group)
RP11-295G20.2	0	4.26102e-10	0.000389936	0.00846978	0.0212459	0.143675	0.826219	CD8_CD161_Tcell	~ age + (1|sex) + (1|subjectid) + (1|timepoint) + (1|adjmfc.group) + (1|timepoint:adjmfc.group)
TSNAX	0	0	0	0	0	0.0347661	0.965234	CD8_CD161_Tcell	~ age + (1|sex) + (1|subjectid) + (1|timepoint) + (1|adjmfc.group) + (1|timepoint:adjmfc.group)
NTPCR	0	0.0385878	0.0307551	0	0	0.0705809	0.860076	CD8_CD161_Tcell	~ age + (1|sex) + (1|subjectid) + (1|timepoint) + (1|adjmfc.group) + (1|timepoint:adjmfc.group)
PCNXL2	5.34326e-10	0	0.161897	1.61054e-10	2.03279e-10	0.035826	0.802277	CD8_CD161_Tcell	~ age + (1|sex) + (1|subjectid) + (1|timepoint) + (1|adjmfc.group) + (1|timepoint:adjmfc.group)
RP5-827C21.4	1.30884e-17	0	0	0	0	0.0189706	0.981029	CD8_CD161_Tcell	~ age + (1|sex) + (1|subjectid) + (1|timepoint) + (1|adjmfc.group) + (1|timepoint:adjmfc.group)
COA6	0.00663508	0	0	3.0625e-10	4.33993e-09	0.0436924	0.949673	CD8_CD161_Tcell	~ age + (1|sex) + (1|subjectid) + (1|timepoint) + (1|adjmfc.group) + (1|timepoint:adjmfc.group)
TARBP1	0	0	0	0.0278819	0	0.0191208	0.952997	CD8_CD161_Tcell	~ age + (1|sex) + (1|subjectid) + (1|timepoint) + (1|adjmfc.group) + (1|timepoint:adjmfc.group)
IRF2BP2	0.0573239	0	0	0	0.165789	0.00500274	0.771884	CD8_CD161_Tcell	~ age + (1|sex) + (1|subjectid) + (1|timepoint) + (1|adjmfc.group) + (1|timepoint:adjmfc.group)
TOMM20	0	0.0105409	0	0.0164284	0	0.0666895	0.906341	CD8_CD161_Tcell	~ age + (1|sex) + (1|subjectid) + (1|timepoint) + (1|adjmfc.group) + (1|timepoint:adjmfc.group)
RBM34	7.02531e-10	0.00344378	0	0.0320602	0	0.0111841	0.953312	CD8_CD161_Tcell	~ age + (1|sex) + (1|subjectid) + (1|timepoint) + (1|adjmfc.group) + (1|timepoint:adjmfc.group)
ARID4B	0.053706	0	0	1.68077e-10	0	0.0270963	0.919198	CD8_CD161_Tcell	~ age + (1|sex) + (1|subjectid) + (1|timepoint) + (1|adjmfc.group) + (1|timepoint:adjmfc.group)
GGPS1	0	0	0.0394151	0	0	0.0612332	0.899352	CD8_CD161_Tcell	~ age + (1|sex) + (1|subjectid) + (1|timepoint) + (1|adjmfc.group) + (1|timepoint:adjmfc.group)
TBCE	0	1.68859e-09	0.131011	2.78327e-09	0.1164	0.000132072	0.752457	CD8_CD161_Tcell	~ age + (1|sex) + (1|subjectid) + (1|timepoint) + (1|adjmfc.group) + (1|timepoint:adjmfc.group)
LYST	0	7.15154e-11	0.31393	0	0	2.13242e-05	0.686049	CD8_CD161_Tcell	~ age + (1|sex) + (1|subjectid) + (1|timepoint) + (1|adjmfc.group) + (1|timepoint:adjmfc.group)
ERO1LB	4.60402e-09	0	0	0.104664	0.00185658	0.0187359	0.874743	CD8_CD161_Tcell	~ age + (1|sex) + (1|subjectid) + (1|timepoint) + (1|adjmfc.group) + (1|timepoint:adjmfc.group)
LGALS8	3.90138e-10	0	0.133441	0	0.0232731	0.0513184	0.791967	CD8_CD161_Tcell	~ age + (1|sex) + (1|subjectid) + (1|timepoint) + (1|adjmfc.group) + (1|timepoint:adjmfc.group)
MTR	8.41794e-10	0	0.0886268	0.0617481	1.92592e-10	0.00295691	0.846668	CD8_CD161_Tcell	~ age + (1|sex) + (1|subjectid) + (1|timepoint) + (1|adjmfc.group) + (1|timepoint:adjmfc.group)
FH	0	0	0	0	0.0124065	0.000455181	0.987138	CD8_CD161_Tcell	~ age + (1|sex) + (1|subjectid) + (1|timepoint) + (1|adjmfc.group) + (1|timepoint:adjmfc.group)
SDCCAG8	0	0	0	0.00469947	0	0.136352	0.858948	CD8_CD161_Tcell	~ age + (1|sex) + (1|subjectid) + (1|timepoint) + (1|adjmfc.group) + (1|timepoint:adjmfc.group)
ADSS	0.0220465	0.0994172	0	0	0	0.00501952	0.873517	CD8_CD161_Tcell	~ age + (1|sex) + (1|subjectid) + (1|timepoint) + (1|adjmfc.group) + (1|timepoint:adjmfc.group)
DESI2	0.0217948	0	1.38568e-10	1.75236e-10	0	0.034156	0.944049	CD8_CD161_Tcell	~ age + (1|sex) + (1|subjectid) + (1|timepoint) + (1|adjmfc.group) + (1|timepoint:adjmfc.group)
COX20	0	0	0	0	0	0.0833463	0.916654	CD8_CD161_Tcell	~ age + (1|sex) + (1|subjectid) + (1|timepoint) + (1|adjmfc.group) + (1|timepoint:adjmfc.group)
HNRNPU-AS1	0	0	0.184726	0	0	0.00788617	0.807388	CD8_CD161_Tcell	~ age + (1|sex) + (1|subjectid) + (1|timepoint) + (1|adjmfc.group) + (1|timepoint:adjmfc.group)
HNRNPU	0	9.80693e-10	1.53299e-08	0.0953168	0.0136407	0.0423979	0.848645	CD8_CD161_Tcell	~ age + (1|sex) + (1|subjectid) + (1|timepoint) + (1|adjmfc.group) + (1|timepoint:adjmfc.group)
SMYD3	0	0	0	0	0	0.00608362	0.993916	CD8_CD161_Tcell	~ age + (1|sex) + (1|subjectid) + (1|timepoint) + (1|adjmfc.group) + (1|timepoint:adjmfc.group)
TFB2M	0	0	0	0	0	0.012311	0.987689	CD8_CD161_Tcell	~ age + (1|sex) + (1|subjectid) + (1|timepoint) + (1|adjmfc.group) + (1|timepoint:adjmfc.group)
CNST	0	0	0	0	0	0.0108015	0.989198	CD8_CD161_Tcell	~ age + (1|sex) + (1|subjectid) + (1|timepoint) + (1|adjmfc.group) + (1|timepoint:adjmfc.group)
SCCPDH	4.20834e-09	0.0365802	0.324765	0.00227666	0	0.00176015	0.634618	CD8_CD161_Tcell	~ age + (1|sex) + (1|subjectid) + (1|timepoint) + (1|adjmfc.group) + (1|timepoint:adjmfc.group)
AHCTF1	0	0	0.22709	0	0	0.0088089	0.764101	CD8_CD161_Tcell	~ age + (1|sex) + (1|subjectid) + (1|timepoint) + (1|adjmfc.group) + (1|timepoint:adjmfc.group)
RP11-488L18.10	0	0	0.136269	0	0	0.0457859	0.817945	CD8_CD161_Tcell	~ age + (1|sex) + (1|subjectid) + (1|timepoint) + (1|adjmfc.group) + (1|timepoint:adjmfc.group)
ZNF692	2.24873e-09	0.0129086	1.07368e-09	0	0	0.00219885	0.984893	CD8_CD161_Tcell	~ age + (1|sex) + (1|subjectid) + (1|timepoint) + (1|adjmfc.group) + (1|timepoint:adjmfc.group)
PGBD2	0	0	0.143706	0	0	0.0372843	0.81901	CD8_CD161_Tcell	~ age + (1|sex) + (1|subjectid) + (1|timepoint) + (1|adjmfc.group) + (1|timepoint:adjmfc.group)
SH3YL1	0.00654103	0	0	3.26513e-10	0.00760885	0.203059	0.782791	CD8_CD161_Tcell	~ age + (1|sex) + (1|subjectid) + (1|timepoint) + (1|adjmfc.group) + (1|timepoint:adjmfc.group)
ACP1	0.151171	0	0.217823	0.0117169	0	0.0362371	0.583052	CD8_CD161_Tcell	~ age + (1|sex) + (1|subjectid) + (1|timepoint) + (1|adjmfc.group) + (1|timepoint:adjmfc.group)
TMEM18	0	0.0269637	0	0.00197508	0	0.000562571	0.970499	CD8_CD161_Tcell	~ age + (1|sex) + (1|subjectid) + (1|timepoint) + (1|adjmfc.group) + (1|timepoint:adjmfc.group)
TSSC1	3.69777e-10	0	0.16759	0.06973	0.0331504	0.0652384	0.664291	CD8_CD161_Tcell	~ age + (1|sex) + (1|subjectid) + (1|timepoint) + (1|adjmfc.group) + (1|timepoint:adjmfc.group)
TRAPPC12	8.98392e-11	0.00531503	2.30287e-10	0	0.14716	0.0236375	0.823888	CD8_CD161_Tcell	~ age + (1|sex) + (1|subjectid) + (1|timepoint) + (1|adjmfc.group) + (1|timepoint:adjmfc.group)
ADI1	0.0103688	0	0	0	0.00663812	0.000193106	0.9828	CD8_CD161_Tcell	~ age + (1|sex) + (1|subjectid) + (1|timepoint) + (1|adjmfc.group) + (1|timepoint:adjmfc.group)
RNASEH1	0	0.0258414	0	0.0311189	0	0.0134153	0.929624	CD8_CD161_Tcell	~ age + (1|sex) + (1|subjectid) + (1|timepoint) + (1|adjmfc.group) + (1|timepoint:adjmfc.group)
RPS7	0	1.3742e-08	0.509837	1.15725e-09	0	0.178682	0.311481	CD8_CD161_Tcell	~ age + (1|sex) + (1|subjectid) + (1|timepoint) + (1|adjmfc.group) + (1|timepoint:adjmfc.group)
AC092580.4	0.197033	1.59459e-10	7.1351e-10	0.154716	0	0.074418	0.573833	CD8_CD161_Tcell	~ age + (1|sex) + (1|subjectid) + (1|timepoint) + (1|adjmfc.group) + (1|timepoint:adjmfc.group)
ID2	0.150264	0	0.0592443	0.133805	0	0.159934	0.496752	CD8_CD161_Tcell	~ age + (1|sex) + (1|subjectid) + (1|timepoint) + (1|adjmfc.group) + (1|timepoint:adjmfc.group)
KIDINS220	0	2.17023e-10	0.0545165	0	0	0.0106012	0.934882	CD8_CD161_Tcell	~ age + (1|sex) + (1|subjectid) + (1|timepoint) + (1|adjmfc.group) + (1|timepoint:adjmfc.group)
ITGB1BP1	0	0	0.128958	0.00552678	0.0311663	0.0711431	0.763206	CD8_CD161_Tcell	~ age + (1|sex) + (1|subjectid) + (1|timepoint) + (1|adjmfc.group) + (1|timepoint:adjmfc.group)
CPSF3	0	0.0540428	0.121649	0	0	0.0486857	0.775622	CD8_CD161_Tcell	~ age + (1|sex) + (1|subjectid) + (1|timepoint) + (1|adjmfc.group) + (1|timepoint:adjmfc.group)
IAH1	3.01987e-10	0	0	0	0.0112243	0.0082994	0.980476	CD8_CD161_Tcell	~ age + (1|sex) + (1|subjectid) + (1|timepoint) + (1|adjmfc.group) + (1|timepoint:adjmfc.group)
ADAM17	1.15518e-08	1.01254e-10	0.0636071	0	0.0524968	0.00193701	0.881959	CD8_CD161_Tcell	~ age + (1|sex) + (1|subjectid) + (1|timepoint) + (1|adjmfc.group) + (1|timepoint:adjmfc.group)
YWHAQ	0	0	0.110428	0	0	0.0685515	0.821021	CD8_CD161_Tcell	~ age + (1|sex) + (1|subjectid) + (1|timepoint) + (1|adjmfc.group) + (1|timepoint:adjmfc.group)
TAF1B	0	0	0	0	0	0.0280306	0.971969	CD8_CD161_Tcell	~ age + (1|sex) + (1|subjectid) + (1|timepoint) + (1|adjmfc.group) + (1|timepoint:adjmfc.group)
RP11-95D17.1	1.92841e-05	0	0.161512	0.0941466	0.0349758	0.12908	0.580267	CD8_CD161_Tcell	~ age + (1|sex) + (1|subjectid) + (1|timepoint) + (1|adjmfc.group) + (1|timepoint:adjmfc.group)
KLF11	0	2.42705e-08	0	2.19198e-10	0.224316	0.028745	0.746939	CD8_CD161_Tcell	~ age + (1|sex) + (1|subjectid) + (1|timepoint) + (1|adjmfc.group) + (1|timepoint:adjmfc.group)
HPCAL1	0	0.0178751	0.181076	0	0.0814114	0.0363621	0.683275	CD8_CD161_Tcell	~ age + (1|sex) + (1|subjectid) + (1|timepoint) + (1|adjmfc.group) + (1|timepoint:adjmfc.group)
ODC1	0.0921085	1.33224e-08	0	2.5678e-10	1.55281e-08	0.0133619	0.89453	CD8_CD161_Tcell	~ age + (1|sex) + (1|subjectid) + (1|timepoint) + (1|adjmfc.group) + (1|timepoint:adjmfc.group)
NOL10	0	0	0	0	0	0.00167149	0.998329	CD8_CD161_Tcell	~ age + (1|sex) + (1|subjectid) + (1|timepoint) + (1|adjmfc.group) + (1|timepoint:adjmfc.group)
PDIA6	0.0634324	0	7.10247e-11	0.0343931	0	0.249704	0.652471	CD8_CD161_Tcell	~ age + (1|sex) + (1|subjectid) + (1|timepoint) + (1|adjmfc.group) + (1|timepoint:adjmfc.group)
PQLC3	0.00647524	0	0	0.0228193	0	0.13039	0.840315	CD8_CD161_Tcell	~ age + (1|sex) + (1|subjectid) + (1|timepoint) + (1|adjmfc.group) + (1|timepoint:adjmfc.group)
ROCK2	0	0	0	0	0	0.0415784	0.958422	CD8_CD161_Tcell	~ age + (1|sex) + (1|subjectid) + (1|timepoint) + (1|adjmfc.group) + (1|timepoint:adjmfc.group)
LPIN1	0.072104	0	0	4.91731e-10	0	0.0138141	0.914082	CD8_CD161_Tcell	~ age + (1|sex) + (1|subjectid) + (1|timepoint) + (1|adjmfc.group) + (1|timepoint:adjmfc.group)
TRIB2	0	9.34486e-10	0.0691547	0	0	0.063677	0.867168	CD8_CD161_Tcell	~ age + (1|sex) + (1|subjectid) + (1|timepoint) + (1|adjmfc.group) + (1|timepoint:adjmfc.group)
DDX1	0	1.3551e-10	0.0827631	1.75732e-10	0.00799876	0.0431902	0.866048	CD8_CD161_Tcell	~ age + (1|sex) + (1|subjectid) + (1|timepoint) + (1|adjmfc.group) + (1|timepoint:adjmfc.group)
FAM49A	0	0.0336421	0.149213	0	0.0837611	0.159677	0.573707	CD8_CD161_Tcell	~ age + (1|sex) + (1|subjectid) + (1|timepoint) + (1|adjmfc.group) + (1|timepoint:adjmfc.group)
SMC6	0	0	0	0	0	0.0259261	0.974074	CD8_CD161_Tcell	~ age + (1|sex) + (1|subjectid) + (1|timepoint) + (1|adjmfc.group) + (1|timepoint:adjmfc.group)
RDH14	0.0183669	0	1.33555e-07	0	0.0378061	0.000441107	0.943386	CD8_CD161_Tcell	~ age + (1|sex) + (1|subjectid) + (1|timepoint) + (1|adjmfc.group) + (1|timepoint:adjmfc.group)
LINC00954	0	0	0.147592	0.0116605	1.1143e-10	0.0550942	0.785653	CD8_CD161_Tcell	~ age + (1|sex) + (1|subjectid) + (1|timepoint) + (1|adjmfc.group) + (1|timepoint:adjmfc.group)
TTC32	0.00737016	2.10987e-10	1.22037e-08	0	1.63101e-09	0.00748954	0.98514	CD8_CD161_Tcell	~ age + (1|sex) + (1|subjectid) + (1|timepoint) + (1|adjmfc.group) + (1|timepoint:adjmfc.group)
LAPTM4A	0.190773	0	0	0	0	2.77804e-05	0.8092	CD8_CD161_Tcell	~ age + (1|sex) + (1|subjectid) + (1|timepoint) + (1|adjmfc.group) + (1|timepoint:adjmfc.group)
PUM2	0	0	0	0	0	0.0242212	0.975779	CD8_CD161_Tcell	~ age + (1|sex) + (1|subjectid) + (1|timepoint) + (1|adjmfc.group) + (1|timepoint:adjmfc.group)
ATAD2B	0	0	0	0	0	0.00301989	0.99698	CD8_CD161_Tcell	~ age + (1|sex) + (1|subjectid) + (1|timepoint) + (1|adjmfc.group) + (1|timepoint:adjmfc.group)
UBXN2A	0	0	0	0	0	3.98957e-05	0.99996	CD8_CD161_Tcell	~ age + (1|sex) + (1|subjectid) + (1|timepoint) + (1|adjmfc.group) + (1|timepoint:adjmfc.group)
SF3B14	0.0226132	0	0.0622937	0	0	0.0408478	0.874245	CD8_CD161_Tcell	~ age + (1|sex) + (1|subjectid) + (1|timepoint) + (1|adjmfc.group) + (1|timepoint:adjmfc.group)
FAM228B	0	0	0.566259	0	0	0.019706	0.414035	CD8_CD161_Tcell	~ age + (1|sex) + (1|subjectid) + (1|timepoint) + (1|adjmfc.group) + (1|timepoint:adjmfc.group)
ITSN2	0	0	0.217506	0	0.0403078	0.0062847	0.735902	CD8_CD161_Tcell	~ age + (1|sex) + (1|subjectid) + (1|timepoint) + (1|adjmfc.group) + (1|timepoint:adjmfc.group)
NCOA1	0	1.65086e-09	0	0.157176	0.0656622	0.000692706	0.776469	CD8_CD161_Tcell	~ age + (1|sex) + (1|subjectid) + (1|timepoint) + (1|adjmfc.group) + (1|timepoint:adjmfc.group)
PTRHD1	0	0	0	0	0	0.000346241	0.999654	CD8_CD161_Tcell	~ age + (1|sex) + (1|subjectid) + (1|timepoint) + (1|adjmfc.group) + (1|timepoint:adjmfc.group)
CENPO	0	0	0.162392	0.0105189	0	0.188494	0.638595	CD8_CD161_Tcell	~ age + (1|sex) + (1|subjectid) + (1|timepoint) + (1|adjmfc.group) + (1|timepoint:adjmfc.group)
DNAJC27	0	0.0170321	0.0740237	0	0.114885	0.193384	0.600675	CD8_CD161_Tcell	~ age + (1|sex) + (1|subjectid) + (1|timepoint) + (1|adjmfc.group) + (1|timepoint:adjmfc.group)
POMC	0	0	0.0681323	0	0	0.000582598	0.931285	CD8_CD161_Tcell	~ age + (1|sex) + (1|subjectid) + (1|timepoint) + (1|adjmfc.group) + (1|timepoint:adjmfc.group)
DNMT3A	5.48179e-10	0.0154625	0.301511	2.83633e-08	0	0.164472	0.518554	CD8_CD161_Tcell	~ age + (1|sex) + (1|subjectid) + (1|timepoint) + (1|adjmfc.group) + (1|timepoint:adjmfc.group)
DTNB	2.64975e-10	4.64721e-10	0.0222738	0	0	0.000353655	0.977373	CD8_CD161_Tcell	~ age + (1|sex) + (1|subjectid) + (1|timepoint) + (1|adjmfc.group) + (1|timepoint:adjmfc.group)
ASXL2	0	0	6.60665e-08	0.0732088	0.15777	0.0471202	0.721901	CD8_CD161_Tcell	~ age + (1|sex) + (1|subjectid) + (1|timepoint) + (1|adjmfc.group) + (1|timepoint:adjmfc.group)
RAB10	0.00346553	5.42329e-10	0	0	0.0990722	0.0422855	0.855177	CD8_CD161_Tcell	~ age + (1|sex) + (1|subjectid) + (1|timepoint) + (1|adjmfc.group) + (1|timepoint:adjmfc.group)
HADHA	0.0125969	0	0	0	0.0266037	0.109173	0.851627	CD8_CD161_Tcell	~ age + (1|sex) + (1|subjectid) + (1|timepoint) + (1|adjmfc.group) + (1|timepoint:adjmfc.group)
HADHB	0	0	0	0	0.036714	0.0850666	0.878219	CD8_CD161_Tcell	~ age + (1|sex) + (1|subjectid) + (1|timepoint) + (1|adjmfc.group) + (1|timepoint:adjmfc.group)
EPT1	0.018978	1.01601e-10	0	0.11716	0	0.045984	0.817878	CD8_CD161_Tcell	~ age + (1|sex) + (1|subjectid) + (1|timepoint) + (1|adjmfc.group) + (1|timepoint:adjmfc.group)
SLC35F6	0.0114674	0	0.0714024	2.14205e-10	0	0.036856	0.880274	CD8_CD161_Tcell	~ age + (1|sex) + (1|subjectid) + (1|timepoint) + (1|adjmfc.group) + (1|timepoint:adjmfc.group)
AGBL5	0	0	0.134927	0	0	0.0749899	0.790083	CD8_CD161_Tcell	~ age + (1|sex) + (1|subjectid) + (1|timepoint) + (1|adjmfc.group) + (1|timepoint:adjmfc.group)
OST4	0.0202069	0	0.322749	0	0	0.0935512	0.563493	CD8_CD161_Tcell	~ age + (1|sex) + (1|subjectid) + (1|timepoint) + (1|adjmfc.group) + (1|timepoint:adjmfc.group)
PREB	1.30486e-10	0.00840848	0.0775088	2.63367e-10	0	0.00525001	0.908833	CD8_CD161_Tcell	~ age + (1|sex) + (1|subjectid) + (1|timepoint) + (1|adjmfc.group) + (1|timepoint:adjmfc.group)
SLC5A6	0	0	0	0.0142804	1.97107e-10	0.00101014	0.984709	CD8_CD161_Tcell	~ age + (1|sex) + (1|subjectid) + (1|timepoint) + (1|adjmfc.group) + (1|timepoint:adjmfc.group)
ATRAID	0	0	0	0	0	0.0107191	0.989281	CD8_CD161_Tcell	~ age + (1|sex) + (1|subjectid) + (1|timepoint) + (1|adjmfc.group) + (1|timepoint:adjmfc.group)
MPV17	0	0	0	0	0	6.61529e-05	0.999934	CD8_CD161_Tcell	~ age + (1|sex) + (1|subjectid) + (1|timepoint) + (1|adjmfc.group) + (1|timepoint:adjmfc.group)
EIF2B4	0	0	0.184554	0	0.00153809	0.00903785	0.80487	CD8_CD161_Tcell	~ age + (1|sex) + (1|subjectid) + (1|timepoint) + (1|adjmfc.group) + (1|timepoint:adjmfc.group)
SNX17	0	0	0	0	0	1.59205e-05	0.999984	CD8_CD161_Tcell	~ age + (1|sex) + (1|subjectid) + (1|timepoint) + (1|adjmfc.group) + (1|timepoint:adjmfc.group)
PPM1G	0	0	0	0	0	0.047737	0.952263	CD8_CD161_Tcell	~ age + (1|sex) + (1|subjectid) + (1|timepoint) + (1|adjmfc.group) + (1|timepoint:adjmfc.group)
NRBP1	1.37464e-10	0	0	0	0.0219721	0.0689409	0.909087	CD8_CD161_Tcell	~ age + (1|sex) + (1|subjectid) + (1|timepoint) + (1|adjmfc.group) + (1|timepoint:adjmfc.group)
KRTCAP3	7.82143e-11	0	0.256914	0	0	0.000235407	0.74285	CD8_CD161_Tcell	~ age + (1|sex) + (1|subjectid) + (1|timepoint) + (1|adjmfc.group) + (1|timepoint:adjmfc.group)
ZNF512	0.0809199	8.89071e-11	0.117952	0	0	0.0092804	0.791848	CD8_CD161_Tcell	~ age + (1|sex) + (1|subjectid) + (1|timepoint) + (1|adjmfc.group) + (1|timepoint:adjmfc.group)
GPN1	0	0	0	0	0	0.00976982	0.99023	CD8_CD161_Tcell	~ age + (1|sex) + (1|subjectid) + (1|timepoint) + (1|adjmfc.group) + (1|timepoint:adjmfc.group)
SUPT7L	3.05908e-10	0	0.223094	0.00193243	1.2914e-10	0.00547373	0.7695	CD8_CD161_Tcell	~ age + (1|sex) + (1|subjectid) + (1|timepoint) + (1|adjmfc.group) + (1|timepoint:adjmfc.group)
SLC4A1AP	0	0	0	0.0014751	0	0.0772431	0.921282	CD8_CD161_Tcell	~ age + (1|sex) + (1|subjectid) + (1|timepoint) + (1|adjmfc.group) + (1|timepoint:adjmfc.group)
MRPL33	0.176642	0.0466798	0	0.0335063	0.0121964	0.0484115	0.682564	CD8_CD161_Tcell	~ age + (1|sex) + (1|subjectid) + (1|timepoint) + (1|adjmfc.group) + (1|timepoint:adjmfc.group)
RBKS	0	0	0.101025	0	1.53442e-10	0.000552357	0.898423	CD8_CD161_Tcell	~ age + (1|sex) + (1|subjectid) + (1|timepoint) + (1|adjmfc.group) + (1|timepoint:adjmfc.group)
BRE	0	0	0	0	0	0.0894474	0.910553	CD8_CD161_Tcell	~ age + (1|sex) + (1|subjectid) + (1|timepoint) + (1|adjmfc.group) + (1|timepoint:adjmfc.group)
FOSL2	0.560225	0	0	0	0	0.00612056	0.433654	CD8_CD161_Tcell	~ age + (1|sex) + (1|subjectid) + (1|timepoint) + (1|adjmfc.group) + (1|timepoint:adjmfc.group)
PPP1CB	0.307175	0.0050681	0.282824	0.017303	0.0429715	3.27767e-05	0.344625	CD8_CD161_Tcell	~ age + (1|sex) + (1|subjectid) + (1|timepoint) + (1|adjmfc.group) + (1|timepoint:adjmfc.group)
TRMT61B	0.0113066	0	0.0149553	0	0	0.00332029	0.970418	CD8_CD161_Tcell	~ age + (1|sex) + (1|subjectid) + (1|timepoint) + (1|adjmfc.group) + (1|timepoint:adjmfc.group)
WDR43	0	0	0	0	0	0.066353	0.933647	CD8_CD161_Tcell	~ age + (1|sex) + (1|subjectid) + (1|timepoint) + (1|adjmfc.group) + (1|timepoint:adjmfc.group)
FAM179A	0	0	0.206932	0.0922128	0.00254392	0.143622	0.554689	CD8_CD161_Tcell	~ age + (1|sex) + (1|subjectid) + (1|timepoint) + (1|adjmfc.group) + (1|timepoint:adjmfc.group)
CLIP4	1.45129e-10	0	0	0.0418507	0	0.00868988	0.949459	CD8_CD161_Tcell	~ age + (1|sex) + (1|subjectid) + (1|timepoint) + (1|adjmfc.group) + (1|timepoint:adjmfc.group)
YPEL5	0.495929	0	0.0662743	0	0.0873647	0.0331501	0.317282	CD8_CD161_Tcell	~ age + (1|sex) + (1|subjectid) + (1|timepoint) + (1|adjmfc.group) + (1|timepoint:adjmfc.group)
LBH	0	0	0	0	0	0.0232296	0.97677	CD8_CD161_Tcell	~ age + (1|sex) + (1|subjectid) + (1|timepoint) + (1|adjmfc.group) + (1|timepoint:adjmfc.group)
DPY30	0	0	0.422263	0	0	0.0261809	0.551556	CD8_CD161_Tcell	~ age + (1|sex) + (1|subjectid) + (1|timepoint) + (1|adjmfc.group) + (1|timepoint:adjmfc.group)
YIPF4	0	0	0.0365805	0	0	0.0146388	0.948781	CD8_CD161_Tcell	~ age + (1|sex) + (1|subjectid) + (1|timepoint) + (1|adjmfc.group) + (1|timepoint:adjmfc.group)
BIRC6	0	0	0	0	0	0.0552965	0.944703	CD8_CD161_Tcell	~ age + (1|sex) + (1|subjectid) + (1|timepoint) + (1|adjmfc.group) + (1|timepoint:adjmfc.group)
TTC27	0.154831	0	1.09987e-09	0	0	0.000937895	0.844231	CD8_CD161_Tcell	~ age + (1|sex) + (1|subjectid) + (1|timepoint) + (1|adjmfc.group) + (1|timepoint:adjmfc.group)
FEZ2	0	0	0	0.0369156	0	0.0345937	0.928491	CD8_CD161_Tcell	~ age + (1|sex) + (1|subjectid) + (1|timepoint) + (1|adjmfc.group) + (1|timepoint:adjmfc.group)
VIT	0	0	0.452734	0	0	0.164952	0.382313	CD8_CD161_Tcell	~ age + (1|sex) + (1|subjectid) + (1|timepoint) + (1|adjmfc.group) + (1|timepoint:adjmfc.group)
STRN	0	0.0226372	9.15796e-11	2.68656e-10	0.1504	0.0217353	0.805227	CD8_CD161_Tcell	~ age + (1|sex) + (1|subjectid) + (1|timepoint) + (1|adjmfc.group) + (1|timepoint:adjmfc.group)
HEATR5B	0	2.49962e-08	0.500794	2.47026e-09	3.55728e-09	0.0497934	0.449413	CD8_CD161_Tcell	~ age + (1|sex) + (1|subjectid) + (1|timepoint) + (1|adjmfc.group) + (1|timepoint:adjmfc.group)
EIF2AK2	3.65371e-06	0	0.067031	1.30739e-10	6.01053e-10	0.130666	0.802299	CD8_CD161_Tcell	~ age + (1|sex) + (1|subjectid) + (1|timepoint) + (1|adjmfc.group) + (1|timepoint:adjmfc.group)
CEBPZ-AS1	1.70207e-09	0	0.341329	0.17195	0.0271329	0.0340537	0.425534	CD8_CD161_Tcell	~ age + (1|sex) + (1|subjectid) + (1|timepoint) + (1|adjmfc.group) + (1|timepoint:adjmfc.group)
CEBPZ	0	0	0	0	0	0.00635367	0.993646	CD8_CD161_Tcell	~ age + (1|sex) + (1|subjectid) + (1|timepoint) + (1|adjmfc.group) + (1|timepoint:adjmfc.group)
PRKD3	0	0.0121271	7.71956e-16	0	0	1.61927e-05	0.987857	CD8_CD161_Tcell	~ age + (1|sex) + (1|subjectid) + (1|timepoint) + (1|adjmfc.group) + (1|timepoint:adjmfc.group)
AC006369.2	5.11795e-10	0	0.43563	1.78726e-09	0.00731115	0.000374999	0.556684	CD8_CD161_Tcell	~ age + (1|sex) + (1|subjectid) + (1|timepoint) + (1|adjmfc.group) + (1|timepoint:adjmfc.group)
CDC42EP3	0.0698428	0	0.0611684	1.09882e-10	0.12358	0.113146	0.632263	CD8_CD161_Tcell	~ age + (1|sex) + (1|subjectid) + (1|timepoint) + (1|adjmfc.group) + (1|timepoint:adjmfc.group)
RMDN2	0.0283074	0	4.1041e-10	0	0	0.0273239	0.944369	CD8_CD161_Tcell	~ age + (1|sex) + (1|subjectid) + (1|timepoint) + (1|adjmfc.group) + (1|timepoint:adjmfc.group)
HNRNPLL	0.110229	0	0.323855	0.0215994	9.15749e-11	0.0178289	0.526488	CD8_CD161_Tcell	~ age + (1|sex) + (1|subjectid) + (1|timepoint) + (1|adjmfc.group) + (1|timepoint:adjmfc.group)
GALM	0	0.0183075	0	0.0859206	1.17227e-09	0.0455604	0.850211	CD8_CD161_Tcell	~ age + (1|sex) + (1|subjectid) + (1|timepoint) + (1|adjmfc.group) + (1|timepoint:adjmfc.group)
SRSF7	0	0	0	0	0	0.0343286	0.965671	CD8_CD161_Tcell	~ age + (1|sex) + (1|subjectid) + (1|timepoint) + (1|adjmfc.group) + (1|timepoint:adjmfc.group)
GEMIN6	0	9.83295e-10	0.0189748	0.0243787	0.173469	0.00481034	0.778367	CD8_CD161_Tcell	~ age + (1|sex) + (1|subjectid) + (1|timepoint) + (1|adjmfc.group) + (1|timepoint:adjmfc.group)
DHX57	4.77008e-10	0	0	0	0.0452128	0.0893305	0.865457	CD8_CD161_Tcell	~ age + (1|sex) + (1|subjectid) + (1|timepoint) + (1|adjmfc.group) + (1|timepoint:adjmfc.group)
SOS1	0	0	0	0	0	0.0302421	0.969758	CD8_CD161_Tcell	~ age + (1|sex) + (1|subjectid) + (1|timepoint) + (1|adjmfc.group) + (1|timepoint:adjmfc.group)
THUMPD2	0.00110205	0.188383	0	0.0169759	0.0711514	0.00821507	0.714172	CD8_CD161_Tcell	~ age + (1|sex) + (1|subjectid) + (1|timepoint) + (1|adjmfc.group) + (1|timepoint:adjmfc.group)
EML4	0.0676724	3.83936e-10	0.179172	0.00131472	0	0.00417035	0.747671	CD8_CD161_Tcell	~ age + (1|sex) + (1|subjectid) + (1|timepoint) + (1|adjmfc.group) + (1|timepoint:adjmfc.group)
COX7A2L	0.00758666	5.33346e-09	0.00241956	4.00999e-10	0	0.153653	0.83634	CD8_CD161_Tcell	~ age + (1|sex) + (1|subjectid) + (1|timepoint) + (1|adjmfc.group) + (1|timepoint:adjmfc.group)
MTA3	0	0.0157675	0.200009	1.32023e-10	0.00485695	0.0365354	0.742831	CD8_CD161_Tcell	~ age + (1|sex) + (1|subjectid) + (1|timepoint) + (1|adjmfc.group) + (1|timepoint:adjmfc.group)
ZFP36L2	0	0	0.2803	0.0857224	0.0463115	0.172208	0.415457	CD8_CD161_Tcell	~ age + (1|sex) + (1|subjectid) + (1|timepoint) + (1|adjmfc.group) + (1|timepoint:adjmfc.group)
PLEKHH2	0	0	0.236828	0.0292282	0	0.193939	0.540005	CD8_CD161_Tcell	~ age + (1|sex) + (1|subjectid) + (1|timepoint) + (1|adjmfc.group) + (1|timepoint:adjmfc.group)
LRPPRC	0	1.86696e-10	0.0281179	9.94023e-10	0	0.00227191	0.96961	CD8_CD161_Tcell	~ age + (1|sex) + (1|subjectid) + (1|timepoint) + (1|adjmfc.group) + (1|timepoint:adjmfc.group)
PPM1B	0	0	0	0	0	0.0091216	0.990878	CD8_CD161_Tcell	~ age + (1|sex) + (1|subjectid) + (1|timepoint) + (1|adjmfc.group) + (1|timepoint:adjmfc.group)
PREPL	0	0	0	0	0	0.000166525	0.999833	CD8_CD161_Tcell	~ age + (1|sex) + (1|subjectid) + (1|timepoint) + (1|adjmfc.group) + (1|timepoint:adjmfc.group)
CAMKMT	0	3.30062e-10	0	0.00430476	2.28287e-08	0.00167501	0.99402	CD8_CD161_Tcell	~ age + (1|sex) + (1|subjectid) + (1|timepoint) + (1|adjmfc.group) + (1|timepoint:adjmfc.group)
PIGF	0	8.21654e-09	0.338071	0	0.0795727	0.0430674	0.539289	CD8_CD161_Tcell	~ age + (1|sex) + (1|subjectid) + (1|timepoint) + (1|adjmfc.group) + (1|timepoint:adjmfc.group)
CRIPT	0	0	0	0	0	0.0415093	0.958491	CD8_CD161_Tcell	~ age + (1|sex) + (1|subjectid) + (1|timepoint) + (1|adjmfc.group) + (1|timepoint:adjmfc.group)
MCFD2	0	0	0.029032	0	0	0.000168245	0.9708	CD8_CD161_Tcell	~ age + (1|sex) + (1|subjectid) + (1|timepoint) + (1|adjmfc.group) + (1|timepoint:adjmfc.group)
CALM2	1.50599e-10	0	0.117179	0.0475891	0.288971	0.00145187	0.544809	CD8_CD161_Tcell	~ age + (1|sex) + (1|subjectid) + (1|timepoint) + (1|adjmfc.group) + (1|timepoint:adjmfc.group)
MSH2	8.58782e-10	0.0889642	0	0	2.71986e-08	0.0364368	0.874599	CD8_CD161_Tcell	~ age + (1|sex) + (1|subjectid) + (1|timepoint) + (1|adjmfc.group) + (1|timepoint:adjmfc.group)
FBXO11	0	0.000443334	0	0.0296119	0.0648992	0.00275039	0.902295	CD8_CD161_Tcell	~ age + (1|sex) + (1|subjectid) + (1|timepoint) + (1|adjmfc.group) + (1|timepoint:adjmfc.group)
FOXN2	0	0.0209406	0	0	0.0182032	0.0316253	0.929231	CD8_CD161_Tcell	~ age + (1|sex) + (1|subjectid) + (1|timepoint) + (1|adjmfc.group) + (1|timepoint:adjmfc.group)
ERLEC1	0	0	0	0	0	0.0252738	0.974726	CD8_CD161_Tcell	~ age + (1|sex) + (1|subjectid) + (1|timepoint) + (1|adjmfc.group) + (1|timepoint:adjmfc.group)
PSME4	0	0	0.054991	0	0.230695	0.0218933	0.692421	CD8_CD161_Tcell	~ age + (1|sex) + (1|subjectid) + (1|timepoint) + (1|adjmfc.group) + (1|timepoint:adjmfc.group)
ACYP2	0	0	0	0	0.000875622	0.00059839	0.998526	CD8_CD161_Tcell	~ age + (1|sex) + (1|subjectid) + (1|timepoint) + (1|adjmfc.group) + (1|timepoint:adjmfc.group)
SPTBN1	2.87946e-09	0.00527974	4.60989e-09	6.99433e-10	0.0261597	5.04585e-05	0.96851	CD8_CD161_Tcell	~ age + (1|sex) + (1|subjectid) + (1|timepoint) + (1|adjmfc.group) + (1|timepoint:adjmfc.group)
RTN4	0.0029654	0	1.15313e-10	0	0	0.00011906	0.996916	CD8_CD161_Tcell	~ age + (1|sex) + (1|subjectid) + (1|timepoint) + (1|adjmfc.group) + (1|timepoint:adjmfc.group)
RPS27A	1.36446e-09	0.0982592	0.451596	0.0150836	6.25526e-11	0.147621	0.28744	CD8_CD161_Tcell	~ age + (1|sex) + (1|subjectid) + (1|timepoint) + (1|adjmfc.group) + (1|timepoint:adjmfc.group)
CCDC88A	0	1.49834e-10	0.297739	1.66878e-10	0	0.0425293	0.659732	CD8_CD161_Tcell	~ age + (1|sex) + (1|subjectid) + (1|timepoint) + (1|adjmfc.group) + (1|timepoint:adjmfc.group)
CCDC104	0	0.0310707	0	2.89853e-09	3.31182e-10	5.10022e-06	0.968924	CD8_CD161_Tcell	~ age + (1|sex) + (1|subjectid) + (1|timepoint) + (1|adjmfc.group) + (1|timepoint:adjmfc.group)
SMEK2	0	0	0	0	0	0.0196137	0.980386	CD8_CD161_Tcell	~ age + (1|sex) + (1|subjectid) + (1|timepoint) + (1|adjmfc.group) + (1|timepoint:adjmfc.group)
RP11-554J4.1	0.0495488	0.0393977	0.263873	0	0.0110542	0.00238915	0.633738	CD8_CD161_Tcell	~ age + (1|sex) + (1|subjectid) + (1|timepoint) + (1|adjmfc.group) + (1|timepoint:adjmfc.group)
PNPT1	0	0.071851	0	0.0122843	0	0.0206123	0.895252	CD8_CD161_Tcell	~ age + (1|sex) + (1|subjectid) + (1|timepoint) + (1|adjmfc.group) + (1|timepoint:adjmfc.group)
VRK2	0	0	0	0	0	0.0127902	0.98721	CD8_CD161_Tcell	~ age + (1|sex) + (1|subjectid) + (1|timepoint) + (1|adjmfc.group) + (1|timepoint:adjmfc.group)
REL	0.0147385	0	0.0422999	4.64365e-10	0.145571	0.0638623	0.733528	CD8_CD161_Tcell	~ age + (1|sex) + (1|subjectid) + (1|timepoint) + (1|adjmfc.group) + (1|timepoint:adjmfc.group)
PEX13	0	0.0126394	0.0607579	3.62766e-10	0	0.00288335	0.923719	CD8_CD161_Tcell	~ age + (1|sex) + (1|subjectid) + (1|timepoint) + (1|adjmfc.group) + (1|timepoint:adjmfc.group)
AHSA2	0	0	0	0	0.036608	0.00844173	0.95495	CD8_CD161_Tcell	~ age + (1|sex) + (1|subjectid) + (1|timepoint) + (1|adjmfc.group) + (1|timepoint:adjmfc.group)
USP34	9.43187e-10	0.00136696	1.89429e-09	0	0.170469	0.00211617	0.826048	CD8_CD161_Tcell	~ age + (1|sex) + (1|subjectid) + (1|timepoint) + (1|adjmfc.group) + (1|timepoint:adjmfc.group)
XPO1	1.14469e-10	0	0.0526082	0	5.19171e-09	0.0207843	0.926607	CD8_CD161_Tcell	~ age + (1|sex) + (1|subjectid) + (1|timepoint) + (1|adjmfc.group) + (1|timepoint:adjmfc.group)
CCT4	0	0.0212607	0	0	0	0.209335	0.769404	CD8_CD161_Tcell	~ age + (1|sex) + (1|subjectid) + (1|timepoint) + (1|adjmfc.group) + (1|timepoint:adjmfc.group)
COMMD1	0	0	0	0	0	0.0280279	0.971972	CD8_CD161_Tcell	~ age + (1|sex) + (1|subjectid) + (1|timepoint) + (1|adjmfc.group) + (1|timepoint:adjmfc.group)
B3GNT2	0.293338	0.00634918	0	0	0.00764093	0.0117122	0.68096	CD8_CD161_Tcell	~ age + (1|sex) + (1|subjectid) + (1|timepoint) + (1|adjmfc.group) + (1|timepoint:adjmfc.group)
MDH1	0	0	0	0	0	0.029771	0.970229	CD8_CD161_Tcell	~ age + (1|sex) + (1|subjectid) + (1|timepoint) + (1|adjmfc.group) + (1|timepoint:adjmfc.group)
UGP2	0.125699	0.108056	0	0	0.0246192	0.0132242	0.728401	CD8_CD161_Tcell	~ age + (1|sex) + (1|subjectid) + (1|timepoint) + (1|adjmfc.group) + (1|timepoint:adjmfc.group)
AFTPH	0	0	0	0	0	0.0390095	0.96099	CD8_CD161_Tcell	~ age + (1|sex) + (1|subjectid) + (1|timepoint) + (1|adjmfc.group) + (1|timepoint:adjmfc.group)
SERTAD2	0	0	0	0	0	0.0411504	0.95885	CD8_CD161_Tcell	~ age + (1|sex) + (1|subjectid) + (1|timepoint) + (1|adjmfc.group) + (1|timepoint:adjmfc.group)
CEP68	0	0	0	0	0	0.0189756	0.981024	CD8_CD161_Tcell	~ age + (1|sex) + (1|subjectid) + (1|timepoint) + (1|adjmfc.group) + (1|timepoint:adjmfc.group)
RAB1A	0	0	0	0	0	0.0365865	0.963413	CD8_CD161_Tcell	~ age + (1|sex) + (1|subjectid) + (1|timepoint) + (1|adjmfc.group) + (1|timepoint:adjmfc.group)
ACTR2	0	1.49154e-08	0.231595	7.64418e-10	0.0937138	0.0103718	0.66432	CD8_CD161_Tcell	~ age + (1|sex) + (1|subjectid) + (1|timepoint) + (1|adjmfc.group) + (1|timepoint:adjmfc.group)
C1D	0.00892668	2.88313e-07	1.76519e-08	0	0.100065	0.0418526	0.849156	CD8_CD161_Tcell	~ age + (1|sex) + (1|subjectid) + (1|timepoint) + (1|adjmfc.group) + (1|timepoint:adjmfc.group)
WDR92	0	0	7.80518e-07	2.22838e-10	0.00580153	0.141812	0.852385	CD8_CD161_Tcell	~ age + (1|sex) + (1|subjectid) + (1|timepoint) + (1|adjmfc.group) + (1|timepoint:adjmfc.group)
PNO1	0	0	0	0	0	0.00398789	0.996012	CD8_CD161_Tcell	~ age + (1|sex) + (1|subjectid) + (1|timepoint) + (1|adjmfc.group) + (1|timepoint:adjmfc.group)
PPP3R1	0	0	0.113305	0	0	0.00277648	0.883918	CD8_CD161_Tcell	~ age + (1|sex) + (1|subjectid) + (1|timepoint) + (1|adjmfc.group) + (1|timepoint:adjmfc.group)
PLEK	2.12967e-09	7.64684e-10	0.199392	0	4.68976e-09	0.00245109	0.798157	CD8_CD161_Tcell	~ age + (1|sex) + (1|subjectid) + (1|timepoint) + (1|adjmfc.group) + (1|timepoint:adjmfc.group)
ARHGAP25	0	0	0	0	0	0.0364881	0.963512	CD8_CD161_Tcell	~ age + (1|sex) + (1|subjectid) + (1|timepoint) + (1|adjmfc.group) + (1|timepoint:adjmfc.group)
GFPT1	0	0	0.134529	1.39901e-07	0.0317442	0.0640783	0.769648	CD8_CD161_Tcell	~ age + (1|sex) + (1|subjectid) + (1|timepoint) + (1|adjmfc.group) + (1|timepoint:adjmfc.group)
NFU1	0	0	0.058767	0	0.0841453	0.0200397	0.837048	CD8_CD161_Tcell	~ age + (1|sex) + (1|subjectid) + (1|timepoint) + (1|adjmfc.group) + (1|timepoint:adjmfc.group)
RP11-427H3.3	0	0	0	0	0.15139	0.0773603	0.771249	CD8_CD161_Tcell	~ age + (1|sex) + (1|subjectid) + (1|timepoint) + (1|adjmfc.group) + (1|timepoint:adjmfc.group)
AAK1	0	0	4.26837e-09	0	0	0.143795	0.856205	CD8_CD161_Tcell	~ age + (1|sex) + (1|subjectid) + (1|timepoint) + (1|adjmfc.group) + (1|timepoint:adjmfc.group)
ANXA4	0.0216121	0.0162783	0	0	0	0.0834631	0.878647	CD8_CD161_Tcell	~ age + (1|sex) + (1|subjectid) + (1|timepoint) + (1|adjmfc.group) + (1|timepoint:adjmfc.group)
GMCL1	0.0976825	0	0.00109908	0	0	0.00672722	0.894491	CD8_CD161_Tcell	~ age + (1|sex) + (1|subjectid) + (1|timepoint) + (1|adjmfc.group) + (1|timepoint:adjmfc.group)
SNRNP27	0	0	0	0	0	0.0824403	0.91756	CD8_CD161_Tcell	~ age + (1|sex) + (1|subjectid) + (1|timepoint) + (1|adjmfc.group) + (1|timepoint:adjmfc.group)
MXD1	0.0103538	0.0188022	0	0	0.154554	0.0306287	0.785661	CD8_CD161_Tcell	~ age + (1|sex) + (1|subjectid) + (1|timepoint) + (1|adjmfc.group) + (1|timepoint:adjmfc.group)
PCBP1-AS1	9.47975e-10	0	0.000581998	0	0	0.0108672	0.988551	CD8_CD161_Tcell	~ age + (1|sex) + (1|subjectid) + (1|timepoint) + (1|adjmfc.group) + (1|timepoint:adjmfc.group)
PCBP1	0	1.73394e-10	0.0124548	0	0	0.100702	0.886843	CD8_CD161_Tcell	~ age + (1|sex) + (1|subjectid) + (1|timepoint) + (1|adjmfc.group) + (1|timepoint:adjmfc.group)
TIA1	0	0	0	0	0	0.0335087	0.966491	CD8_CD161_Tcell	~ age + (1|sex) + (1|subjectid) + (1|timepoint) + (1|adjmfc.group) + (1|timepoint:adjmfc.group)
SNRPG	0.230107	0	0.071408	0	0.0695689	0.0317882	0.597128	CD8_CD161_Tcell	~ age + (1|sex) + (1|subjectid) + (1|timepoint) + (1|adjmfc.group) + (1|timepoint:adjmfc.group)
FAM136A	0	0.0275399	0.139196	0.0223444	0	0.0610656	0.749854	CD8_CD161_Tcell	~ age + (1|sex) + (1|subjectid) + (1|timepoint) + (1|adjmfc.group) + (1|timepoint:adjmfc.group)
TGFA	0	0	0.22514	0.0190024	1.93909e-09	0.0886441	0.667214	CD8_CD161_Tcell	~ age + (1|sex) + (1|subjectid) + (1|timepoint) + (1|adjmfc.group) + (1|timepoint:adjmfc.group)
TEX261	5.68032e-10	0.00136584	0.260432	0	0	0.00764752	0.730555	CD8_CD161_Tcell	~ age + (1|sex) + (1|subjectid) + (1|timepoint) + (1|adjmfc.group) + (1|timepoint:adjmfc.group)
NAGK	0	0.0700011	0.0802707	0.0114559	0.0184567	0.0789499	0.740866	CD8_CD161_Tcell	~ age + (1|sex) + (1|subjectid) + (1|timepoint) + (1|adjmfc.group) + (1|timepoint:adjmfc.group)
RP11-467P9.1	0	0	0.430212	0.0132838	0	0.164541	0.391963	CD8_CD161_Tcell	~ age + (1|sex) + (1|subjectid) + (1|timepoint) + (1|adjmfc.group) + (1|timepoint:adjmfc.group)
MPHOSPH10	0	0.032433	0	0	0	0.01685	0.950717	CD8_CD161_Tcell	~ age + (1|sex) + (1|subjectid) + (1|timepoint) + (1|adjmfc.group) + (1|timepoint:adjmfc.group)
ZNF638	0	1.76937e-09	0.0268116	0.0124542	0	0.00657703	0.954157	CD8_CD161_Tcell	~ age + (1|sex) + (1|subjectid) + (1|timepoint) + (1|adjmfc.group) + (1|timepoint:adjmfc.group)
PRADC1	0.0295329	0.0440754	0.100148	0.0515185	0.0287064	0.00121175	0.744807	CD8_CD161_Tcell	~ age + (1|sex) + (1|subjectid) + (1|timepoint) + (1|adjmfc.group) + (1|timepoint:adjmfc.group)
CCT7	0	2.18859e-09	3.50203e-09	8.23114e-11	0.148611	0.0474334	0.803956	CD8_CD161_Tcell	~ age + (1|sex) + (1|subjectid) + (1|timepoint) + (1|adjmfc.group) + (1|timepoint:adjmfc.group)
TPRKB	0	0	0	0.000187912	0	0.00399452	0.995818	CD8_CD161_Tcell	~ age + (1|sex) + (1|subjectid) + (1|timepoint) + (1|adjmfc.group) + (1|timepoint:adjmfc.group)
DUSP11	0.0567713	0.00841914	0	0	8.33248e-08	0.0692818	0.865528	CD8_CD161_Tcell	~ age + (1|sex) + (1|subjectid) + (1|timepoint) + (1|adjmfc.group) + (1|timepoint:adjmfc.group)
STAMBP	0	0.0771327	0.229462	0.0853308	0	0.00287052	0.605204	CD8_CD161_Tcell	~ age + (1|sex) + (1|subjectid) + (1|timepoint) + (1|adjmfc.group) + (1|timepoint:adjmfc.group)
DGUOK	0	0	5.25033e-10	0.0123697	0	0.000424854	0.987205	CD8_CD161_Tcell	~ age + (1|sex) + (1|subjectid) + (1|timepoint) + (1|adjmfc.group) + (1|timepoint:adjmfc.group)
BOLA3	0	0	0.00948223	0	0	0.0682298	0.922288	CD8_CD161_Tcell	~ age + (1|sex) + (1|subjectid) + (1|timepoint) + (1|adjmfc.group) + (1|timepoint:adjmfc.group)
MOB1A	0	0	0	0	0.113859	0.0346881	0.851453	CD8_CD161_Tcell	~ age + (1|sex) + (1|subjectid) + (1|timepoint) + (1|adjmfc.group) + (1|timepoint:adjmfc.group)
MTHFD2	0	0	0	0	0	0.0224876	0.977512	CD8_CD161_Tcell	~ age + (1|sex) + (1|subjectid) + (1|timepoint) + (1|adjmfc.group) + (1|timepoint:adjmfc.group)
DCTN1	0	1.90829e-09	0	0.0263897	0	0.000331692	0.973279	CD8_CD161_Tcell	~ age + (1|sex) + (1|subjectid) + (1|timepoint) + (1|adjmfc.group) + (1|timepoint:adjmfc.group)
WDR54	0	0.0692688	0.0542674	0.12301	0	0.027002	0.726451	CD8_CD161_Tcell	~ age + (1|sex) + (1|subjectid) + (1|timepoint) + (1|adjmfc.group) + (1|timepoint:adjmfc.group)
INO80B	0	1.26485e-10	0	0	0.0646508	0.0185176	0.916832	CD8_CD161_Tcell	~ age + (1|sex) + (1|subjectid) + (1|timepoint) + (1|adjmfc.group) + (1|timepoint:adjmfc.group)
MOGS	2.11878e-09	0	0.224377	3.04234e-10	0	0.00635146	0.769271	CD8_CD161_Tcell	~ age + (1|sex) + (1|subjectid) + (1|timepoint) + (1|adjmfc.group) + (1|timepoint:adjmfc.group)
MRPL53	9.19666e-10	0	0.305936	3.53124e-09	0	0.00485381	0.68921	CD8_CD161_Tcell	~ age + (1|sex) + (1|subjectid) + (1|timepoint) + (1|adjmfc.group) + (1|timepoint:adjmfc.group)
AUP1	0	0	0	0	0	8.248e-07	0.999999	CD8_CD161_Tcell	~ age + (1|sex) + (1|subjectid) + (1|timepoint) + (1|adjmfc.group) + (1|timepoint:adjmfc.group)
HTRA2	8.94863e-09	1.21823e-08	0.161389	1.66397e-06	0.0326627	0.0525489	0.753398	CD8_CD161_Tcell	~ age + (1|sex) + (1|subjectid) + (1|timepoint) + (1|adjmfc.group) + (1|timepoint:adjmfc.group)
DOK1	0	0	0	0	0.0170188	0.063115	0.919866	CD8_CD161_Tcell	~ age + (1|sex) + (1|subjectid) + (1|timepoint) + (1|adjmfc.group) + (1|timepoint:adjmfc.group)
POLE4	1.18786e-10	0	0	3.75586e-10	0	0.00439735	0.995603	CD8_CD161_Tcell	~ age + (1|sex) + (1|subjectid) + (1|timepoint) + (1|adjmfc.group) + (1|timepoint:adjmfc.group)
MRPL19	0	0	0	0	0	0.000291632	0.999708	CD8_CD161_Tcell	~ age + (1|sex) + (1|subjectid) + (1|timepoint) + (1|adjmfc.group) + (1|timepoint:adjmfc.group)
GCFC2	0	0	0.0840908	0	0	0.0622648	0.853644	CD8_CD161_Tcell	~ age + (1|sex) + (1|subjectid) + (1|timepoint) + (1|adjmfc.group) + (1|timepoint:adjmfc.group)
SUCLG1	1.05409e-10	0	0.143002	0.000256184	4.50948e-10	0.0179252	0.838816	CD8_CD161_Tcell	~ age + (1|sex) + (1|subjectid) + (1|timepoint) + (1|adjmfc.group) + (1|timepoint:adjmfc.group)
TRABD2A	3.26092e-10	0	0.134777	0	0.0992184	0.0785857	0.687419	CD8_CD161_Tcell	~ age + (1|sex) + (1|subjectid) + (1|timepoint) + (1|adjmfc.group) + (1|timepoint:adjmfc.group)
TMSB10	0.368831	0	0.212263	0.0228139	0.00436085	0.0406123	0.351119	CD8_CD161_Tcell	~ age + (1|sex) + (1|subjectid) + (1|timepoint) + (1|adjmfc.group) + (1|timepoint:adjmfc.group)
KCMF1	1.02359e-08	1.03064e-10	0	0.0807407	0.036695	0.00836905	0.874195	CD8_CD161_Tcell	~ age + (1|sex) + (1|subjectid) + (1|timepoint) + (1|adjmfc.group) + (1|timepoint:adjmfc.group)
TGOLN2	0.0258156	0	0	1.29343e-09	8.59604e-10	0.00819676	0.965988	CD8_CD161_Tcell	~ age + (1|sex) + (1|subjectid) + (1|timepoint) + (1|adjmfc.group) + (1|timepoint:adjmfc.group)
RETSAT	0.023609	0	0.0695897	0.0457342	0	0.0789728	0.782094	CD8_CD161_Tcell	~ age + (1|sex) + (1|subjectid) + (1|timepoint) + (1|adjmfc.group) + (1|timepoint:adjmfc.group)
ELMOD3	0	0	0	0.0778202	0	0.0216353	0.900544	CD8_CD161_Tcell	~ age + (1|sex) + (1|subjectid) + (1|timepoint) + (1|adjmfc.group) + (1|timepoint:adjmfc.group)
CAPG	0.170312	0	0.0761218	0.0113627	0	0.0445982	0.697605	CD8_CD161_Tcell	~ age + (1|sex) + (1|subjectid) + (1|timepoint) + (1|adjmfc.group) + (1|timepoint:adjmfc.group)
MAT2A	0	0	0	9.16934e-10	0.00316367	0.0848608	0.911976	CD8_CD161_Tcell	~ age + (1|sex) + (1|subjectid) + (1|timepoint) + (1|adjmfc.group) + (1|timepoint:adjmfc.group)
GGCX	1.72535e-09	0.00869367	1.5114e-10	0.0181328	0	0.00153544	0.971638	CD8_CD161_Tcell	~ age + (1|sex) + (1|subjectid) + (1|timepoint) + (1|adjmfc.group) + (1|timepoint:adjmfc.group)
VAMP8	0.0520431	2.69675e-10	0.20366	1.07203e-10	0	0.0291128	0.715184	CD8_CD161_Tcell	~ age + (1|sex) + (1|subjectid) + (1|timepoint) + (1|adjmfc.group) + (1|timepoint:adjmfc.group)
VAMP5	0	0.0629332	0.258828	0	0	0.162375	0.515864	CD8_CD161_Tcell	~ age + (1|sex) + (1|subjectid) + (1|timepoint) + (1|adjmfc.group) + (1|timepoint:adjmfc.group)
RNF181	0	0	0.0448008	0.183691	0.22566	0.133485	0.412363	CD8_CD161_Tcell	~ age + (1|sex) + (1|subjectid) + (1|timepoint) + (1|adjmfc.group) + (1|timepoint:adjmfc.group)
TMEM150A	0	0	0	0	0	0.0219653	0.978035	CD8_CD161_Tcell	~ age + (1|sex) + (1|subjectid) + (1|timepoint) + (1|adjmfc.group) + (1|timepoint:adjmfc.group)
USP39	0	0	0	0	0	0.0551231	0.944877	CD8_CD161_Tcell	~ age + (1|sex) + (1|subjectid) + (1|timepoint) + (1|adjmfc.group) + (1|timepoint:adjmfc.group)
C2orf68	1.88205e-09	9.75591e-10	0.0534482	2.2876e-08	0.123325	0.0490287	0.774198	CD8_CD161_Tcell	~ age + (1|sex) + (1|subjectid) + (1|timepoint) + (1|adjmfc.group) + (1|timepoint:adjmfc.group)
GNLY	3.74999e-10	7.97812e-10	0.698687	0.0477084	0.0174487	0.119877	0.116279	CD8_CD161_Tcell	~ age + (1|sex) + (1|subjectid) + (1|timepoint) + (1|adjmfc.group) + (1|timepoint:adjmfc.group)
ST3GAL5	0	0	0	0	0	0.0391378	0.960862	CD8_CD161_Tcell	~ age + (1|sex) + (1|subjectid) + (1|timepoint) + (1|adjmfc.group) + (1|timepoint:adjmfc.group)
PTCD3	0	0	0	0	0.0579285	0.0019392	0.940132	CD8_CD161_Tcell	~ age + (1|sex) + (1|subjectid) + (1|timepoint) + (1|adjmfc.group) + (1|timepoint:adjmfc.group)
IMMT	0	0.0111498	0	4.83579e-09	0.0352564	0.000392988	0.953201	CD8_CD161_Tcell	~ age + (1|sex) + (1|subjectid) + (1|timepoint) + (1|adjmfc.group) + (1|timepoint:adjmfc.group)
CHMP3	0	0.153198	0	0	0	0.00743905	0.839363	CD8_CD161_Tcell	~ age + (1|sex) + (1|subjectid) + (1|timepoint) + (1|adjmfc.group) + (1|timepoint:adjmfc.group)
RNF103	0	0	0	0	0	0.133766	0.866234	CD8_CD161_Tcell	~ age + (1|sex) + (1|subjectid) + (1|timepoint) + (1|adjmfc.group) + (1|timepoint:adjmfc.group)
RMND5A	0.00699381	0	0.0945849	0.0353774	4.41228e-09	0.0045493	0.858495	CD8_CD161_Tcell	~ age + (1|sex) + (1|subjectid) + (1|timepoint) + (1|adjmfc.group) + (1|timepoint:adjmfc.group)
CD8A	0.0701775	0	0.237931	0	0	0.209577	0.482314	CD8_CD161_Tcell	~ age + (1|sex) + (1|subjectid) + (1|timepoint) + (1|adjmfc.group) + (1|timepoint:adjmfc.group)
CD8B	0.00154457	7.50482e-11	0.306841	0.0258833	0.00426317	0.278335	0.383133	CD8_CD161_Tcell	~ age + (1|sex) + (1|subjectid) + (1|timepoint) + (1|adjmfc.group) + (1|timepoint:adjmfc.group)
LINC00152	0.0714923	0	0.460128	0	1.6756e-10	0.178099	0.290281	CD8_CD161_Tcell	~ age + (1|sex) + (1|subjectid) + (1|timepoint) + (1|adjmfc.group) + (1|timepoint:adjmfc.group)
RP11-1399P15.1	0	0	0.192233	0	0	0.0654465	0.74232	CD8_CD161_Tcell	~ age + (1|sex) + (1|subjectid) + (1|timepoint) + (1|adjmfc.group) + (1|timepoint:adjmfc.group)
KRCC1	0.0590964	0.0185555	0.279096	0.0174917	0	0.00059283	0.625167	CD8_CD161_Tcell	~ age + (1|sex) + (1|subjectid) + (1|timepoint) + (1|adjmfc.group) + (1|timepoint:adjmfc.group)
AC062029.1	0	1.15045e-10	0.2711	6.32106e-10	0	0.0684183	0.660482	CD8_CD161_Tcell	~ age + (1|sex) + (1|subjectid) + (1|timepoint) + (1|adjmfc.group) + (1|timepoint:adjmfc.group)
RPIA	0	0.103479	0	0	0	0.000135617	0.896386	CD8_CD161_Tcell	~ age + (1|sex) + (1|subjectid) + (1|timepoint) + (1|adjmfc.group) + (1|timepoint:adjmfc.group)
MAL	0	0	0.185796	0	0	0.122669	0.691535	CD8_CD161_Tcell	~ age + (1|sex) + (1|subjectid) + (1|timepoint) + (1|adjmfc.group) + (1|timepoint:adjmfc.group)
MRPS5	0	0	0	0	0	0.02392	0.97608	CD8_CD161_Tcell	~ age + (1|sex) + (1|subjectid) + (1|timepoint) + (1|adjmfc.group) + (1|timepoint:adjmfc.group)
ZNF2	0	0	0.000649648	0	0	0.0589198	0.940431	CD8_CD161_Tcell	~ age + (1|sex) + (1|subjectid) + (1|timepoint) + (1|adjmfc.group) + (1|timepoint:adjmfc.group)
FAHD2A	0	0	0	0	0	0.00402181	0.995978	CD8_CD161_Tcell	~ age + (1|sex) + (1|subjectid) + (1|timepoint) + (1|adjmfc.group) + (1|timepoint:adjmfc.group)
ANKRD36C	0	0	0.204949	0	0.143253	0.0344621	0.617337	CD8_CD161_Tcell	~ age + (1|sex) + (1|subjectid) + (1|timepoint) + (1|adjmfc.group) + (1|timepoint:adjmfc.group)
DUSP2	0.402082	5.17155e-11	0.0173405	1.47385e-09	0.17055	0.00339145	0.406636	CD8_CD161_Tcell	~ age + (1|sex) + (1|subjectid) + (1|timepoint) + (1|adjmfc.group) + (1|timepoint:adjmfc.group)
STARD7	0.241936	0	0.0224472	0	8.32046e-11	0.00273475	0.732882	CD8_CD161_Tcell	~ age + (1|sex) + (1|subjectid) + (1|timepoint) + (1|adjmfc.group) + (1|timepoint:adjmfc.group)
TMEM127	0	0	0.0803071	0.0284768	0	0.0386819	0.852534	CD8_CD161_Tcell	~ age + (1|sex) + (1|subjectid) + (1|timepoint) + (1|adjmfc.group) + (1|timepoint:adjmfc.group)
CIAO1	0	0	0	0	0	0.000333989	0.999666	CD8_CD161_Tcell	~ age + (1|sex) + (1|subjectid) + (1|timepoint) + (1|adjmfc.group) + (1|timepoint:adjmfc.group)
SNRNP200	3.4912e-09	0.0138595	0	1.37257e-09	0	0.0124247	0.973716	CD8_CD161_Tcell	~ age + (1|sex) + (1|subjectid) + (1|timepoint) + (1|adjmfc.group) + (1|timepoint:adjmfc.group)
NCAPH	0	0	0.394598	0	0	0.137098	0.468304	CD8_CD161_Tcell	~ age + (1|sex) + (1|subjectid) + (1|timepoint) + (1|adjmfc.group) + (1|timepoint:adjmfc.group)
ARID5A	0	0	0.00688227	0.0411169	0	0.0161719	0.935829	CD8_CD161_Tcell	~ age + (1|sex) + (1|subjectid) + (1|timepoint) + (1|adjmfc.group) + (1|timepoint:adjmfc.group)
KANSL3	7.6153e-11	0	0.332025	0.0110448	0.083138	0.00820325	0.565589	CD8_CD161_Tcell	~ age + (1|sex) + (1|subjectid) + (1|timepoint) + (1|adjmfc.group) + (1|timepoint:adjmfc.group)
LMAN2L	0	0	0	0	0	0.000231789	0.999768	CD8_CD161_Tcell	~ age + (1|sex) + (1|subjectid) + (1|timepoint) + (1|adjmfc.group) + (1|timepoint:adjmfc.group)
ANKRD39	0	0	0	0.0173913	1.02177e-10	0.00210362	0.980505	CD8_CD161_Tcell	~ age + (1|sex) + (1|subjectid) + (1|timepoint) + (1|adjmfc.group) + (1|timepoint:adjmfc.group)
FAHD2B	0	0	0	0	0	0.0167546	0.983245	CD8_CD161_Tcell	~ age + (1|sex) + (1|subjectid) + (1|timepoint) + (1|adjmfc.group) + (1|timepoint:adjmfc.group)
ANKRD36	0.00987976	0	0	0.0231217	0	0.00673986	0.960259	CD8_CD161_Tcell	~ age + (1|sex) + (1|subjectid) + (1|timepoint) + (1|adjmfc.group) + (1|timepoint:adjmfc.group)
AC159540.1	0	0	0	0	0	0.00154944	0.998451	CD8_CD161_Tcell	~ age + (1|sex) + (1|subjectid) + (1|timepoint) + (1|adjmfc.group) + (1|timepoint:adjmfc.group)
COX5B	0.293293	0	0.183424	1.49716e-09	0	0.00935888	0.513923	CD8_CD161_Tcell	~ age + (1|sex) + (1|subjectid) + (1|timepoint) + (1|adjmfc.group) + (1|timepoint:adjmfc.group)
ACTR1B	0	1.33375e-08	0.301699	0	0	0.0262881	0.672013	CD8_CD161_Tcell	~ age + (1|sex) + (1|subjectid) + (1|timepoint) + (1|adjmfc.group) + (1|timepoint:adjmfc.group)
ZAP70	0	0	0	0	0	0.00146078	0.998539	CD8_CD161_Tcell	~ age + (1|sex) + (1|subjectid) + (1|timepoint) + (1|adjmfc.group) + (1|timepoint:adjmfc.group)
TMEM131	1.97013e-08	9.20051e-17	0.154589	0	0.111643	0.0120141	0.721754	CD8_CD161_Tcell	~ age + (1|sex) + (1|subjectid) + (1|timepoint) + (1|adjmfc.group) + (1|timepoint:adjmfc.group)
INPP4A	0	0	0	0	0	0.0068676	0.993132	CD8_CD161_Tcell	~ age + (1|sex) + (1|subjectid) + (1|timepoint) + (1|adjmfc.group) + (1|timepoint:adjmfc.group)
COA5	0	4.56869e-10	0.013912	0.13161	0	0.000424713	0.854053	CD8_CD161_Tcell	~ age + (1|sex) + (1|subjectid) + (1|timepoint) + (1|adjmfc.group) + (1|timepoint:adjmfc.group)
UNC50	0.013918	4.65206e-10	0	1.87127e-09	0	0.0235329	0.962549	CD8_CD161_Tcell	~ age + (1|sex) + (1|subjectid) + (1|timepoint) + (1|adjmfc.group) + (1|timepoint:adjmfc.group)
MGAT4A	0.230895	0	0	0.0138144	0.221828	0.00117403	0.532289	CD8_CD161_Tcell	~ age + (1|sex) + (1|subjectid) + (1|timepoint) + (1|adjmfc.group) + (1|timepoint:adjmfc.group)
TSGA10	0	0	0.0834805	0	0	0.0263169	0.890203	CD8_CD161_Tcell	~ age + (1|sex) + (1|subjectid) + (1|timepoint) + (1|adjmfc.group) + (1|timepoint:adjmfc.group)
LIPT1	1.66371e-07	0	0.193018	0	0	0.00195799	0.805024	CD8_CD161_Tcell	~ age + (1|sex) + (1|subjectid) + (1|timepoint) + (1|adjmfc.group) + (1|timepoint:adjmfc.group)
MITD1	0	0.07774	0.0471833	0.0232895	0.0705506	0.00206298	0.779174	CD8_CD161_Tcell	~ age + (1|sex) + (1|subjectid) + (1|timepoint) + (1|adjmfc.group) + (1|timepoint:adjmfc.group)
TXNDC9	0.00598	0	0.17506	6.01429e-10	0	0.00274766	0.816212	CD8_CD161_Tcell	~ age + (1|sex) + (1|subjectid) + (1|timepoint) + (1|adjmfc.group) + (1|timepoint:adjmfc.group)
EIF5B	0	0	0	0	0	0.0197659	0.980234	CD8_CD161_Tcell	~ age + (1|sex) + (1|subjectid) + (1|timepoint) + (1|adjmfc.group) + (1|timepoint:adjmfc.group)
REV1	0	0	0	0.0485321	0.0323843	0.0340066	0.885077	CD8_CD161_Tcell	~ age + (1|sex) + (1|subjectid) + (1|timepoint) + (1|adjmfc.group) + (1|timepoint:adjmfc.group)
PDCL3	0	0.0399178	0	0	0.0759669	0.0685496	0.815566	CD8_CD161_Tcell	~ age + (1|sex) + (1|subjectid) + (1|timepoint) + (1|adjmfc.group) + (1|timepoint:adjmfc.group)
RPL31	0.245187	0.0542423	0.393538	0.00937456	0	0.113959	0.183699	CD8_CD161_Tcell	~ age + (1|sex) + (1|subjectid) + (1|timepoint) + (1|adjmfc.group) + (1|timepoint:adjmfc.group)
CNOT11	0	0.0225567	0.0181946	0.00249727	0.0674554	0.0140742	0.875222	CD8_CD161_Tcell	~ age + (1|sex) + (1|subjectid) + (1|timepoint) + (1|adjmfc.group) + (1|timepoint:adjmfc.group)
RNF149	0.023392	0.0259948	0	1.9703e-10	1.84346e-10	0.032742	0.917871	CD8_CD161_Tcell	~ age + (1|sex) + (1|subjectid) + (1|timepoint) + (1|adjmfc.group) + (1|timepoint:adjmfc.group)
MAP4K4	0	1.01858e-10	0	0	0.0149379	0.00794789	0.977114	CD8_CD161_Tcell	~ age + (1|sex) + (1|subjectid) + (1|timepoint) + (1|adjmfc.group) + (1|timepoint:adjmfc.group)
IL18R1	7.81261e-11	4.78672e-10	0.181519	8.1408e-10	3.9624e-10	0.0858368	0.732644	CD8_CD161_Tcell	~ age + (1|sex) + (1|subjectid) + (1|timepoint) + (1|adjmfc.group) + (1|timepoint:adjmfc.group)
IL18RAP	4.16263e-10	0	0.121747	9.63772e-10	0	0.314786	0.563467	CD8_CD161_Tcell	~ age + (1|sex) + (1|subjectid) + (1|timepoint) + (1|adjmfc.group) + (1|timepoint:adjmfc.group)
TMEM182	0.00832923	0	0.0313439	0	0	0.135771	0.824556	CD8_CD161_Tcell	~ age + (1|sex) + (1|subjectid) + (1|timepoint) + (1|adjmfc.group) + (1|timepoint:adjmfc.group)
MRPS9	0	0.00295004	0	0.123756	0	0.00123919	0.872055	CD8_CD161_Tcell	~ age + (1|sex) + (1|subjectid) + (1|timepoint) + (1|adjmfc.group) + (1|timepoint:adjmfc.group)
TGFBRAP1	4.3734e-09	4.6993e-09	0.191929	1.48118e-09	0.0861399	0.0482353	0.673696	CD8_CD161_Tcell	~ age + (1|sex) + (1|subjectid) + (1|timepoint) + (1|adjmfc.group) + (1|timepoint:adjmfc.group)
RP11-332H14.2	0	0	0	0	0.10049	0.00964094	0.889869	CD8_CD161_Tcell	~ age + (1|sex) + (1|subjectid) + (1|timepoint) + (1|adjmfc.group) + (1|timepoint:adjmfc.group)
C2orf49	0	0	0.0990252	0	0	0.00104635	0.899928	CD8_CD161_Tcell	~ age + (1|sex) + (1|subjectid) + (1|timepoint) + (1|adjmfc.group) + (1|timepoint:adjmfc.group)
NCK2	0	0	0.110537	0	0	0.12898	0.760484	CD8_CD161_Tcell	~ age + (1|sex) + (1|subjectid) + (1|timepoint) + (1|adjmfc.group) + (1|timepoint:adjmfc.group)
UXS1	0	0	0	0	0.016313	0.0104602	0.973227	CD8_CD161_Tcell	~ age + (1|sex) + (1|subjectid) + (1|timepoint) + (1|adjmfc.group) + (1|timepoint:adjmfc.group)
GCC2	0.0852165	0	0.516295	0	0.00966849	0.00146129	0.387359	CD8_CD161_Tcell	~ age + (1|sex) + (1|subjectid) + (1|timepoint) + (1|adjmfc.group) + (1|timepoint:adjmfc.group)
LIMS1	0	1.37929e-10	0	0	0	0.0575664	0.942434	CD8_CD161_Tcell	~ age + (1|sex) + (1|subjectid) + (1|timepoint) + (1|adjmfc.group) + (1|timepoint:adjmfc.group)
RANBP2	0	0	0	0	0	0.0562595	0.94374	CD8_CD161_Tcell	~ age + (1|sex) + (1|subjectid) + (1|timepoint) + (1|adjmfc.group) + (1|timepoint:adjmfc.group)
CCDC138	0	0	0	0	0	0.018479	0.981521	CD8_CD161_Tcell	~ age + (1|sex) + (1|subjectid) + (1|timepoint) + (1|adjmfc.group) + (1|timepoint:adjmfc.group)
RGPD5	0	0	0	0	0.030818	0.0359414	0.933241	CD8_CD161_Tcell	~ age + (1|sex) + (1|subjectid) + (1|timepoint) + (1|adjmfc.group) + (1|timepoint:adjmfc.group)
LINC00116	5.30629e-10	1.36826e-10	0	0.184304	0	0.0796086	0.736088	CD8_CD161_Tcell	~ age + (1|sex) + (1|subjectid) + (1|timepoint) + (1|adjmfc.group) + (1|timepoint:adjmfc.group)
BUB1	0	5.98378e-11	0.356575	0.0137092	0.00239123	0.184886	0.442439	CD8_CD161_Tcell	~ age + (1|sex) + (1|subjectid) + (1|timepoint) + (1|adjmfc.group) + (1|timepoint:adjmfc.group)
BCL2L11	0	0	0	0	0	0.0262677	0.973732	CD8_CD161_Tcell	~ age + (1|sex) + (1|subjectid) + (1|timepoint) + (1|adjmfc.group) + (1|timepoint:adjmfc.group)
MIR4435-1HG	0.133936	0	0.226071	0	0	0.0536505	0.586342	CD8_CD161_Tcell	~ age + (1|sex) + (1|subjectid) + (1|timepoint) + (1|adjmfc.group) + (1|timepoint:adjmfc.group)
RP11-803D5.4	0	1.31334e-10	0.00615242	0	0	0.362563	0.631284	CD8_CD161_Tcell	~ age + (1|sex) + (1|subjectid) + (1|timepoint) + (1|adjmfc.group) + (1|timepoint:adjmfc.group)
AC017002.1	0	1.9733e-10	0.0158744	0	0	0.199466	0.78466	CD8_CD161_Tcell	~ age + (1|sex) + (1|subjectid) + (1|timepoint) + (1|adjmfc.group) + (1|timepoint:adjmfc.group)
ANAPC1	0	0	0.114619	0	0	0.00545417	0.879927	CD8_CD161_Tcell	~ age + (1|sex) + (1|subjectid) + (1|timepoint) + (1|adjmfc.group) + (1|timepoint:adjmfc.group)
TMEM87B	7.85676e-10	1.46515e-10	0.0974389	4.79632e-10	0.00635621	0.0308448	0.86536	CD8_CD161_Tcell	~ age + (1|sex) + (1|subjectid) + (1|timepoint) + (1|adjmfc.group) + (1|timepoint:adjmfc.group)
ZC3H8	0	0	0	0	0.0807281	0.00109024	0.918182	CD8_CD161_Tcell	~ age + (1|sex) + (1|subjectid) + (1|timepoint) + (1|adjmfc.group) + (1|timepoint:adjmfc.group)
ZC3H6	0	0	0	0	0	0.00431882	0.995681	CD8_CD161_Tcell	~ age + (1|sex) + (1|subjectid) + (1|timepoint) + (1|adjmfc.group) + (1|timepoint:adjmfc.group)
CHCHD5	0	0	0.0594018	0.145277	0	0.0531629	0.742159	CD8_CD161_Tcell	~ age + (1|sex) + (1|subjectid) + (1|timepoint) + (1|adjmfc.group) + (1|timepoint:adjmfc.group)
SLC20A1	0	0	5.98311e-10	0	0.00445269	0.00873399	0.986813	CD8_CD161_Tcell	~ age + (1|sex) + (1|subjectid) + (1|timepoint) + (1|adjmfc.group) + (1|timepoint:adjmfc.group)
PSD4	0	0	0.43178	0	0.0431022	0.00934079	0.515777	CD8_CD161_Tcell	~ age + (1|sex) + (1|subjectid) + (1|timepoint) + (1|adjmfc.group) + (1|timepoint:adjmfc.group)
RABL2A	0	0	0	0	0	0.00222608	0.997774	CD8_CD161_Tcell	~ age + (1|sex) + (1|subjectid) + (1|timepoint) + (1|adjmfc.group) + (1|timepoint:adjmfc.group)
ACTR3	1.88913e-09	0.00815177	0.0349788	0	0.12636	0.0445784	0.785931	CD8_CD161_Tcell	~ age + (1|sex) + (1|subjectid) + (1|timepoint) + (1|adjmfc.group) + (1|timepoint:adjmfc.group)
DDX18	0.075132	0	0	0.0565297	2.22009e-10	0.0189047	0.849434	CD8_CD161_Tcell	~ age + (1|sex) + (1|subjectid) + (1|timepoint) + (1|adjmfc.group) + (1|timepoint:adjmfc.group)
CCDC93	0	0	0	0	0	0.00862912	0.991371	CD8_CD161_Tcell	~ age + (1|sex) + (1|subjectid) + (1|timepoint) + (1|adjmfc.group) + (1|timepoint:adjmfc.group)
INSIG2	0	0	0	0	0.036714	0.00192908	0.961357	CD8_CD161_Tcell	~ age + (1|sex) + (1|subjectid) + (1|timepoint) + (1|adjmfc.group) + (1|timepoint:adjmfc.group)
C2orf76	0	0	0.0768869	0.0461202	0	0.000346846	0.876646	CD8_CD161_Tcell	~ age + (1|sex) + (1|subjectid) + (1|timepoint) + (1|adjmfc.group) + (1|timepoint:adjmfc.group)
DBI	0	0	0	0	0	0.00956023	0.99044	CD8_CD161_Tcell	~ age + (1|sex) + (1|subjectid) + (1|timepoint) + (1|adjmfc.group) + (1|timepoint:adjmfc.group)
PTPN4	0	0	0	0	0	0.013617	0.986383	CD8_CD161_Tcell	~ age + (1|sex) + (1|subjectid) + (1|timepoint) + (1|adjmfc.group) + (1|timepoint:adjmfc.group)
TMEM185B	0	0	0	0	0	0.00914519	0.990855	CD8_CD161_Tcell	~ age + (1|sex) + (1|subjectid) + (1|timepoint) + (1|adjmfc.group) + (1|timepoint:adjmfc.group)
RALB	0	0	0	0	0.139046	0.0194466	0.841508	CD8_CD161_Tcell	~ age + (1|sex) + (1|subjectid) + (1|timepoint) + (1|adjmfc.group) + (1|timepoint:adjmfc.group)
NIFK-AS1	0.0350456	0	0	0	0	0.0101948	0.95476	CD8_CD161_Tcell	~ age + (1|sex) + (1|subjectid) + (1|timepoint) + (1|adjmfc.group) + (1|timepoint:adjmfc.group)
NIFK	0.0420194	0	0.0176864	0	0.000961916	0.0560344	0.883298	CD8_CD161_Tcell	~ age + (1|sex) + (1|subjectid) + (1|timepoint) + (1|adjmfc.group) + (1|timepoint:adjmfc.group)
TSN	0.0597074	0.0345889	2.70865e-10	0	0	0.00448108	0.901223	CD8_CD161_Tcell	~ age + (1|sex) + (1|subjectid) + (1|timepoint) + (1|adjmfc.group) + (1|timepoint:adjmfc.group)
GYPC	0.0505458	0.118639	0.296676	0	1.16556e-09	0.129012	0.405128	CD8_CD161_Tcell	~ age + (1|sex) + (1|subjectid) + (1|timepoint) + (1|adjmfc.group) + (1|timepoint:adjmfc.group)
BIN1	0	0	0.248394	3.10456e-10	0	0.0029803	0.748625	CD8_CD161_Tcell	~ age + (1|sex) + (1|subjectid) + (1|timepoint) + (1|adjmfc.group) + (1|timepoint:adjmfc.group)
ERCC3	0	0	0	0	0	0.0282864	0.971714	CD8_CD161_Tcell	~ age + (1|sex) + (1|subjectid) + (1|timepoint) + (1|adjmfc.group) + (1|timepoint:adjmfc.group)
MAP3K2	0	0	0	0	0	0.000412699	0.999587	CD8_CD161_Tcell	~ age + (1|sex) + (1|subjectid) + (1|timepoint) + (1|adjmfc.group) + (1|timepoint:adjmfc.group)
IWS1	0	0	0	0	0	0.00514768	0.994852	CD8_CD161_Tcell	~ age + (1|sex) + (1|subjectid) + (1|timepoint) + (1|adjmfc.group) + (1|timepoint:adjmfc.group)
WDR33	0.0715707	2.10358e-10	0	0	1.04323e-10	0.0113687	0.917061	CD8_CD161_Tcell	~ age + (1|sex) + (1|subjectid) + (1|timepoint) + (1|adjmfc.group) + (1|timepoint:adjmfc.group)
SFT2D3	0	0	0.139797	0	0	0.0878409	0.772363	CD8_CD161_Tcell	~ age + (1|sex) + (1|subjectid) + (1|timepoint) + (1|adjmfc.group) + (1|timepoint:adjmfc.group)
RP5-935K16.1	0.0724117	0.0582054	0	3.83745e-09	0.00330356	0.103703	0.762376	CD8_CD161_Tcell	~ age + (1|sex) + (1|subjectid) + (1|timepoint) + (1|adjmfc.group) + (1|timepoint:adjmfc.group)
POLR2D	0	0	0	0	0	0.000433917	0.999566	CD8_CD161_Tcell	~ age + (1|sex) + (1|subjectid) + (1|timepoint) + (1|adjmfc.group) + (1|timepoint:adjmfc.group)
UGGT1	0	0.00542127	0	0	4.4522e-10	0.0447284	0.94985	CD8_CD161_Tcell	~ age + (1|sex) + (1|subjectid) + (1|timepoint) + (1|adjmfc.group) + (1|timepoint:adjmfc.group)
SMPD4	2.93563e-09	3.96008e-10	0.497439	0	0	0.00674253	0.495819	CD8_CD161_Tcell	~ age + (1|sex) + (1|subjectid) + (1|timepoint) + (1|adjmfc.group) + (1|timepoint:adjmfc.group)
MZT2B	0.0794323	0.0177787	0.123595	0	0	0.00111616	0.778077	CD8_CD161_Tcell	~ age + (1|sex) + (1|subjectid) + (1|timepoint) + (1|adjmfc.group) + (1|timepoint:adjmfc.group)
CCDC115	8.1945e-11	0	0.390828	0.103008	0	0.0480006	0.458163	CD8_CD161_Tcell	~ age + (1|sex) + (1|subjectid) + (1|timepoint) + (1|adjmfc.group) + (1|timepoint:adjmfc.group)
IMP4	0	0	0	0	0	0.00843108	0.991569	CD8_CD161_Tcell	~ age + (1|sex) + (1|subjectid) + (1|timepoint) + (1|adjmfc.group) + (1|timepoint:adjmfc.group)
PTPN18	0	8.24026e-11	0.242333	0	0	0.011766	0.745901	CD8_CD161_Tcell	~ age + (1|sex) + (1|subjectid) + (1|timepoint) + (1|adjmfc.group) + (1|timepoint:adjmfc.group)
FAM168B	0	0	0	0	0	0.00637171	0.993628	CD8_CD161_Tcell	~ age + (1|sex) + (1|subjectid) + (1|timepoint) + (1|adjmfc.group) + (1|timepoint:adjmfc.group)
PLEKHB2	0	0	0.0391605	0	0.0796163	0.0219997	0.859223	CD8_CD161_Tcell	~ age + (1|sex) + (1|subjectid) + (1|timepoint) + (1|adjmfc.group) + (1|timepoint:adjmfc.group)
MZT2A	0	0	0.0391829	1.17662e-10	0	0.0403121	0.920505	CD8_CD161_Tcell	~ age + (1|sex) + (1|subjectid) + (1|timepoint) + (1|adjmfc.group) + (1|timepoint:adjmfc.group)
CCNT2	0.028343	0	0.0273083	0.0421026	0	0.0111632	0.891083	CD8_CD161_Tcell	~ age + (1|sex) + (1|subjectid) + (1|timepoint) + (1|adjmfc.group) + (1|timepoint:adjmfc.group)
RAB3GAP1	0	1.52e-09	0.0452002	4.0296e-09	0	0.000937746	0.953862	CD8_CD161_Tcell	~ age + (1|sex) + (1|subjectid) + (1|timepoint) + (1|adjmfc.group) + (1|timepoint:adjmfc.group)
R3HDM1	0	1.98039e-10	0	0.0385842	0	0.00399042	0.957425	CD8_CD161_Tcell	~ age + (1|sex) + (1|subjectid) + (1|timepoint) + (1|adjmfc.group) + (1|timepoint:adjmfc.group)
UBXN4	0	1.54676e-10	0	0.00389373	0.00713647	9.41025e-05	0.988876	CD8_CD161_Tcell	~ age + (1|sex) + (1|subjectid) + (1|timepoint) + (1|adjmfc.group) + (1|timepoint:adjmfc.group)
MCM6	0	0	0	0	0	0.0420915	0.957908	CD8_CD161_Tcell	~ age + (1|sex) + (1|subjectid) + (1|timepoint) + (1|adjmfc.group) + (1|timepoint:adjmfc.group)
DARS	5.53688e-08	1.56264e-06	0.0335994	1.81474e-08	0.0785493	0.102618	0.785232	CD8_CD161_Tcell	~ age + (1|sex) + (1|subjectid) + (1|timepoint) + (1|adjmfc.group) + (1|timepoint:adjmfc.group)
CXCR4	0.558837	0	3.85015e-08	0.024848	0.00832489	0.00430422	0.403686	CD8_CD161_Tcell	~ age + (1|sex) + (1|subjectid) + (1|timepoint) + (1|adjmfc.group) + (1|timepoint:adjmfc.group)
ARHGAP15	5.8808e-10	1.09768e-10	0.0351292	0.13312	0	0.0381181	0.793632	CD8_CD161_Tcell	~ age + (1|sex) + (1|subjectid) + (1|timepoint) + (1|adjmfc.group) + (1|timepoint:adjmfc.group)
GTDC1	0	0	0	0	0	0.00831468	0.991685	CD8_CD161_Tcell	~ age + (1|sex) + (1|subjectid) + (1|timepoint) + (1|adjmfc.group) + (1|timepoint:adjmfc.group)
ZEB2	9.86006e-11	3.29041e-10	0.227115	0	0	0.144948	0.627937	CD8_CD161_Tcell	~ age + (1|sex) + (1|subjectid) + (1|timepoint) + (1|adjmfc.group) + (1|timepoint:adjmfc.group)
ORC4	0	0	0	0	0	0.0128033	0.987197	CD8_CD161_Tcell	~ age + (1|sex) + (1|subjectid) + (1|timepoint) + (1|adjmfc.group) + (1|timepoint:adjmfc.group)
MBD5	0	0	0.0111611	0	0	0.0302565	0.958582	CD8_CD161_Tcell	~ age + (1|sex) + (1|subjectid) + (1|timepoint) + (1|adjmfc.group) + (1|timepoint:adjmfc.group)
EPC2	0	0	0.25386	0	0	0.0163896	0.72975	CD8_CD161_Tcell	~ age + (1|sex) + (1|subjectid) + (1|timepoint) + (1|adjmfc.group) + (1|timepoint:adjmfc.group)
KIF5C	0.0606958	0	0.255405	0	0.013224	0.0388286	0.631846	CD8_CD161_Tcell	~ age + (1|sex) + (1|subjectid) + (1|timepoint) + (1|adjmfc.group) + (1|timepoint:adjmfc.group)
MMADHC	0	3.16389e-10	7.75463e-10	0	0.040217	0.00461862	0.955164	CD8_CD161_Tcell	~ age + (1|sex) + (1|subjectid) + (1|timepoint) + (1|adjmfc.group) + (1|timepoint:adjmfc.group)
RBM43	0	0	0.0708893	0	0.0818802	0.00138422	0.845846	CD8_CD161_Tcell	~ age + (1|sex) + (1|subjectid) + (1|timepoint) + (1|adjmfc.group) + (1|timepoint:adjmfc.group)
NMI	0.202503	0.0271003	0.0382215	1.17743e-10	0	0.00583792	0.726338	CD8_CD161_Tcell	~ age + (1|sex) + (1|subjectid) + (1|timepoint) + (1|adjmfc.group) + (1|timepoint:adjmfc.group)
RIF1	0	0	5.67623e-09	0	0.141095	0.012802	0.846103	CD8_CD161_Tcell	~ age + (1|sex) + (1|subjectid) + (1|timepoint) + (1|adjmfc.group) + (1|timepoint:adjmfc.group)
ARL5A	0	0	0	0.087556	0	0.0298635	0.882581	CD8_CD161_Tcell	~ age + (1|sex) + (1|subjectid) + (1|timepoint) + (1|adjmfc.group) + (1|timepoint:adjmfc.group)
PRPF40A	2.33528e-09	0.00131547	0.581083	1.4617e-09	0.112049	0.00015359	0.305398	CD8_CD161_Tcell	~ age + (1|sex) + (1|subjectid) + (1|timepoint) + (1|adjmfc.group) + (1|timepoint:adjmfc.group)
ARL6IP6	0	0	0	0	0	0.0315877	0.968412	CD8_CD161_Tcell	~ age + (1|sex) + (1|subjectid) + (1|timepoint) + (1|adjmfc.group) + (1|timepoint:adjmfc.group)
NR4A2	0.502759	0.000192667	6.42958e-07	0	0.0709072	0.00251847	0.423622	CD8_CD161_Tcell	~ age + (1|sex) + (1|subjectid) + (1|timepoint) + (1|adjmfc.group) + (1|timepoint:adjmfc.group)
ERMN	0	0	0	0	0	0.0405937	0.959406	CD8_CD161_Tcell	~ age + (1|sex) + (1|subjectid) + (1|timepoint) + (1|adjmfc.group) + (1|timepoint:adjmfc.group)
CYTIP	6.53949e-07	8.77483e-10	2.00926e-07	0	0.091856	0.025941	0.882202	CD8_CD161_Tcell	~ age + (1|sex) + (1|subjectid) + (1|timepoint) + (1|adjmfc.group) + (1|timepoint:adjmfc.group)
PKP4	0.049517	0.00680252	0.115986	0	0	0.0512767	0.776417	CD8_CD161_Tcell	~ age + (1|sex) + (1|subjectid) + (1|timepoint) + (1|adjmfc.group) + (1|timepoint:adjmfc.group)
BAZ2B	0	0	0	0	0	0.00257688	0.997423	CD8_CD161_Tcell	~ age + (1|sex) + (1|subjectid) + (1|timepoint) + (1|adjmfc.group) + (1|timepoint:adjmfc.group)
44627	0.00673751	0.0199397	0	0.0313509	6.23918e-09	0.048921	0.893051	CD8_CD161_Tcell	~ age + (1|sex) + (1|subjectid) + (1|timepoint) + (1|adjmfc.group) + (1|timepoint:adjmfc.group)
LY75	0	0	0	0	0	0.0501714	0.949829	CD8_CD161_Tcell	~ age + (1|sex) + (1|subjectid) + (1|timepoint) + (1|adjmfc.group) + (1|timepoint:adjmfc.group)
RBMS1	0.00699729	0	0.0458206	2.53801e-10	2.13737e-10	0.219603	0.727579	CD8_CD161_Tcell	~ age + (1|sex) + (1|subjectid) + (1|timepoint) + (1|adjmfc.group) + (1|timepoint:adjmfc.group)
TANK	1.71316e-09	2.56712e-07	0.266726	0.00312641	0.0670056	0.0971548	0.565986	CD8_CD161_Tcell	~ age + (1|sex) + (1|subjectid) + (1|timepoint) + (1|adjmfc.group) + (1|timepoint:adjmfc.group)
PSMD14	0	0	0.0365409	0	0	0.0627457	0.900713	CD8_CD161_Tcell	~ age + (1|sex) + (1|subjectid) + (1|timepoint) + (1|adjmfc.group) + (1|timepoint:adjmfc.group)
SLC4A10	0	0.0216668	0.0308513	0	7.30194e-11	0.446658	0.500824	CD8_CD161_Tcell	~ age + (1|sex) + (1|subjectid) + (1|timepoint) + (1|adjmfc.group) + (1|timepoint:adjmfc.group)
DPP4	4.94477e-10	1.07879e-09	0.0611044	1.82911e-09	0.0333248	0.304994	0.600577	CD8_CD161_Tcell	~ age + (1|sex) + (1|subjectid) + (1|timepoint) + (1|adjmfc.group) + (1|timepoint:adjmfc.group)
IFIH1	0	0.0117847	0.128694	0	1.54378e-09	0.0332667	0.826255	CD8_CD161_Tcell	~ age + (1|sex) + (1|subjectid) + (1|timepoint) + (1|adjmfc.group) + (1|timepoint:adjmfc.group)
TTC21B	0	2.42131e-09	0.118611	0.0239205	0	0.0113633	0.846106	CD8_CD161_Tcell	~ age + (1|sex) + (1|subjectid) + (1|timepoint) + (1|adjmfc.group) + (1|timepoint:adjmfc.group)
STK39	4.38697e-10	0.0436754	2.32843e-09	5.37773e-09	0	0.0998511	0.856473	CD8_CD161_Tcell	~ age + (1|sex) + (1|subjectid) + (1|timepoint) + (1|adjmfc.group) + (1|timepoint:adjmfc.group)
PPIG	0	0.00510592	0.102408	0	0.0517773	0.00687623	0.833833	CD8_CD161_Tcell	~ age + (1|sex) + (1|subjectid) + (1|timepoint) + (1|adjmfc.group) + (1|timepoint:adjmfc.group)
SSB	0.18018	0	0	0	0.0229118	0.0440181	0.75289	CD8_CD161_Tcell	~ age + (1|sex) + (1|subjectid) + (1|timepoint) + (1|adjmfc.group) + (1|timepoint:adjmfc.group)
METTL5	0.108774	0.0626651	0.0594813	0.0342369	0.00301012	0.000194242	0.731638	CD8_CD161_Tcell	~ age + (1|sex) + (1|subjectid) + (1|timepoint) + (1|adjmfc.group) + (1|timepoint:adjmfc.group)
GORASP2	0	0.016168	0.0881833	0	0	0.000192615	0.895456	CD8_CD161_Tcell	~ age + (1|sex) + (1|subjectid) + (1|timepoint) + (1|adjmfc.group) + (1|timepoint:adjmfc.group)
TLK1	0	2.94846e-10	0.324507	0.0301603	0	0.0315618	0.613771	CD8_CD161_Tcell	~ age + (1|sex) + (1|subjectid) + (1|timepoint) + (1|adjmfc.group) + (1|timepoint:adjmfc.group)
METTL8	0	0	0	0	0	0.0397272	0.960273	CD8_CD161_Tcell	~ age + (1|sex) + (1|subjectid) + (1|timepoint) + (1|adjmfc.group) + (1|timepoint:adjmfc.group)
DYNC1I2	0	2.09677e-08	0.475918	2.71723e-07	0.120383	0.010733	0.392966	CD8_CD161_Tcell	~ age + (1|sex) + (1|subjectid) + (1|timepoint) + (1|adjmfc.group) + (1|timepoint:adjmfc.group)
SLC25A12	3.63625e-09	0	0.221103	0	8.308e-11	0.00553382	0.773363	CD8_CD161_Tcell	~ age + (1|sex) + (1|subjectid) + (1|timepoint) + (1|adjmfc.group) + (1|timepoint:adjmfc.group)
HAT1	0.00632442	0	0	0	0	9.9063e-05	0.993577	CD8_CD161_Tcell	~ age + (1|sex) + (1|subjectid) + (1|timepoint) + (1|adjmfc.group) + (1|timepoint:adjmfc.group)
ITGA6	0	4.38127e-10	0.284377	1.38817e-09	0.0297084	0.0274919	0.658423	CD8_CD161_Tcell	~ age + (1|sex) + (1|subjectid) + (1|timepoint) + (1|adjmfc.group) + (1|timepoint:adjmfc.group)
PDK1	1.07851e-09	0	0.136449	0	0	0.000157164	0.863394	CD8_CD161_Tcell	~ age + (1|sex) + (1|subjectid) + (1|timepoint) + (1|adjmfc.group) + (1|timepoint:adjmfc.group)
MLTK	0.0385292	0	0	0	0.00670458	0.0767431	0.878023	CD8_CD161_Tcell	~ age + (1|sex) + (1|subjectid) + (1|timepoint) + (1|adjmfc.group) + (1|timepoint:adjmfc.group)
SP3	0.0556446	0	0.00418934	0	0	0.00132183	0.938844	CD8_CD161_Tcell	~ age + (1|sex) + (1|subjectid) + (1|timepoint) + (1|adjmfc.group) + (1|timepoint:adjmfc.group)
OLA1	0	0	0	0	0	0.00476694	0.995233	CD8_CD161_Tcell	~ age + (1|sex) + (1|subjectid) + (1|timepoint) + (1|adjmfc.group) + (1|timepoint:adjmfc.group)
CIR1	0	0	0	0	0	0.0142436	0.985756	CD8_CD161_Tcell	~ age + (1|sex) + (1|subjectid) + (1|timepoint) + (1|adjmfc.group) + (1|timepoint:adjmfc.group)
GPR155	0.0450013	0.0511203	0	0	0	0.0165719	0.887306	CD8_CD161_Tcell	~ age + (1|sex) + (1|subjectid) + (1|timepoint) + (1|adjmfc.group) + (1|timepoint:adjmfc.group)
WIPF1	0	0.0556122	0	0	0.168971	0.00464066	0.770777	CD8_CD161_Tcell	~ age + (1|sex) + (1|subjectid) + (1|timepoint) + (1|adjmfc.group) + (1|timepoint:adjmfc.group)
ATF2	0	0	0.0513253	0	1.64454e-10	0.0814252	0.86725	CD8_CD161_Tcell	~ age + (1|sex) + (1|subjectid) + (1|timepoint) + (1|adjmfc.group) + (1|timepoint:adjmfc.group)
ATP5G3	1.52594e-09	2.10089e-09	0	0	0.0109198	0.0802639	0.908816	CD8_CD161_Tcell	~ age + (1|sex) + (1|subjectid) + (1|timepoint) + (1|adjmfc.group) + (1|timepoint:adjmfc.group)
KIAA1715	0	0	0	0	0	0.00518241	0.994818	CD8_CD161_Tcell	~ age + (1|sex) + (1|subjectid) + (1|timepoint) + (1|adjmfc.group) + (1|timepoint:adjmfc.group)
MTX2	4.87942e-10	2.07182e-10	0.132376	0.000102071	0.0780111	0.0253426	0.764168	CD8_CD161_Tcell	~ age + (1|sex) + (1|subjectid) + (1|timepoint) + (1|adjmfc.group) + (1|timepoint:adjmfc.group)
HNRNPA3	0	0.0722019	0	0	0.0521046	0.00588376	0.86981	CD8_CD161_Tcell	~ age + (1|sex) + (1|subjectid) + (1|timepoint) + (1|adjmfc.group) + (1|timepoint:adjmfc.group)
NFE2L2	0	0	0.115339	0.0115932	1.20344e-08	0.0171801	0.855888	CD8_CD161_Tcell	~ age + (1|sex) + (1|subjectid) + (1|timepoint) + (1|adjmfc.group) + (1|timepoint:adjmfc.group)
AGPS	0	0	0	0	0	1.82167e-05	0.999982	CD8_CD161_Tcell	~ age + (1|sex) + (1|subjectid) + (1|timepoint) + (1|adjmfc.group) + (1|timepoint:adjmfc.group)
PRKRA	0	0	0.507684	0.0532245	0	0.000547387	0.438545	CD8_CD161_Tcell	~ age + (1|sex) + (1|subjectid) + (1|timepoint) + (1|adjmfc.group) + (1|timepoint:adjmfc.group)
PLEKHA3	0.126166	0.0531008	4.64676e-10	0.0349389	0.0623875	0.109535	0.613872	CD8_CD161_Tcell	~ age + (1|sex) + (1|subjectid) + (1|timepoint) + (1|adjmfc.group) + (1|timepoint:adjmfc.group)
SESTD1	0	8.4105e-11	0.166575	0.00851891	0.0349763	0.206685	0.583245	CD8_CD161_Tcell	~ age + (1|sex) + (1|subjectid) + (1|timepoint) + (1|adjmfc.group) + (1|timepoint:adjmfc.group)
CWC22	0.0112653	0	0.205308	0.0788679	4.08088e-10	0.00172369	0.702835	CD8_CD161_Tcell	~ age + (1|sex) + (1|subjectid) + (1|timepoint) + (1|adjmfc.group) + (1|timepoint:adjmfc.group)
UBE2E3	7.87926e-10	1.20553e-09	0	0	0.00768777	0.0507404	0.941572	CD8_CD161_Tcell	~ age + (1|sex) + (1|subjectid) + (1|timepoint) + (1|adjmfc.group) + (1|timepoint:adjmfc.group)
AC104820.2	0	0.00806715	0	0	0	0.0402981	0.951635	CD8_CD161_Tcell	~ age + (1|sex) + (1|subjectid) + (1|timepoint) + (1|adjmfc.group) + (1|timepoint:adjmfc.group)
ITGA4	2.42245e-07	0	6.14763e-09	5.8344e-08	0.112983	0.0353487	0.851668	CD8_CD161_Tcell	~ age + (1|sex) + (1|subjectid) + (1|timepoint) + (1|adjmfc.group) + (1|timepoint:adjmfc.group)
DNAJC10	4.11637e-08	2.44023e-08	0.0746996	0.0508273	0.125811	0.0222953	0.726367	CD8_CD161_Tcell	~ age + (1|sex) + (1|subjectid) + (1|timepoint) + (1|adjmfc.group) + (1|timepoint:adjmfc.group)
ZC3H15	0	2.36049e-10	0.194585	0	0	0.0400735	0.765341	CD8_CD161_Tcell	~ age + (1|sex) + (1|subjectid) + (1|timepoint) + (1|adjmfc.group) + (1|timepoint:adjmfc.group)
WDR75	0	0	1.61626e-09	0.0338965	0	0.0108631	0.95524	CD8_CD161_Tcell	~ age + (1|sex) + (1|subjectid) + (1|timepoint) + (1|adjmfc.group) + (1|timepoint:adjmfc.group)
ASNSD1	0.170032	0	8.98742e-11	0	0.107636	0.00539162	0.716941	CD8_CD161_Tcell	~ age + (1|sex) + (1|subjectid) + (1|timepoint) + (1|adjmfc.group) + (1|timepoint:adjmfc.group)
ANKAR	0	0	0.0407757	0	0	0.100011	0.859213	CD8_CD161_Tcell	~ age + (1|sex) + (1|subjectid) + (1|timepoint) + (1|adjmfc.group) + (1|timepoint:adjmfc.group)
ORMDL1	0	0	0	0	0	0.0811385	0.918862	CD8_CD161_Tcell	~ age + (1|sex) + (1|subjectid) + (1|timepoint) + (1|adjmfc.group) + (1|timepoint:adjmfc.group)
PMS1	0	0	0	0	0	9.86582e-06	0.99999	CD8_CD161_Tcell	~ age + (1|sex) + (1|subjectid) + (1|timepoint) + (1|adjmfc.group) + (1|timepoint:adjmfc.group)
HIBCH	0	7.06957e-08	0	0	0.143082	0.0137562	0.843162	CD8_CD161_Tcell	~ age + (1|sex) + (1|subjectid) + (1|timepoint) + (1|adjmfc.group) + (1|timepoint:adjmfc.group)
MFSD6	0	0	0	0	0	0.102852	0.897148	CD8_CD161_Tcell	~ age + (1|sex) + (1|subjectid) + (1|timepoint) + (1|adjmfc.group) + (1|timepoint:adjmfc.group)
TMEM194B	4.86988e-10	0.0166919	0.533407	0	0.0725395	0.0163902	0.360971	CD8_CD161_Tcell	~ age + (1|sex) + (1|subjectid) + (1|timepoint) + (1|adjmfc.group) + (1|timepoint:adjmfc.group)
GLS	2.56834e-09	2.79869e-10	0.159376	0.0109	0	0.00785387	0.821871	CD8_CD161_Tcell	~ age + (1|sex) + (1|subjectid) + (1|timepoint) + (1|adjmfc.group) + (1|timepoint:adjmfc.group)
STAT1	0.0341276	0	0.0831598	0.433131	0.0426635	0.000207346	0.40671	CD8_CD161_Tcell	~ age + (1|sex) + (1|subjectid) + (1|timepoint) + (1|adjmfc.group) + (1|timepoint:adjmfc.group)
STAT4	0.0898093	0	0.171296	0.0641259	0.12039	0.00706352	0.547315	CD8_CD161_Tcell	~ age + (1|sex) + (1|subjectid) + (1|timepoint) + (1|adjmfc.group) + (1|timepoint:adjmfc.group)
NABP1	0	0	0.020402	0	0	0.00232327	0.977275	CD8_CD161_Tcell	~ age + (1|sex) + (1|subjectid) + (1|timepoint) + (1|adjmfc.group) + (1|timepoint:adjmfc.group)
SLC39A10	0	0.0177706	2.08687e-09	0	0.133185	0.0994676	0.749577	CD8_CD161_Tcell	~ age + (1|sex) + (1|subjectid) + (1|timepoint) + (1|adjmfc.group) + (1|timepoint:adjmfc.group)
STK17B	0.0796703	0	0.0339106	0	0.0307283	0.000695777	0.854995	CD8_CD161_Tcell	~ age + (1|sex) + (1|subjectid) + (1|timepoint) + (1|adjmfc.group) + (1|timepoint:adjmfc.group)
RP11-347P5.1	0.119688	0	0.438279	0.0384196	0	0.00250628	0.401107	CD8_CD161_Tcell	~ age + (1|sex) + (1|subjectid) + (1|timepoint) + (1|adjmfc.group) + (1|timepoint:adjmfc.group)
ANKRD44	0	1.85698e-09	1.51828e-07	0	0.0903275	0.0587974	0.850875	CD8_CD161_Tcell	~ age + (1|sex) + (1|subjectid) + (1|timepoint) + (1|adjmfc.group) + (1|timepoint:adjmfc.group)
AC013264.2	0	0.0442446	0.066445	0.0957766	0	0.0310594	0.762474	CD8_CD161_Tcell	~ age + (1|sex) + (1|subjectid) + (1|timepoint) + (1|adjmfc.group) + (1|timepoint:adjmfc.group)
SF3B1	0	0	0.32659	9.27303e-10	0.0665121	0.00226111	0.604637	CD8_CD161_Tcell	~ age + (1|sex) + (1|subjectid) + (1|timepoint) + (1|adjmfc.group) + (1|timepoint:adjmfc.group)
COQ10B	0.0724533	0	0.0681395	0	2.7197e-09	0.00185514	0.857552	CD8_CD161_Tcell	~ age + (1|sex) + (1|subjectid) + (1|timepoint) + (1|adjmfc.group) + (1|timepoint:adjmfc.group)
HSPD1	0.115045	0	0.00951049	0	0	0.00152711	0.873918	CD8_CD161_Tcell	~ age + (1|sex) + (1|subjectid) + (1|timepoint) + (1|adjmfc.group) + (1|timepoint:adjmfc.group)
HSPE1	0	0.033089	0.40081	4.91e-09	0.0258771	0.0169587	0.523265	CD8_CD161_Tcell	~ age + (1|sex) + (1|subjectid) + (1|timepoint) + (1|adjmfc.group) + (1|timepoint:adjmfc.group)
MOB4	0	1.65864e-10	0.0667817	0.0838851	0.0015714	0.000504249	0.847258	CD8_CD161_Tcell	~ age + (1|sex) + (1|subjectid) + (1|timepoint) + (1|adjmfc.group) + (1|timepoint:adjmfc.group)
FTCDNL1	0	2.3512e-10	0.204862	0	0.0304846	0.0717902	0.692863	CD8_CD161_Tcell	~ age + (1|sex) + (1|subjectid) + (1|timepoint) + (1|adjmfc.group) + (1|timepoint:adjmfc.group)
C2orf69	0	0	0	0	0	0.00133504	0.998665	CD8_CD161_Tcell	~ age + (1|sex) + (1|subjectid) + (1|timepoint) + (1|adjmfc.group) + (1|timepoint:adjmfc.group)
TYW5	0	0	0	0	0	0.0890125	0.910988	CD8_CD161_Tcell	~ age + (1|sex) + (1|subjectid) + (1|timepoint) + (1|adjmfc.group) + (1|timepoint:adjmfc.group)
C2orf47	0.0084487	2.17747e-08	0	0.0402751	1.00345e-10	0.0458832	0.905393	CD8_CD161_Tcell	~ age + (1|sex) + (1|subjectid) + (1|timepoint) + (1|adjmfc.group) + (1|timepoint:adjmfc.group)
SPATS2L	0	0	0	0	0	0.141028	0.858972	CD8_CD161_Tcell	~ age + (1|sex) + (1|subjectid) + (1|timepoint) + (1|adjmfc.group) + (1|timepoint:adjmfc.group)
KCTD18	0	0	0.0538647	0	0	0.0133876	0.932748	CD8_CD161_Tcell	~ age + (1|sex) + (1|subjectid) + (1|timepoint) + (1|adjmfc.group) + (1|timepoint:adjmfc.group)
SGOL2	0	0	0.0145839	0	0	0.0538469	0.931569	CD8_CD161_Tcell	~ age + (1|sex) + (1|subjectid) + (1|timepoint) + (1|adjmfc.group) + (1|timepoint:adjmfc.group)
BZW1	0.248671	0.0164226	3.55847e-09	0	0	0.0196787	0.715228	CD8_CD161_Tcell	~ age + (1|sex) + (1|subjectid) + (1|timepoint) + (1|adjmfc.group) + (1|timepoint:adjmfc.group)
RP11-469M7.1	3.01798e-08	0	0.275869	1.22394e-07	0.00557141	0.00191639	0.716643	CD8_CD161_Tcell	~ age + (1|sex) + (1|subjectid) + (1|timepoint) + (1|adjmfc.group) + (1|timepoint:adjmfc.group)
CLK1	0.244964	0	1.54562e-10	0	0	0.059122	0.695914	CD8_CD161_Tcell	~ age + (1|sex) + (1|subjectid) + (1|timepoint) + (1|adjmfc.group) + (1|timepoint:adjmfc.group)
PPIL3	0.0941384	1.23607e-09	0.00227565	5.93518e-10	0	0.000522286	0.903064	CD8_CD161_Tcell	~ age + (1|sex) + (1|subjectid) + (1|timepoint) + (1|adjmfc.group) + (1|timepoint:adjmfc.group)
NIF3L1	0.0712352	0	0.0343324	0.0392804	0	0.000174137	0.854978	CD8_CD161_Tcell	~ age + (1|sex) + (1|subjectid) + (1|timepoint) + (1|adjmfc.group) + (1|timepoint:adjmfc.group)
ORC2	0	0	0.140602	0	0	0.00262752	0.856771	CD8_CD161_Tcell	~ age + (1|sex) + (1|subjectid) + (1|timepoint) + (1|adjmfc.group) + (1|timepoint:adjmfc.group)
FAM126B	0	0	0	5.15687e-10	0.0492424	0.0450025	0.905755	CD8_CD161_Tcell	~ age + (1|sex) + (1|subjectid) + (1|timepoint) + (1|adjmfc.group) + (1|timepoint:adjmfc.group)
NDUFB3	0	0	0	0.0147741	0	0.0470267	0.938199	CD8_CD161_Tcell	~ age + (1|sex) + (1|subjectid) + (1|timepoint) + (1|adjmfc.group) + (1|timepoint:adjmfc.group)
CFLAR	0	0	0	0	0.0506421	0.00240803	0.94695	CD8_CD161_Tcell	~ age + (1|sex) + (1|subjectid) + (1|timepoint) + (1|adjmfc.group) + (1|timepoint:adjmfc.group)
CASP8	0	0.0367863	0.355715	0.12011	0	0.0354835	0.451905	CD8_CD161_Tcell	~ age + (1|sex) + (1|subjectid) + (1|timepoint) + (1|adjmfc.group) + (1|timepoint:adjmfc.group)
STRADB	0.018332	0	0	0	0.116266	0.00256105	0.862841	CD8_CD161_Tcell	~ age + (1|sex) + (1|subjectid) + (1|timepoint) + (1|adjmfc.group) + (1|timepoint:adjmfc.group)
TMEM237	0	1.61593e-10	0.194868	0.130808	0.128876	0.0212734	0.524174	CD8_CD161_Tcell	~ age + (1|sex) + (1|subjectid) + (1|timepoint) + (1|adjmfc.group) + (1|timepoint:adjmfc.group)
SUMO1	0.166439	0	0.0780763	0	0	0.0291798	0.726305	CD8_CD161_Tcell	~ age + (1|sex) + (1|subjectid) + (1|timepoint) + (1|adjmfc.group) + (1|timepoint:adjmfc.group)
NOP58	0.0520294	0.0805207	0.00379227	0	0.0968992	0.00242547	0.764333	CD8_CD161_Tcell	~ age + (1|sex) + (1|subjectid) + (1|timepoint) + (1|adjmfc.group) + (1|timepoint:adjmfc.group)
ICA1L	0	0.0011219	3.94867e-08	1.02908e-09	0	0.00589082	0.992987	CD8_CD161_Tcell	~ age + (1|sex) + (1|subjectid) + (1|timepoint) + (1|adjmfc.group) + (1|timepoint:adjmfc.group)
WDR12	0.0546591	0	0.33816	0	0	0.0141539	0.593027	CD8_CD161_Tcell	~ age + (1|sex) + (1|subjectid) + (1|timepoint) + (1|adjmfc.group) + (1|timepoint:adjmfc.group)
CARF	0	0.0101966	0.0543603	0	0	0.00408943	0.931354	CD8_CD161_Tcell	~ age + (1|sex) + (1|subjectid) + (1|timepoint) + (1|adjmfc.group) + (1|timepoint:adjmfc.group)
NBEAL1	0	0	0.0826442	0	0	0.0515591	0.865797	CD8_CD161_Tcell	~ age + (1|sex) + (1|subjectid) + (1|timepoint) + (1|adjmfc.group) + (1|timepoint:adjmfc.group)
CYP20A1	0	0	0	0	0	0.0477348	0.952265	CD8_CD161_Tcell	~ age + (1|sex) + (1|subjectid) + (1|timepoint) + (1|adjmfc.group) + (1|timepoint:adjmfc.group)
ABI2	0	1.53387e-09	0.0892372	0	1.11866e-08	3.81692e-05	0.910725	CD8_CD161_Tcell	~ age + (1|sex) + (1|subjectid) + (1|timepoint) + (1|adjmfc.group) + (1|timepoint:adjmfc.group)
CD28	0	0	0.405515	0	8.76271e-11	0.00554979	0.588936	CD8_CD161_Tcell	~ age + (1|sex) + (1|subjectid) + (1|timepoint) + (1|adjmfc.group) + (1|timepoint:adjmfc.group)
ICOS	0	0.0410404	1.50155e-08	5.21439e-08	0.113655	1.10145e-05	0.845294	CD8_CD161_Tcell	~ age + (1|sex) + (1|subjectid) + (1|timepoint) + (1|adjmfc.group) + (1|timepoint:adjmfc.group)
INO80D	0	0	0	0	0	0.00841431	0.991586	CD8_CD161_Tcell	~ age + (1|sex) + (1|subjectid) + (1|timepoint) + (1|adjmfc.group) + (1|timepoint:adjmfc.group)
NDUFS1	0	0	0.445538	0.0120712	1.80246e-09	0.00307784	0.539313	CD8_CD161_Tcell	~ age + (1|sex) + (1|subjectid) + (1|timepoint) + (1|adjmfc.group) + (1|timepoint:adjmfc.group)
EEF1B2	0.0112092	0.0366969	0.566	0.0138359	0	0.218779	0.15348	CD8_CD161_Tcell	~ age + (1|sex) + (1|subjectid) + (1|timepoint) + (1|adjmfc.group) + (1|timepoint:adjmfc.group)
FASTKD2	0.0422601	0.00912251	0.0870717	0	0	0.00472006	0.856826	CD8_CD161_Tcell	~ age + (1|sex) + (1|subjectid) + (1|timepoint) + (1|adjmfc.group) + (1|timepoint:adjmfc.group)
CREB1	0	0.0152689	0	0.02309	0	0.120817	0.840824	CD8_CD161_Tcell	~ age + (1|sex) + (1|subjectid) + (1|timepoint) + (1|adjmfc.group) + (1|timepoint:adjmfc.group)
METTL21A	0	0	0	0	0	0.0119775	0.988022	CD8_CD161_Tcell	~ age + (1|sex) + (1|subjectid) + (1|timepoint) + (1|adjmfc.group) + (1|timepoint:adjmfc.group)
PLEKHM3	0	6.04554e-09	0.294731	0.0349308	0	0.0965167	0.573822	CD8_CD161_Tcell	~ age + (1|sex) + (1|subjectid) + (1|timepoint) + (1|adjmfc.group) + (1|timepoint:adjmfc.group)
IDH1	0.0361475	0	0.126948	0	0	0.0190368	0.817868	CD8_CD161_Tcell	~ age + (1|sex) + (1|subjectid) + (1|timepoint) + (1|adjmfc.group) + (1|timepoint:adjmfc.group)
PIKFYVE	8.56303e-11	0	0.0234922	0.0139306	4.68972e-10	0.114987	0.847591	CD8_CD161_Tcell	~ age + (1|sex) + (1|subjectid) + (1|timepoint) + (1|adjmfc.group) + (1|timepoint:adjmfc.group)
RP11-260M2.1	0	0	0.431121	0	0	0.0798207	0.489058	CD8_CD161_Tcell	~ age + (1|sex) + (1|subjectid) + (1|timepoint) + (1|adjmfc.group) + (1|timepoint:adjmfc.group)
IKZF2	0	0	0	0.038978	0	0.207071	0.753951	CD8_CD161_Tcell	~ age + (1|sex) + (1|subjectid) + (1|timepoint) + (1|adjmfc.group) + (1|timepoint:adjmfc.group)
SPAG16	0	3.89647e-09	0.103778	0.0697971	0.0736995	8.31838e-05	0.752642	CD8_CD161_Tcell	~ age + (1|sex) + (1|subjectid) + (1|timepoint) + (1|adjmfc.group) + (1|timepoint:adjmfc.group)
ATIC	0	4.28556e-11	0.467296	0.139745	0.062671	0.0251688	0.305119	CD8_CD161_Tcell	~ age + (1|sex) + (1|subjectid) + (1|timepoint) + (1|adjmfc.group) + (1|timepoint:adjmfc.group)
FN1	0	0	0.354937	0.0593706	0	0.100662	0.48503	CD8_CD161_Tcell	~ age + (1|sex) + (1|subjectid) + (1|timepoint) + (1|adjmfc.group) + (1|timepoint:adjmfc.group)
PECR	1.07675e-09	0.0554292	5.03225e-09	1.75993e-10	4.54509e-10	0.0824453	0.862126	CD8_CD161_Tcell	~ age + (1|sex) + (1|subjectid) + (1|timepoint) + (1|adjmfc.group) + (1|timepoint:adjmfc.group)
XRCC5	0.000557994	0	0.0222334	0	0	0.173377	0.803832	CD8_CD161_Tcell	~ age + (1|sex) + (1|subjectid) + (1|timepoint) + (1|adjmfc.group) + (1|timepoint:adjmfc.group)
RP11-566E18.3	0.00986373	6.93275e-10	0.00819689	5.2166e-10	2.126e-09	0.0478353	0.934104	CD8_CD161_Tcell	~ age + (1|sex) + (1|subjectid) + (1|timepoint) + (1|adjmfc.group) + (1|timepoint:adjmfc.group)
RPL37A	0.32146	0	0.409588	0	0.0197087	0.0923343	0.15691	CD8_CD161_Tcell	~ age + (1|sex) + (1|subjectid) + (1|timepoint) + (1|adjmfc.group) + (1|timepoint:adjmfc.group)
ARPC2	0	0	0.0061098	0	0	0.0161477	0.977743	CD8_CD161_Tcell	~ age + (1|sex) + (1|subjectid) + (1|timepoint) + (1|adjmfc.group) + (1|timepoint:adjmfc.group)
AAMP	0	0	0	1.06921e-10	0.00971199	0.0117565	0.978532	CD8_CD161_Tcell	~ age + (1|sex) + (1|subjectid) + (1|timepoint) + (1|adjmfc.group) + (1|timepoint:adjmfc.group)
PNKD	0.154664	0	0	0	0	0.000291932	0.845044	CD8_CD161_Tcell	~ age + (1|sex) + (1|subjectid) + (1|timepoint) + (1|adjmfc.group) + (1|timepoint:adjmfc.group)
TMBIM1	0	0	0	0	0	0.00121433	0.998786	CD8_CD161_Tcell	~ age + (1|sex) + (1|subjectid) + (1|timepoint) + (1|adjmfc.group) + (1|timepoint:adjmfc.group)
CTDSP1	0.0655329	3.85921e-10	0.00462611	0	0.0386928	0.000857805	0.89029	CD8_CD161_Tcell	~ age + (1|sex) + (1|subjectid) + (1|timepoint) + (1|adjmfc.group) + (1|timepoint:adjmfc.group)
RP11-378A13.2	0	0	0.371015	0.0420085	0.0422616	0.271647	0.273068	CD8_CD161_Tcell	~ age + (1|sex) + (1|subjectid) + (1|timepoint) + (1|adjmfc.group) + (1|timepoint:adjmfc.group)
RQCD1	2.37477e-07	0	0.0476375	0	0	0.0223534	0.930009	CD8_CD161_Tcell	~ age + (1|sex) + (1|subjectid) + (1|timepoint) + (1|adjmfc.group) + (1|timepoint:adjmfc.group)
ZNF142	0	0.0176157	0.0415576	0.00215336	0.115739	0.0355811	0.787353	CD8_CD161_Tcell	~ age + (1|sex) + (1|subjectid) + (1|timepoint) + (1|adjmfc.group) + (1|timepoint:adjmfc.group)
RNF25	5.98671e-09	0	0.122353	6.5696e-10	0.0451846	0.0510831	0.781379	CD8_CD161_Tcell	~ age + (1|sex) + (1|subjectid) + (1|timepoint) + (1|adjmfc.group) + (1|timepoint:adjmfc.group)
CNPPD1	0.0171867	9.14368e-11	0	0.0342932	0	0.104826	0.843694	CD8_CD161_Tcell	~ age + (1|sex) + (1|subjectid) + (1|timepoint) + (1|adjmfc.group) + (1|timepoint:adjmfc.group)
FAM134A	2.76748e-10	0	0.0161511	0	9.43496e-10	0.0296846	0.954164	CD8_CD161_Tcell	~ age + (1|sex) + (1|subjectid) + (1|timepoint) + (1|adjmfc.group) + (1|timepoint:adjmfc.group)
ZFAND2B	0	0	0.281927	1.86897e-10	0	0.00274273	0.71533	CD8_CD161_Tcell	~ age + (1|sex) + (1|subjectid) + (1|timepoint) + (1|adjmfc.group) + (1|timepoint:adjmfc.group)
ATG9A	2.42026e-10	0.00346381	0	1.48495e-10	0.0460272	0.0118191	0.93869	CD8_CD161_Tcell	~ age + (1|sex) + (1|subjectid) + (1|timepoint) + (1|adjmfc.group) + (1|timepoint:adjmfc.group)
ANKZF1	0	0	0	0	0.0254991	9.08533e-05	0.97441	CD8_CD161_Tcell	~ age + (1|sex) + (1|subjectid) + (1|timepoint) + (1|adjmfc.group) + (1|timepoint:adjmfc.group)
STK16	0	0	0	0	0	0.00747182	0.992528	CD8_CD161_Tcell	~ age + (1|sex) + (1|subjectid) + (1|timepoint) + (1|adjmfc.group) + (1|timepoint:adjmfc.group)
TUBA4A	0	0	0.151745	0	0.0345703	0.116371	0.697314	CD8_CD161_Tcell	~ age + (1|sex) + (1|subjectid) + (1|timepoint) + (1|adjmfc.group) + (1|timepoint:adjmfc.group)
DNAJB2	0	0	0	0	0	0.0120851	0.987915	CD8_CD161_Tcell	~ age + (1|sex) + (1|subjectid) + (1|timepoint) + (1|adjmfc.group) + (1|timepoint:adjmfc.group)
DNPEP	1.47764e-09	0	0.0610423	0.17946	0	0.0165297	0.742968	CD8_CD161_Tcell	~ age + (1|sex) + (1|subjectid) + (1|timepoint) + (1|adjmfc.group) + (1|timepoint:adjmfc.group)
GMPPA	0	0	0	0	0	0.0639444	0.936056	CD8_CD161_Tcell	~ age + (1|sex) + (1|subjectid) + (1|timepoint) + (1|adjmfc.group) + (1|timepoint:adjmfc.group)
STK11IP	0	0.00546949	0.066318	0	0.0404711	0.101902	0.785839	CD8_CD161_Tcell	~ age + (1|sex) + (1|subjectid) + (1|timepoint) + (1|adjmfc.group) + (1|timepoint:adjmfc.group)
FARSB	3.75978e-10	0.057094	1.13766e-08	0.0931089	0	0.00245075	0.847346	CD8_CD161_Tcell	~ age + (1|sex) + (1|subjectid) + (1|timepoint) + (1|adjmfc.group) + (1|timepoint:adjmfc.group)
ACSL3	3.41343e-10	5.36944e-06	0.160181	2.50339e-10	0	0.00588447	0.833929	CD8_CD161_Tcell	~ age + (1|sex) + (1|subjectid) + (1|timepoint) + (1|adjmfc.group) + (1|timepoint:adjmfc.group)
WDFY1	0	0.126265	1.98565e-09	0	0.108702	0.000671419	0.764362	CD8_CD161_Tcell	~ age + (1|sex) + (1|subjectid) + (1|timepoint) + (1|adjmfc.group) + (1|timepoint:adjmfc.group)
MRPL44	0	0	0.275659	0	0	0.00774385	0.716597	CD8_CD161_Tcell	~ age + (1|sex) + (1|subjectid) + (1|timepoint) + (1|adjmfc.group) + (1|timepoint:adjmfc.group)
CUL3	0	8.81529e-11	0	0.0474448	0.111833	0.0129521	0.82777	CD8_CD161_Tcell	~ age + (1|sex) + (1|subjectid) + (1|timepoint) + (1|adjmfc.group) + (1|timepoint:adjmfc.group)
DOCK10	0	0	0	0	0	0.00254214	0.997458	CD8_CD161_Tcell	~ age + (1|sex) + (1|subjectid) + (1|timepoint) + (1|adjmfc.group) + (1|timepoint:adjmfc.group)
MFF	1.3303e-08	2.79679e-08	0.043696	5.22195e-10	0.156342	0.00116835	0.798793	CD8_CD161_Tcell	~ age + (1|sex) + (1|subjectid) + (1|timepoint) + (1|adjmfc.group) + (1|timepoint:adjmfc.group)
AGFG1	0	0	0	0	0	0.0324717	0.967528	CD8_CD161_Tcell	~ age + (1|sex) + (1|subjectid) + (1|timepoint) + (1|adjmfc.group) + (1|timepoint:adjmfc.group)
TRIP12	0	0	0.293486	8.02504e-09	0	0.0292078	0.677306	CD8_CD161_Tcell	~ age + (1|sex) + (1|subjectid) + (1|timepoint) + (1|adjmfc.group) + (1|timepoint:adjmfc.group)
SP110	0.146124	0	0.0236193	0.0272508	0.00868077	0.00242103	0.791904	CD8_CD161_Tcell	~ age + (1|sex) + (1|subjectid) + (1|timepoint) + (1|adjmfc.group) + (1|timepoint:adjmfc.group)
SP140	0.0143641	0	0	0	0	0.0157741	0.969862	CD8_CD161_Tcell	~ age + (1|sex) + (1|subjectid) + (1|timepoint) + (1|adjmfc.group) + (1|timepoint:adjmfc.group)
SP140L	0	0	0	0	0	0.0325129	0.967487	CD8_CD161_Tcell	~ age + (1|sex) + (1|subjectid) + (1|timepoint) + (1|adjmfc.group) + (1|timepoint:adjmfc.group)
SP100	1.79407e-09	0	0	0	0.0980693	0.0786533	0.823277	CD8_CD161_Tcell	~ age + (1|sex) + (1|subjectid) + (1|timepoint) + (1|adjmfc.group) + (1|timepoint:adjmfc.group)
CAB39	0	7.71243e-09	0.265299	0.046451	0	0.0321756	0.656074	CD8_CD161_Tcell	~ age + (1|sex) + (1|subjectid) + (1|timepoint) + (1|adjmfc.group) + (1|timepoint:adjmfc.group)
ITM2C	0	0.0339928	0.0233688	0	0	0.0146519	0.927987	CD8_CD161_Tcell	~ age + (1|sex) + (1|subjectid) + (1|timepoint) + (1|adjmfc.group) + (1|timepoint:adjmfc.group)
PSMD1	0	3.6425e-09	0.190487	4.20673e-10	0.0536706	0.0161173	0.739725	CD8_CD161_Tcell	~ age + (1|sex) + (1|subjectid) + (1|timepoint) + (1|adjmfc.group) + (1|timepoint:adjmfc.group)
NCL	0	0	0	0	0	0.0556222	0.944378	CD8_CD161_Tcell	~ age + (1|sex) + (1|subjectid) + (1|timepoint) + (1|adjmfc.group) + (1|timepoint:adjmfc.group)
NMUR1	8.03767e-10	0	0.252665	0	0.0844962	0.0685315	0.594307	CD8_CD161_Tcell	~ age + (1|sex) + (1|subjectid) + (1|timepoint) + (1|adjmfc.group) + (1|timepoint:adjmfc.group)
PTMA	0.326705	0.0330645	0.358294	0.0128411	0	0.0944682	0.174627	CD8_CD161_Tcell	~ age + (1|sex) + (1|subjectid) + (1|timepoint) + (1|adjmfc.group) + (1|timepoint:adjmfc.group)
PDE6D	0	0.00367869	0	0.0998278	0	0.0253312	0.871162	CD8_CD161_Tcell	~ age + (1|sex) + (1|subjectid) + (1|timepoint) + (1|adjmfc.group) + (1|timepoint:adjmfc.group)
COPS7B	0	0	0	0	0	0.0635951	0.936405	CD8_CD161_Tcell	~ age + (1|sex) + (1|subjectid) + (1|timepoint) + (1|adjmfc.group) + (1|timepoint:adjmfc.group)
DIS3L2	0	3.56134e-10	0.012644	0	0	0.00687094	0.980485	CD8_CD161_Tcell	~ age + (1|sex) + (1|subjectid) + (1|timepoint) + (1|adjmfc.group) + (1|timepoint:adjmfc.group)
TIGD1	0	0	0	0.0380497	0	0.00256836	0.959382	CD8_CD161_Tcell	~ age + (1|sex) + (1|subjectid) + (1|timepoint) + (1|adjmfc.group) + (1|timepoint:adjmfc.group)
EIF4E2	0	1.33355e-10	0.0280882	0	1.16609e-10	0.0141529	0.957759	CD8_CD161_Tcell	~ age + (1|sex) + (1|subjectid) + (1|timepoint) + (1|adjmfc.group) + (1|timepoint:adjmfc.group)
GIGYF2	0	0.0155563	0	0	0	0.0598153	0.924628	CD8_CD161_Tcell	~ age + (1|sex) + (1|subjectid) + (1|timepoint) + (1|adjmfc.group) + (1|timepoint:adjmfc.group)
INPP5D	1.65182e-10	0	0.242279	4.19422e-09	0.0967475	0.00135865	0.659615	CD8_CD161_Tcell	~ age + (1|sex) + (1|subjectid) + (1|timepoint) + (1|adjmfc.group) + (1|timepoint:adjmfc.group)
ATG16L1	0	0.059612	0.106253	0	0	0.000286126	0.833849	CD8_CD161_Tcell	~ age + (1|sex) + (1|subjectid) + (1|timepoint) + (1|adjmfc.group) + (1|timepoint:adjmfc.group)
DGKD	0	0	0.301864	0	0.0836866	0.026132	0.588317	CD8_CD161_Tcell	~ age + (1|sex) + (1|subjectid) + (1|timepoint) + (1|adjmfc.group) + (1|timepoint:adjmfc.group)
ARL4C	0.329622	4.58109e-09	0.176704	1.33507e-09	2.03123e-08	0.0267107	0.466963	CD8_CD161_Tcell	~ age + (1|sex) + (1|subjectid) + (1|timepoint) + (1|adjmfc.group) + (1|timepoint:adjmfc.group)
AGAP1	0	6.78839e-10	0.108873	0	0	0.00457037	0.886556	CD8_CD161_Tcell	~ age + (1|sex) + (1|subjectid) + (1|timepoint) + (1|adjmfc.group) + (1|timepoint:adjmfc.group)
COPS8	0	0.0406835	0	1.91074e-09	1.26724e-08	0.0433134	0.916003	CD8_CD161_Tcell	~ age + (1|sex) + (1|subjectid) + (1|timepoint) + (1|adjmfc.group) + (1|timepoint:adjmfc.group)
LRRFIP1	0	0	0	0	0	0.000160361	0.99984	CD8_CD161_Tcell	~ age + (1|sex) + (1|subjectid) + (1|timepoint) + (1|adjmfc.group) + (1|timepoint:adjmfc.group)
UBE2F	1.43049e-09	0	0.0974847	0.00257358	0	0.0487073	0.851234	CD8_CD161_Tcell	~ age + (1|sex) + (1|subjectid) + (1|timepoint) + (1|adjmfc.group) + (1|timepoint:adjmfc.group)
SCLY	0	0.0588058	0	0.0139458	0	0.103847	0.823402	CD8_CD161_Tcell	~ age + (1|sex) + (1|subjectid) + (1|timepoint) + (1|adjmfc.group) + (1|timepoint:adjmfc.group)
ILKAP	0	0.0279211	0	0	0	0.00127549	0.970803	CD8_CD161_Tcell	~ age + (1|sex) + (1|subjectid) + (1|timepoint) + (1|adjmfc.group) + (1|timepoint:adjmfc.group)
ASB1	0	0	0	0	0	0.00103012	0.99897	CD8_CD161_Tcell	~ age + (1|sex) + (1|subjectid) + (1|timepoint) + (1|adjmfc.group) + (1|timepoint:adjmfc.group)
HDAC4	0	0.00871003	0.0177927	0	0	0.172627	0.800871	CD8_CD161_Tcell	~ age + (1|sex) + (1|subjectid) + (1|timepoint) + (1|adjmfc.group) + (1|timepoint:adjmfc.group)
NDUFA10	2.01113e-09	4.03466e-10	0	0	0.0536351	0.0048488	0.941516	CD8_CD161_Tcell	~ age + (1|sex) + (1|subjectid) + (1|timepoint) + (1|adjmfc.group) + (1|timepoint:adjmfc.group)
MYEOV2	0.43983	0	0	0	0	5.18702e-05	0.560118	CD8_CD161_Tcell	~ age + (1|sex) + (1|subjectid) + (1|timepoint) + (1|adjmfc.group) + (1|timepoint:adjmfc.group)
DUSP28	0	0	0	0	0	0.0160262	0.983974	CD8_CD161_Tcell	~ age + (1|sex) + (1|subjectid) + (1|timepoint) + (1|adjmfc.group) + (1|timepoint:adjmfc.group)
RNPEPL1	1.99085e-10	1.04671e-09	0.116769	4.11104e-09	3.33956e-09	0.142991	0.740239	CD8_CD161_Tcell	~ age + (1|sex) + (1|subjectid) + (1|timepoint) + (1|adjmfc.group) + (1|timepoint:adjmfc.group)
CAPN10	0.105463	0	0	1.27757e-10	0.000119067	0.0155138	0.878904	CD8_CD161_Tcell	~ age + (1|sex) + (1|subjectid) + (1|timepoint) + (1|adjmfc.group) + (1|timepoint:adjmfc.group)
MTERFD2	0.0445448	0	0.0884225	0	0	2.8656e-06	0.86703	CD8_CD161_Tcell	~ age + (1|sex) + (1|subjectid) + (1|timepoint) + (1|adjmfc.group) + (1|timepoint:adjmfc.group)
PASK	0.0292201	0.0238635	0.338007	0	0	0.105834	0.503075	CD8_CD161_Tcell	~ age + (1|sex) + (1|subjectid) + (1|timepoint) + (1|adjmfc.group) + (1|timepoint:adjmfc.group)
PPP1R7	0.0426989	0	0.185748	0.0283783	0	7.91616e-05	0.743096	CD8_CD161_Tcell	~ age + (1|sex) + (1|subjectid) + (1|timepoint) + (1|adjmfc.group) + (1|timepoint:adjmfc.group)
HDLBP	0	0	0.0678013	1.31085e-10	0	0.00719677	0.925002	CD8_CD161_Tcell	~ age + (1|sex) + (1|subjectid) + (1|timepoint) + (1|adjmfc.group) + (1|timepoint:adjmfc.group)
44806	0	0.0817281	0	0	0.176665	0.0696871	0.67192	CD8_CD161_Tcell	~ age + (1|sex) + (1|subjectid) + (1|timepoint) + (1|adjmfc.group) + (1|timepoint:adjmfc.group)
STK25	0	0	0	0.0375828	0	0.00640106	0.956016	CD8_CD161_Tcell	~ age + (1|sex) + (1|subjectid) + (1|timepoint) + (1|adjmfc.group) + (1|timepoint:adjmfc.group)
THAP4	0	0	0	0.0667262	0	0.000313104	0.932961	CD8_CD161_Tcell	~ age + (1|sex) + (1|subjectid) + (1|timepoint) + (1|adjmfc.group) + (1|timepoint:adjmfc.group)
ATG4B	0	0	0.0894799	0.0476521	0	0.0118031	0.851065	CD8_CD161_Tcell	~ age + (1|sex) + (1|subjectid) + (1|timepoint) + (1|adjmfc.group) + (1|timepoint:adjmfc.group)
DTYMK	0	2.23491e-09	0.119689	0	0	0.0136574	0.866654	CD8_CD161_Tcell	~ age + (1|sex) + (1|subjectid) + (1|timepoint) + (1|adjmfc.group) + (1|timepoint:adjmfc.group)
ING5	0	0.11859	0.129521	0.0217035	6.5084e-10	0.0724628	0.657723	CD8_CD161_Tcell	~ age + (1|sex) + (1|subjectid) + (1|timepoint) + (1|adjmfc.group) + (1|timepoint:adjmfc.group)
D2HGDH	0	0	0.257027	0.0278534	7.88016e-11	0.000184147	0.714936	CD8_CD161_Tcell	~ age + (1|sex) + (1|subjectid) + (1|timepoint) + (1|adjmfc.group) + (1|timepoint:adjmfc.group)
TRNT1	0	0	0.0404225	0	0	0.000714087	0.958863	CD8_CD161_Tcell	~ age + (1|sex) + (1|subjectid) + (1|timepoint) + (1|adjmfc.group) + (1|timepoint:adjmfc.group)
CRBN	0	8.53013e-10	0	0.0732745	1.21572e-10	7.38362e-05	0.926652	CD8_CD161_Tcell	~ age + (1|sex) + (1|subjectid) + (1|timepoint) + (1|adjmfc.group) + (1|timepoint:adjmfc.group)
SUMF1	0	3.19628e-09	0.132572	0	0	0.0024454	0.864983	CD8_CD161_Tcell	~ age + (1|sex) + (1|subjectid) + (1|timepoint) + (1|adjmfc.group) + (1|timepoint:adjmfc.group)
ITPR1	0	0.00808158	0.0348249	3.60294e-09	0.0768211	0.00415548	0.876117	CD8_CD161_Tcell	~ age + (1|sex) + (1|subjectid) + (1|timepoint) + (1|adjmfc.group) + (1|timepoint:adjmfc.group)
BHLHE40	0.0177909	0	0.23744	1.26144e-10	0.113065	0.0284072	0.603296	CD8_CD161_Tcell	~ age + (1|sex) + (1|subjectid) + (1|timepoint) + (1|adjmfc.group) + (1|timepoint:adjmfc.group)
ARL8B	0	0	0	0	0	0.00392635	0.996074	CD8_CD161_Tcell	~ age + (1|sex) + (1|subjectid) + (1|timepoint) + (1|adjmfc.group) + (1|timepoint:adjmfc.group)
EDEM1	1.84443e-09	3.3558e-10	0.262994	3.83652e-09	0.0409727	0.160013	0.536019	CD8_CD161_Tcell	~ age + (1|sex) + (1|subjectid) + (1|timepoint) + (1|adjmfc.group) + (1|timepoint:adjmfc.group)
SETD5-AS1	0.190621	0	0.00654211	0.0230612	0	0.00725762	0.772518	CD8_CD161_Tcell	~ age + (1|sex) + (1|subjectid) + (1|timepoint) + (1|adjmfc.group) + (1|timepoint:adjmfc.group)
THUMPD3	0.026934	0	0	0	0.00779222	0.00564612	0.959628	CD8_CD161_Tcell	~ age + (1|sex) + (1|subjectid) + (1|timepoint) + (1|adjmfc.group) + (1|timepoint:adjmfc.group)
SETD5	9.31727e-10	2.12521e-10	0.125439	0	0	9.16398e-05	0.874469	CD8_CD161_Tcell	~ age + (1|sex) + (1|subjectid) + (1|timepoint) + (1|adjmfc.group) + (1|timepoint:adjmfc.group)
MTMR14	0	0	0	2.03603e-10	0	0.0424653	0.957535	CD8_CD161_Tcell	~ age + (1|sex) + (1|subjectid) + (1|timepoint) + (1|adjmfc.group) + (1|timepoint:adjmfc.group)
BRPF1	0	0	0.160116	1.94304e-10	0	0.00679703	0.833087	CD8_CD161_Tcell	~ age + (1|sex) + (1|subjectid) + (1|timepoint) + (1|adjmfc.group) + (1|timepoint:adjmfc.group)
OGG1	0	0	0	0	0	0.00446954	0.99553	CD8_CD161_Tcell	~ age + (1|sex) + (1|subjectid) + (1|timepoint) + (1|adjmfc.group) + (1|timepoint:adjmfc.group)
TADA3	0	0	0	0	0	0.015899	0.984101	CD8_CD161_Tcell	~ age + (1|sex) + (1|subjectid) + (1|timepoint) + (1|adjmfc.group) + (1|timepoint:adjmfc.group)
ARPC4	0	0.0623696	0.0207025	0	0	0.0160189	0.900909	CD8_CD161_Tcell	~ age + (1|sex) + (1|subjectid) + (1|timepoint) + (1|adjmfc.group) + (1|timepoint:adjmfc.group)
TTLL3	1.18705e-10	0	0.278584	0	0	0.00066157	0.720754	CD8_CD161_Tcell	~ age + (1|sex) + (1|subjectid) + (1|timepoint) + (1|adjmfc.group) + (1|timepoint:adjmfc.group)
RPUSD3	0	0.0458281	0.0654308	0	0	0.00553771	0.883203	CD8_CD161_Tcell	~ age + (1|sex) + (1|subjectid) + (1|timepoint) + (1|adjmfc.group) + (1|timepoint:adjmfc.group)
JAGN1	0.0843074	0.0479425	0	0	4.76364e-09	0.00269517	0.865055	CD8_CD161_Tcell	~ age + (1|sex) + (1|subjectid) + (1|timepoint) + (1|adjmfc.group) + (1|timepoint:adjmfc.group)
IL17RE	0.0494981	0.00495879	0	0.0375478	0.0751711	0.079903	0.752921	CD8_CD161_Tcell	~ age + (1|sex) + (1|subjectid) + (1|timepoint) + (1|adjmfc.group) + (1|timepoint:adjmfc.group)
CRELD1	0	0	0	0	0	0.0108122	0.989188	CD8_CD161_Tcell	~ age + (1|sex) + (1|subjectid) + (1|timepoint) + (1|adjmfc.group) + (1|timepoint:adjmfc.group)
EMC3	4.9155e-08	0.0423313	0	1.44797e-08	0.0702177	0.0405926	0.846858	CD8_CD161_Tcell	~ age + (1|sex) + (1|subjectid) + (1|timepoint) + (1|adjmfc.group) + (1|timepoint:adjmfc.group)
BRK1	0.00108164	1.2001e-10	2.10563e-07	0	0	0.0846866	0.914232	CD8_CD161_Tcell	~ age + (1|sex) + (1|subjectid) + (1|timepoint) + (1|adjmfc.group) + (1|timepoint:adjmfc.group)
VHL	0	0	0	0	0	0.121587	0.878413	CD8_CD161_Tcell	~ age + (1|sex) + (1|subjectid) + (1|timepoint) + (1|adjmfc.group) + (1|timepoint:adjmfc.group)
LINC00852	0	0.00942607	0.243902	0.0151069	7.35313e-11	0.145037	0.586528	CD8_CD161_Tcell	~ age + (1|sex) + (1|subjectid) + (1|timepoint) + (1|adjmfc.group) + (1|timepoint:adjmfc.group)
GHRL	0.0237576	0	0.143913	0	0.129638	0.121285	0.581407	CD8_CD161_Tcell	~ age + (1|sex) + (1|subjectid) + (1|timepoint) + (1|adjmfc.group) + (1|timepoint:adjmfc.group)
SEC13	0.181241	0	0.101587	0	0.0500662	0.00104847	0.666057	CD8_CD161_Tcell	~ age + (1|sex) + (1|subjectid) + (1|timepoint) + (1|adjmfc.group) + (1|timepoint:adjmfc.group)
ATG7	0.00356262	2.27365e-08	0	0.0665128	0	0.000184207	0.92974	CD8_CD161_Tcell	~ age + (1|sex) + (1|subjectid) + (1|timepoint) + (1|adjmfc.group) + (1|timepoint:adjmfc.group)
VGLL4	2.37168e-06	6.20686e-07	0.0972465	0.0269384	0.0710566	0.000194252	0.804561	CD8_CD161_Tcell	~ age + (1|sex) + (1|subjectid) + (1|timepoint) + (1|adjmfc.group) + (1|timepoint:adjmfc.group)
TAMM41	5.97362e-10	0	1.8142e-09	0	0.0120323	0.037673	0.950295	CD8_CD161_Tcell	~ age + (1|sex) + (1|subjectid) + (1|timepoint) + (1|adjmfc.group) + (1|timepoint:adjmfc.group)
MKRN2	0	0	0	0	0.0484559	0.0986659	0.852878	CD8_CD161_Tcell	~ age + (1|sex) + (1|subjectid) + (1|timepoint) + (1|adjmfc.group) + (1|timepoint:adjmfc.group)
RAF1	0.00328206	0	0	0	0.0620769	0.0277146	0.906926	CD8_CD161_Tcell	~ age + (1|sex) + (1|subjectid) + (1|timepoint) + (1|adjmfc.group) + (1|timepoint:adjmfc.group)
RPL32	0.0880023	0.0648816	0.467453	0.00913554	0	0.223468	0.14706	CD8_CD161_Tcell	~ age + (1|sex) + (1|subjectid) + (1|timepoint) + (1|adjmfc.group) + (1|timepoint:adjmfc.group)
IQSEC1	0	0	0	0	0	0.0143918	0.985608	CD8_CD161_Tcell	~ age + (1|sex) + (1|subjectid) + (1|timepoint) + (1|adjmfc.group) + (1|timepoint:adjmfc.group)
NUP210	0	0	0.160286	0	1.30221e-10	0.0415813	0.798133	CD8_CD161_Tcell	~ age + (1|sex) + (1|subjectid) + (1|timepoint) + (1|adjmfc.group) + (1|timepoint:adjmfc.group)
TMEM43	0	0	0.221944	0	0	0.0462883	0.731768	CD8_CD161_Tcell	~ age + (1|sex) + (1|subjectid) + (1|timepoint) + (1|adjmfc.group) + (1|timepoint:adjmfc.group)
XPC	0	0	0	0.09361	0	0.0367149	0.869675	CD8_CD161_Tcell	~ age + (1|sex) + (1|subjectid) + (1|timepoint) + (1|adjmfc.group) + (1|timepoint:adjmfc.group)
LSM3	0	0	0	0	0	0.085242	0.914758	CD8_CD161_Tcell	~ age + (1|sex) + (1|subjectid) + (1|timepoint) + (1|adjmfc.group) + (1|timepoint:adjmfc.group)
SLC6A6	1.24423e-09	8.26387e-09	0.308955	1.72324e-10	0	0.0818474	0.609198	CD8_CD161_Tcell	~ age + (1|sex) + (1|subjectid) + (1|timepoint) + (1|adjmfc.group) + (1|timepoint:adjmfc.group)
CCDC174	0	1.23218e-10	5.65236e-09	0	0.0937646	0.000243597	0.905992	CD8_CD161_Tcell	~ age + (1|sex) + (1|subjectid) + (1|timepoint) + (1|adjmfc.group) + (1|timepoint:adjmfc.group)
FGD5-AS1	0	0	0	0	0	0.000350561	0.999649	CD8_CD161_Tcell	~ age + (1|sex) + (1|subjectid) + (1|timepoint) + (1|adjmfc.group) + (1|timepoint:adjmfc.group)
MRPS25	0.0465648	0.134386	1.37887e-08	1.96519e-09	0	0.0035746	0.815474	CD8_CD161_Tcell	~ age + (1|sex) + (1|subjectid) + (1|timepoint) + (1|adjmfc.group) + (1|timepoint:adjmfc.group)
CAPN7	0	0	0	0	0	0.019119	0.980881	CD8_CD161_Tcell	~ age + (1|sex) + (1|subjectid) + (1|timepoint) + (1|adjmfc.group) + (1|timepoint:adjmfc.group)
SH3BP5	0	0	0	0	0	0.0150726	0.984927	CD8_CD161_Tcell	~ age + (1|sex) + (1|subjectid) + (1|timepoint) + (1|adjmfc.group) + (1|timepoint:adjmfc.group)
EAF1	0.0456557	0.0608457	0	0	0	0.00063748	0.892861	CD8_CD161_Tcell	~ age + (1|sex) + (1|subjectid) + (1|timepoint) + (1|adjmfc.group) + (1|timepoint:adjmfc.group)
COLQ	0	0	0.113075	0.0389752	0	0.0976567	0.750294	CD8_CD161_Tcell	~ age + (1|sex) + (1|subjectid) + (1|timepoint) + (1|adjmfc.group) + (1|timepoint:adjmfc.group)
HACL1	2.24314e-09	0	0.0142677	2.55686e-10	0	0.00292377	0.982808	CD8_CD161_Tcell	~ age + (1|sex) + (1|subjectid) + (1|timepoint) + (1|adjmfc.group) + (1|timepoint:adjmfc.group)
BTD	0	0	0	0	0	0.00828705	0.991713	CD8_CD161_Tcell	~ age + (1|sex) + (1|subjectid) + (1|timepoint) + (1|adjmfc.group) + (1|timepoint:adjmfc.group)
ANKRD28	1.92397e-10	0	0.140896	1.37271e-09	3.78815e-09	0.0413526	0.817752	CD8_CD161_Tcell	~ age + (1|sex) + (1|subjectid) + (1|timepoint) + (1|adjmfc.group) + (1|timepoint:adjmfc.group)
DPH3	1.42732e-09	1.40027e-07	0.103513	0	0	0.00143428	0.895053	CD8_CD161_Tcell	~ age + (1|sex) + (1|subjectid) + (1|timepoint) + (1|adjmfc.group) + (1|timepoint:adjmfc.group)
OXNAD1	0	0	0.185277	0.00727528	0	0.0907166	0.716731	CD8_CD161_Tcell	~ age + (1|sex) + (1|subjectid) + (1|timepoint) + (1|adjmfc.group) + (1|timepoint:adjmfc.group)
RFTN1	0	0	0	0	0	0.00291273	0.997087	CD8_CD161_Tcell	~ age + (1|sex) + (1|subjectid) + (1|timepoint) + (1|adjmfc.group) + (1|timepoint:adjmfc.group)
RP11-415F23.2	0	8.93696e-10	0.258013	0.0291529	1.96321e-09	0.000355264	0.712478	CD8_CD161_Tcell	~ age + (1|sex) + (1|subjectid) + (1|timepoint) + (1|adjmfc.group) + (1|timepoint:adjmfc.group)
PLCL2	0.0265817	0.0175256	0.00021415	1.01656e-09	0	0.0828301	0.872848	CD8_CD161_Tcell	~ age + (1|sex) + (1|subjectid) + (1|timepoint) + (1|adjmfc.group) + (1|timepoint:adjmfc.group)
TBC1D5	0	0	0	0	0.139828	0.0451799	0.814992	CD8_CD161_Tcell	~ age + (1|sex) + (1|subjectid) + (1|timepoint) + (1|adjmfc.group) + (1|timepoint:adjmfc.group)
SATB1	0	8.04541e-11	0.0997634	0	0	0.345866	0.554371	CD8_CD161_Tcell	~ age + (1|sex) + (1|subjectid) + (1|timepoint) + (1|adjmfc.group) + (1|timepoint:adjmfc.group)
RAB5A	0	0	0	0	0	0.031515	0.968485	CD8_CD161_Tcell	~ age + (1|sex) + (1|subjectid) + (1|timepoint) + (1|adjmfc.group) + (1|timepoint:adjmfc.group)
KAT2B	0	0	0	0	0	0.00136286	0.998637	CD8_CD161_Tcell	~ age + (1|sex) + (1|subjectid) + (1|timepoint) + (1|adjmfc.group) + (1|timepoint:adjmfc.group)
UBE2E1	0	0	0	0	0.0494116	0.0475263	0.903062	CD8_CD161_Tcell	~ age + (1|sex) + (1|subjectid) + (1|timepoint) + (1|adjmfc.group) + (1|timepoint:adjmfc.group)
NKIRAS1	3.58045e-10	4.14298e-10	0.234722	0	0.208015	0.0318964	0.525367	CD8_CD161_Tcell	~ age + (1|sex) + (1|subjectid) + (1|timepoint) + (1|adjmfc.group) + (1|timepoint:adjmfc.group)
RPL15	0	1.11437e-09	0.467245	0.0175471	3.08736e-08	0.264114	0.251094	CD8_CD161_Tcell	~ age + (1|sex) + (1|subjectid) + (1|timepoint) + (1|adjmfc.group) + (1|timepoint:adjmfc.group)
NR1D2	0	0	0.163602	0	0	0.124524	0.711875	CD8_CD161_Tcell	~ age + (1|sex) + (1|subjectid) + (1|timepoint) + (1|adjmfc.group) + (1|timepoint:adjmfc.group)
TOP2B	2.00517e-10	0.0236486	0	0	0.159782	0.0728106	0.743758	CD8_CD161_Tcell	~ age + (1|sex) + (1|subjectid) + (1|timepoint) + (1|adjmfc.group) + (1|timepoint:adjmfc.group)
NGLY1	0	0	1.55493e-08	0.0247519	0.00149863	0.0522386	0.921511	CD8_CD161_Tcell	~ age + (1|sex) + (1|subjectid) + (1|timepoint) + (1|adjmfc.group) + (1|timepoint:adjmfc.group)
SLC4A7	0.0352407	0.00240707	0.210371	0.158069	0	0.162142	0.43177	CD8_CD161_Tcell	~ age + (1|sex) + (1|subjectid) + (1|timepoint) + (1|adjmfc.group) + (1|timepoint:adjmfc.group)
RP11-222K16.2	0	0	0	0	0	0.0561078	0.943892	CD8_CD161_Tcell	~ age + (1|sex) + (1|subjectid) + (1|timepoint) + (1|adjmfc.group) + (1|timepoint:adjmfc.group)
EOMES	0.0371391	0	0.150584	0	0.00813042	0.100026	0.70412	CD8_CD161_Tcell	~ age + (1|sex) + (1|subjectid) + (1|timepoint) + (1|adjmfc.group) + (1|timepoint:adjmfc.group)
CMC1	0	0	0.543972	0.00496926	0.0176291	0.213356	0.220074	CD8_CD161_Tcell	~ age + (1|sex) + (1|subjectid) + (1|timepoint) + (1|adjmfc.group) + (1|timepoint:adjmfc.group)
AZI2	0.0355871	0	0.0954171	0	0	0.00639929	0.862597	CD8_CD161_Tcell	~ age + (1|sex) + (1|subjectid) + (1|timepoint) + (1|adjmfc.group) + (1|timepoint:adjmfc.group)
TGFBR2	0	0	0	0	0	0.0373483	0.962652	CD8_CD161_Tcell	~ age + (1|sex) + (1|subjectid) + (1|timepoint) + (1|adjmfc.group) + (1|timepoint:adjmfc.group)
STT3B	0.0401113	0	0	0	0	0.0010168	0.958872	CD8_CD161_Tcell	~ age + (1|sex) + (1|subjectid) + (1|timepoint) + (1|adjmfc.group) + (1|timepoint:adjmfc.group)
OSBPL10	6.45391e-10	0.00392671	0.251494	0.0610059	0	1.66312e-05	0.683556	CD8_CD161_Tcell	~ age + (1|sex) + (1|subjectid) + (1|timepoint) + (1|adjmfc.group) + (1|timepoint:adjmfc.group)
GPD1L	0	1.07101e-10	0.242109	0.0856197	0	0.00342958	0.668842	CD8_CD161_Tcell	~ age + (1|sex) + (1|subjectid) + (1|timepoint) + (1|adjmfc.group) + (1|timepoint:adjmfc.group)
CMTM7	0.0899059	0	0.124189	0.0924583	0	0.132189	0.561258	CD8_CD161_Tcell	~ age + (1|sex) + (1|subjectid) + (1|timepoint) + (1|adjmfc.group) + (1|timepoint:adjmfc.group)
CMTM6	0	7.44168e-11	0.0575549	0	0	0.22174	0.720705	CD8_CD161_Tcell	~ age + (1|sex) + (1|subjectid) + (1|timepoint) + (1|adjmfc.group) + (1|timepoint:adjmfc.group)
DYNC1LI1	3.92471e-09	4.06904e-10	0	0.0492036	0	0.000398659	0.950398	CD8_CD161_Tcell	~ age + (1|sex) + (1|subjectid) + (1|timepoint) + (1|adjmfc.group) + (1|timepoint:adjmfc.group)
CNOT10	1.4494e-10	3.33686e-10	0	0	0.174052	0.000362208	0.825586	CD8_CD161_Tcell	~ age + (1|sex) + (1|subjectid) + (1|timepoint) + (1|adjmfc.group) + (1|timepoint:adjmfc.group)
GLB1	0	0	0	0	0	0.0157801	0.98422	CD8_CD161_Tcell	~ age + (1|sex) + (1|subjectid) + (1|timepoint) + (1|adjmfc.group) + (1|timepoint:adjmfc.group)
CRTAP	0	1.25056e-10	0	1.59098e-10	0.0516917	0.0124042	0.935904	CD8_CD161_Tcell	~ age + (1|sex) + (1|subjectid) + (1|timepoint) + (1|adjmfc.group) + (1|timepoint:adjmfc.group)
UBP1	0.0602098	0.00734039	0	0	1.22151e-10	0.0439153	0.888535	CD8_CD161_Tcell	~ age + (1|sex) + (1|subjectid) + (1|timepoint) + (1|adjmfc.group) + (1|timepoint:adjmfc.group)
CLASP2	0.0754748	0	0	0	0	0.0223567	0.902169	CD8_CD161_Tcell	~ age + (1|sex) + (1|subjectid) + (1|timepoint) + (1|adjmfc.group) + (1|timepoint:adjmfc.group)
PDCD6IP	0	0.0291513	0	0.0716691	0.0451446	0.0505987	0.803436	CD8_CD161_Tcell	~ age + (1|sex) + (1|subjectid) + (1|timepoint) + (1|adjmfc.group) + (1|timepoint:adjmfc.group)
TRANK1	3.53326e-08	0	0.00115957	0.126673	0.056737	0.00353443	0.811896	CD8_CD161_Tcell	~ age + (1|sex) + (1|subjectid) + (1|timepoint) + (1|adjmfc.group) + (1|timepoint:adjmfc.group)
EPM2AIP1	0	0.0223966	0	0	1.42463e-10	0.000938867	0.976665	CD8_CD161_Tcell	~ age + (1|sex) + (1|subjectid) + (1|timepoint) + (1|adjmfc.group) + (1|timepoint:adjmfc.group)
MLH1	0	1.31446e-09	0.130266	0.0641732	0	0.00170461	0.803856	CD8_CD161_Tcell	~ age + (1|sex) + (1|subjectid) + (1|timepoint) + (1|adjmfc.group) + (1|timepoint:adjmfc.group)
LRRFIP2	0	0	0.201045	0	0	0.00160854	0.797347	CD8_CD161_Tcell	~ age + (1|sex) + (1|subjectid) + (1|timepoint) + (1|adjmfc.group) + (1|timepoint:adjmfc.group)
GOLGA4	0	0.00833364	0.179829	0.0316696	1.04301e-10	0.000418289	0.77975	CD8_CD161_Tcell	~ age + (1|sex) + (1|subjectid) + (1|timepoint) + (1|adjmfc.group) + (1|timepoint:adjmfc.group)
ACAA1	0	0	0.0168387	0	0.12489	0.0117483	0.846523	CD8_CD161_Tcell	~ age + (1|sex) + (1|subjectid) + (1|timepoint) + (1|adjmfc.group) + (1|timepoint:adjmfc.group)
MYD88	0	0.00438106	0	0	0	0.00411096	0.991508	CD8_CD161_Tcell	~ age + (1|sex) + (1|subjectid) + (1|timepoint) + (1|adjmfc.group) + (1|timepoint:adjmfc.group)
OXSR1	2.15167e-10	4.74929e-10	0.0586882	0.0465307	0	0.0472697	0.847511	CD8_CD161_Tcell	~ age + (1|sex) + (1|subjectid) + (1|timepoint) + (1|adjmfc.group) + (1|timepoint:adjmfc.group)
EXOG	0	0	0.105415	0	0.201871	0.0710595	0.621654	CD8_CD161_Tcell	~ age + (1|sex) + (1|subjectid) + (1|timepoint) + (1|adjmfc.group) + (1|timepoint:adjmfc.group)
WDR48	0.0300563	0	0	0.074228	0.0318548	6.15346e-05	0.863799	CD8_CD161_Tcell	~ age + (1|sex) + (1|subjectid) + (1|timepoint) + (1|adjmfc.group) + (1|timepoint:adjmfc.group)
GORASP1	0	0	0	0	0	0.106884	0.893116	CD8_CD161_Tcell	~ age + (1|sex) + (1|subjectid) + (1|timepoint) + (1|adjmfc.group) + (1|timepoint:adjmfc.group)
CSRNP1	0.389848	0	0	0.0707367	2.50557e-09	8.2938e-05	0.539333	CD8_CD161_Tcell	~ age + (1|sex) + (1|subjectid) + (1|timepoint) + (1|adjmfc.group) + (1|timepoint:adjmfc.group)
CX3CR1	0	0	0.310307	0	0	0.215815	0.473877	CD8_CD161_Tcell	~ age + (1|sex) + (1|subjectid) + (1|timepoint) + (1|adjmfc.group) + (1|timepoint:adjmfc.group)
SLC25A38	0	0.00624059	0	0.0108934	0.0082246	0.0235577	0.951084	CD8_CD161_Tcell	~ age + (1|sex) + (1|subjectid) + (1|timepoint) + (1|adjmfc.group) + (1|timepoint:adjmfc.group)
RPSA	3.28255e-10	0.00712766	0.474925	0.0263752	0	0.304304	0.187268	CD8_CD161_Tcell	~ age + (1|sex) + (1|subjectid) + (1|timepoint) + (1|adjmfc.group) + (1|timepoint:adjmfc.group)
EIF1B	0.189304	0.00941279	0	0	0	0.0616742	0.739609	CD8_CD161_Tcell	~ age + (1|sex) + (1|subjectid) + (1|timepoint) + (1|adjmfc.group) + (1|timepoint:adjmfc.group)
RPL14	0	0.0121355	0.710418	0.0237559	0	0.0498071	0.203884	CD8_CD161_Tcell	~ age + (1|sex) + (1|subjectid) + (1|timepoint) + (1|adjmfc.group) + (1|timepoint:adjmfc.group)
CTNNB1	0	0	0	0	0	0.0119545	0.988045	CD8_CD161_Tcell	~ age + (1|sex) + (1|subjectid) + (1|timepoint) + (1|adjmfc.group) + (1|timepoint:adjmfc.group)
SEC22C	1.45048e-08	0	1.1141e-07	0.00924147	0.0187474	0.0392464	0.932765	CD8_CD161_Tcell	~ age + (1|sex) + (1|subjectid) + (1|timepoint) + (1|adjmfc.group) + (1|timepoint:adjmfc.group)
SS18L2	0	0	0	0	0	0.00182124	0.998179	CD8_CD161_Tcell	~ age + (1|sex) + (1|subjectid) + (1|timepoint) + (1|adjmfc.group) + (1|timepoint:adjmfc.group)
NKTR	0	0	0	0.0440463	0	0.01446	0.941494	CD8_CD161_Tcell	~ age + (1|sex) + (1|subjectid) + (1|timepoint) + (1|adjmfc.group) + (1|timepoint:adjmfc.group)
HIGD1A	0.0355247	3.15392e-09	1.20916e-05	0.0253835	0	0.03886	0.90022	CD8_CD161_Tcell	~ age + (1|sex) + (1|subjectid) + (1|timepoint) + (1|adjmfc.group) + (1|timepoint:adjmfc.group)
SNRK	0	0	0	0	0	0.123992	0.876008	CD8_CD161_Tcell	~ age + (1|sex) + (1|subjectid) + (1|timepoint) + (1|adjmfc.group) + (1|timepoint:adjmfc.group)
ABHD5	0.00142099	0	7.72825e-10	0	1.76942e-10	0.00502142	0.993558	CD8_CD161_Tcell	~ age + (1|sex) + (1|subjectid) + (1|timepoint) + (1|adjmfc.group) + (1|timepoint:adjmfc.group)
KIAA1143	0.101063	0	0.158604	0	0	0.000506651	0.739827	CD8_CD161_Tcell	~ age + (1|sex) + (1|subjectid) + (1|timepoint) + (1|adjmfc.group) + (1|timepoint:adjmfc.group)
KIF15	0	0	0.345175	0.0240486	0	0.235412	0.395365	CD8_CD161_Tcell	~ age + (1|sex) + (1|subjectid) + (1|timepoint) + (1|adjmfc.group) + (1|timepoint:adjmfc.group)
TMEM42	0	0	0.0316508	0	0	0.00383317	0.964516	CD8_CD161_Tcell	~ age + (1|sex) + (1|subjectid) + (1|timepoint) + (1|adjmfc.group) + (1|timepoint:adjmfc.group)
ZDHHC3	0	0	0	0	0	0.00211469	0.997885	CD8_CD161_Tcell	~ age + (1|sex) + (1|subjectid) + (1|timepoint) + (1|adjmfc.group) + (1|timepoint:adjmfc.group)
EXOSC7	0	0	0	0	0	0.00484974	0.99515	CD8_CD161_Tcell	~ age + (1|sex) + (1|subjectid) + (1|timepoint) + (1|adjmfc.group) + (1|timepoint:adjmfc.group)
LIMD1	4.14394e-10	0.0730709	0.00354095	0	0	0.101155	0.822233	CD8_CD161_Tcell	~ age + (1|sex) + (1|subjectid) + (1|timepoint) + (1|adjmfc.group) + (1|timepoint:adjmfc.group)
SACM1L	0	0	0.0666036	0	0	0.00915815	0.924238	CD8_CD161_Tcell	~ age + (1|sex) + (1|subjectid) + (1|timepoint) + (1|adjmfc.group) + (1|timepoint:adjmfc.group)
FYCO1	5.61339e-10	0	3.05995e-09	0	0.0145721	0.0189171	0.966511	CD8_CD161_Tcell	~ age + (1|sex) + (1|subjectid) + (1|timepoint) + (1|adjmfc.group) + (1|timepoint:adjmfc.group)
CXCR6	0	0.0055973	0.00950925	1.0891e-10	0.131539	0.290192	0.563162	CD8_CD161_Tcell	~ age + (1|sex) + (1|subjectid) + (1|timepoint) + (1|adjmfc.group) + (1|timepoint:adjmfc.group)
CCR1	0.0509782	0	0	0	0	0.0369242	0.912098	CD8_CD161_Tcell	~ age + (1|sex) + (1|subjectid) + (1|timepoint) + (1|adjmfc.group) + (1|timepoint:adjmfc.group)
CCR2	3.7773e-09	0	0.141681	0	0.274539	0.0540168	0.529763	CD8_CD161_Tcell	~ age + (1|sex) + (1|subjectid) + (1|timepoint) + (1|adjmfc.group) + (1|timepoint:adjmfc.group)
CCR5	0.0748609	1.97294e-10	0.0260531	0.000614944	1.30648e-09	0.189817	0.708654	CD8_CD161_Tcell	~ age + (1|sex) + (1|subjectid) + (1|timepoint) + (1|adjmfc.group) + (1|timepoint:adjmfc.group)
CCDC12	0.262333	0.00246683	0	0	0	0.00116331	0.734037	CD8_CD161_Tcell	~ age + (1|sex) + (1|subjectid) + (1|timepoint) + (1|adjmfc.group) + (1|timepoint:adjmfc.group)
NBEAL2	0	0	0.0226863	0	0	0.180686	0.796627	CD8_CD161_Tcell	~ age + (1|sex) + (1|subjectid) + (1|timepoint) + (1|adjmfc.group) + (1|timepoint:adjmfc.group)
SETD2	0	0	0	0.0106209	0	4.67963e-05	0.989332	CD8_CD161_Tcell	~ age + (1|sex) + (1|subjectid) + (1|timepoint) + (1|adjmfc.group) + (1|timepoint:adjmfc.group)
SCAP	1.60326e-09	3.27957e-10	0.14	0	0	0.00695994	0.85304	CD8_CD161_Tcell	~ age + (1|sex) + (1|subjectid) + (1|timepoint) + (1|adjmfc.group) + (1|timepoint:adjmfc.group)
ELP6	0	0	0	0	0	0.000195782	0.999804	CD8_CD161_Tcell	~ age + (1|sex) + (1|subjectid) + (1|timepoint) + (1|adjmfc.group) + (1|timepoint:adjmfc.group)
SMARCC1	0	1.44313e-07	0	0	0.183374	0.00177157	0.814855	CD8_CD161_Tcell	~ age + (1|sex) + (1|subjectid) + (1|timepoint) + (1|adjmfc.group) + (1|timepoint:adjmfc.group)
DHX30	0	3.29064e-09	0	6.83396e-06	2.66461e-09	0.0267231	0.97327	CD8_CD161_Tcell	~ age + (1|sex) + (1|subjectid) + (1|timepoint) + (1|adjmfc.group) + (1|timepoint:adjmfc.group)
MAP4	0.127073	1.26716e-10	0	0.0381541	0	0.0236802	0.811093	CD8_CD161_Tcell	~ age + (1|sex) + (1|subjectid) + (1|timepoint) + (1|adjmfc.group) + (1|timepoint:adjmfc.group)
NME6	0.0222665	6.71156e-07	0.0576043	0.0408407	7.84884e-10	0.0127852	0.866503	CD8_CD161_Tcell	~ age + (1|sex) + (1|subjectid) + (1|timepoint) + (1|adjmfc.group) + (1|timepoint:adjmfc.group)
TMA7	0.498948	0.0399352	0.292492	0	0	0.0131727	0.155452	CD8_CD161_Tcell	~ age + (1|sex) + (1|subjectid) + (1|timepoint) + (1|adjmfc.group) + (1|timepoint:adjmfc.group)
TREX1	0	0.0334778	7.73912e-10	5.26116e-10	0.0166161	0.00112554	0.948781	CD8_CD161_Tcell	~ age + (1|sex) + (1|subjectid) + (1|timepoint) + (1|adjmfc.group) + (1|timepoint:adjmfc.group)
SHISA5	0	0	0	0	0	0.0139373	0.986063	CD8_CD161_Tcell	~ age + (1|sex) + (1|subjectid) + (1|timepoint) + (1|adjmfc.group) + (1|timepoint:adjmfc.group)
UQCRC1	0	0	0	0	0	0.00125724	0.998743	CD8_CD161_Tcell	~ age + (1|sex) + (1|subjectid) + (1|timepoint) + (1|adjmfc.group) + (1|timepoint:adjmfc.group)
IP6K2	0	0	0.00280802	0	0	0.0136971	0.983495	CD8_CD161_Tcell	~ age + (1|sex) + (1|subjectid) + (1|timepoint) + (1|adjmfc.group) + (1|timepoint:adjmfc.group)
PRKAR2A	0	0	0.142968	0	0	9.55818e-05	0.856937	CD8_CD161_Tcell	~ age + (1|sex) + (1|subjectid) + (1|timepoint) + (1|adjmfc.group) + (1|timepoint:adjmfc.group)
ARIH2OS	0.0391821	0	0.0135204	0	0	0.00810592	0.939192	CD8_CD161_Tcell	~ age + (1|sex) + (1|subjectid) + (1|timepoint) + (1|adjmfc.group) + (1|timepoint:adjmfc.group)
ARIH2	0	0	0	0	0	0.126815	0.873185	CD8_CD161_Tcell	~ age + (1|sex) + (1|subjectid) + (1|timepoint) + (1|adjmfc.group) + (1|timepoint:adjmfc.group)
P4HTM	0	0	0.0885753	0	0	0.0223303	0.889094	CD8_CD161_Tcell	~ age + (1|sex) + (1|subjectid) + (1|timepoint) + (1|adjmfc.group) + (1|timepoint:adjmfc.group)
WDR6	0	0.01888	0.141895	0.0218784	0.0080961	0.0464721	0.762778	CD8_CD161_Tcell	~ age + (1|sex) + (1|subjectid) + (1|timepoint) + (1|adjmfc.group) + (1|timepoint:adjmfc.group)
DALRD3	5.05019e-09	0	0.0171826	0	0	0.0136633	0.969154	CD8_CD161_Tcell	~ age + (1|sex) + (1|subjectid) + (1|timepoint) + (1|adjmfc.group) + (1|timepoint:adjmfc.group)
NDUFAF3	8.61066e-09	4.2148e-10	0	1.08456e-10	0.126499	0.0511815	0.822319	CD8_CD161_Tcell	~ age + (1|sex) + (1|subjectid) + (1|timepoint) + (1|adjmfc.group) + (1|timepoint:adjmfc.group)
IMPDH2	0.165898	0	0	0	0.0720838	0.10308	0.658939	CD8_CD161_Tcell	~ age + (1|sex) + (1|subjectid) + (1|timepoint) + (1|adjmfc.group) + (1|timepoint:adjmfc.group)
QRICH1	0.09063	4.06798e-10	4.10567e-09	1.61517e-08	0.0619655	0.0138636	0.833541	CD8_CD161_Tcell	~ age + (1|sex) + (1|subjectid) + (1|timepoint) + (1|adjmfc.group) + (1|timepoint:adjmfc.group)
QARS	1.01186e-10	0	0	0.111184	1.46129e-10	0.000354358	0.888462	CD8_CD161_Tcell	~ age + (1|sex) + (1|subjectid) + (1|timepoint) + (1|adjmfc.group) + (1|timepoint:adjmfc.group)
CCDC71	0.0433015	0.00892657	1.78776e-10	7.05388e-09	1.67034e-09	0.00633718	0.941435	CD8_CD161_Tcell	~ age + (1|sex) + (1|subjectid) + (1|timepoint) + (1|adjmfc.group) + (1|timepoint:adjmfc.group)
C3orf62	0	0	0	0	0	0.0296206	0.970379	CD8_CD161_Tcell	~ age + (1|sex) + (1|subjectid) + (1|timepoint) + (1|adjmfc.group) + (1|timepoint:adjmfc.group)
USP4	0	0	0	0	0	0.00348795	0.996512	CD8_CD161_Tcell	~ age + (1|sex) + (1|subjectid) + (1|timepoint) + (1|adjmfc.group) + (1|timepoint:adjmfc.group)
GPX1	0	0	0.139647	0	3.60093e-10	0.0315142	0.828839	CD8_CD161_Tcell	~ age + (1|sex) + (1|subjectid) + (1|timepoint) + (1|adjmfc.group) + (1|timepoint:adjmfc.group)
RHOA	0.000453012	0	0	0	0.00502482	0.000226765	0.994295	CD8_CD161_Tcell	~ age + (1|sex) + (1|subjectid) + (1|timepoint) + (1|adjmfc.group) + (1|timepoint:adjmfc.group)
TCTA	0	0	0	0.024976	0	0.00169657	0.973327	CD8_CD161_Tcell	~ age + (1|sex) + (1|subjectid) + (1|timepoint) + (1|adjmfc.group) + (1|timepoint:adjmfc.group)
APEH	0	0	0.0871473	0	0	0.0182777	0.894575	CD8_CD161_Tcell	~ age + (1|sex) + (1|subjectid) + (1|timepoint) + (1|adjmfc.group) + (1|timepoint:adjmfc.group)
RNF123	0	0	1.03542e-06	0	0.0561234	0.00236261	0.941513	CD8_CD161_Tcell	~ age + (1|sex) + (1|subjectid) + (1|timepoint) + (1|adjmfc.group) + (1|timepoint:adjmfc.group)
GMPPB	0	0	0.0742708	0.00898914	0	0.0514428	0.865297	CD8_CD161_Tcell	~ age + (1|sex) + (1|subjectid) + (1|timepoint) + (1|adjmfc.group) + (1|timepoint:adjmfc.group)
IP6K1	0	0	0	0	0	0.0450315	0.954969	CD8_CD161_Tcell	~ age + (1|sex) + (1|subjectid) + (1|timepoint) + (1|adjmfc.group) + (1|timepoint:adjmfc.group)
UBA7	4.79217e-10	8.64647e-10	0	0.0181506	1.49833e-09	0.0884851	0.893364	CD8_CD161_Tcell	~ age + (1|sex) + (1|subjectid) + (1|timepoint) + (1|adjmfc.group) + (1|timepoint:adjmfc.group)
RBM6	6.47978e-10	6.64383e-09	0	0	0.0216551	0.0204325	0.957912	CD8_CD161_Tcell	~ age + (1|sex) + (1|subjectid) + (1|timepoint) + (1|adjmfc.group) + (1|timepoint:adjmfc.group)
RBM5	0	0	0.135689	0	0.131896	0.0336239	0.698791	CD8_CD161_Tcell	~ age + (1|sex) + (1|subjectid) + (1|timepoint) + (1|adjmfc.group) + (1|timepoint:adjmfc.group)
GNAI2	0	0	0	0	0	0.0256968	0.974303	CD8_CD161_Tcell	~ age + (1|sex) + (1|subjectid) + (1|timepoint) + (1|adjmfc.group) + (1|timepoint:adjmfc.group)
IFRD2	0	0	0	0	0	0.0771219	0.922878	CD8_CD161_Tcell	~ age + (1|sex) + (1|subjectid) + (1|timepoint) + (1|adjmfc.group) + (1|timepoint:adjmfc.group)
NAT6	1.23034e-10	0	1.9269e-09	1.00245e-09	0	0.0146432	0.985357	CD8_CD161_Tcell	~ age + (1|sex) + (1|subjectid) + (1|timepoint) + (1|adjmfc.group) + (1|timepoint:adjmfc.group)
TUSC2	0	0	0.39037	0	7.67869e-11	0.0231045	0.586525	CD8_CD161_Tcell	~ age + (1|sex) + (1|subjectid) + (1|timepoint) + (1|adjmfc.group) + (1|timepoint:adjmfc.group)
RASSF1	0	0	0.231041	0	0.108239	0.00258503	0.658135	CD8_CD161_Tcell	~ age + (1|sex) + (1|subjectid) + (1|timepoint) + (1|adjmfc.group) + (1|timepoint:adjmfc.group)
NPRL2	0	0	0	0	0	0.0109354	0.989065	CD8_CD161_Tcell	~ age + (1|sex) + (1|subjectid) + (1|timepoint) + (1|adjmfc.group) + (1|timepoint:adjmfc.group)
CYB561D2	0	0	0	0	0	0.00980024	0.9902	CD8_CD161_Tcell	~ age + (1|sex) + (1|subjectid) + (1|timepoint) + (1|adjmfc.group) + (1|timepoint:adjmfc.group)
TMEM115	0.138126	0.0338273	0	0	0.119542	0.00351295	0.704992	CD8_CD161_Tcell	~ age + (1|sex) + (1|subjectid) + (1|timepoint) + (1|adjmfc.group) + (1|timepoint:adjmfc.group)
XXcos-LUCA11.4	2.53539e-10	0.0348555	0	0.0285117	0	0.0297223	0.906911	CD8_CD161_Tcell	~ age + (1|sex) + (1|subjectid) + (1|timepoint) + (1|adjmfc.group) + (1|timepoint:adjmfc.group)
C3orf18	0	0	0	0	0	7.84589e-06	0.999992	CD8_CD161_Tcell	~ age + (1|sex) + (1|subjectid) + (1|timepoint) + (1|adjmfc.group) + (1|timepoint:adjmfc.group)
HEMK1	0	1.7447e-08	0	0.0221411	0	0.0159294	0.96193	CD8_CD161_Tcell	~ age + (1|sex) + (1|subjectid) + (1|timepoint) + (1|adjmfc.group) + (1|timepoint:adjmfc.group)
CISH	0.170261	0	0.159746	3.78444e-10	0.0941469	0.0102008	0.565645	CD8_CD161_Tcell	~ age + (1|sex) + (1|subjectid) + (1|timepoint) + (1|adjmfc.group) + (1|timepoint:adjmfc.group)
MAPKAPK3	0	1.33348e-10	0	0.0727881	2.07042e-09	0.00761578	0.919596	CD8_CD161_Tcell	~ age + (1|sex) + (1|subjectid) + (1|timepoint) + (1|adjmfc.group) + (1|timepoint:adjmfc.group)
RP11-804H8.6	0	0.00624595	0.107174	0.0215449	0.0479296	0.126316	0.690789	CD8_CD161_Tcell	~ age + (1|sex) + (1|subjectid) + (1|timepoint) + (1|adjmfc.group) + (1|timepoint:adjmfc.group)
MANF	0	0	0	0	0	0.0664874	0.933513	CD8_CD161_Tcell	~ age + (1|sex) + (1|subjectid) + (1|timepoint) + (1|adjmfc.group) + (1|timepoint:adjmfc.group)
RBM15B	0	0	0.0794187	0	0	4.73068e-05	0.920534	CD8_CD161_Tcell	~ age + (1|sex) + (1|subjectid) + (1|timepoint) + (1|adjmfc.group) + (1|timepoint:adjmfc.group)
VPRBP	0	9.97022e-08	0.475439	4.02151e-09	0.163287	0.00856872	0.352705	CD8_CD161_Tcell	~ age + (1|sex) + (1|subjectid) + (1|timepoint) + (1|adjmfc.group) + (1|timepoint:adjmfc.group)
RAD54L2	0.0190287	0.0643478	0	0	0	0.000114692	0.916509	CD8_CD161_Tcell	~ age + (1|sex) + (1|subjectid) + (1|timepoint) + (1|adjmfc.group) + (1|timepoint:adjmfc.group)
TEX264	0.0112388	0	3.17227e-10	0	3.51376e-10	1.10519e-05	0.98875	CD8_CD161_Tcell	~ age + (1|sex) + (1|subjectid) + (1|timepoint) + (1|adjmfc.group) + (1|timepoint:adjmfc.group)
RRP9	0.00808512	0	0	0	0.00175003	0.000200111	0.989965	CD8_CD161_Tcell	~ age + (1|sex) + (1|subjectid) + (1|timepoint) + (1|adjmfc.group) + (1|timepoint:adjmfc.group)
PCBP4	0	0	0	0	0	0.0669359	0.933064	CD8_CD161_Tcell	~ age + (1|sex) + (1|subjectid) + (1|timepoint) + (1|adjmfc.group) + (1|timepoint:adjmfc.group)
ABHD14B	0	0	0	0	0	0.0014055	0.998595	CD8_CD161_Tcell	~ age + (1|sex) + (1|subjectid) + (1|timepoint) + (1|adjmfc.group) + (1|timepoint:adjmfc.group)
ABHD14A	1.12507e-10	0	0.0498505	0.0386599	0	0.0162968	0.895193	CD8_CD161_Tcell	~ age + (1|sex) + (1|subjectid) + (1|timepoint) + (1|adjmfc.group) + (1|timepoint:adjmfc.group)
RPL29	0	0	0.536835	0.00644001	0.00596257	0.116461	0.334302	CD8_CD161_Tcell	~ age + (1|sex) + (1|subjectid) + (1|timepoint) + (1|adjmfc.group) + (1|timepoint:adjmfc.group)
TWF2	0	0	0	0	0	0.00561371	0.994386	CD8_CD161_Tcell	~ age + (1|sex) + (1|subjectid) + (1|timepoint) + (1|adjmfc.group) + (1|timepoint:adjmfc.group)
PPM1M	0	0	0	0	0	0.0236873	0.976313	CD8_CD161_Tcell	~ age + (1|sex) + (1|subjectid) + (1|timepoint) + (1|adjmfc.group) + (1|timepoint:adjmfc.group)
WDR82	0	0	0	0	0.0231191	0.0135583	0.963323	CD8_CD161_Tcell	~ age + (1|sex) + (1|subjectid) + (1|timepoint) + (1|adjmfc.group) + (1|timepoint:adjmfc.group)
BAP1	0	0.0562357	0.220432	0.0431295	1.77831e-09	0.0381902	0.642012	CD8_CD161_Tcell	~ age + (1|sex) + (1|subjectid) + (1|timepoint) + (1|adjmfc.group) + (1|timepoint:adjmfc.group)
PHF7	0	0	0	0	0	0.0693589	0.930641	CD8_CD161_Tcell	~ age + (1|sex) + (1|subjectid) + (1|timepoint) + (1|adjmfc.group) + (1|timepoint:adjmfc.group)
TNNC1	0	1.31419e-07	0.50652	0.0343292	0.0225671	0.0819589	0.354624	CD8_CD161_Tcell	~ age + (1|sex) + (1|subjectid) + (1|timepoint) + (1|adjmfc.group) + (1|timepoint:adjmfc.group)
NISCH	1.52513e-09	3.13622e-09	0	3.42051e-09	0.0812854	0.00275551	0.915959	CD8_CD161_Tcell	~ age + (1|sex) + (1|subjectid) + (1|timepoint) + (1|adjmfc.group) + (1|timepoint:adjmfc.group)
SMIM4	0.0176867	0	0	0	0	0.0119792	0.970334	CD8_CD161_Tcell	~ age + (1|sex) + (1|subjectid) + (1|timepoint) + (1|adjmfc.group) + (1|timepoint:adjmfc.group)
PBRM1	0.0131638	0	0.02382	0	0.101157	0.0245874	0.837271	CD8_CD161_Tcell	~ age + (1|sex) + (1|subjectid) + (1|timepoint) + (1|adjmfc.group) + (1|timepoint:adjmfc.group)
GNL3	9.808e-10	3.29283e-09	0	0	0.0065972	0.0701916	0.923211	CD8_CD161_Tcell	~ age + (1|sex) + (1|subjectid) + (1|timepoint) + (1|adjmfc.group) + (1|timepoint:adjmfc.group)
GLT8D1	0	0	0	0	0	0.00424106	0.995759	CD8_CD161_Tcell	~ age + (1|sex) + (1|subjectid) + (1|timepoint) + (1|adjmfc.group) + (1|timepoint:adjmfc.group)
SPCS1	0.0283438	0	0	0	0	0.0258197	0.945837	CD8_CD161_Tcell	~ age + (1|sex) + (1|subjectid) + (1|timepoint) + (1|adjmfc.group) + (1|timepoint:adjmfc.group)
NEK4	0.0453866	0	0.383081	0	0	0.000939558	0.570593	CD8_CD161_Tcell	~ age + (1|sex) + (1|subjectid) + (1|timepoint) + (1|adjmfc.group) + (1|timepoint:adjmfc.group)
SFMBT1	0.00361163	2.86894e-09	8.9546e-09	0.0219634	2.54332e-09	0.00479586	0.969629	CD8_CD161_Tcell	~ age + (1|sex) + (1|subjectid) + (1|timepoint) + (1|adjmfc.group) + (1|timepoint:adjmfc.group)
TKT	0.0191255	0	0	0	0	0.163342	0.817532	CD8_CD161_Tcell	~ age + (1|sex) + (1|subjectid) + (1|timepoint) + (1|adjmfc.group) + (1|timepoint:adjmfc.group)
DCP1A	0	6.62813e-09	0.0949745	0.0462723	0	0.00117923	0.857574	CD8_CD161_Tcell	~ age + (1|sex) + (1|subjectid) + (1|timepoint) + (1|adjmfc.group) + (1|timepoint:adjmfc.group)
ACTR8	0	0	0.220948	0	0.194733	0.0160157	0.568303	CD8_CD161_Tcell	~ age + (1|sex) + (1|subjectid) + (1|timepoint) + (1|adjmfc.group) + (1|timepoint:adjmfc.group)
SELK	0.168803	0	0.182407	7.78819e-09	0.285739	0.0106615	0.35239	CD8_CD161_Tcell	~ age + (1|sex) + (1|subjectid) + (1|timepoint) + (1|adjmfc.group) + (1|timepoint:adjmfc.group)
CCDC66	0.112517	0.0755445	0.0908747	0	0.158684	0.0291376	0.533242	CD8_CD161_Tcell	~ age + (1|sex) + (1|subjectid) + (1|timepoint) + (1|adjmfc.group) + (1|timepoint:adjmfc.group)
FAM208A	0	0	0	0	0	0.010634	0.989366	CD8_CD161_Tcell	~ age + (1|sex) + (1|subjectid) + (1|timepoint) + (1|adjmfc.group) + (1|timepoint:adjmfc.group)
ARHGEF3	0	0	4.26364e-10	0	0.00877413	0.0587524	0.932473	CD8_CD161_Tcell	~ age + (1|sex) + (1|subjectid) + (1|timepoint) + (1|adjmfc.group) + (1|timepoint:adjmfc.group)
APPL1	0	3.41477e-10	0.0512243	0	0.14349	0.0651562	0.740129	CD8_CD161_Tcell	~ age + (1|sex) + (1|subjectid) + (1|timepoint) + (1|adjmfc.group) + (1|timepoint:adjmfc.group)
PDE12	0	0	0	0	0	0.0132357	0.986764	CD8_CD161_Tcell	~ age + (1|sex) + (1|subjectid) + (1|timepoint) + (1|adjmfc.group) + (1|timepoint:adjmfc.group)
ARF4	0	0	0	0	0	1.14686e-05	0.999989	CD8_CD161_Tcell	~ age + (1|sex) + (1|subjectid) + (1|timepoint) + (1|adjmfc.group) + (1|timepoint:adjmfc.group)
DENND6A	0.0900844	0.132386	4.65229e-10	1.20226e-10	0	0.039469	0.738061	CD8_CD161_Tcell	~ age + (1|sex) + (1|subjectid) + (1|timepoint) + (1|adjmfc.group) + (1|timepoint:adjmfc.group)
SLMAP	0	0	0	0	0	0.125489	0.874511	CD8_CD161_Tcell	~ age + (1|sex) + (1|subjectid) + (1|timepoint) + (1|adjmfc.group) + (1|timepoint:adjmfc.group)
RPP14	0	0	0.415358	7.29567e-11	0	0.00231222	0.58233	CD8_CD161_Tcell	~ age + (1|sex) + (1|subjectid) + (1|timepoint) + (1|adjmfc.group) + (1|timepoint:adjmfc.group)
PXK	0	0	0.0294455	0	0	0.0724686	0.898086	CD8_CD161_Tcell	~ age + (1|sex) + (1|subjectid) + (1|timepoint) + (1|adjmfc.group) + (1|timepoint:adjmfc.group)
PDHB	0	0	0	0	0.0194619	0.164282	0.816256	CD8_CD161_Tcell	~ age + (1|sex) + (1|subjectid) + (1|timepoint) + (1|adjmfc.group) + (1|timepoint:adjmfc.group)
FHIT	0.0022667	7.11036e-08	0	0	3.24927e-09	0.0194286	0.978305	CD8_CD161_Tcell	~ age + (1|sex) + (1|subjectid) + (1|timepoint) + (1|adjmfc.group) + (1|timepoint:adjmfc.group)
THOC7	0	0	0	0	0	0.0215896	0.97841	CD8_CD161_Tcell	~ age + (1|sex) + (1|subjectid) + (1|timepoint) + (1|adjmfc.group) + (1|timepoint:adjmfc.group)
ATXN7	0	0	0	0	0	0.0102259	0.989774	CD8_CD161_Tcell	~ age + (1|sex) + (1|subjectid) + (1|timepoint) + (1|adjmfc.group) + (1|timepoint:adjmfc.group)
PSMD6	0	0	0	0	0	0.00380761	0.996192	CD8_CD161_Tcell	~ age + (1|sex) + (1|subjectid) + (1|timepoint) + (1|adjmfc.group) + (1|timepoint:adjmfc.group)
SLC25A26	0	0.0286462	1.60649e-08	0.0261002	0.066224	0.0556619	0.823368	CD8_CD161_Tcell	~ age + (1|sex) + (1|subjectid) + (1|timepoint) + (1|adjmfc.group) + (1|timepoint:adjmfc.group)
KBTBD8	1.58555e-09	1.91814e-10	0.187088	0	7.58972e-10	0.126494	0.686418	CD8_CD161_Tcell	~ age + (1|sex) + (1|subjectid) + (1|timepoint) + (1|adjmfc.group) + (1|timepoint:adjmfc.group)
SUCLG2	8.4116e-08	0	0.010268	0	0.0431523	0.062311	0.884269	CD8_CD161_Tcell	~ age + (1|sex) + (1|subjectid) + (1|timepoint) + (1|adjmfc.group) + (1|timepoint:adjmfc.group)
TMF1	0	0	0.31108	0.115191	1.40763e-10	0.00494275	0.568786	CD8_CD161_Tcell	~ age + (1|sex) + (1|subjectid) + (1|timepoint) + (1|adjmfc.group) + (1|timepoint:adjmfc.group)
UBA3	0	0	0	0	0	0.011934	0.988066	CD8_CD161_Tcell	~ age + (1|sex) + (1|subjectid) + (1|timepoint) + (1|adjmfc.group) + (1|timepoint:adjmfc.group)
ARL6IP5	0	2.72252e-08	0.168935	4.15489e-09	0.0805371	0.00700764	0.74352	CD8_CD161_Tcell	~ age + (1|sex) + (1|subjectid) + (1|timepoint) + (1|adjmfc.group) + (1|timepoint:adjmfc.group)
FRMD4B	0.0315654	0	0.441449	0	0	0.00277317	0.524213	CD8_CD161_Tcell	~ age + (1|sex) + (1|subjectid) + (1|timepoint) + (1|adjmfc.group) + (1|timepoint:adjmfc.group)
FOXP1	0.0434797	0	0	0.0164914	0	0.0780904	0.861938	CD8_CD161_Tcell	~ age + (1|sex) + (1|subjectid) + (1|timepoint) + (1|adjmfc.group) + (1|timepoint:adjmfc.group)
EIF4E3	0	0.00539226	0	0	0	0.0276201	0.966988	CD8_CD161_Tcell	~ age + (1|sex) + (1|subjectid) + (1|timepoint) + (1|adjmfc.group) + (1|timepoint:adjmfc.group)
PROK2	4.38264e-10	1.95849e-09	0.192672	0	0.00731759	0.140342	0.659668	CD8_CD161_Tcell	~ age + (1|sex) + (1|subjectid) + (1|timepoint) + (1|adjmfc.group) + (1|timepoint:adjmfc.group)
RYBP	0	1.7843e-10	0.143245	9.13796e-09	0.116149	0.00772319	0.732883	CD8_CD161_Tcell	~ age + (1|sex) + (1|subjectid) + (1|timepoint) + (1|adjmfc.group) + (1|timepoint:adjmfc.group)
PPP4R2	0	1.0058e-09	0	0	0.077704	0.271551	0.650745	CD8_CD161_Tcell	~ age + (1|sex) + (1|subjectid) + (1|timepoint) + (1|adjmfc.group) + (1|timepoint:adjmfc.group)
EBLN2	2.18747e-10	0	9.27343e-10	0.0079843	0	0.00548029	0.986535	CD8_CD161_Tcell	~ age + (1|sex) + (1|subjectid) + (1|timepoint) + (1|adjmfc.group) + (1|timepoint:adjmfc.group)
CHMP2B	0.0281031	0	0	0.0180066	8.84451e-09	0.000550865	0.953339	CD8_CD161_Tcell	~ age + (1|sex) + (1|subjectid) + (1|timepoint) + (1|adjmfc.group) + (1|timepoint:adjmfc.group)
CGGBP1	0	0	0	0	0	0.00247304	0.997527	CD8_CD161_Tcell	~ age + (1|sex) + (1|subjectid) + (1|timepoint) + (1|adjmfc.group) + (1|timepoint:adjmfc.group)
ZNF654	0	0	0	0.0441301	0.0696965	0.0309738	0.8552	CD8_CD161_Tcell	~ age + (1|sex) + (1|subjectid) + (1|timepoint) + (1|adjmfc.group) + (1|timepoint:adjmfc.group)
C3orf38	3.70474e-10	0	4.22249e-10	0	0	0.00228847	0.997712	CD8_CD161_Tcell	~ age + (1|sex) + (1|subjectid) + (1|timepoint) + (1|adjmfc.group) + (1|timepoint:adjmfc.group)
ARL13B	0	0	0.146306	4.36495e-10	0	0.00152694	0.852168	CD8_CD161_Tcell	~ age + (1|sex) + (1|subjectid) + (1|timepoint) + (1|adjmfc.group) + (1|timepoint:adjmfc.group)
NSUN3	0.117292	0.0223609	0	0	0.019896	0.0252655	0.815185	CD8_CD161_Tcell	~ age + (1|sex) + (1|subjectid) + (1|timepoint) + (1|adjmfc.group) + (1|timepoint:adjmfc.group)
MTRNR2L12	0.0269847	0	0.0207464	0	0	0.0227322	0.929537	CD8_CD161_Tcell	~ age + (1|sex) + (1|subjectid) + (1|timepoint) + (1|adjmfc.group) + (1|timepoint:adjmfc.group)
MINA	0.0332041	0.0316139	0	0.0663096	0.134958	0.0157105	0.718204	CD8_CD161_Tcell	~ age + (1|sex) + (1|subjectid) + (1|timepoint) + (1|adjmfc.group) + (1|timepoint:adjmfc.group)
CLDND1	0.197914	0.0017633	0.13868	0.0100344	0.0710622	0.00964954	0.570897	CD8_CD161_Tcell	~ age + (1|sex) + (1|subjectid) + (1|timepoint) + (1|adjmfc.group) + (1|timepoint:adjmfc.group)
CPOX	2.15225e-10	7.24459e-10	0.0183852	1.51958e-10	0	0.0405456	0.941069	CD8_CD161_Tcell	~ age + (1|sex) + (1|subjectid) + (1|timepoint) + (1|adjmfc.group) + (1|timepoint:adjmfc.group)
CMSS1	0	0	0	0	0	0.0116427	0.988357	CD8_CD161_Tcell	~ age + (1|sex) + (1|subjectid) + (1|timepoint) + (1|adjmfc.group) + (1|timepoint:adjmfc.group)
TBC1D23	0	0	0.087557	0	0.12876	0.0111279	0.772555	CD8_CD161_Tcell	~ age + (1|sex) + (1|subjectid) + (1|timepoint) + (1|adjmfc.group) + (1|timepoint:adjmfc.group)
NIT2	0.000544452	0	0.265662	4.5041e-10	0	0.00366035	0.730133	CD8_CD161_Tcell	~ age + (1|sex) + (1|subjectid) + (1|timepoint) + (1|adjmfc.group) + (1|timepoint:adjmfc.group)
TOMM70A	0	0.00780696	0	0	0.152477	0.0202073	0.819509	CD8_CD161_Tcell	~ age + (1|sex) + (1|subjectid) + (1|timepoint) + (1|adjmfc.group) + (1|timepoint:adjmfc.group)
TFG	0	0.130673	0	0	0.017947	0.058437	0.792943	CD8_CD161_Tcell	~ age + (1|sex) + (1|subjectid) + (1|timepoint) + (1|adjmfc.group) + (1|timepoint:adjmfc.group)
SENP7	0	0	0	0	0	0.000848938	0.999151	CD8_CD161_Tcell	~ age + (1|sex) + (1|subjectid) + (1|timepoint) + (1|adjmfc.group) + (1|timepoint:adjmfc.group)
TRMT10C	0	0	0.106146	0	0	0.000188198	0.893666	CD8_CD161_Tcell	~ age + (1|sex) + (1|subjectid) + (1|timepoint) + (1|adjmfc.group) + (1|timepoint:adjmfc.group)
PCNP	0.278477	0	0.0778373	0	0.055729	0.0133564	0.5746	CD8_CD161_Tcell	~ age + (1|sex) + (1|subjectid) + (1|timepoint) + (1|adjmfc.group) + (1|timepoint:adjmfc.group)
ZBTB11	0	0.0122765	0.1023	1.32952e-10	3.2426e-10	0.0702153	0.815208	CD8_CD161_Tcell	~ age + (1|sex) + (1|subjectid) + (1|timepoint) + (1|adjmfc.group) + (1|timepoint:adjmfc.group)
RPL24	0	0	0.474856	0	0	0.143971	0.381172	CD8_CD161_Tcell	~ age + (1|sex) + (1|subjectid) + (1|timepoint) + (1|adjmfc.group) + (1|timepoint:adjmfc.group)
CEP97	0	8.98293e-07	0	0	0	0.0184633	0.981536	CD8_CD161_Tcell	~ age + (1|sex) + (1|subjectid) + (1|timepoint) + (1|adjmfc.group) + (1|timepoint:adjmfc.group)
NXPE3	0	0	0.167053	0	0	0.0943569	0.73859	CD8_CD161_Tcell	~ age + (1|sex) + (1|subjectid) + (1|timepoint) + (1|adjmfc.group) + (1|timepoint:adjmfc.group)
NFKBIZ	2.15328e-10	7.32356e-10	0.0371666	6.25757e-09	0.00149881	0.0148781	0.946456	CD8_CD161_Tcell	~ age + (1|sex) + (1|subjectid) + (1|timepoint) + (1|adjmfc.group) + (1|timepoint:adjmfc.group)
CBLB	0	0	1.02271e-09	0	0.00311157	0.0217016	0.975187	CD8_CD161_Tcell	~ age + (1|sex) + (1|subjectid) + (1|timepoint) + (1|adjmfc.group) + (1|timepoint:adjmfc.group)
BBX	0.0993772	0.0278372	0	0	0	0.000395876	0.87239	CD8_CD161_Tcell	~ age + (1|sex) + (1|subjectid) + (1|timepoint) + (1|adjmfc.group) + (1|timepoint:adjmfc.group)
CD47	0	0	2.75596e-10	2.02027e-10	0.0138616	0.00314592	0.982993	CD8_CD161_Tcell	~ age + (1|sex) + (1|subjectid) + (1|timepoint) + (1|adjmfc.group) + (1|timepoint:adjmfc.group)
RP11-861A13.4	0	0	0	0	0	0.013846	0.986154	CD8_CD161_Tcell	~ age + (1|sex) + (1|subjectid) + (1|timepoint) + (1|adjmfc.group) + (1|timepoint:adjmfc.group)
IFT57	0	0	0.0426719	0	0	0.0488738	0.908454	CD8_CD161_Tcell	~ age + (1|sex) + (1|subjectid) + (1|timepoint) + (1|adjmfc.group) + (1|timepoint:adjmfc.group)
DZIP3	0.0664028	0.0289386	0	0	0.0377329	0.0293038	0.837622	CD8_CD161_Tcell	~ age + (1|sex) + (1|subjectid) + (1|timepoint) + (1|adjmfc.group) + (1|timepoint:adjmfc.group)
TRAT1	0	0	0	0	0	0.032035	0.967965	CD8_CD161_Tcell	~ age + (1|sex) + (1|subjectid) + (1|timepoint) + (1|adjmfc.group) + (1|timepoint:adjmfc.group)
CD96	0.0597131	0	6.23903e-10	0	0	0.0161228	0.924164	CD8_CD161_Tcell	~ age + (1|sex) + (1|subjectid) + (1|timepoint) + (1|adjmfc.group) + (1|timepoint:adjmfc.group)
ABHD10	0	0	0.498222	0	0	0.0103314	0.491446	CD8_CD161_Tcell	~ age + (1|sex) + (1|subjectid) + (1|timepoint) + (1|adjmfc.group) + (1|timepoint:adjmfc.group)
ATG3	0.262598	0	3.15897e-09	0.0762926	2.86174e-10	0.0182137	0.642896	CD8_CD161_Tcell	~ age + (1|sex) + (1|subjectid) + (1|timepoint) + (1|adjmfc.group) + (1|timepoint:adjmfc.group)
GTPBP8	0	0	0	0	0	0.00635982	0.99364	CD8_CD161_Tcell	~ age + (1|sex) + (1|subjectid) + (1|timepoint) + (1|adjmfc.group) + (1|timepoint:adjmfc.group)
C3orf17	0.0272802	0.00330092	0.152623	1.57476e-10	2.51142e-09	0.0023272	0.814468	CD8_CD161_Tcell	~ age + (1|sex) + (1|subjectid) + (1|timepoint) + (1|adjmfc.group) + (1|timepoint:adjmfc.group)
SIDT1	0	2.14328e-10	0.067282	0	9.96012e-10	0.0917836	0.840934	CD8_CD161_Tcell	~ age + (1|sex) + (1|subjectid) + (1|timepoint) + (1|adjmfc.group) + (1|timepoint:adjmfc.group)
SIDT1-AS1	0.0886761	0	0.249978	4.93798e-10	0	0.0197904	0.641556	CD8_CD161_Tcell	~ age + (1|sex) + (1|subjectid) + (1|timepoint) + (1|adjmfc.group) + (1|timepoint:adjmfc.group)
KIAA2018	1.16722e-09	3.11765e-09	0.10035	0	0	0.00783148	0.891818	CD8_CD161_Tcell	~ age + (1|sex) + (1|subjectid) + (1|timepoint) + (1|adjmfc.group) + (1|timepoint:adjmfc.group)
NAA50	8.42781e-11	0	0.200769	0.0233708	0.0917934	1.3815e-05	0.684053	CD8_CD161_Tcell	~ age + (1|sex) + (1|subjectid) + (1|timepoint) + (1|adjmfc.group) + (1|timepoint:adjmfc.group)
ATP6V1A	1.13926e-10	1.00122e-10	0.0944488	0.0239354	0	0.0201212	0.861495	CD8_CD161_Tcell	~ age + (1|sex) + (1|subjectid) + (1|timepoint) + (1|adjmfc.group) + (1|timepoint:adjmfc.group)
QTRTD1	0	0	2.9269e-10	0.0287535	7.4735e-10	0.00797792	0.963269	CD8_CD161_Tcell	~ age + (1|sex) + (1|subjectid) + (1|timepoint) + (1|adjmfc.group) + (1|timepoint:adjmfc.group)
RP11-553L6.2	0	0.0781789	0.171848	0.00183424	0	0.255985	0.492155	CD8_CD161_Tcell	~ age + (1|sex) + (1|subjectid) + (1|timepoint) + (1|adjmfc.group) + (1|timepoint:adjmfc.group)
TIGIT	1.9319e-09	0	0.264387	8.05037e-08	0.0159189	0.122044	0.59765	CD8_CD161_Tcell	~ age + (1|sex) + (1|subjectid) + (1|timepoint) + (1|adjmfc.group) + (1|timepoint:adjmfc.group)
RP11-553L6.5	0	0	0.0525528	0	0	0.0401513	0.907296	CD8_CD161_Tcell	~ age + (1|sex) + (1|subjectid) + (1|timepoint) + (1|adjmfc.group) + (1|timepoint:adjmfc.group)
ZBTB20	0	0	0.0320573	0	0	0.00377171	0.964171	CD8_CD161_Tcell	~ age + (1|sex) + (1|subjectid) + (1|timepoint) + (1|adjmfc.group) + (1|timepoint:adjmfc.group)
B4GALT4	0	0	0	0	0	0.0220846	0.977915	CD8_CD161_Tcell	~ age + (1|sex) + (1|subjectid) + (1|timepoint) + (1|adjmfc.group) + (1|timepoint:adjmfc.group)
TMEM39A	0	0	0	0	0	0.126387	0.873613	CD8_CD161_Tcell	~ age + (1|sex) + (1|subjectid) + (1|timepoint) + (1|adjmfc.group) + (1|timepoint:adjmfc.group)
POGLUT1	0	0	0	0	0.0383035	0.016838	0.944858	CD8_CD161_Tcell	~ age + (1|sex) + (1|subjectid) + (1|timepoint) + (1|adjmfc.group) + (1|timepoint:adjmfc.group)
TIMMDC1	0	0	0.20216	0	0.143055	0.0355241	0.619261	CD8_CD161_Tcell	~ age + (1|sex) + (1|subjectid) + (1|timepoint) + (1|adjmfc.group) + (1|timepoint:adjmfc.group)
COX17	0.0996137	0	0.15422	0	0	0.00718083	0.738986	CD8_CD161_Tcell	~ age + (1|sex) + (1|subjectid) + (1|timepoint) + (1|adjmfc.group) + (1|timepoint:adjmfc.group)
GSK3B	0	2.75415e-08	1.03166e-10	2.21152e-09	0.077781	0.000130359	0.922089	CD8_CD161_Tcell	~ age + (1|sex) + (1|subjectid) + (1|timepoint) + (1|adjmfc.group) + (1|timepoint:adjmfc.group)
LRRC58	0	0	0	0	0	0.0120478	0.987952	CD8_CD161_Tcell	~ age + (1|sex) + (1|subjectid) + (1|timepoint) + (1|adjmfc.group) + (1|timepoint:adjmfc.group)
NDUFB4	0	0	0.0716528	0	0	0.0422038	0.886143	CD8_CD161_Tcell	~ age + (1|sex) + (1|subjectid) + (1|timepoint) + (1|adjmfc.group) + (1|timepoint:adjmfc.group)
HCLS1	0.0659698	0	0.0378338	6.33329e-10	0	0.0443138	0.851883	CD8_CD161_Tcell	~ age + (1|sex) + (1|subjectid) + (1|timepoint) + (1|adjmfc.group) + (1|timepoint:adjmfc.group)
GOLGB1	1.06901e-10	0.0453837	0	0	0	0.0167631	0.937853	CD8_CD161_Tcell	~ age + (1|sex) + (1|subjectid) + (1|timepoint) + (1|adjmfc.group) + (1|timepoint:adjmfc.group)
IQCB1	0	0	0.0326144	0	0	0.000427963	0.966958	CD8_CD161_Tcell	~ age + (1|sex) + (1|subjectid) + (1|timepoint) + (1|adjmfc.group) + (1|timepoint:adjmfc.group)
CSTA	0.117544	0	0.154407	0	0	0.00486142	0.723188	CD8_CD161_Tcell	~ age + (1|sex) + (1|subjectid) + (1|timepoint) + (1|adjmfc.group) + (1|timepoint:adjmfc.group)
CCDC58	0.00998881	0	0.148235	0.0543129	0.0109684	0.000939547	0.775556	CD8_CD161_Tcell	~ age + (1|sex) + (1|subjectid) + (1|timepoint) + (1|adjmfc.group) + (1|timepoint:adjmfc.group)
FAM162A	0.00896211	6.0816e-09	0	0	0.00464694	0.00397516	0.982416	CD8_CD161_Tcell	~ age + (1|sex) + (1|subjectid) + (1|timepoint) + (1|adjmfc.group) + (1|timepoint:adjmfc.group)
KPNA1	0	0	0	0	0.00726903	0.0741331	0.918598	CD8_CD161_Tcell	~ age + (1|sex) + (1|subjectid) + (1|timepoint) + (1|adjmfc.group) + (1|timepoint:adjmfc.group)
PARP9	0.0788692	0	0.155054	0.171283	0.0417283	0.00515094	0.547915	CD8_CD161_Tcell	~ age + (1|sex) + (1|subjectid) + (1|timepoint) + (1|adjmfc.group) + (1|timepoint:adjmfc.group)
DTX3L	0.257501	0	0.205718	0.092188	0	6.17221e-05	0.444531	CD8_CD161_Tcell	~ age + (1|sex) + (1|subjectid) + (1|timepoint) + (1|adjmfc.group) + (1|timepoint:adjmfc.group)
PARP15	0	4.93896e-10	0	0	0	0.165787	0.834213	CD8_CD161_Tcell	~ age + (1|sex) + (1|subjectid) + (1|timepoint) + (1|adjmfc.group) + (1|timepoint:adjmfc.group)
PARP14	0.0965813	0.0621527	0.187685	0.0189254	0	0.000437767	0.634218	CD8_CD161_Tcell	~ age + (1|sex) + (1|subjectid) + (1|timepoint) + (1|adjmfc.group) + (1|timepoint:adjmfc.group)
PTPLB	0.0211732	0	7.58855e-10	1.11442e-09	0.0576192	0.0397979	0.88141	CD8_CD161_Tcell	~ age + (1|sex) + (1|subjectid) + (1|timepoint) + (1|adjmfc.group) + (1|timepoint:adjmfc.group)
CCDC14	0	0	0	0.0312044	0	0.102186	0.866609	CD8_CD161_Tcell	~ age + (1|sex) + (1|subjectid) + (1|timepoint) + (1|adjmfc.group) + (1|timepoint:adjmfc.group)
UMPS	0	0	0	0	0	0.0088868	0.991113	CD8_CD161_Tcell	~ age + (1|sex) + (1|subjectid) + (1|timepoint) + (1|adjmfc.group) + (1|timepoint:adjmfc.group)
HEG1	2.59639e-09	0	0.348661	1.93838e-08	0.0470525	0.0354601	0.568826	CD8_CD161_Tcell	~ age + (1|sex) + (1|subjectid) + (1|timepoint) + (1|adjmfc.group) + (1|timepoint:adjmfc.group)
ZNF148	0	0	0	0	0	0.0314399	0.96856	CD8_CD161_Tcell	~ age + (1|sex) + (1|subjectid) + (1|timepoint) + (1|adjmfc.group) + (1|timepoint:adjmfc.group)
SNX4	4.72592e-10	3.32994e-08	0	3.04868e-09	0	0.00233622	0.997664	CD8_CD161_Tcell	~ age + (1|sex) + (1|subjectid) + (1|timepoint) + (1|adjmfc.group) + (1|timepoint:adjmfc.group)
OSBPL11	0	0	0.102866	0	0	0.000723593	0.896411	CD8_CD161_Tcell	~ age + (1|sex) + (1|subjectid) + (1|timepoint) + (1|adjmfc.group) + (1|timepoint:adjmfc.group)
SLC41A3	1.23808e-10	3.39371e-09	0	0.00215335	0.00399601	0.0579441	0.935907	CD8_CD161_Tcell	~ age + (1|sex) + (1|subjectid) + (1|timepoint) + (1|adjmfc.group) + (1|timepoint:adjmfc.group)
ABTB1	0	0.00675765	0.0121016	0.0570824	1.07812e-10	0.0318401	0.892218	CD8_CD161_Tcell	~ age + (1|sex) + (1|subjectid) + (1|timepoint) + (1|adjmfc.group) + (1|timepoint:adjmfc.group)
SEC61A1	0	5.11574e-09	0.0541387	0.0966546	0	0.00759348	0.841613	CD8_CD161_Tcell	~ age + (1|sex) + (1|subjectid) + (1|timepoint) + (1|adjmfc.group) + (1|timepoint:adjmfc.group)
RUVBL1	0	0.0195788	0	0.0350278	4.16673e-10	0.0906901	0.854703	CD8_CD161_Tcell	~ age + (1|sex) + (1|subjectid) + (1|timepoint) + (1|adjmfc.group) + (1|timepoint:adjmfc.group)
EEFSEC	0.018094	0	0	0	0	0.00570434	0.976202	CD8_CD161_Tcell	~ age + (1|sex) + (1|subjectid) + (1|timepoint) + (1|adjmfc.group) + (1|timepoint:adjmfc.group)
RPN1	0	0	0	0	0	0.00443141	0.995569	CD8_CD161_Tcell	~ age + (1|sex) + (1|subjectid) + (1|timepoint) + (1|adjmfc.group) + (1|timepoint:adjmfc.group)
RAB7A	0	0	1.59521e-10	0	0	0.0478857	0.952114	CD8_CD161_Tcell	~ age + (1|sex) + (1|subjectid) + (1|timepoint) + (1|adjmfc.group) + (1|timepoint:adjmfc.group)
ISY1	0	0	0	0	0	0.00726985	0.99273	CD8_CD161_Tcell	~ age + (1|sex) + (1|subjectid) + (1|timepoint) + (1|adjmfc.group) + (1|timepoint:adjmfc.group)
RP11-434H6.7	0	0	0.35344	0	0	0.000848304	0.645712	CD8_CD161_Tcell	~ age + (1|sex) + (1|subjectid) + (1|timepoint) + (1|adjmfc.group) + (1|timepoint:adjmfc.group)
CNBP	0.121839	0	5.25352e-09	0	1.16235e-09	0.0424454	0.835715	CD8_CD161_Tcell	~ age + (1|sex) + (1|subjectid) + (1|timepoint) + (1|adjmfc.group) + (1|timepoint:adjmfc.group)
COPG1	0	0	0	0.0270199	0.00747664	0.0371399	0.928364	CD8_CD161_Tcell	~ age + (1|sex) + (1|subjectid) + (1|timepoint) + (1|adjmfc.group) + (1|timepoint:adjmfc.group)
HMCES	0	0	0	0	0	0.0690672	0.930933	CD8_CD161_Tcell	~ age + (1|sex) + (1|subjectid) + (1|timepoint) + (1|adjmfc.group) + (1|timepoint:adjmfc.group)
H1FX	0.221993	0	2.3179e-09	0	2.74226e-08	0.000284945	0.777722	CD8_CD161_Tcell	~ age + (1|sex) + (1|subjectid) + (1|timepoint) + (1|adjmfc.group) + (1|timepoint:adjmfc.group)
MBD4	0.0252356	0.00942823	0.27373	0.00290902	0	0.0805833	0.608114	CD8_CD161_Tcell	~ age + (1|sex) + (1|subjectid) + (1|timepoint) + (1|adjmfc.group) + (1|timepoint:adjmfc.group)
PLXND1	7.12896e-10	0.0871206	0.157087	7.32448e-10	0.0781882	0.000954863	0.676649	CD8_CD161_Tcell	~ age + (1|sex) + (1|subjectid) + (1|timepoint) + (1|adjmfc.group) + (1|timepoint:adjmfc.group)
TMCC1	0	0	0	0	0	0.00206136	0.997939	CD8_CD161_Tcell	~ age + (1|sex) + (1|subjectid) + (1|timepoint) + (1|adjmfc.group) + (1|timepoint:adjmfc.group)
RP11-77P16.4	0	0	0.31557	0	0	0.147859	0.536571	CD8_CD161_Tcell	~ age + (1|sex) + (1|subjectid) + (1|timepoint) + (1|adjmfc.group) + (1|timepoint:adjmfc.group)
PIK3R4	0.000372081	6.70562e-10	4.18513e-09	0	8.91208e-10	0.100553	0.899075	CD8_CD161_Tcell	~ age + (1|sex) + (1|subjectid) + (1|timepoint) + (1|adjmfc.group) + (1|timepoint:adjmfc.group)
ASTE1	0	0	0	9.03457e-09	0.0767212	0.00437765	0.918901	CD8_CD161_Tcell	~ age + (1|sex) + (1|subjectid) + (1|timepoint) + (1|adjmfc.group) + (1|timepoint:adjmfc.group)
MRPL3	0.187955	0.0824417	0	0	0.0615025	0.0182206	0.64988	CD8_CD161_Tcell	~ age + (1|sex) + (1|subjectid) + (1|timepoint) + (1|adjmfc.group) + (1|timepoint:adjmfc.group)
NPHP3	0.00330169	2.39052e-10	0	2.04804e-09	1.20951e-10	0.0713929	0.925305	CD8_CD161_Tcell	~ age + (1|sex) + (1|subjectid) + (1|timepoint) + (1|adjmfc.group) + (1|timepoint:adjmfc.group)
UBA5	0	0	0.196494	0	9.84584e-11	7.2894e-05	0.803433	CD8_CD161_Tcell	~ age + (1|sex) + (1|subjectid) + (1|timepoint) + (1|adjmfc.group) + (1|timepoint:adjmfc.group)
CDV3	0.0600089	0	0	0	0	0.127239	0.812752	CD8_CD161_Tcell	~ age + (1|sex) + (1|subjectid) + (1|timepoint) + (1|adjmfc.group) + (1|timepoint:adjmfc.group)
TOPBP1	3.4019e-08	0	0.074287	0	0	0.011913	0.9138	CD8_CD161_Tcell	~ age + (1|sex) + (1|subjectid) + (1|timepoint) + (1|adjmfc.group) + (1|timepoint:adjmfc.group)
SRPRB	3.85622e-10	0	0.0543976	0	0	0.152189	0.793414	CD8_CD161_Tcell	~ age + (1|sex) + (1|subjectid) + (1|timepoint) + (1|adjmfc.group) + (1|timepoint:adjmfc.group)
RAB6B	0.10508	0	0.111111	0	0	0.0512891	0.73252	CD8_CD161_Tcell	~ age + (1|sex) + (1|subjectid) + (1|timepoint) + (1|adjmfc.group) + (1|timepoint:adjmfc.group)
RYK	0	0	0	0	0	0.0133679	0.986632	CD8_CD161_Tcell	~ age + (1|sex) + (1|subjectid) + (1|timepoint) + (1|adjmfc.group) + (1|timepoint:adjmfc.group)
ANAPC13	0	0	0	0.00294022	0	0.0130803	0.98398	CD8_CD161_Tcell	~ age + (1|sex) + (1|subjectid) + (1|timepoint) + (1|adjmfc.group) + (1|timepoint:adjmfc.group)
CEP63	0.0116737	1.1062e-10	0	0	0	0.0304084	0.957918	CD8_CD161_Tcell	~ age + (1|sex) + (1|subjectid) + (1|timepoint) + (1|adjmfc.group) + (1|timepoint:adjmfc.group)
MSL2	0.0603314	1.78485e-10	0.0234089	2.62281e-10	1.32925e-09	0.0443632	0.871897	CD8_CD161_Tcell	~ age + (1|sex) + (1|subjectid) + (1|timepoint) + (1|adjmfc.group) + (1|timepoint:adjmfc.group)
PCCB	0	0	0	0	0.00883831	0.00637389	0.984788	CD8_CD161_Tcell	~ age + (1|sex) + (1|subjectid) + (1|timepoint) + (1|adjmfc.group) + (1|timepoint:adjmfc.group)
STAG1	0	0.00469584	0	0	0	0.00909772	0.986206	CD8_CD161_Tcell	~ age + (1|sex) + (1|subjectid) + (1|timepoint) + (1|adjmfc.group) + (1|timepoint:adjmfc.group)
NCK1	0	0	0.00922681	0	0.257865	0.00461677	0.728292	CD8_CD161_Tcell	~ age + (1|sex) + (1|subjectid) + (1|timepoint) + (1|adjmfc.group) + (1|timepoint:adjmfc.group)
DBR1	0	0	4.26959e-10	0	0	0.0142451	0.985755	CD8_CD161_Tcell	~ age + (1|sex) + (1|subjectid) + (1|timepoint) + (1|adjmfc.group) + (1|timepoint:adjmfc.group)
ARMC8	0	0	0	0	0	0.00185882	0.998141	CD8_CD161_Tcell	~ age + (1|sex) + (1|subjectid) + (1|timepoint) + (1|adjmfc.group) + (1|timepoint:adjmfc.group)
CEP70	7.44057e-07	4.82443e-09	0.149988	1.68352e-09	3.79525e-08	0.0207506	0.82926	CD8_CD161_Tcell	~ age + (1|sex) + (1|subjectid) + (1|timepoint) + (1|adjmfc.group) + (1|timepoint:adjmfc.group)
FAIM	0.121351	0	1.08829e-10	0.0169484	9.67924e-10	0.000758654	0.860942	CD8_CD161_Tcell	~ age + (1|sex) + (1|subjectid) + (1|timepoint) + (1|adjmfc.group) + (1|timepoint:adjmfc.group)
PIK3CB	0	2.34321e-10	0.2261	4.46201e-10	0.00509012	0.0107532	0.758056	CD8_CD161_Tcell	~ age + (1|sex) + (1|subjectid) + (1|timepoint) + (1|adjmfc.group) + (1|timepoint:adjmfc.group)
MRPS22	0.0879077	1.45194e-10	0.033054	0	0	0.00963198	0.869406	CD8_CD161_Tcell	~ age + (1|sex) + (1|subjectid) + (1|timepoint) + (1|adjmfc.group) + (1|timepoint:adjmfc.group)
COPB2	8.32358e-11	0.0140896	0.0147273	0	0.19168	0.00897304	0.77053	CD8_CD161_Tcell	~ age + (1|sex) + (1|subjectid) + (1|timepoint) + (1|adjmfc.group) + (1|timepoint:adjmfc.group)
SLC25A36	0	0.0141752	0	1.06988e-10	0.139415	0.000715946	0.845694	CD8_CD161_Tcell	~ age + (1|sex) + (1|subjectid) + (1|timepoint) + (1|adjmfc.group) + (1|timepoint:adjmfc.group)
ZBTB38	0.149705	0.00877894	0.389045	0.0573725	0	0.00979682	0.385302	CD8_CD161_Tcell	~ age + (1|sex) + (1|subjectid) + (1|timepoint) + (1|adjmfc.group) + (1|timepoint:adjmfc.group)
RASA2	0	0	0	0	0	9.4199e-05	0.999906	CD8_CD161_Tcell	~ age + (1|sex) + (1|subjectid) + (1|timepoint) + (1|adjmfc.group) + (1|timepoint:adjmfc.group)
RNF7	0	0	0	0	0	0.0611234	0.938877	CD8_CD161_Tcell	~ age + (1|sex) + (1|subjectid) + (1|timepoint) + (1|adjmfc.group) + (1|timepoint:adjmfc.group)
ATP1B3	0	0.00599371	0.0156756	0	0	0.0517662	0.926564	CD8_CD161_Tcell	~ age + (1|sex) + (1|subjectid) + (1|timepoint) + (1|adjmfc.group) + (1|timepoint:adjmfc.group)
TFDP2	0	0	0	0.0394225	3.37361e-10	0.000492307	0.960085	CD8_CD161_Tcell	~ age + (1|sex) + (1|subjectid) + (1|timepoint) + (1|adjmfc.group) + (1|timepoint:adjmfc.group)
RP11-485G4.2	0	1.73952e-09	0.150152	0	0	0.00183001	0.848018	CD8_CD161_Tcell	~ age + (1|sex) + (1|subjectid) + (1|timepoint) + (1|adjmfc.group) + (1|timepoint:adjmfc.group)
XRN1	3.81634e-08	0.00927738	7.95309e-09	0	0.126107	0.00107013	0.863545	CD8_CD161_Tcell	~ age + (1|sex) + (1|subjectid) + (1|timepoint) + (1|adjmfc.group) + (1|timepoint:adjmfc.group)
ATR	0.0136547	5.56776e-10	0.11683	0	0	0.017806	0.85171	CD8_CD161_Tcell	~ age + (1|sex) + (1|subjectid) + (1|timepoint) + (1|adjmfc.group) + (1|timepoint:adjmfc.group)
PLS1	0	0	0.257478	4.57075e-10	0	0.126697	0.615824	CD8_CD161_Tcell	~ age + (1|sex) + (1|subjectid) + (1|timepoint) + (1|adjmfc.group) + (1|timepoint:adjmfc.group)
U2SURP	0	0	0.132866	0	0	0.00728969	0.859844	CD8_CD161_Tcell	~ age + (1|sex) + (1|subjectid) + (1|timepoint) + (1|adjmfc.group) + (1|timepoint:adjmfc.group)
SLC9A9	0.0140493	0	0.234166	0	0	0.000277181	0.751508	CD8_CD161_Tcell	~ age + (1|sex) + (1|subjectid) + (1|timepoint) + (1|adjmfc.group) + (1|timepoint:adjmfc.group)
PLSCR1	0	0	0.076798	0	0	0.00299295	0.920209	CD8_CD161_Tcell	~ age + (1|sex) + (1|subjectid) + (1|timepoint) + (1|adjmfc.group) + (1|timepoint:adjmfc.group)
GYG1	0	0	0.241821	0.0635171	0	0.176894	0.517767	CD8_CD161_Tcell	~ age + (1|sex) + (1|subjectid) + (1|timepoint) + (1|adjmfc.group) + (1|timepoint:adjmfc.group)
HLTF	0.0592447	0	0.0881127	0.00449964	0	0.0247768	0.823366	CD8_CD161_Tcell	~ age + (1|sex) + (1|subjectid) + (1|timepoint) + (1|adjmfc.group) + (1|timepoint:adjmfc.group)
HPS3	0.00695895	0.0149983	2.55894e-10	1.76153e-10	0	0.0323069	0.945736	CD8_CD161_Tcell	~ age + (1|sex) + (1|subjectid) + (1|timepoint) + (1|adjmfc.group) + (1|timepoint:adjmfc.group)
COMMD2	0	0	0	0	0	0.00458912	0.995411	CD8_CD161_Tcell	~ age + (1|sex) + (1|subjectid) + (1|timepoint) + (1|adjmfc.group) + (1|timepoint:adjmfc.group)
RNF13	0	0	0.0262986	0	0	0.000668512	0.973033	CD8_CD161_Tcell	~ age + (1|sex) + (1|subjectid) + (1|timepoint) + (1|adjmfc.group) + (1|timepoint:adjmfc.group)
TSC22D2	0	0	0.193409	1.53135e-10	1.1106e-09	0.00838589	0.798205	CD8_CD161_Tcell	~ age + (1|sex) + (1|subjectid) + (1|timepoint) + (1|adjmfc.group) + (1|timepoint:adjmfc.group)
SERP1	0	0.0333799	0.183048	0	0.072274	0.142742	0.568556	CD8_CD161_Tcell	~ age + (1|sex) + (1|subjectid) + (1|timepoint) + (1|adjmfc.group) + (1|timepoint:adjmfc.group)
EIF2A	0	0	0.0352387	0.00509422	0	0.128464	0.831203	CD8_CD161_Tcell	~ age + (1|sex) + (1|subjectid) + (1|timepoint) + (1|adjmfc.group) + (1|timepoint:adjmfc.group)
SELT	0.0217627	0	0.223469	0	9.51801e-11	0.178426	0.576343	CD8_CD161_Tcell	~ age + (1|sex) + (1|subjectid) + (1|timepoint) + (1|adjmfc.group) + (1|timepoint:adjmfc.group)
RP11-103G8.2	0	0	0	0	0.043426	0.0626424	0.893932	CD8_CD161_Tcell	~ age + (1|sex) + (1|subjectid) + (1|timepoint) + (1|adjmfc.group) + (1|timepoint:adjmfc.group)
SIAH2	0	0	0.185635	0	0	0.00880587	0.805559	CD8_CD161_Tcell	~ age + (1|sex) + (1|subjectid) + (1|timepoint) + (1|adjmfc.group) + (1|timepoint:adjmfc.group)
GPR171	0	4.11086e-08	0.20477	8.09796e-08	0.162818	0.334475	0.297937	CD8_CD161_Tcell	~ age + (1|sex) + (1|subjectid) + (1|timepoint) + (1|adjmfc.group) + (1|timepoint:adjmfc.group)
P2RY14	0	0	0.228151	2.25555e-10	0.00948059	0.185644	0.576725	CD8_CD161_Tcell	~ age + (1|sex) + (1|subjectid) + (1|timepoint) + (1|adjmfc.group) + (1|timepoint:adjmfc.group)
MBNL1	6.00064e-09	0.000984538	0.277206	0	0	0.000156462	0.721653	CD8_CD161_Tcell	~ age + (1|sex) + (1|subjectid) + (1|timepoint) + (1|adjmfc.group) + (1|timepoint:adjmfc.group)
MBNL1-AS1	0	0	0.0686073	0	0.0775838	0.163687	0.690122	CD8_CD161_Tcell	~ age + (1|sex) + (1|subjectid) + (1|timepoint) + (1|adjmfc.group) + (1|timepoint:adjmfc.group)
RAP2B	1.38892e-10	0	0.120966	0	2.26183e-09	0.049396	0.829638	CD8_CD161_Tcell	~ age + (1|sex) + (1|subjectid) + (1|timepoint) + (1|adjmfc.group) + (1|timepoint:adjmfc.group)
DHX36	0.0268736	0.0243035	0.172648	0	5.09962e-10	0.000333534	0.775841	CD8_CD161_Tcell	~ age + (1|sex) + (1|subjectid) + (1|timepoint) + (1|adjmfc.group) + (1|timepoint:adjmfc.group)
C3orf33	0.056201	0	0	0	0	4.20846e-06	0.943795	CD8_CD161_Tcell	~ age + (1|sex) + (1|subjectid) + (1|timepoint) + (1|adjmfc.group) + (1|timepoint:adjmfc.group)
SLC33A1	0.0363569	8.61047e-08	0	0.000109332	0	0.00335181	0.960182	CD8_CD161_Tcell	~ age + (1|sex) + (1|subjectid) + (1|timepoint) + (1|adjmfc.group) + (1|timepoint:adjmfc.group)
GMPS	0	0.0041184	0	0.0564931	0	0.0602622	0.879126	CD8_CD161_Tcell	~ age + (1|sex) + (1|subjectid) + (1|timepoint) + (1|adjmfc.group) + (1|timepoint:adjmfc.group)
SSR3	0	0	0	0	0	0.0784995	0.921501	CD8_CD161_Tcell	~ age + (1|sex) + (1|subjectid) + (1|timepoint) + (1|adjmfc.group) + (1|timepoint:adjmfc.group)
TIPARP	0	0	0.251464	0.00395754	0.0134846	0.000242317	0.730852	CD8_CD161_Tcell	~ age + (1|sex) + (1|subjectid) + (1|timepoint) + (1|adjmfc.group) + (1|timepoint:adjmfc.group)
CCNL1	0	0.0407648	0.280517	2.92107e-10	0	0.090373	0.588345	CD8_CD161_Tcell	~ age + (1|sex) + (1|subjectid) + (1|timepoint) + (1|adjmfc.group) + (1|timepoint:adjmfc.group)
RSRC1	0	0	0.156949	0	0	0.146922	0.696129	CD8_CD161_Tcell	~ age + (1|sex) + (1|subjectid) + (1|timepoint) + (1|adjmfc.group) + (1|timepoint:adjmfc.group)
RP11-538P18.2	0.12415	0	0.281852	0	0	0.0208323	0.573166	CD8_CD161_Tcell	~ age + (1|sex) + (1|subjectid) + (1|timepoint) + (1|adjmfc.group) + (1|timepoint:adjmfc.group)
GFM1	0	0	0	0	0	0.0368665	0.963134	CD8_CD161_Tcell	~ age + (1|sex) + (1|subjectid) + (1|timepoint) + (1|adjmfc.group) + (1|timepoint:adjmfc.group)
MFSD1	0	0	0	0	0	2.6704e-05	0.999973	CD8_CD161_Tcell	~ age + (1|sex) + (1|subjectid) + (1|timepoint) + (1|adjmfc.group) + (1|timepoint:adjmfc.group)
SMC4	0	0	0	0	0.0566929	0.019023	0.924284	CD8_CD161_Tcell	~ age + (1|sex) + (1|subjectid) + (1|timepoint) + (1|adjmfc.group) + (1|timepoint:adjmfc.group)
TRIM59	0	0.0180891	0	0.0909494	0	0.096687	0.794274	CD8_CD161_Tcell	~ age + (1|sex) + (1|subjectid) + (1|timepoint) + (1|adjmfc.group) + (1|timepoint:adjmfc.group)
KPNA4	0.0079696	0.0119707	0.183275	0	0	0.000428214	0.796357	CD8_CD161_Tcell	~ age + (1|sex) + (1|subjectid) + (1|timepoint) + (1|adjmfc.group) + (1|timepoint:adjmfc.group)
NMD3	7.07302e-11	8.3445e-08	0.21754	2.24251e-09	0.0805768	0.0472015	0.654681	CD8_CD161_Tcell	~ age + (1|sex) + (1|subjectid) + (1|timepoint) + (1|adjmfc.group) + (1|timepoint:adjmfc.group)
SPTSSB	0	0.112083	0.0914323	0	0	0.154354	0.642131	CD8_CD161_Tcell	~ age + (1|sex) + (1|subjectid) + (1|timepoint) + (1|adjmfc.group) + (1|timepoint:adjmfc.group)
PDCD10	0	0	0	0	0	0.028026	0.971974	CD8_CD161_Tcell	~ age + (1|sex) + (1|subjectid) + (1|timepoint) + (1|adjmfc.group) + (1|timepoint:adjmfc.group)
GOLIM4	0	0	0.258583	0	0.0613728	0.0362064	0.643838	CD8_CD161_Tcell	~ age + (1|sex) + (1|subjectid) + (1|timepoint) + (1|adjmfc.group) + (1|timepoint:adjmfc.group)
MYNN	5.40576e-09	1.27377e-08	0.327673	0	0	0.00388124	0.668445	CD8_CD161_Tcell	~ age + (1|sex) + (1|subjectid) + (1|timepoint) + (1|adjmfc.group) + (1|timepoint:adjmfc.group)
SEC62	3.72024e-11	0.0114491	0.411981	0.0414196	0.226693	0.044938	0.263519	CD8_CD161_Tcell	~ age + (1|sex) + (1|subjectid) + (1|timepoint) + (1|adjmfc.group) + (1|timepoint:adjmfc.group)
PHC3	0	0	0	0	0	0.0203914	0.979609	CD8_CD161_Tcell	~ age + (1|sex) + (1|subjectid) + (1|timepoint) + (1|adjmfc.group) + (1|timepoint:adjmfc.group)
PRKCI	0	0	0.0146667	0.0389953	0	0.0269133	0.919425	CD8_CD161_Tcell	~ age + (1|sex) + (1|subjectid) + (1|timepoint) + (1|adjmfc.group) + (1|timepoint:adjmfc.group)
RPL22L1	0.0108087	2.45417e-09	0	5.2528e-09	6.22962e-09	0.0015173	0.987674	CD8_CD161_Tcell	~ age + (1|sex) + (1|subjectid) + (1|timepoint) + (1|adjmfc.group) + (1|timepoint:adjmfc.group)
EIF5A2	0	0.0126814	0.0130251	0.00917774	0.0253335	0.0113986	0.928384	CD8_CD161_Tcell	~ age + (1|sex) + (1|subjectid) + (1|timepoint) + (1|adjmfc.group) + (1|timepoint:adjmfc.group)
TNIK	0	0	0	0	0	0.0055886	0.994411	CD8_CD161_Tcell	~ age + (1|sex) + (1|subjectid) + (1|timepoint) + (1|adjmfc.group) + (1|timepoint:adjmfc.group)
FNDC3B	0	0	0	0	0	0.00072564	0.999274	CD8_CD161_Tcell	~ age + (1|sex) + (1|subjectid) + (1|timepoint) + (1|adjmfc.group) + (1|timepoint:adjmfc.group)
TNFSF10	0.033971	0.0131159	0.18977	0	0.252971	0.0941835	0.415988	CD8_CD161_Tcell	~ age + (1|sex) + (1|subjectid) + (1|timepoint) + (1|adjmfc.group) + (1|timepoint:adjmfc.group)
TBL1XR1	0	0	0	0	0	2.93464e-05	0.999971	CD8_CD161_Tcell	~ age + (1|sex) + (1|subjectid) + (1|timepoint) + (1|adjmfc.group) + (1|timepoint:adjmfc.group)
ZMAT3	0	0	0.117008	0	0	0.0130565	0.869935	CD8_CD161_Tcell	~ age + (1|sex) + (1|subjectid) + (1|timepoint) + (1|adjmfc.group) + (1|timepoint:adjmfc.group)
PIK3CA	0	0	0	0	0.0191283	0.0187922	0.96208	CD8_CD161_Tcell	~ age + (1|sex) + (1|subjectid) + (1|timepoint) + (1|adjmfc.group) + (1|timepoint:adjmfc.group)
ZNF639	0.247701	0.125223	8.68968e-11	0	0	0.0129267	0.614149	CD8_CD161_Tcell	~ age + (1|sex) + (1|subjectid) + (1|timepoint) + (1|adjmfc.group) + (1|timepoint:adjmfc.group)
ACTL6A	0	0.00720738	0.197031	8.70019e-11	0	0.0100964	0.785665	CD8_CD161_Tcell	~ age + (1|sex) + (1|subjectid) + (1|timepoint) + (1|adjmfc.group) + (1|timepoint:adjmfc.group)
MRPL47	0.0185305	0	0.228691	0	0	0.0233391	0.72944	CD8_CD161_Tcell	~ age + (1|sex) + (1|subjectid) + (1|timepoint) + (1|adjmfc.group) + (1|timepoint:adjmfc.group)
NDUFB5	0	0	0.0613936	0	0	0.0789136	0.859693	CD8_CD161_Tcell	~ age + (1|sex) + (1|subjectid) + (1|timepoint) + (1|adjmfc.group) + (1|timepoint:adjmfc.group)
USP13	0	0	0	0	0	0.00446199	0.995538	CD8_CD161_Tcell	~ age + (1|sex) + (1|subjectid) + (1|timepoint) + (1|adjmfc.group) + (1|timepoint:adjmfc.group)
TTC14	0	0	0.00797991	0.0745927	0.0120255	0.0377453	0.867657	CD8_CD161_Tcell	~ age + (1|sex) + (1|subjectid) + (1|timepoint) + (1|adjmfc.group) + (1|timepoint:adjmfc.group)
FXR1	0	0	0.530352	0.0201631	0	0.0431644	0.40632	CD8_CD161_Tcell	~ age + (1|sex) + (1|subjectid) + (1|timepoint) + (1|adjmfc.group) + (1|timepoint:adjmfc.group)
DNAJC19	0.0703075	0	0.0775272	0	0	0.00833259	0.843833	CD8_CD161_Tcell	~ age + (1|sex) + (1|subjectid) + (1|timepoint) + (1|adjmfc.group) + (1|timepoint:adjmfc.group)
ATP11B	0	0	0.290007	0	0	0.106108	0.603885	CD8_CD161_Tcell	~ age + (1|sex) + (1|subjectid) + (1|timepoint) + (1|adjmfc.group) + (1|timepoint:adjmfc.group)
DCUN1D1	0	0.0658796	0	0	0	0.010417	0.923703	CD8_CD161_Tcell	~ age + (1|sex) + (1|subjectid) + (1|timepoint) + (1|adjmfc.group) + (1|timepoint:adjmfc.group)
KLHL24	0	0.0102999	0	0.00347462	0	0.0499082	0.936317	CD8_CD161_Tcell	~ age + (1|sex) + (1|subjectid) + (1|timepoint) + (1|adjmfc.group) + (1|timepoint:adjmfc.group)
PARL	0	0	0.00442895	0	0	0.149977	0.845594	CD8_CD161_Tcell	~ age + (1|sex) + (1|subjectid) + (1|timepoint) + (1|adjmfc.group) + (1|timepoint:adjmfc.group)
ABCC5	1.22258e-10	0.0342895	0	0	0	0.00967626	0.956034	CD8_CD161_Tcell	~ age + (1|sex) + (1|subjectid) + (1|timepoint) + (1|adjmfc.group) + (1|timepoint:adjmfc.group)
EIF2B5	0	4.35704e-10	0	0	0	0.00112382	0.998876	CD8_CD161_Tcell	~ age + (1|sex) + (1|subjectid) + (1|timepoint) + (1|adjmfc.group) + (1|timepoint:adjmfc.group)
DVL3	1.55138e-09	0	0.0441057	6.00475e-09	0.0180332	0.163423	0.774438	CD8_CD161_Tcell	~ age + (1|sex) + (1|subjectid) + (1|timepoint) + (1|adjmfc.group) + (1|timepoint:adjmfc.group)
AP2M1	0	0	0.137009	0	0.124157	0.0133373	0.725496	CD8_CD161_Tcell	~ age + (1|sex) + (1|subjectid) + (1|timepoint) + (1|adjmfc.group) + (1|timepoint:adjmfc.group)
ABCF3	0	0.0617924	0	0.0169707	0	0.0350421	0.886195	CD8_CD161_Tcell	~ age + (1|sex) + (1|subjectid) + (1|timepoint) + (1|adjmfc.group) + (1|timepoint:adjmfc.group)
ALG3	0	0	0	0	0.045301	0.00744187	0.947257	CD8_CD161_Tcell	~ age + (1|sex) + (1|subjectid) + (1|timepoint) + (1|adjmfc.group) + (1|timepoint:adjmfc.group)
PSMD2	0	1.11535e-10	0.00480128	0	2.18444e-09	0.0140521	0.981147	CD8_CD161_Tcell	~ age + (1|sex) + (1|subjectid) + (1|timepoint) + (1|adjmfc.group) + (1|timepoint:adjmfc.group)
EIF4G1	0.0774193	1.56591e-10	0	0	0	0.0112402	0.91134	CD8_CD161_Tcell	~ age + (1|sex) + (1|subjectid) + (1|timepoint) + (1|adjmfc.group) + (1|timepoint:adjmfc.group)
POLR2H	0.000226635	0	0	0	0.0369516	0.0228141	0.940008	CD8_CD161_Tcell	~ age + (1|sex) + (1|subjectid) + (1|timepoint) + (1|adjmfc.group) + (1|timepoint:adjmfc.group)
VPS8	0	8.86906e-09	0	0	0.227709	0.00164286	0.770648	CD8_CD161_Tcell	~ age + (1|sex) + (1|subjectid) + (1|timepoint) + (1|adjmfc.group) + (1|timepoint:adjmfc.group)
MAP3K13	0	0	0	0	0	0.102377	0.897623	CD8_CD161_Tcell	~ age + (1|sex) + (1|subjectid) + (1|timepoint) + (1|adjmfc.group) + (1|timepoint:adjmfc.group)
TMEM41A	0	0	0	0	0	0.00121339	0.998787	CD8_CD161_Tcell	~ age + (1|sex) + (1|subjectid) + (1|timepoint) + (1|adjmfc.group) + (1|timepoint:adjmfc.group)
SENP2	2.81062e-09	4.50687e-09	0	0.0169724	3.73524e-09	1.05955e-05	0.983017	CD8_CD161_Tcell	~ age + (1|sex) + (1|subjectid) + (1|timepoint) + (1|adjmfc.group) + (1|timepoint:adjmfc.group)
TRA2B	0.294655	0.00688327	0.0301507	0.0200272	0	0.00749372	0.64079	CD8_CD161_Tcell	~ age + (1|sex) + (1|subjectid) + (1|timepoint) + (1|adjmfc.group) + (1|timepoint:adjmfc.group)
DNAJB11	1.41835e-09	5.9331e-10	0.0375519	0	0.087767	0.0170546	0.857626	CD8_CD161_Tcell	~ age + (1|sex) + (1|subjectid) + (1|timepoint) + (1|adjmfc.group) + (1|timepoint:adjmfc.group)
EIF4A2	0.0191143	9.38255e-09	1.02141e-05	0	0	0.166817	0.814059	CD8_CD161_Tcell	~ age + (1|sex) + (1|subjectid) + (1|timepoint) + (1|adjmfc.group) + (1|timepoint:adjmfc.group)
RFC4	0	0	0.15814	0	0	0.000545721	0.841314	CD8_CD161_Tcell	~ age + (1|sex) + (1|subjectid) + (1|timepoint) + (1|adjmfc.group) + (1|timepoint:adjmfc.group)
ST6GAL1	0.00747445	0	0.16863	0	0.0630439	0.00607691	0.754775	CD8_CD161_Tcell	~ age + (1|sex) + (1|subjectid) + (1|timepoint) + (1|adjmfc.group) + (1|timepoint:adjmfc.group)
RTP4	0.0635958	0.0563042	0	0.0220194	0.0387073	0.00379112	0.815582	CD8_CD161_Tcell	~ age + (1|sex) + (1|subjectid) + (1|timepoint) + (1|adjmfc.group) + (1|timepoint:adjmfc.group)
BCL6	0	0	0	0	0	0.00577936	0.994221	CD8_CD161_Tcell	~ age + (1|sex) + (1|subjectid) + (1|timepoint) + (1|adjmfc.group) + (1|timepoint:adjmfc.group)
LPP	0.0361967	0	0.114557	0.0272804	9.81161e-11	0.00766205	0.814304	CD8_CD161_Tcell	~ age + (1|sex) + (1|subjectid) + (1|timepoint) + (1|adjmfc.group) + (1|timepoint:adjmfc.group)
TPRG1	0	0	0.183724	0	0	0.298966	0.51731	CD8_CD161_Tcell	~ age + (1|sex) + (1|subjectid) + (1|timepoint) + (1|adjmfc.group) + (1|timepoint:adjmfc.group)
OPA1	4.31725e-10	0	0	0.0472667	0.0753558	0.014263	0.863115	CD8_CD161_Tcell	~ age + (1|sex) + (1|subjectid) + (1|timepoint) + (1|adjmfc.group) + (1|timepoint:adjmfc.group)
ATP13A3	0.0814177	0	0.192372	0.0779152	0.0895419	0.0173324	0.541421	CD8_CD161_Tcell	~ age + (1|sex) + (1|subjectid) + (1|timepoint) + (1|adjmfc.group) + (1|timepoint:adjmfc.group)
LSG1	0	0	0	0	0	0.0051986	0.994801	CD8_CD161_Tcell	~ age + (1|sex) + (1|subjectid) + (1|timepoint) + (1|adjmfc.group) + (1|timepoint:adjmfc.group)
FAM43A	0	0	0.411769	0.0315665	0	0.0142438	0.542421	CD8_CD161_Tcell	~ age + (1|sex) + (1|subjectid) + (1|timepoint) + (1|adjmfc.group) + (1|timepoint:adjmfc.group)
ACAP2	0.014848	0.021001	0.119892	0	0	0.00628782	0.837971	CD8_CD161_Tcell	~ age + (1|sex) + (1|subjectid) + (1|timepoint) + (1|adjmfc.group) + (1|timepoint:adjmfc.group)
PPP1R2	0	4.36259e-09	0.375972	0	0.255426	0.00466586	0.363937	CD8_CD161_Tcell	~ age + (1|sex) + (1|subjectid) + (1|timepoint) + (1|adjmfc.group) + (1|timepoint:adjmfc.group)
LINC00969	0	0	0.548843	0.0150452	0.015536	0.0701265	0.350449	CD8_CD161_Tcell	~ age + (1|sex) + (1|subjectid) + (1|timepoint) + (1|adjmfc.group) + (1|timepoint:adjmfc.group)
TNK2	0	0	9.64151e-11	0.209391	1.72097e-10	0.0142891	0.776319	CD8_CD161_Tcell	~ age + (1|sex) + (1|subjectid) + (1|timepoint) + (1|adjmfc.group) + (1|timepoint:adjmfc.group)
TFRC	0	0	0	0	0	0.00993124	0.990069	CD8_CD161_Tcell	~ age + (1|sex) + (1|subjectid) + (1|timepoint) + (1|adjmfc.group) + (1|timepoint:adjmfc.group)
PCYT1A	3.58788e-10	0.0681162	0	0	0.102125	0.012497	0.817262	CD8_CD161_Tcell	~ age + (1|sex) + (1|subjectid) + (1|timepoint) + (1|adjmfc.group) + (1|timepoint:adjmfc.group)
TCTEX1D2	3.63144e-10	0	0	0	0.012269	0.0187481	0.968983	CD8_CD161_Tcell	~ age + (1|sex) + (1|subjectid) + (1|timepoint) + (1|adjmfc.group) + (1|timepoint:adjmfc.group)
UBXN7	5.29305e-10	1.28491e-09	0	0.00826719	0.10298	0.00250089	0.886252	CD8_CD161_Tcell	~ age + (1|sex) + (1|subjectid) + (1|timepoint) + (1|adjmfc.group) + (1|timepoint:adjmfc.group)
RNF168	0.0368875	7.72592e-11	0.328164	0	0	0.00489414	0.630054	CD8_CD161_Tcell	~ age + (1|sex) + (1|subjectid) + (1|timepoint) + (1|adjmfc.group) + (1|timepoint:adjmfc.group)
WDR53	0	0.0152566	0	0.0798979	0	0.00341043	0.901435	CD8_CD161_Tcell	~ age + (1|sex) + (1|subjectid) + (1|timepoint) + (1|adjmfc.group) + (1|timepoint:adjmfc.group)
FBXO45	0	0	0.0386767	0	0	0.0578185	0.903505	CD8_CD161_Tcell	~ age + (1|sex) + (1|subjectid) + (1|timepoint) + (1|adjmfc.group) + (1|timepoint:adjmfc.group)
PIGX	0	0	0.0499919	0	0	0.0242019	0.925806	CD8_CD161_Tcell	~ age + (1|sex) + (1|subjectid) + (1|timepoint) + (1|adjmfc.group) + (1|timepoint:adjmfc.group)
PAK2	0	0	0	0	0	0.022096	0.977904	CD8_CD161_Tcell	~ age + (1|sex) + (1|subjectid) + (1|timepoint) + (1|adjmfc.group) + (1|timepoint:adjmfc.group)
SENP5	0	0.0367125	0.0959157	0	0	0.00314639	0.864225	CD8_CD161_Tcell	~ age + (1|sex) + (1|subjectid) + (1|timepoint) + (1|adjmfc.group) + (1|timepoint:adjmfc.group)
NCBP2	0	0.0623291	0	0	0	0.0641513	0.87352	CD8_CD161_Tcell	~ age + (1|sex) + (1|subjectid) + (1|timepoint) + (1|adjmfc.group) + (1|timepoint:adjmfc.group)
NCBP2-AS2	0.250157	0.00309359	0	0	3.57584e-10	0.00313997	0.74361	CD8_CD161_Tcell	~ age + (1|sex) + (1|subjectid) + (1|timepoint) + (1|adjmfc.group) + (1|timepoint:adjmfc.group)
DLG1	0	0	0.0340922	0	0	0.00255823	0.96335	CD8_CD161_Tcell	~ age + (1|sex) + (1|subjectid) + (1|timepoint) + (1|adjmfc.group) + (1|timepoint:adjmfc.group)
KIAA0226	1.5901e-09	0	0.229933	2.66479e-10	0	0.00993051	0.760137	CD8_CD161_Tcell	~ age + (1|sex) + (1|subjectid) + (1|timepoint) + (1|adjmfc.group) + (1|timepoint:adjmfc.group)
FYTTD1	0	0.00258556	0	0.00566307	0	0.0225244	0.969227	CD8_CD161_Tcell	~ age + (1|sex) + (1|subjectid) + (1|timepoint) + (1|adjmfc.group) + (1|timepoint:adjmfc.group)
LRCH3	0	1.41488e-10	3.62311e-10	0	0.138094	0.0229699	0.838936	CD8_CD161_Tcell	~ age + (1|sex) + (1|subjectid) + (1|timepoint) + (1|adjmfc.group) + (1|timepoint:adjmfc.group)
IQCG	4.7883e-10	0	0.0513645	0	8.41426e-10	0.0780354	0.8706	CD8_CD161_Tcell	~ age + (1|sex) + (1|subjectid) + (1|timepoint) + (1|adjmfc.group) + (1|timepoint:adjmfc.group)
RPL35A	0.0264605	0.0129184	0.419502	0.0387551	0	0.206813	0.295551	CD8_CD161_Tcell	~ age + (1|sex) + (1|subjectid) + (1|timepoint) + (1|adjmfc.group) + (1|timepoint:adjmfc.group)
ZNF721	4.23387e-09	0	0.111826	0	0	0.000312744	0.887861	CD8_CD161_Tcell	~ age + (1|sex) + (1|subjectid) + (1|timepoint) + (1|adjmfc.group) + (1|timepoint:adjmfc.group)
PIGG	0	0	0.128529	0.0469942	0.00586962	0.00505899	0.813548	CD8_CD161_Tcell	~ age + (1|sex) + (1|subjectid) + (1|timepoint) + (1|adjmfc.group) + (1|timepoint:adjmfc.group)
ATP5I	0.517045	0	0	0	0.042613	0.0382605	0.402082	CD8_CD161_Tcell	~ age + (1|sex) + (1|subjectid) + (1|timepoint) + (1|adjmfc.group) + (1|timepoint:adjmfc.group)
PCGF3	0	1.1309e-10	0.0492012	0.103284	0	0.00442906	0.843086	CD8_CD161_Tcell	~ age + (1|sex) + (1|subjectid) + (1|timepoint) + (1|adjmfc.group) + (1|timepoint:adjmfc.group)
GAK	0	0	0	0	0	0.0213219	0.978678	CD8_CD161_Tcell	~ age + (1|sex) + (1|subjectid) + (1|timepoint) + (1|adjmfc.group) + (1|timepoint:adjmfc.group)
TMEM175	0	0	0	0	0	0.039062	0.960938	CD8_CD161_Tcell	~ age + (1|sex) + (1|subjectid) + (1|timepoint) + (1|adjmfc.group) + (1|timepoint:adjmfc.group)
DGKQ	6.76847e-09	2.02555e-08	3.90599e-08	1.49137e-09	0.00940179	0.119679	0.870919	CD8_CD161_Tcell	~ age + (1|sex) + (1|subjectid) + (1|timepoint) + (1|adjmfc.group) + (1|timepoint:adjmfc.group)
IDUA	0	0	0	0	0	0.167835	0.832165	CD8_CD161_Tcell	~ age + (1|sex) + (1|subjectid) + (1|timepoint) + (1|adjmfc.group) + (1|timepoint:adjmfc.group)
SPON2	0.0870875	0.0331921	0.306254	0	0.0112091	0.00590295	0.556355	CD8_CD161_Tcell	~ age + (1|sex) + (1|subjectid) + (1|timepoint) + (1|adjmfc.group) + (1|timepoint:adjmfc.group)
CTBP1	8.50317e-08	0	0	2.85014e-10	0	0.016752	0.983248	CD8_CD161_Tcell	~ age + (1|sex) + (1|subjectid) + (1|timepoint) + (1|adjmfc.group) + (1|timepoint:adjmfc.group)
CTBP1-AS2	0	0	0.107982	0	0	0.0770528	0.814966	CD8_CD161_Tcell	~ age + (1|sex) + (1|subjectid) + (1|timepoint) + (1|adjmfc.group) + (1|timepoint:adjmfc.group)
MAEA	0.0226018	0	0	0	2.50651e-07	0.157748	0.81965	CD8_CD161_Tcell	~ age + (1|sex) + (1|subjectid) + (1|timepoint) + (1|adjmfc.group) + (1|timepoint:adjmfc.group)
UVSSA	0.0581319	0	0.351835	0	0	0.000761469	0.589271	CD8_CD161_Tcell	~ age + (1|sex) + (1|subjectid) + (1|timepoint) + (1|adjmfc.group) + (1|timepoint:adjmfc.group)
RP11-1398P2.1	9.33585e-09	0	0.0278188	2.94356e-07	0.0186878	0.0264697	0.927023	CD8_CD161_Tcell	~ age + (1|sex) + (1|subjectid) + (1|timepoint) + (1|adjmfc.group) + (1|timepoint:adjmfc.group)
SLBP	2.0948e-10	0	0	0	0.0902304	0.00996052	0.899809	CD8_CD161_Tcell	~ age + (1|sex) + (1|subjectid) + (1|timepoint) + (1|adjmfc.group) + (1|timepoint:adjmfc.group)
TMEM129	0	0	0.00447913	0	0	0.0456941	0.949827	CD8_CD161_Tcell	~ age + (1|sex) + (1|subjectid) + (1|timepoint) + (1|adjmfc.group) + (1|timepoint:adjmfc.group)
TACC3	1.0522e-08	2.16092e-10	0.018979	9.82912e-09	0.163253	0.00271635	0.815052	CD8_CD161_Tcell	~ age + (1|sex) + (1|subjectid) + (1|timepoint) + (1|adjmfc.group) + (1|timepoint:adjmfc.group)
LETM1	0	0	0	0.0461868	0	0.00100211	0.952811	CD8_CD161_Tcell	~ age + (1|sex) + (1|subjectid) + (1|timepoint) + (1|adjmfc.group) + (1|timepoint:adjmfc.group)
WHSC1	0	0.116074	0	0	0.07063	0.0491383	0.764157	CD8_CD161_Tcell	~ age + (1|sex) + (1|subjectid) + (1|timepoint) + (1|adjmfc.group) + (1|timepoint:adjmfc.group)
NELFA	0	1.5757e-10	0.140109	0	3.73712e-09	0.00335407	0.856537	CD8_CD161_Tcell	~ age + (1|sex) + (1|subjectid) + (1|timepoint) + (1|adjmfc.group) + (1|timepoint:adjmfc.group)
C4orf48	0.123024	0	0	0	0	0.071149	0.805827	CD8_CD161_Tcell	~ age + (1|sex) + (1|subjectid) + (1|timepoint) + (1|adjmfc.group) + (1|timepoint:adjmfc.group)
HAUS3	0	0	0	0	0	0.0139607	0.986039	CD8_CD161_Tcell	~ age + (1|sex) + (1|subjectid) + (1|timepoint) + (1|adjmfc.group) + (1|timepoint:adjmfc.group)
MXD4	0.176971	0.0210884	0.0216198	0	0	0.0308381	0.749483	CD8_CD161_Tcell	~ age + (1|sex) + (1|subjectid) + (1|timepoint) + (1|adjmfc.group) + (1|timepoint:adjmfc.group)
ZFYVE28	0	0	0.0426778	0	0	0.00391999	0.953402	CD8_CD161_Tcell	~ age + (1|sex) + (1|subjectid) + (1|timepoint) + (1|adjmfc.group) + (1|timepoint:adjmfc.group)
RNF4	0.0370525	2.98007e-10	0	7.48455e-09	0.0236652	0.000745239	0.938537	CD8_CD161_Tcell	~ age + (1|sex) + (1|subjectid) + (1|timepoint) + (1|adjmfc.group) + (1|timepoint:adjmfc.group)
FAM193A	0	0	0.0533526	0	0	0.00869089	0.937957	CD8_CD161_Tcell	~ age + (1|sex) + (1|subjectid) + (1|timepoint) + (1|adjmfc.group) + (1|timepoint:adjmfc.group)
TNIP2	0	0	0	0.00680563	0.000758736	0.0368333	0.955602	CD8_CD161_Tcell	~ age + (1|sex) + (1|subjectid) + (1|timepoint) + (1|adjmfc.group) + (1|timepoint:adjmfc.group)
SH3BP2	0	0	0.195106	0	0	0.02807	0.776824	CD8_CD161_Tcell	~ age + (1|sex) + (1|subjectid) + (1|timepoint) + (1|adjmfc.group) + (1|timepoint:adjmfc.group)
ADD1	0	0	0	0.059558	0	0.00108456	0.939357	CD8_CD161_Tcell	~ age + (1|sex) + (1|subjectid) + (1|timepoint) + (1|adjmfc.group) + (1|timepoint:adjmfc.group)
MFSD10	0	0	0	0.0531584	1.16745e-09	0.0226848	0.924157	CD8_CD161_Tcell	~ age + (1|sex) + (1|subjectid) + (1|timepoint) + (1|adjmfc.group) + (1|timepoint:adjmfc.group)
NOP14	0	0.02742	0.232716	0.110411	0.0778466	0.000247629	0.551359	CD8_CD161_Tcell	~ age + (1|sex) + (1|subjectid) + (1|timepoint) + (1|adjmfc.group) + (1|timepoint:adjmfc.group)
HTT	3.70735e-07	0	0	0	0.152872	0.000340721	0.846787	CD8_CD161_Tcell	~ age + (1|sex) + (1|subjectid) + (1|timepoint) + (1|adjmfc.group) + (1|timepoint:adjmfc.group)
LRPAP1	0	0	0	0	0	2.54142e-05	0.999975	CD8_CD161_Tcell	~ age + (1|sex) + (1|subjectid) + (1|timepoint) + (1|adjmfc.group) + (1|timepoint:adjmfc.group)
TMEM128	0.052513	0	0.0129168	0	0.0462619	0.00712105	0.881187	CD8_CD161_Tcell	~ age + (1|sex) + (1|subjectid) + (1|timepoint) + (1|adjmfc.group) + (1|timepoint:adjmfc.group)
LYAR	0	2.06591e-09	0.37542	0.0823516	0.0511928	0.179777	0.311259	CD8_CD161_Tcell	~ age + (1|sex) + (1|subjectid) + (1|timepoint) + (1|adjmfc.group) + (1|timepoint:adjmfc.group)
ZBTB49	0	0	0	0	0	0.0550707	0.944929	CD8_CD161_Tcell	~ age + (1|sex) + (1|subjectid) + (1|timepoint) + (1|adjmfc.group) + (1|timepoint:adjmfc.group)
NSG1	0	1.0707e-10	0.143111	0	0.0493882	0.0115426	0.795958	CD8_CD161_Tcell	~ age + (1|sex) + (1|subjectid) + (1|timepoint) + (1|adjmfc.group) + (1|timepoint:adjmfc.group)
STX18	0	0.0484776	0	0.000316606	4.53379e-10	0.00057189	0.950634	CD8_CD161_Tcell	~ age + (1|sex) + (1|subjectid) + (1|timepoint) + (1|adjmfc.group) + (1|timepoint:adjmfc.group)
EVC2	0	0	0.319933	0.032625	0.160596	0.111746	0.375101	CD8_CD161_Tcell	~ age + (1|sex) + (1|subjectid) + (1|timepoint) + (1|adjmfc.group) + (1|timepoint:adjmfc.group)
JAKMIP1	0	0	0.358291	3.29024e-10	0	0.0488332	0.592876	CD8_CD161_Tcell	~ age + (1|sex) + (1|subjectid) + (1|timepoint) + (1|adjmfc.group) + (1|timepoint:adjmfc.group)
MAN2B2	0.0068711	1.81341e-09	0	1.22396e-10	1.1808e-10	0.0651228	0.928006	CD8_CD161_Tcell	~ age + (1|sex) + (1|subjectid) + (1|timepoint) + (1|adjmfc.group) + (1|timepoint:adjmfc.group)
MRFAP1	0	0	0	0	0	0.00690116	0.993099	CD8_CD161_Tcell	~ age + (1|sex) + (1|subjectid) + (1|timepoint) + (1|adjmfc.group) + (1|timepoint:adjmfc.group)
AC093323.3	2.20287e-10	0.0336005	0.0234205	0.152556	0	0.0352206	0.755203	CD8_CD161_Tcell	~ age + (1|sex) + (1|subjectid) + (1|timepoint) + (1|adjmfc.group) + (1|timepoint:adjmfc.group)
RP11-539L10.2	0	4.5515e-07	3.21923e-08	0	2.72192e-08	0.000574019	0.999425	CD8_CD161_Tcell	~ age + (1|sex) + (1|subjectid) + (1|timepoint) + (1|adjmfc.group) + (1|timepoint:adjmfc.group)
MRFAP1L1	0	0	0	0	0.0573728	0.00644793	0.936179	CD8_CD161_Tcell	~ age + (1|sex) + (1|subjectid) + (1|timepoint) + (1|adjmfc.group) + (1|timepoint:adjmfc.group)
BLOC1S4	0	0	0.579464	0	0	0.0266802	0.393855	CD8_CD161_Tcell	~ age + (1|sex) + (1|subjectid) + (1|timepoint) + (1|adjmfc.group) + (1|timepoint:adjmfc.group)
KIAA0232	0	0.0346784	0	0	0	4.26791e-07	0.965321	CD8_CD161_Tcell	~ age + (1|sex) + (1|subjectid) + (1|timepoint) + (1|adjmfc.group) + (1|timepoint:adjmfc.group)
TBC1D14	0	0	0	0	0	0.00340748	0.996593	CD8_CD161_Tcell	~ age + (1|sex) + (1|subjectid) + (1|timepoint) + (1|adjmfc.group) + (1|timepoint:adjmfc.group)
TADA2B	0.143434	0	2.7431e-10	0	0	9.66347e-05	0.85647	CD8_CD161_Tcell	~ age + (1|sex) + (1|subjectid) + (1|timepoint) + (1|adjmfc.group) + (1|timepoint:adjmfc.group)
GRPEL1	0.0351053	0.0487172	0.115376	0	0	0.0121081	0.788693	CD8_CD161_Tcell	~ age + (1|sex) + (1|subjectid) + (1|timepoint) + (1|adjmfc.group) + (1|timepoint:adjmfc.group)
WDR1	0	0	0	0	0	0.0295471	0.970453	CD8_CD161_Tcell	~ age + (1|sex) + (1|subjectid) + (1|timepoint) + (1|adjmfc.group) + (1|timepoint:adjmfc.group)
ZNF518B	0	0	0.0499618	0.136478	0.0565379	0.0595639	0.697459	CD8_CD161_Tcell	~ age + (1|sex) + (1|subjectid) + (1|timepoint) + (1|adjmfc.group) + (1|timepoint:adjmfc.group)
RAB28	6.79715e-08	0	0	0	0	0.100299	0.899701	CD8_CD161_Tcell	~ age + (1|sex) + (1|subjectid) + (1|timepoint) + (1|adjmfc.group) + (1|timepoint:adjmfc.group)
BOD1L1	0	0	0.0773955	1.9445e-10	0	0.0353544	0.88725	CD8_CD161_Tcell	~ age + (1|sex) + (1|subjectid) + (1|timepoint) + (1|adjmfc.group) + (1|timepoint:adjmfc.group)
CC2D2A	0	0	0.280206	0.0671309	0.164714	0.141935	0.346014	CD8_CD161_Tcell	~ age + (1|sex) + (1|subjectid) + (1|timepoint) + (1|adjmfc.group) + (1|timepoint:adjmfc.group)
FBXL5	0	0	0	0	0	0.0491387	0.950861	CD8_CD161_Tcell	~ age + (1|sex) + (1|subjectid) + (1|timepoint) + (1|adjmfc.group) + (1|timepoint:adjmfc.group)
FAM200B	0	0	0.00445004	0	0	0.00935528	0.986195	CD8_CD161_Tcell	~ age + (1|sex) + (1|subjectid) + (1|timepoint) + (1|adjmfc.group) + (1|timepoint:adjmfc.group)
CD38	0	5.39431e-10	0.198411	0	0	0.138624	0.662965	CD8_CD161_Tcell	~ age + (1|sex) + (1|subjectid) + (1|timepoint) + (1|adjmfc.group) + (1|timepoint:adjmfc.group)
FGFBP2	0	0	0.502389	0	0	0.134691	0.36292	CD8_CD161_Tcell	~ age + (1|sex) + (1|subjectid) + (1|timepoint) + (1|adjmfc.group) + (1|timepoint:adjmfc.group)
TAPT1	3.89677e-10	0	0.237543	0.0624672	0.133122	0.107809	0.459059	CD8_CD161_Tcell	~ age + (1|sex) + (1|subjectid) + (1|timepoint) + (1|adjmfc.group) + (1|timepoint:adjmfc.group)
QDPR	0.00972186	0	0	0.0519427	0	0.00800206	0.930333	CD8_CD161_Tcell	~ age + (1|sex) + (1|subjectid) + (1|timepoint) + (1|adjmfc.group) + (1|timepoint:adjmfc.group)
LAP3	0.0229672	2.72487e-10	0	0.0476506	0	0.0168535	0.912529	CD8_CD161_Tcell	~ age + (1|sex) + (1|subjectid) + (1|timepoint) + (1|adjmfc.group) + (1|timepoint:adjmfc.group)
MED28	0	1.46754e-10	0	0.00622741	0	0.00309878	0.990674	CD8_CD161_Tcell	~ age + (1|sex) + (1|subjectid) + (1|timepoint) + (1|adjmfc.group) + (1|timepoint:adjmfc.group)
FAM184B	0.0941082	3.3976e-10	0.427175	0	0	0.133205	0.345512	CD8_CD161_Tcell	~ age + (1|sex) + (1|subjectid) + (1|timepoint) + (1|adjmfc.group) + (1|timepoint:adjmfc.group)
DCAF16	0	1.75114e-10	0	0	0.128148	0.0327032	0.839148	CD8_CD161_Tcell	~ age + (1|sex) + (1|subjectid) + (1|timepoint) + (1|adjmfc.group) + (1|timepoint:adjmfc.group)
PACRGL	0	0	0.446211	0	0.000721103	0.0750283	0.47804	CD8_CD161_Tcell	~ age + (1|sex) + (1|subjectid) + (1|timepoint) + (1|adjmfc.group) + (1|timepoint:adjmfc.group)
DHX15	7.34819e-10	0.0191013	2.8574e-08	0	3.34529e-09	0.0518553	0.929043	CD8_CD161_Tcell	~ age + (1|sex) + (1|subjectid) + (1|timepoint) + (1|adjmfc.group) + (1|timepoint:adjmfc.group)
PI4K2B	0	0	0	0	0	0.000108922	0.999891	CD8_CD161_Tcell	~ age + (1|sex) + (1|subjectid) + (1|timepoint) + (1|adjmfc.group) + (1|timepoint:adjmfc.group)
ANAPC4	0	0	0	0	0.00807362	0.0421588	0.949768	CD8_CD161_Tcell	~ age + (1|sex) + (1|subjectid) + (1|timepoint) + (1|adjmfc.group) + (1|timepoint:adjmfc.group)
SEL1L3	0	0	0	0	0.0419276	0.0178874	0.940185	CD8_CD161_Tcell	~ age + (1|sex) + (1|subjectid) + (1|timepoint) + (1|adjmfc.group) + (1|timepoint:adjmfc.group)
SMIM20	0	0	0	5.38806e-16	1.23604e-21	0.150304	0.849696	CD8_CD161_Tcell	~ age + (1|sex) + (1|subjectid) + (1|timepoint) + (1|adjmfc.group) + (1|timepoint:adjmfc.group)
RBPJ	0	0.0023683	4.87291e-10	0	0	0.0367801	0.960852	CD8_CD161_Tcell	~ age + (1|sex) + (1|subjectid) + (1|timepoint) + (1|adjmfc.group) + (1|timepoint:adjmfc.group)
TBC1D19	0	7.63332e-10	0.0454114	0	4.68689e-10	0.0157506	0.938838	CD8_CD161_Tcell	~ age + (1|sex) + (1|subjectid) + (1|timepoint) + (1|adjmfc.group) + (1|timepoint:adjmfc.group)
STIM2	1.47389e-10	0.0233	0.0869015	0	0.0801483	0.0986826	0.710968	CD8_CD161_Tcell	~ age + (1|sex) + (1|subjectid) + (1|timepoint) + (1|adjmfc.group) + (1|timepoint:adjmfc.group)
ARAP2	0	0.0374852	0	0.031897	0.028677	0.00249353	0.899447	CD8_CD161_Tcell	~ age + (1|sex) + (1|subjectid) + (1|timepoint) + (1|adjmfc.group) + (1|timepoint:adjmfc.group)
DTHD1	0	0.0385927	0.442903	2.69173e-10	7.50537e-10	0.0868983	0.431606	CD8_CD161_Tcell	~ age + (1|sex) + (1|subjectid) + (1|timepoint) + (1|adjmfc.group) + (1|timepoint:adjmfc.group)
PGM2	0	0.0533943	0.177284	0.0361213	9.9387e-09	0.00476604	0.728435	CD8_CD161_Tcell	~ age + (1|sex) + (1|subjectid) + (1|timepoint) + (1|adjmfc.group) + (1|timepoint:adjmfc.group)
TBC1D1	0	2.12354e-09	0.208771	0	2.97586e-10	0.00962359	0.781605	CD8_CD161_Tcell	~ age + (1|sex) + (1|subjectid) + (1|timepoint) + (1|adjmfc.group) + (1|timepoint:adjmfc.group)
KLF3	0.294214	0	0.266944	0	0.110435	0.000310674	0.328095	CD8_CD161_Tcell	~ age + (1|sex) + (1|subjectid) + (1|timepoint) + (1|adjmfc.group) + (1|timepoint:adjmfc.group)
TMEM156	0	0	2.29713e-10	0.100408	9.54845e-10	0.195281	0.704311	CD8_CD161_Tcell	~ age + (1|sex) + (1|subjectid) + (1|timepoint) + (1|adjmfc.group) + (1|timepoint:adjmfc.group)
KLHL5	0	0	0.220786	0	0	0.0880839	0.69113	CD8_CD161_Tcell	~ age + (1|sex) + (1|subjectid) + (1|timepoint) + (1|adjmfc.group) + (1|timepoint:adjmfc.group)
RFC1	0.215614	0	0.0590932	7.30909e-09	1.30582e-09	0.000559489	0.724734	CD8_CD161_Tcell	~ age + (1|sex) + (1|subjectid) + (1|timepoint) + (1|adjmfc.group) + (1|timepoint:adjmfc.group)
RPL9	5.49204e-11	0.016364	0.550748	0.0169957	0	0.107567	0.308325	CD8_CD161_Tcell	~ age + (1|sex) + (1|subjectid) + (1|timepoint) + (1|adjmfc.group) + (1|timepoint:adjmfc.group)
LIAS	0	0	0	0	0	0.00381111	0.996189	CD8_CD161_Tcell	~ age + (1|sex) + (1|subjectid) + (1|timepoint) + (1|adjmfc.group) + (1|timepoint:adjmfc.group)
UGDH	0	0	1.79273e-09	0	0	0.00492013	0.99508	CD8_CD161_Tcell	~ age + (1|sex) + (1|subjectid) + (1|timepoint) + (1|adjmfc.group) + (1|timepoint:adjmfc.group)
SMIM14	4.61266e-10	0.00486103	0	0	0.117858	0.00519765	0.872083	CD8_CD161_Tcell	~ age + (1|sex) + (1|subjectid) + (1|timepoint) + (1|adjmfc.group) + (1|timepoint:adjmfc.group)
UBE2K	0	0	0	0	0	0.000415923	0.999584	CD8_CD161_Tcell	~ age + (1|sex) + (1|subjectid) + (1|timepoint) + (1|adjmfc.group) + (1|timepoint:adjmfc.group)
PDS5A	0	0	0	0	0	0.0372617	0.962738	CD8_CD161_Tcell	~ age + (1|sex) + (1|subjectid) + (1|timepoint) + (1|adjmfc.group) + (1|timepoint:adjmfc.group)
N4BP2	0	0	0	0	0	0.0379503	0.96205	CD8_CD161_Tcell	~ age + (1|sex) + (1|subjectid) + (1|timepoint) + (1|adjmfc.group) + (1|timepoint:adjmfc.group)
RHOH	0	0.0240085	3.15423e-09	0	0	0.0140303	0.961961	CD8_CD161_Tcell	~ age + (1|sex) + (1|subjectid) + (1|timepoint) + (1|adjmfc.group) + (1|timepoint:adjmfc.group)
TMEM33	0	5.20617e-10	0	0	0	0.0089191	0.991081	CD8_CD161_Tcell	~ age + (1|sex) + (1|subjectid) + (1|timepoint) + (1|adjmfc.group) + (1|timepoint:adjmfc.group)
ATP8A1	0	0	0.361675	0	1.91047e-10	0.000529483	0.637796	CD8_CD161_Tcell	~ age + (1|sex) + (1|subjectid) + (1|timepoint) + (1|adjmfc.group) + (1|timepoint:adjmfc.group)
GUF1	0	0.00615026	0.0755956	0	0	0.00348657	0.914768	CD8_CD161_Tcell	~ age + (1|sex) + (1|subjectid) + (1|timepoint) + (1|adjmfc.group) + (1|timepoint:adjmfc.group)
COMMD8	0	0	0	0	0	0.116584	0.883416	CD8_CD161_Tcell	~ age + (1|sex) + (1|subjectid) + (1|timepoint) + (1|adjmfc.group) + (1|timepoint:adjmfc.group)
TXK	0	5.46538e-10	0.0891364	0	0	0.333837	0.577026	CD8_CD161_Tcell	~ age + (1|sex) + (1|subjectid) + (1|timepoint) + (1|adjmfc.group) + (1|timepoint:adjmfc.group)
SLAIN2	0	0	0.322398	0.0801973	0.00257139	0.0126338	0.5822	CD8_CD161_Tcell	~ age + (1|sex) + (1|subjectid) + (1|timepoint) + (1|adjmfc.group) + (1|timepoint:adjmfc.group)
FRYL	0	0	0.319276	0.0604089	0.0196538	0.00108536	0.599576	CD8_CD161_Tcell	~ age + (1|sex) + (1|subjectid) + (1|timepoint) + (1|adjmfc.group) + (1|timepoint:adjmfc.group)
OCIAD1	0	0	0	0.0416143	0	0.00326852	0.955117	CD8_CD161_Tcell	~ age + (1|sex) + (1|subjectid) + (1|timepoint) + (1|adjmfc.group) + (1|timepoint:adjmfc.group)
OCIAD2	0	0	0	0	0	0.000143734	0.999856	CD8_CD161_Tcell	~ age + (1|sex) + (1|subjectid) + (1|timepoint) + (1|adjmfc.group) + (1|timepoint:adjmfc.group)
FIP1L1	0.1527	9.28788e-09	0.0335514	8.63638e-11	0.0303866	0.023113	0.760249	CD8_CD161_Tcell	~ age + (1|sex) + (1|subjectid) + (1|timepoint) + (1|adjmfc.group) + (1|timepoint:adjmfc.group)
CHIC2	0	2.06736e-08	0.231818	0.101366	0	0.00130309	0.665512	CD8_CD161_Tcell	~ age + (1|sex) + (1|subjectid) + (1|timepoint) + (1|adjmfc.group) + (1|timepoint:adjmfc.group)
SRD5A3	0.109494	0	0	0	0	0.0631237	0.827382	CD8_CD161_Tcell	~ age + (1|sex) + (1|subjectid) + (1|timepoint) + (1|adjmfc.group) + (1|timepoint:adjmfc.group)
TMEM165	0.0305271	0	0	0	0	0.000533988	0.968939	CD8_CD161_Tcell	~ age + (1|sex) + (1|subjectid) + (1|timepoint) + (1|adjmfc.group) + (1|timepoint:adjmfc.group)
CLOCK	0.12605	0	3.18396e-09	0	0	0.0287205	0.845229	CD8_CD161_Tcell	~ age + (1|sex) + (1|subjectid) + (1|timepoint) + (1|adjmfc.group) + (1|timepoint:adjmfc.group)
EXOC1	0	0	0	0	0	0.0182406	0.981759	CD8_CD161_Tcell	~ age + (1|sex) + (1|subjectid) + (1|timepoint) + (1|adjmfc.group) + (1|timepoint:adjmfc.group)
CEP135	0	4.59421e-09	0.0603271	5.25743e-09	0.0488938	0.0581438	0.832635	CD8_CD161_Tcell	~ age + (1|sex) + (1|subjectid) + (1|timepoint) + (1|adjmfc.group) + (1|timepoint:adjmfc.group)
AASDH	0	0	0	0	0	0.155093	0.844907	CD8_CD161_Tcell	~ age + (1|sex) + (1|subjectid) + (1|timepoint) + (1|adjmfc.group) + (1|timepoint:adjmfc.group)
PAICS	0.00420626	0	0	0	0.0857358	0.00730874	0.902749	CD8_CD161_Tcell	~ age + (1|sex) + (1|subjectid) + (1|timepoint) + (1|adjmfc.group) + (1|timepoint:adjmfc.group)
SRP72	0	0	0.221153	0	0	0.037046	0.741801	CD8_CD161_Tcell	~ age + (1|sex) + (1|subjectid) + (1|timepoint) + (1|adjmfc.group) + (1|timepoint:adjmfc.group)
HOPX	0	0	0.321414	2.76667e-09	0.0907081	0.088295	0.499583	CD8_CD161_Tcell	~ age + (1|sex) + (1|subjectid) + (1|timepoint) + (1|adjmfc.group) + (1|timepoint:adjmfc.group)
REST	0	1.48907e-10	0	0	0.0658321	0.115154	0.819014	CD8_CD161_Tcell	~ age + (1|sex) + (1|subjectid) + (1|timepoint) + (1|adjmfc.group) + (1|timepoint:adjmfc.group)
NOA1	0.0193882	0	0.0304316	0	1.2705e-09	1.36339e-05	0.950167	CD8_CD161_Tcell	~ age + (1|sex) + (1|subjectid) + (1|timepoint) + (1|adjmfc.group) + (1|timepoint:adjmfc.group)
POLR2B	0	0	0	0	0	0.0121319	0.987868	CD8_CD161_Tcell	~ age + (1|sex) + (1|subjectid) + (1|timepoint) + (1|adjmfc.group) + (1|timepoint:adjmfc.group)
CENPC	1.5973e-10	0	0.333763	0.0198286	0	0.0116649	0.634744	CD8_CD161_Tcell	~ age + (1|sex) + (1|subjectid) + (1|timepoint) + (1|adjmfc.group) + (1|timepoint:adjmfc.group)
UBA6	0	0.0230838	2.9534e-09	9.38819e-11	0	0.254031	0.722885	CD8_CD161_Tcell	~ age + (1|sex) + (1|subjectid) + (1|timepoint) + (1|adjmfc.group) + (1|timepoint:adjmfc.group)
YTHDC1	0	0	0	0	0	3.4649e-07	1	CD8_CD161_Tcell	~ age + (1|sex) + (1|subjectid) + (1|timepoint) + (1|adjmfc.group) + (1|timepoint:adjmfc.group)
IGJ	0	0	0.0691968	0	8.83172e-10	0.000274884	0.930528	CD8_CD161_Tcell	~ age + (1|sex) + (1|subjectid) + (1|timepoint) + (1|adjmfc.group) + (1|timepoint:adjmfc.group)
UTP3	9.11136e-10	1.72699e-09	0.109472	0	0	0.0014648	0.889063	CD8_CD161_Tcell	~ age + (1|sex) + (1|subjectid) + (1|timepoint) + (1|adjmfc.group) + (1|timepoint:adjmfc.group)
GRSF1	0	0	0	0	0	0.00049663	0.999503	CD8_CD161_Tcell	~ age + (1|sex) + (1|subjectid) + (1|timepoint) + (1|adjmfc.group) + (1|timepoint:adjmfc.group)
DCK	0	5.99518e-09	0	0.0459452	5.34681e-09	0.135582	0.818473	CD8_CD161_Tcell	~ age + (1|sex) + (1|subjectid) + (1|timepoint) + (1|adjmfc.group) + (1|timepoint:adjmfc.group)
ANKRD17	0	1.58462e-08	0.0601432	3.56652e-10	9.45294e-10	0.0017498	0.938107	CD8_CD161_Tcell	~ age + (1|sex) + (1|subjectid) + (1|timepoint) + (1|adjmfc.group) + (1|timepoint:adjmfc.group)
IL8	0.151842	2.19828e-10	0.0261941	0	0	0.0351644	0.7868	CD8_CD161_Tcell	~ age + (1|sex) + (1|subjectid) + (1|timepoint) + (1|adjmfc.group) + (1|timepoint:adjmfc.group)
PPBP	0.136142	0.0260897	0	0	0	0.00939897	0.828369	CD8_CD161_Tcell	~ age + (1|sex) + (1|subjectid) + (1|timepoint) + (1|adjmfc.group) + (1|timepoint:adjmfc.group)
EREG	0	0	0.272267	0	0	0.131633	0.5961	CD8_CD161_Tcell	~ age + (1|sex) + (1|subjectid) + (1|timepoint) + (1|adjmfc.group) + (1|timepoint:adjmfc.group)
RCHY1	0	0	0.0300595	0	0	0.0242144	0.945726	CD8_CD161_Tcell	~ age + (1|sex) + (1|subjectid) + (1|timepoint) + (1|adjmfc.group) + (1|timepoint:adjmfc.group)
G3BP2	0	2.19727e-10	0.170082	0	6.45389e-09	0.00139902	0.828519	CD8_CD161_Tcell	~ age + (1|sex) + (1|subjectid) + (1|timepoint) + (1|adjmfc.group) + (1|timepoint:adjmfc.group)
USO1	0	0	0	0.0275534	0	3.17656e-05	0.972415	CD8_CD161_Tcell	~ age + (1|sex) + (1|subjectid) + (1|timepoint) + (1|adjmfc.group) + (1|timepoint:adjmfc.group)
NAAA	0	0	0.3555	0	0	0.00471331	0.639787	CD8_CD161_Tcell	~ age + (1|sex) + (1|subjectid) + (1|timepoint) + (1|adjmfc.group) + (1|timepoint:adjmfc.group)
SDAD1	0.0918377	0.0197188	0.0387385	0	0	0.00519048	0.844514	CD8_CD161_Tcell	~ age + (1|sex) + (1|subjectid) + (1|timepoint) + (1|adjmfc.group) + (1|timepoint:adjmfc.group)
NUP54	0.0334614	0	0	0	0	0.00431028	0.962228	CD8_CD161_Tcell	~ age + (1|sex) + (1|subjectid) + (1|timepoint) + (1|adjmfc.group) + (1|timepoint:adjmfc.group)
SCARB2	0	0	0	0	0	0.0320208	0.967979	CD8_CD161_Tcell	~ age + (1|sex) + (1|subjectid) + (1|timepoint) + (1|adjmfc.group) + (1|timepoint:adjmfc.group)
44815	0	0	0	0	0	0.000918637	0.999081	CD8_CD161_Tcell	~ age + (1|sex) + (1|subjectid) + (1|timepoint) + (1|adjmfc.group) + (1|timepoint:adjmfc.group)
CCNI	2.02516e-09	2.5907e-07	0.312143	0.0290421	1.24618e-08	0.151603	0.507212	CD8_CD161_Tcell	~ age + (1|sex) + (1|subjectid) + (1|timepoint) + (1|adjmfc.group) + (1|timepoint:adjmfc.group)
CCNG2	8.01524e-09	0	0.40397	1.1676e-09	0.014368	0.0125547	0.569108	CD8_CD161_Tcell	~ age + (1|sex) + (1|subjectid) + (1|timepoint) + (1|adjmfc.group) + (1|timepoint:adjmfc.group)
CNOT6L	0	0	0	1.3381e-09	0.151508	0.0345743	0.813918	CD8_CD161_Tcell	~ age + (1|sex) + (1|subjectid) + (1|timepoint) + (1|adjmfc.group) + (1|timepoint:adjmfc.group)
MRPL1	0.0682744	0.0317595	8.665e-09	0	0	6.78839e-06	0.899959	CD8_CD161_Tcell	~ age + (1|sex) + (1|subjectid) + (1|timepoint) + (1|adjmfc.group) + (1|timepoint:adjmfc.group)
PAQR3	0	5.1895e-10	0.250374	0	0	0.0193954	0.730231	CD8_CD161_Tcell	~ age + (1|sex) + (1|subjectid) + (1|timepoint) + (1|adjmfc.group) + (1|timepoint:adjmfc.group)
ANTXR2	1.4536e-06	0	0.413996	0.0381263	1.10234e-07	0.0178958	0.52998	CD8_CD161_Tcell	~ age + (1|sex) + (1|subjectid) + (1|timepoint) + (1|adjmfc.group) + (1|timepoint:adjmfc.group)
HNRNPD	0.276215	1.53039e-10	2.77402e-10	8.33758e-10	0	0.0917912	0.631994	CD8_CD161_Tcell	~ age + (1|sex) + (1|subjectid) + (1|timepoint) + (1|adjmfc.group) + (1|timepoint:adjmfc.group)
HNRNPDL	0.155511	0	0	0	0	0.00820439	0.836285	CD8_CD161_Tcell	~ age + (1|sex) + (1|subjectid) + (1|timepoint) + (1|adjmfc.group) + (1|timepoint:adjmfc.group)
ENOPH1	1.27456e-09	5.77173e-10	0	0	3.88199e-09	0.0186876	0.981312	CD8_CD161_Tcell	~ age + (1|sex) + (1|subjectid) + (1|timepoint) + (1|adjmfc.group) + (1|timepoint:adjmfc.group)
SEC31A	0	0	0	0.0614973	0.0046453	0.0562254	0.877632	CD8_CD161_Tcell	~ age + (1|sex) + (1|subjectid) + (1|timepoint) + (1|adjmfc.group) + (1|timepoint:adjmfc.group)
THAP9-AS1	0.0987305	0	0	0.0101921	0.0230048	3.67165e-05	0.868036	CD8_CD161_Tcell	~ age + (1|sex) + (1|subjectid) + (1|timepoint) + (1|adjmfc.group) + (1|timepoint:adjmfc.group)
LIN54	6.38899e-10	0	0.0101146	1.28851e-10	0.0519263	0.0434597	0.894499	CD8_CD161_Tcell	~ age + (1|sex) + (1|subjectid) + (1|timepoint) + (1|adjmfc.group) + (1|timepoint:adjmfc.group)
COPS4	8.78807e-10	0	0.138767	0	0.249492	0.000438274	0.611302	CD8_CD161_Tcell	~ age + (1|sex) + (1|subjectid) + (1|timepoint) + (1|adjmfc.group) + (1|timepoint:adjmfc.group)
PLAC8	0.115709	0	0.153457	0	0.00752123	0.312653	0.41066	CD8_CD161_Tcell	~ age + (1|sex) + (1|subjectid) + (1|timepoint) + (1|adjmfc.group) + (1|timepoint:adjmfc.group)
HPSE	0	0	0	0.0289113	0	0.123905	0.847184	CD8_CD161_Tcell	~ age + (1|sex) + (1|subjectid) + (1|timepoint) + (1|adjmfc.group) + (1|timepoint:adjmfc.group)
HELQ	0.0114075	1.42431e-10	0.0864872	0	0.0295458	0.00171324	0.870846	CD8_CD161_Tcell	~ age + (1|sex) + (1|subjectid) + (1|timepoint) + (1|adjmfc.group) + (1|timepoint:adjmfc.group)
MRPS18C	0	0	0	0.0137576	0	0.0163761	0.969866	CD8_CD161_Tcell	~ age + (1|sex) + (1|subjectid) + (1|timepoint) + (1|adjmfc.group) + (1|timepoint:adjmfc.group)
FAM175A	0	0	0.113105	0	0	0.0488423	0.838053	CD8_CD161_Tcell	~ age + (1|sex) + (1|subjectid) + (1|timepoint) + (1|adjmfc.group) + (1|timepoint:adjmfc.group)
AFF1	0	0	0.0787214	0	0	0.0227714	0.898507	CD8_CD161_Tcell	~ age + (1|sex) + (1|subjectid) + (1|timepoint) + (1|adjmfc.group) + (1|timepoint:adjmfc.group)
HSD17B11	0.102209	0	0.202046	0.221072	0	0.00463743	0.470035	CD8_CD161_Tcell	~ age + (1|sex) + (1|subjectid) + (1|timepoint) + (1|adjmfc.group) + (1|timepoint:adjmfc.group)
NUDT9	0.153476	0	5.18461e-09	1.02627e-09	0	0.00669254	0.839832	CD8_CD161_Tcell	~ age + (1|sex) + (1|subjectid) + (1|timepoint) + (1|adjmfc.group) + (1|timepoint:adjmfc.group)
PPM1K	0	0	0	0	0	0.139705	0.860295	CD8_CD161_Tcell	~ age + (1|sex) + (1|subjectid) + (1|timepoint) + (1|adjmfc.group) + (1|timepoint:adjmfc.group)
HERC6	0	5.55822e-09	0.260387	0.0100225	2.71163e-09	0.00519851	0.724392	CD8_CD161_Tcell	~ age + (1|sex) + (1|subjectid) + (1|timepoint) + (1|adjmfc.group) + (1|timepoint:adjmfc.group)
HERC5	0	0	0	0	0	0.00460783	0.995392	CD8_CD161_Tcell	~ age + (1|sex) + (1|subjectid) + (1|timepoint) + (1|adjmfc.group) + (1|timepoint:adjmfc.group)
PYURF	0.00234124	0	0	0	0	0.0135954	0.984063	CD8_CD161_Tcell	~ age + (1|sex) + (1|subjectid) + (1|timepoint) + (1|adjmfc.group) + (1|timepoint:adjmfc.group)
HERC3	9.95855e-11	0	0	0.0471833	0.0918503	0.00662521	0.854341	CD8_CD161_Tcell	~ age + (1|sex) + (1|subjectid) + (1|timepoint) + (1|adjmfc.group) + (1|timepoint:adjmfc.group)
FAM13A-AS1	1.37989e-10	1.69428e-09	0.0418548	0	0	0.04452	0.913625	CD8_CD161_Tcell	~ age + (1|sex) + (1|subjectid) + (1|timepoint) + (1|adjmfc.group) + (1|timepoint:adjmfc.group)
GPRIN3	0	0	0.0342701	0	0	0.221383	0.744346	CD8_CD161_Tcell	~ age + (1|sex) + (1|subjectid) + (1|timepoint) + (1|adjmfc.group) + (1|timepoint:adjmfc.group)
SMARCAD1	0	0	0.196664	0	0.0208713	0.00892443	0.77354	CD8_CD161_Tcell	~ age + (1|sex) + (1|subjectid) + (1|timepoint) + (1|adjmfc.group) + (1|timepoint:adjmfc.group)
PDLIM5	1.18468e-10	0	0	0	0.0733991	0.00397912	0.922622	CD8_CD161_Tcell	~ age + (1|sex) + (1|subjectid) + (1|timepoint) + (1|adjmfc.group) + (1|timepoint:adjmfc.group)
RAP1GDS1	0	0	0	0	0.0859766	0.00102856	0.912995	CD8_CD161_Tcell	~ age + (1|sex) + (1|subjectid) + (1|timepoint) + (1|adjmfc.group) + (1|timepoint:adjmfc.group)
TSPAN5	0	2.78854e-09	0.280207	0.0570299	0.0312244	0.00365685	0.627882	CD8_CD161_Tcell	~ age + (1|sex) + (1|subjectid) + (1|timepoint) + (1|adjmfc.group) + (1|timepoint:adjmfc.group)
EIF4E	0	0	0.486237	0.00725296	0.044355	0.00999511	0.45216	CD8_CD161_Tcell	~ age + (1|sex) + (1|subjectid) + (1|timepoint) + (1|adjmfc.group) + (1|timepoint:adjmfc.group)
METAP1	0.00942014	8.8904e-09	0	1.26825e-10	0.13283	0.0121829	0.845567	CD8_CD161_Tcell	~ age + (1|sex) + (1|subjectid) + (1|timepoint) + (1|adjmfc.group) + (1|timepoint:adjmfc.group)
ADH5	0	0	0	0	0	0.00421821	0.995782	CD8_CD161_Tcell	~ age + (1|sex) + (1|subjectid) + (1|timepoint) + (1|adjmfc.group) + (1|timepoint:adjmfc.group)
LAMTOR3	0.0717072	0.0706642	0	0	0	0.00380037	0.853828	CD8_CD161_Tcell	~ age + (1|sex) + (1|subjectid) + (1|timepoint) + (1|adjmfc.group) + (1|timepoint:adjmfc.group)
DNAJB14	0.00217678	0	0	0	0	0.0132615	0.984562	CD8_CD161_Tcell	~ age + (1|sex) + (1|subjectid) + (1|timepoint) + (1|adjmfc.group) + (1|timepoint:adjmfc.group)
H2AFZ	0.0296663	1.89519e-09	0	4.69923e-09	0	0.0138478	0.956486	CD8_CD161_Tcell	~ age + (1|sex) + (1|subjectid) + (1|timepoint) + (1|adjmfc.group) + (1|timepoint:adjmfc.group)
PPP3CA	0.00841388	0	0	0	0.0036844	0.0608378	0.927064	CD8_CD161_Tcell	~ age + (1|sex) + (1|subjectid) + (1|timepoint) + (1|adjmfc.group) + (1|timepoint:adjmfc.group)
SLC39A8	9.53412e-11	0	0	2.0652e-10	0.024941	0.0330516	0.942007	CD8_CD161_Tcell	~ age + (1|sex) + (1|subjectid) + (1|timepoint) + (1|adjmfc.group) + (1|timepoint:adjmfc.group)
NFKB1	0	0	0	0	0	0.0246497	0.97535	CD8_CD161_Tcell	~ age + (1|sex) + (1|subjectid) + (1|timepoint) + (1|adjmfc.group) + (1|timepoint:adjmfc.group)
MANBA	5.70785e-09	0	0	0	0.116454	0.00938838	0.874158	CD8_CD161_Tcell	~ age + (1|sex) + (1|subjectid) + (1|timepoint) + (1|adjmfc.group) + (1|timepoint:adjmfc.group)
UBE2D3	0.0517826	0	2.77937e-10	0	0.073572	4.58431e-06	0.874641	CD8_CD161_Tcell	~ age + (1|sex) + (1|subjectid) + (1|timepoint) + (1|adjmfc.group) + (1|timepoint:adjmfc.group)
CISD2	7.75304e-10	0	0	2.45237e-09	0	0.028657	0.971343	CD8_CD161_Tcell	~ age + (1|sex) + (1|subjectid) + (1|timepoint) + (1|adjmfc.group) + (1|timepoint:adjmfc.group)
SLC9B2	0	7.09307e-10	0.463351	0.00610534	0	0.0103768	0.520167	CD8_CD161_Tcell	~ age + (1|sex) + (1|subjectid) + (1|timepoint) + (1|adjmfc.group) + (1|timepoint:adjmfc.group)
BDH2	0	0	0	0	0	0.0491319	0.950868	CD8_CD161_Tcell	~ age + (1|sex) + (1|subjectid) + (1|timepoint) + (1|adjmfc.group) + (1|timepoint:adjmfc.group)
TET2	0	0.0361907	2.23834e-10	0	0	0.00961307	0.954196	CD8_CD161_Tcell	~ age + (1|sex) + (1|subjectid) + (1|timepoint) + (1|adjmfc.group) + (1|timepoint:adjmfc.group)
PPA2	0	0	0.39768	2.63196e-08	2.22312e-10	0.00553636	0.596784	CD8_CD161_Tcell	~ age + (1|sex) + (1|subjectid) + (1|timepoint) + (1|adjmfc.group) + (1|timepoint:adjmfc.group)
INTS12	0	0	0	0	0	0.00250869	0.997491	CD8_CD161_Tcell	~ age + (1|sex) + (1|subjectid) + (1|timepoint) + (1|adjmfc.group) + (1|timepoint:adjmfc.group)
AIMP1	3.88644e-10	0	0	0.111599	0.0515584	0.003817	0.833026	CD8_CD161_Tcell	~ age + (1|sex) + (1|subjectid) + (1|timepoint) + (1|adjmfc.group) + (1|timepoint:adjmfc.group)
PAPSS1	0	1.2295e-10	0	0.0553826	0	0.000796651	0.943821	CD8_CD161_Tcell	~ age + (1|sex) + (1|subjectid) + (1|timepoint) + (1|adjmfc.group) + (1|timepoint:adjmfc.group)
LEF1	0.01693	0	0.0548082	0	1.54616e-09	0.0413514	0.88691	CD8_CD161_Tcell	~ age + (1|sex) + (1|subjectid) + (1|timepoint) + (1|adjmfc.group) + (1|timepoint:adjmfc.group)
RPL34	0.245228	0.0116735	0.433527	0.0362242	0	0.122359	0.150988	CD8_CD161_Tcell	~ age + (1|sex) + (1|subjectid) + (1|timepoint) + (1|adjmfc.group) + (1|timepoint:adjmfc.group)
OSTC	0	2.35365e-08	0.0484837	2.97815e-10	5.13366e-09	0.282332	0.669184	CD8_CD161_Tcell	~ age + (1|sex) + (1|subjectid) + (1|timepoint) + (1|adjmfc.group) + (1|timepoint:adjmfc.group)
SEC24B	0.00365288	0	0	0.133831	0	0.0549518	0.807565	CD8_CD161_Tcell	~ age + (1|sex) + (1|subjectid) + (1|timepoint) + (1|adjmfc.group) + (1|timepoint:adjmfc.group)
CCDC109B	0	0	0	0	0	0.171128	0.828872	CD8_CD161_Tcell	~ age + (1|sex) + (1|subjectid) + (1|timepoint) + (1|adjmfc.group) + (1|timepoint:adjmfc.group)
PLA2G12A	0	7.26413e-10	0.340932	0.0156544	0.0132353	0.00108585	0.629093	CD8_CD161_Tcell	~ age + (1|sex) + (1|subjectid) + (1|timepoint) + (1|adjmfc.group) + (1|timepoint:adjmfc.group)
GAR1	0	0	0	0	0.0236505	0.00706875	0.969281	CD8_CD161_Tcell	~ age + (1|sex) + (1|subjectid) + (1|timepoint) + (1|adjmfc.group) + (1|timepoint:adjmfc.group)
TIFA	0	0.00471962	0.163835	3.60367e-10	0	9.1566e-06	0.831436	CD8_CD161_Tcell	~ age + (1|sex) + (1|subjectid) + (1|timepoint) + (1|adjmfc.group) + (1|timepoint:adjmfc.group)
LARP7	0.0368623	0	0.138169	0	4.00386e-08	0.000845653	0.824123	CD8_CD161_Tcell	~ age + (1|sex) + (1|subjectid) + (1|timepoint) + (1|adjmfc.group) + (1|timepoint:adjmfc.group)
CAMK2D	0.0385882	5.33574e-10	0	0	0	0.0760116	0.8854	CD8_CD161_Tcell	~ age + (1|sex) + (1|subjectid) + (1|timepoint) + (1|adjmfc.group) + (1|timepoint:adjmfc.group)
SNHG8	0.00328584	0	0.488542	0.0165607	0	0.199065	0.292546	CD8_CD161_Tcell	~ age + (1|sex) + (1|subjectid) + (1|timepoint) + (1|adjmfc.group) + (1|timepoint:adjmfc.group)
METTL14	0	0	0	0.103087	4.37846e-10	0.144074	0.752838	CD8_CD161_Tcell	~ age + (1|sex) + (1|subjectid) + (1|timepoint) + (1|adjmfc.group) + (1|timepoint:adjmfc.group)
SEC24D	0.000558218	1.02109e-09	0.195535	0.0328286	0	0.000835428	0.770242	CD8_CD161_Tcell	~ age + (1|sex) + (1|subjectid) + (1|timepoint) + (1|adjmfc.group) + (1|timepoint:adjmfc.group)
USP53	0	0	0.0670751	0	0	0.0477898	0.885135	CD8_CD161_Tcell	~ age + (1|sex) + (1|subjectid) + (1|timepoint) + (1|adjmfc.group) + (1|timepoint:adjmfc.group)
C4orf3	6.52656e-09	0	0	0	0	0.0363711	0.963629	CD8_CD161_Tcell	~ age + (1|sex) + (1|subjectid) + (1|timepoint) + (1|adjmfc.group) + (1|timepoint:adjmfc.group)
MAD2L1	0	0	0.129588	0	0	0.00684636	0.863566	CD8_CD161_Tcell	~ age + (1|sex) + (1|subjectid) + (1|timepoint) + (1|adjmfc.group) + (1|timepoint:adjmfc.group)
ANXA5	0	0	0	0	0	0.00254333	0.997457	CD8_CD161_Tcell	~ age + (1|sex) + (1|subjectid) + (1|timepoint) + (1|adjmfc.group) + (1|timepoint:adjmfc.group)
EXOSC9	0	0	0	0	0	0.0300646	0.969935	CD8_CD161_Tcell	~ age + (1|sex) + (1|subjectid) + (1|timepoint) + (1|adjmfc.group) + (1|timepoint:adjmfc.group)
CCNA2	0	0	0.131509	0.0320636	0	0.127123	0.709305	CD8_CD161_Tcell	~ age + (1|sex) + (1|subjectid) + (1|timepoint) + (1|adjmfc.group) + (1|timepoint:adjmfc.group)
KIAA1109	0	0	0	0	0	0.0357208	0.964279	CD8_CD161_Tcell	~ age + (1|sex) + (1|subjectid) + (1|timepoint) + (1|adjmfc.group) + (1|timepoint:adjmfc.group)
SPRY1	0	0	0.232909	0	0.0451602	0.0697903	0.652141	CD8_CD161_Tcell	~ age + (1|sex) + (1|subjectid) + (1|timepoint) + (1|adjmfc.group) + (1|timepoint:adjmfc.group)
MFSD8	0	0	0	0	0	0.00470338	0.995297	CD8_CD161_Tcell	~ age + (1|sex) + (1|subjectid) + (1|timepoint) + (1|adjmfc.group) + (1|timepoint:adjmfc.group)
C4orf29	0	0	0	0	0	0.0225572	0.977443	CD8_CD161_Tcell	~ age + (1|sex) + (1|subjectid) + (1|timepoint) + (1|adjmfc.group) + (1|timepoint:adjmfc.group)
LARP1B	3.17009e-10	0	0	0	0.0534151	0.00146677	0.945118	CD8_CD161_Tcell	~ age + (1|sex) + (1|subjectid) + (1|timepoint) + (1|adjmfc.group) + (1|timepoint:adjmfc.group)
PGRMC2	0.169331	1.88455e-10	0.0430948	0	0	0.00143204	0.786142	CD8_CD161_Tcell	~ age + (1|sex) + (1|subjectid) + (1|timepoint) + (1|adjmfc.group) + (1|timepoint:adjmfc.group)
JADE1	0.0282728	1.55211e-10	0	0.0564967	0	0.0219925	0.893238	CD8_CD161_Tcell	~ age + (1|sex) + (1|subjectid) + (1|timepoint) + (1|adjmfc.group) + (1|timepoint:adjmfc.group)
SCLT1	0	0	0.168236	0	0	0.0701432	0.761621	CD8_CD161_Tcell	~ age + (1|sex) + (1|subjectid) + (1|timepoint) + (1|adjmfc.group) + (1|timepoint:adjmfc.group)
ELF2	0.109342	5.31165e-09	0	0	0.0586175	0.0123506	0.819689	CD8_CD161_Tcell	~ age + (1|sex) + (1|subjectid) + (1|timepoint) + (1|adjmfc.group) + (1|timepoint:adjmfc.group)
NDUFC1	0	0	0	0	0	0.0624626	0.937537	CD8_CD161_Tcell	~ age + (1|sex) + (1|subjectid) + (1|timepoint) + (1|adjmfc.group) + (1|timepoint:adjmfc.group)
NAA15	0	0	0	0.066918	0.0421786	0.021254	0.869649	CD8_CD161_Tcell	~ age + (1|sex) + (1|subjectid) + (1|timepoint) + (1|adjmfc.group) + (1|timepoint:adjmfc.group)
RP11-83A24.2	0	0.0298787	0	0	0.0790313	0.0336074	0.857483	CD8_CD161_Tcell	~ age + (1|sex) + (1|subjectid) + (1|timepoint) + (1|adjmfc.group) + (1|timepoint:adjmfc.group)
RAB33B	0	0	0	0	0	0.0229296	0.97707	CD8_CD161_Tcell	~ age + (1|sex) + (1|subjectid) + (1|timepoint) + (1|adjmfc.group) + (1|timepoint:adjmfc.group)
SETD7	0	0	0.25663	1.31001e-10	0	2.95862e-05	0.743341	CD8_CD161_Tcell	~ age + (1|sex) + (1|subjectid) + (1|timepoint) + (1|adjmfc.group) + (1|timepoint:adjmfc.group)
MGST2	2.26297e-09	1.67393e-09	0.171113	8.03915e-10	0.0898509	0.0203387	0.718697	CD8_CD161_Tcell	~ age + (1|sex) + (1|subjectid) + (1|timepoint) + (1|adjmfc.group) + (1|timepoint:adjmfc.group)
SCOC	1.96225e-10	0	0	0	0.121992	0.0484192	0.829589	CD8_CD161_Tcell	~ age + (1|sex) + (1|subjectid) + (1|timepoint) + (1|adjmfc.group) + (1|timepoint:adjmfc.group)
ELMOD2	0	0	0	0	0	0.00353764	0.996462	CD8_CD161_Tcell	~ age + (1|sex) + (1|subjectid) + (1|timepoint) + (1|adjmfc.group) + (1|timepoint:adjmfc.group)
ZNF330	0.0103608	0	0	0	0	0.00938475	0.980254	CD8_CD161_Tcell	~ age + (1|sex) + (1|subjectid) + (1|timepoint) + (1|adjmfc.group) + (1|timepoint:adjmfc.group)
INPP4B	0	0	0	0	0	0.00510312	0.994897	CD8_CD161_Tcell	~ age + (1|sex) + (1|subjectid) + (1|timepoint) + (1|adjmfc.group) + (1|timepoint:adjmfc.group)
USP38	0	0	0	0	0	0.00130303	0.998697	CD8_CD161_Tcell	~ age + (1|sex) + (1|subjectid) + (1|timepoint) + (1|adjmfc.group) + (1|timepoint:adjmfc.group)
SMARCA5	1.11586e-10	1.62431e-10	0	0	0.0381741	0.0394494	0.922377	CD8_CD161_Tcell	~ age + (1|sex) + (1|subjectid) + (1|timepoint) + (1|adjmfc.group) + (1|timepoint:adjmfc.group)
ANAPC10	0	2.48354e-09	0	0	0.0143223	4.74371e-06	0.985673	CD8_CD161_Tcell	~ age + (1|sex) + (1|subjectid) + (1|timepoint) + (1|adjmfc.group) + (1|timepoint:adjmfc.group)
ABCE1	0	3.13157e-10	0	0	0	0.230942	0.769058	CD8_CD161_Tcell	~ age + (1|sex) + (1|subjectid) + (1|timepoint) + (1|adjmfc.group) + (1|timepoint:adjmfc.group)
OTUD4	0	0	0	0	0	0.00239053	0.997609	CD8_CD161_Tcell	~ age + (1|sex) + (1|subjectid) + (1|timepoint) + (1|adjmfc.group) + (1|timepoint:adjmfc.group)
SMAD1	3.07727e-10	0	0.501238	0	1.5574e-09	0.147998	0.350764	CD8_CD161_Tcell	~ age + (1|sex) + (1|subjectid) + (1|timepoint) + (1|adjmfc.group) + (1|timepoint:adjmfc.group)
LSM6	0	0.0151734	0	0	0.107281	0.0950041	0.782541	CD8_CD161_Tcell	~ age + (1|sex) + (1|subjectid) + (1|timepoint) + (1|adjmfc.group) + (1|timepoint:adjmfc.group)
PRMT10	0.33444	0	0.0729358	1.25362e-10	0.0330256	0.0589314	0.500668	CD8_CD161_Tcell	~ age + (1|sex) + (1|subjectid) + (1|timepoint) + (1|adjmfc.group) + (1|timepoint:adjmfc.group)
ARHGAP10	0	0	0	0	0	0.0556915	0.944309	CD8_CD161_Tcell	~ age + (1|sex) + (1|subjectid) + (1|timepoint) + (1|adjmfc.group) + (1|timepoint:adjmfc.group)
LRBA	0	0	0.0649684	0	0	0.025403	0.909629	CD8_CD161_Tcell	~ age + (1|sex) + (1|subjectid) + (1|timepoint) + (1|adjmfc.group) + (1|timepoint:adjmfc.group)
RPS3A	8.09081e-09	0.019298	0.730048	0.00914231	0.00519507	0.098488	0.137828	CD8_CD161_Tcell	~ age + (1|sex) + (1|subjectid) + (1|timepoint) + (1|adjmfc.group) + (1|timepoint:adjmfc.group)
RP11-372K14.2	0	4.00392e-10	0.134342	0	0	0.0304359	0.835222	CD8_CD161_Tcell	~ age + (1|sex) + (1|subjectid) + (1|timepoint) + (1|adjmfc.group) + (1|timepoint:adjmfc.group)
RP11-18H21.1	0	8.6108e-11	0.0829329	0.00631554	0.125047	0.00162539	0.78408	CD8_CD161_Tcell	~ age + (1|sex) + (1|subjectid) + (1|timepoint) + (1|adjmfc.group) + (1|timepoint:adjmfc.group)
FBXW7	0	0	0.254046	0	0	0.141438	0.604516	CD8_CD161_Tcell	~ age + (1|sex) + (1|subjectid) + (1|timepoint) + (1|adjmfc.group) + (1|timepoint:adjmfc.group)
TMEM154	0	2.10513e-10	0.0335857	0.0174497	0	0.0109877	0.937977	CD8_CD161_Tcell	~ age + (1|sex) + (1|subjectid) + (1|timepoint) + (1|adjmfc.group) + (1|timepoint:adjmfc.group)
ARFIP1	0	0	0.0177073	0	0	0.136915	0.845378	CD8_CD161_Tcell	~ age + (1|sex) + (1|subjectid) + (1|timepoint) + (1|adjmfc.group) + (1|timepoint:adjmfc.group)
KIAA0922	0	1.03347e-10	0.0511726	0	1.76019e-09	0.0401232	0.908704	CD8_CD161_Tcell	~ age + (1|sex) + (1|subjectid) + (1|timepoint) + (1|adjmfc.group) + (1|timepoint:adjmfc.group)
PLRG1	0	0	0.437057	0.0581802	0	0.042303	0.46246	CD8_CD161_Tcell	~ age + (1|sex) + (1|subjectid) + (1|timepoint) + (1|adjmfc.group) + (1|timepoint:adjmfc.group)
MAP9	0	0	0	0	0	0.00136562	0.998634	CD8_CD161_Tcell	~ age + (1|sex) + (1|subjectid) + (1|timepoint) + (1|adjmfc.group) + (1|timepoint:adjmfc.group)
CTSO	0	0	0	0	0	0.00111509	0.998885	CD8_CD161_Tcell	~ age + (1|sex) + (1|subjectid) + (1|timepoint) + (1|adjmfc.group) + (1|timepoint:adjmfc.group)
ETFDH	0	0	0	0	0.157684	0.0370711	0.805245	CD8_CD161_Tcell	~ age + (1|sex) + (1|subjectid) + (1|timepoint) + (1|adjmfc.group) + (1|timepoint:adjmfc.group)
PPID	0.11364	0	2.31601e-08	2.95719e-09	0	0.00175135	0.884608	CD8_CD161_Tcell	~ age + (1|sex) + (1|subjectid) + (1|timepoint) + (1|adjmfc.group) + (1|timepoint:adjmfc.group)
NAF1	0	0	0	0.110356	0.0916735	0.0675084	0.730462	CD8_CD161_Tcell	~ age + (1|sex) + (1|subjectid) + (1|timepoint) + (1|adjmfc.group) + (1|timepoint:adjmfc.group)
TMA16	0	0	0	4.69336e-09	0.00685069	0.0942226	0.898927	CD8_CD161_Tcell	~ age + (1|sex) + (1|subjectid) + (1|timepoint) + (1|adjmfc.group) + (1|timepoint:adjmfc.group)
TMEM192	0	0	0.155519	0	0	0.0201989	0.824282	CD8_CD161_Tcell	~ age + (1|sex) + (1|subjectid) + (1|timepoint) + (1|adjmfc.group) + (1|timepoint:adjmfc.group)
KLHL2	0	0	0	0	0	0.0506505	0.94935	CD8_CD161_Tcell	~ age + (1|sex) + (1|subjectid) + (1|timepoint) + (1|adjmfc.group) + (1|timepoint:adjmfc.group)
MSMO1	0	0	0	0	0	0.0190011	0.980999	CD8_CD161_Tcell	~ age + (1|sex) + (1|subjectid) + (1|timepoint) + (1|adjmfc.group) + (1|timepoint:adjmfc.group)
DDX60	0	0	1.41672e-10	0	0.0768672	0.0590677	0.864065	CD8_CD161_Tcell	~ age + (1|sex) + (1|subjectid) + (1|timepoint) + (1|adjmfc.group) + (1|timepoint:adjmfc.group)
DDX60L	1.72091e-10	0	0.212861	1.45561e-10	0.0667155	0.00513897	0.715284	CD8_CD161_Tcell	~ age + (1|sex) + (1|subjectid) + (1|timepoint) + (1|adjmfc.group) + (1|timepoint:adjmfc.group)
CBR4	0.0493458	0	0.16141	0	0.025681	0.0135894	0.749974	CD8_CD161_Tcell	~ age + (1|sex) + (1|subjectid) + (1|timepoint) + (1|adjmfc.group) + (1|timepoint:adjmfc.group)
C4orf27	0	0	1.25172e-09	3.76521e-10	0.0437528	0.0101245	0.946123	CD8_CD161_Tcell	~ age + (1|sex) + (1|subjectid) + (1|timepoint) + (1|adjmfc.group) + (1|timepoint:adjmfc.group)
GALNT7	0.0221457	0.00412481	0	0	0	0.000209995	0.97352	CD8_CD161_Tcell	~ age + (1|sex) + (1|subjectid) + (1|timepoint) + (1|adjmfc.group) + (1|timepoint:adjmfc.group)
HMGB2	0.44477	0	0	4.88152e-07	0	0.0456506	0.509579	CD8_CD161_Tcell	~ age + (1|sex) + (1|subjectid) + (1|timepoint) + (1|adjmfc.group) + (1|timepoint:adjmfc.group)
RP11-798M19.6	1.74778e-09	1.02392e-10	0.0191332	0.018618	0.00687055	0.163186	0.792192	CD8_CD161_Tcell	~ age + (1|sex) + (1|subjectid) + (1|timepoint) + (1|adjmfc.group) + (1|timepoint:adjmfc.group)
FBXO8	0	0	0	0	0	1.15472e-05	0.999988	CD8_CD161_Tcell	~ age + (1|sex) + (1|subjectid) + (1|timepoint) + (1|adjmfc.group) + (1|timepoint:adjmfc.group)
HPGD	0	0.0123987	0	0	2.55923e-09	0.214364	0.773237	CD8_CD161_Tcell	~ age + (1|sex) + (1|subjectid) + (1|timepoint) + (1|adjmfc.group) + (1|timepoint:adjmfc.group)
SPCS3	1.30305e-10	0	0	1.74373e-10	0.00842991	0.00507556	0.986495	CD8_CD161_Tcell	~ age + (1|sex) + (1|subjectid) + (1|timepoint) + (1|adjmfc.group) + (1|timepoint:adjmfc.group)
AGA	0	0	0	0	0	0.00383985	0.99616	CD8_CD161_Tcell	~ age + (1|sex) + (1|subjectid) + (1|timepoint) + (1|adjmfc.group) + (1|timepoint:adjmfc.group)
DCTD	0	0	0	0	0	0.0816602	0.91834	CD8_CD161_Tcell	~ age + (1|sex) + (1|subjectid) + (1|timepoint) + (1|adjmfc.group) + (1|timepoint:adjmfc.group)
CDKN2AIP	0	0	0	0	0.164746	0.0451291	0.790125	CD8_CD161_Tcell	~ age + (1|sex) + (1|subjectid) + (1|timepoint) + (1|adjmfc.group) + (1|timepoint:adjmfc.group)
ING2	0	0	0.174651	0	0.146478	0.0191884	0.659682	CD8_CD161_Tcell	~ age + (1|sex) + (1|subjectid) + (1|timepoint) + (1|adjmfc.group) + (1|timepoint:adjmfc.group)
RWDD4	0.0523251	0	0	5.02826e-09	0	0.0428063	0.904869	CD8_CD161_Tcell	~ age + (1|sex) + (1|subjectid) + (1|timepoint) + (1|adjmfc.group) + (1|timepoint:adjmfc.group)
IRF2	0	7.95306e-10	0.138263	0.0923893	0	0.0202449	0.749102	CD8_CD161_Tcell	~ age + (1|sex) + (1|subjectid) + (1|timepoint) + (1|adjmfc.group) + (1|timepoint:adjmfc.group)
PRIMPOL	0.0892184	0	0.0292774	0	0	0.00239963	0.879105	CD8_CD161_Tcell	~ age + (1|sex) + (1|subjectid) + (1|timepoint) + (1|adjmfc.group) + (1|timepoint:adjmfc.group)
ACSL1	8.04525e-10	4.27718e-09	0.147427	0	5.23926e-10	0.0617381	0.790835	CD8_CD161_Tcell	~ age + (1|sex) + (1|subjectid) + (1|timepoint) + (1|adjmfc.group) + (1|timepoint:adjmfc.group)
SLC25A4	0.011272	0	1.5331e-10	0.0979082	0	0.0003271	0.890493	CD8_CD161_Tcell	~ age + (1|sex) + (1|subjectid) + (1|timepoint) + (1|adjmfc.group) + (1|timepoint:adjmfc.group)
KIAA1430	0	0.0309786	0.359568	0	0	0.0158816	0.593572	CD8_CD161_Tcell	~ age + (1|sex) + (1|subjectid) + (1|timepoint) + (1|adjmfc.group) + (1|timepoint:adjmfc.group)
UFSP2	0	0	0	0	0	0.0272312	0.972769	CD8_CD161_Tcell	~ age + (1|sex) + (1|subjectid) + (1|timepoint) + (1|adjmfc.group) + (1|timepoint:adjmfc.group)
CYP4V2	0	0	0	0	0	0.0410361	0.958964	CD8_CD161_Tcell	~ age + (1|sex) + (1|subjectid) + (1|timepoint) + (1|adjmfc.group) + (1|timepoint:adjmfc.group)
FRG1	9.87506e-11	0.00143936	0.283955	0	0	0.0645866	0.650019	CD8_CD161_Tcell	~ age + (1|sex) + (1|subjectid) + (1|timepoint) + (1|adjmfc.group) + (1|timepoint:adjmfc.group)
CCDC127	3.86864e-09	4.62244e-08	0.173156	0	0.0348357	0.0128785	0.77913	CD8_CD161_Tcell	~ age + (1|sex) + (1|subjectid) + (1|timepoint) + (1|adjmfc.group) + (1|timepoint:adjmfc.group)
SDHA	0	0	0	0	0	0.000583761	0.999416	CD8_CD161_Tcell	~ age + (1|sex) + (1|subjectid) + (1|timepoint) + (1|adjmfc.group) + (1|timepoint:adjmfc.group)
PDCD6	0	0	0	0	0	0.0100327	0.989967	CD8_CD161_Tcell	~ age + (1|sex) + (1|subjectid) + (1|timepoint) + (1|adjmfc.group) + (1|timepoint:adjmfc.group)
EXOC3	0	0	0	0	0	0.0446369	0.955363	CD8_CD161_Tcell	~ age + (1|sex) + (1|subjectid) + (1|timepoint) + (1|adjmfc.group) + (1|timepoint:adjmfc.group)
CTD-2228K2.5	0	0	0	0	0	1.19858e-06	0.999999	CD8_CD161_Tcell	~ age + (1|sex) + (1|subjectid) + (1|timepoint) + (1|adjmfc.group) + (1|timepoint:adjmfc.group)
ZDHHC11	0	1.75116e-08	0.323971	0.0183804	0	0.244858	0.412791	CD8_CD161_Tcell	~ age + (1|sex) + (1|subjectid) + (1|timepoint) + (1|adjmfc.group) + (1|timepoint:adjmfc.group)
BRD9	0	0	8.06482e-08	0.104846	1.81515e-08	0.0332344	0.86192	CD8_CD161_Tcell	~ age + (1|sex) + (1|subjectid) + (1|timepoint) + (1|adjmfc.group) + (1|timepoint:adjmfc.group)
LPCAT1	0	0	0	2.10655e-10	0.0486754	0.0775068	0.873818	CD8_CD161_Tcell	~ age + (1|sex) + (1|subjectid) + (1|timepoint) + (1|adjmfc.group) + (1|timepoint:adjmfc.group)
MRPL36	1.18759e-08	0	0.472497	3.28113e-09	0.123446	0.035173	0.368885	CD8_CD161_Tcell	~ age + (1|sex) + (1|subjectid) + (1|timepoint) + (1|adjmfc.group) + (1|timepoint:adjmfc.group)
NDUFS6	0	0	0.0551745	0	0	0.00740301	0.937423	CD8_CD161_Tcell	~ age + (1|sex) + (1|subjectid) + (1|timepoint) + (1|adjmfc.group) + (1|timepoint:adjmfc.group)
KIAA0947	0	0	0	0.0158709	0	0.0393411	0.944788	CD8_CD161_Tcell	~ age + (1|sex) + (1|subjectid) + (1|timepoint) + (1|adjmfc.group) + (1|timepoint:adjmfc.group)
MED10	0	0	0.0572669	0	4.08928e-09	0.00823323	0.9345	CD8_CD161_Tcell	~ age + (1|sex) + (1|subjectid) + (1|timepoint) + (1|adjmfc.group) + (1|timepoint:adjmfc.group)
NSUN2	0.178058	6.53442e-09	0	0.0119658	3.02085e-06	0.00365359	0.806319	CD8_CD161_Tcell	~ age + (1|sex) + (1|subjectid) + (1|timepoint) + (1|adjmfc.group) + (1|timepoint:adjmfc.group)
MTRR	4.44325e-10	0	0.500735	4.94764e-10	0	0.0521481	0.447117	CD8_CD161_Tcell	~ age + (1|sex) + (1|subjectid) + (1|timepoint) + (1|adjmfc.group) + (1|timepoint:adjmfc.group)
FASTKD3	0.0350316	0.0333777	0	2.60717e-09	0	0.0789119	0.852679	CD8_CD161_Tcell	~ age + (1|sex) + (1|subjectid) + (1|timepoint) + (1|adjmfc.group) + (1|timepoint:adjmfc.group)
CCT5	0.216321	0.0502836	0.0449111	0.0448527	0	0.0690511	0.57458	CD8_CD161_Tcell	~ age + (1|sex) + (1|subjectid) + (1|timepoint) + (1|adjmfc.group) + (1|timepoint:adjmfc.group)
44626	0	0	0	0	0	0.049916	0.950084	CD8_CD161_Tcell	~ age + (1|sex) + (1|subjectid) + (1|timepoint) + (1|adjmfc.group) + (1|timepoint:adjmfc.group)
DAP	0	0	4.69889e-09	0.0229458	0	0.0422538	0.9348	CD8_CD161_Tcell	~ age + (1|sex) + (1|subjectid) + (1|timepoint) + (1|adjmfc.group) + (1|timepoint:adjmfc.group)
FAM105A	0.00482293	0.0361097	0	0	0	0.0171178	0.94195	CD8_CD161_Tcell	~ age + (1|sex) + (1|subjectid) + (1|timepoint) + (1|adjmfc.group) + (1|timepoint:adjmfc.group)
FAM105B	0	4.45057e-10	0	0.0293925	0	0.0235815	0.947026	CD8_CD161_Tcell	~ age + (1|sex) + (1|subjectid) + (1|timepoint) + (1|adjmfc.group) + (1|timepoint:adjmfc.group)
ANKH	6.88207e-10	2.08807e-06	0.116974	0	2.85031e-08	0.00508441	0.877939	CD8_CD161_Tcell	~ age + (1|sex) + (1|subjectid) + (1|timepoint) + (1|adjmfc.group) + (1|timepoint:adjmfc.group)
ZNF622	1.75957e-10	0	0.328776	7.84357e-10	0	0.011789	0.659435	CD8_CD161_Tcell	~ age + (1|sex) + (1|subjectid) + (1|timepoint) + (1|adjmfc.group) + (1|timepoint:adjmfc.group)
FAM134B	0	0.00158576	0.0309262	0	0	3.48875e-05	0.967453	CD8_CD161_Tcell	~ age + (1|sex) + (1|subjectid) + (1|timepoint) + (1|adjmfc.group) + (1|timepoint:adjmfc.group)
C5orf17	0	0	0.268499	0.0198642	0	0.250064	0.461573	CD8_CD161_Tcell	~ age + (1|sex) + (1|subjectid) + (1|timepoint) + (1|adjmfc.group) + (1|timepoint:adjmfc.group)
GOLPH3	0	0	0	0	0	0.0239433	0.976057	CD8_CD161_Tcell	~ age + (1|sex) + (1|subjectid) + (1|timepoint) + (1|adjmfc.group) + (1|timepoint:adjmfc.group)
ZFR	0	0	0	0.00436498	0	0.0143011	0.981334	CD8_CD161_Tcell	~ age + (1|sex) + (1|subjectid) + (1|timepoint) + (1|adjmfc.group) + (1|timepoint:adjmfc.group)
SUB1	0.136072	0	0.189208	0	0.0925523	0.0656316	0.516536	CD8_CD161_Tcell	~ age + (1|sex) + (1|subjectid) + (1|timepoint) + (1|adjmfc.group) + (1|timepoint:adjmfc.group)
TARS	0.066472	0.042374	0	0	0	0.0256066	0.865547	CD8_CD161_Tcell	~ age + (1|sex) + (1|subjectid) + (1|timepoint) + (1|adjmfc.group) + (1|timepoint:adjmfc.group)
RAD1	0	0	0.00358216	0	0	0.00299283	0.993425	CD8_CD161_Tcell	~ age + (1|sex) + (1|subjectid) + (1|timepoint) + (1|adjmfc.group) + (1|timepoint:adjmfc.group)
BRIX1	0.0761769	0	0	0	0.0390002	0.00388653	0.880936	CD8_CD161_Tcell	~ age + (1|sex) + (1|subjectid) + (1|timepoint) + (1|adjmfc.group) + (1|timepoint:adjmfc.group)
DNAJC21	0	2.00352e-10	0	0	4.06774e-09	0.00176747	0.998233	CD8_CD161_Tcell	~ age + (1|sex) + (1|subjectid) + (1|timepoint) + (1|adjmfc.group) + (1|timepoint:adjmfc.group)
SPEF2	7.41058e-08	1.78814e-10	3.53211e-09	0.126892	0.0844568	0.0278572	0.760794	CD8_CD161_Tcell	~ age + (1|sex) + (1|subjectid) + (1|timepoint) + (1|adjmfc.group) + (1|timepoint:adjmfc.group)
IL7R	0	5.25908e-10	0.257536	0.00814458	0.103435	0.342631	0.288254	CD8_CD161_Tcell	~ age + (1|sex) + (1|subjectid) + (1|timepoint) + (1|adjmfc.group) + (1|timepoint:adjmfc.group)
SKP2	0.149446	0	0	0	0	0.07249	0.778064	CD8_CD161_Tcell	~ age + (1|sex) + (1|subjectid) + (1|timepoint) + (1|adjmfc.group) + (1|timepoint:adjmfc.group)
NIPBL	0	0.0116862	0	0	0	0.0299512	0.958363	CD8_CD161_Tcell	~ age + (1|sex) + (1|subjectid) + (1|timepoint) + (1|adjmfc.group) + (1|timepoint:adjmfc.group)
WDR70	0	0	0	0.136883	0	0.0354464	0.827671	CD8_CD161_Tcell	~ age + (1|sex) + (1|subjectid) + (1|timepoint) + (1|adjmfc.group) + (1|timepoint:adjmfc.group)
RICTOR	0.0266609	0	0	3.02116e-10	9.93334e-11	0.0232042	0.950135	CD8_CD161_Tcell	~ age + (1|sex) + (1|subjectid) + (1|timepoint) + (1|adjmfc.group) + (1|timepoint:adjmfc.group)
FYB	0	0.0774649	0.367072	0	6.17479e-11	0.0498817	0.505582	CD8_CD161_Tcell	~ age + (1|sex) + (1|subjectid) + (1|timepoint) + (1|adjmfc.group) + (1|timepoint:adjmfc.group)
PTGER4	0.189281	0	9.88663e-11	0.0879436	0	0.0342045	0.68857	CD8_CD161_Tcell	~ age + (1|sex) + (1|subjectid) + (1|timepoint) + (1|adjmfc.group) + (1|timepoint:adjmfc.group)
PRKAA1	0	0	0	0	0	0.0221013	0.977899	CD8_CD161_Tcell	~ age + (1|sex) + (1|subjectid) + (1|timepoint) + (1|adjmfc.group) + (1|timepoint:adjmfc.group)
RPL37	0.426166	0.0374669	0.336991	0.000201893	2.09656e-11	0.0947616	0.104413	CD8_CD161_Tcell	~ age + (1|sex) + (1|subjectid) + (1|timepoint) + (1|adjmfc.group) + (1|timepoint:adjmfc.group)
OXCT1	2.70852e-09	0.197478	0.120416	0	0	0.0772025	0.604904	CD8_CD161_Tcell	~ age + (1|sex) + (1|subjectid) + (1|timepoint) + (1|adjmfc.group) + (1|timepoint:adjmfc.group)
C5orf51	0	0	0	0	0	0.0237105	0.97629	CD8_CD161_Tcell	~ age + (1|sex) + (1|subjectid) + (1|timepoint) + (1|adjmfc.group) + (1|timepoint:adjmfc.group)
FBXO4	1.60478e-09	0	0.077642	0	1.12824e-10	0.00217522	0.920183	CD8_CD161_Tcell	~ age + (1|sex) + (1|subjectid) + (1|timepoint) + (1|adjmfc.group) + (1|timepoint:adjmfc.group)
CCDC152	0	0	0	0	0	0.0778317	0.922168	CD8_CD161_Tcell	~ age + (1|sex) + (1|subjectid) + (1|timepoint) + (1|adjmfc.group) + (1|timepoint:adjmfc.group)
CTD-2035E11.3	0	0	0.182603	1.67093e-10	0	0.0305644	0.786833	CD8_CD161_Tcell	~ age + (1|sex) + (1|subjectid) + (1|timepoint) + (1|adjmfc.group) + (1|timepoint:adjmfc.group)
ANXA2R	0	0	0	0	0	0.0346002	0.9654	CD8_CD161_Tcell	~ age + (1|sex) + (1|subjectid) + (1|timepoint) + (1|adjmfc.group) + (1|timepoint:adjmfc.group)
ZNF131	0	0	0	0	0	0.0379486	0.962051	CD8_CD161_Tcell	~ age + (1|sex) + (1|subjectid) + (1|timepoint) + (1|adjmfc.group) + (1|timepoint:adjmfc.group)
HMGCS1	1.23686e-10	0.000305391	0.0437161	0	0	0.0363071	0.919671	CD8_CD161_Tcell	~ age + (1|sex) + (1|subjectid) + (1|timepoint) + (1|adjmfc.group) + (1|timepoint:adjmfc.group)
CCL28	0	0	0	0	0	0.0772408	0.922759	CD8_CD161_Tcell	~ age + (1|sex) + (1|subjectid) + (1|timepoint) + (1|adjmfc.group) + (1|timepoint:adjmfc.group)
C5orf28	5.44722e-10	0.0149765	0.469294	0	0	3.56158e-05	0.515694	CD8_CD161_Tcell	~ age + (1|sex) + (1|subjectid) + (1|timepoint) + (1|adjmfc.group) + (1|timepoint:adjmfc.group)
PAIP1	6.98536e-10	3.23863e-10	0.0300481	0	0	0.0275366	0.942415	CD8_CD161_Tcell	~ age + (1|sex) + (1|subjectid) + (1|timepoint) + (1|adjmfc.group) + (1|timepoint:adjmfc.group)
NNT-AS1	0.00716204	0	0.179961	0	0	0.00145541	0.811422	CD8_CD161_Tcell	~ age + (1|sex) + (1|subjectid) + (1|timepoint) + (1|adjmfc.group) + (1|timepoint:adjmfc.group)
NNT	0	0	0	0	0	0.00257437	0.997426	CD8_CD161_Tcell	~ age + (1|sex) + (1|subjectid) + (1|timepoint) + (1|adjmfc.group) + (1|timepoint:adjmfc.group)
MRPS30	0	2.48852e-10	0	0.0633345	0.0429934	0.00114406	0.892528	CD8_CD161_Tcell	~ age + (1|sex) + (1|subjectid) + (1|timepoint) + (1|adjmfc.group) + (1|timepoint:adjmfc.group)
EMB	3.65793e-10	0.0169849	9.84515e-09	0	0	0.137203	0.845812	CD8_CD161_Tcell	~ age + (1|sex) + (1|subjectid) + (1|timepoint) + (1|adjmfc.group) + (1|timepoint:adjmfc.group)
PARP8	0.157867	0	0.193847	0	0	0.0228445	0.625442	CD8_CD161_Tcell	~ age + (1|sex) + (1|subjectid) + (1|timepoint) + (1|adjmfc.group) + (1|timepoint:adjmfc.group)
PELO	0	0	0	0	0	0.000114514	0.999885	CD8_CD161_Tcell	~ age + (1|sex) + (1|subjectid) + (1|timepoint) + (1|adjmfc.group) + (1|timepoint:adjmfc.group)
MOCS2	0	3.14323e-10	1.32257e-10	0.12393	0	0.0367572	0.839313	CD8_CD161_Tcell	~ age + (1|sex) + (1|subjectid) + (1|timepoint) + (1|adjmfc.group) + (1|timepoint:adjmfc.group)
NDUFS4	0	0.000130112	0	0	0.0117722	0.0102242	0.977873	CD8_CD161_Tcell	~ age + (1|sex) + (1|subjectid) + (1|timepoint) + (1|adjmfc.group) + (1|timepoint:adjmfc.group)
ARL15	0	0.00312798	0	0	0	0.0156911	0.981181	CD8_CD161_Tcell	~ age + (1|sex) + (1|subjectid) + (1|timepoint) + (1|adjmfc.group) + (1|timepoint:adjmfc.group)
GZMK	0	0	0.247718	0.00500996	0	0.258291	0.488981	CD8_CD161_Tcell	~ age + (1|sex) + (1|subjectid) + (1|timepoint) + (1|adjmfc.group) + (1|timepoint:adjmfc.group)
GZMA	0	0	0.102056	7.64429e-10	0	0.172456	0.725488	CD8_CD161_Tcell	~ age + (1|sex) + (1|subjectid) + (1|timepoint) + (1|adjmfc.group) + (1|timepoint:adjmfc.group)
DHX29	0	0	0	0	0	0.0557074	0.944293	CD8_CD161_Tcell	~ age + (1|sex) + (1|subjectid) + (1|timepoint) + (1|adjmfc.group) + (1|timepoint:adjmfc.group)
SKIV2L2	0.0442008	0	0.209133	0.0479651	0	0.0227273	0.675974	CD8_CD161_Tcell	~ age + (1|sex) + (1|subjectid) + (1|timepoint) + (1|adjmfc.group) + (1|timepoint:adjmfc.group)
SLC38A9	0.0657043	0	0	0.0897801	0	0.0192475	0.825268	CD8_CD161_Tcell	~ age + (1|sex) + (1|subjectid) + (1|timepoint) + (1|adjmfc.group) + (1|timepoint:adjmfc.group)
MAP3K1	1.07968e-09	6.95465e-10	0	0.0686028	0	0.0196994	0.911698	CD8_CD161_Tcell	~ age + (1|sex) + (1|subjectid) + (1|timepoint) + (1|adjmfc.group) + (1|timepoint:adjmfc.group)
GPBP1	0.021997	0.0303989	0.216202	0	0	0.0493696	0.682033	CD8_CD161_Tcell	~ age + (1|sex) + (1|subjectid) + (1|timepoint) + (1|adjmfc.group) + (1|timepoint:adjmfc.group)
PLK2	0	0	0	0	0	4.04913e-05	0.99996	CD8_CD161_Tcell	~ age + (1|sex) + (1|subjectid) + (1|timepoint) + (1|adjmfc.group) + (1|timepoint:adjmfc.group)
PDE4D	0.0129874	0	0.236305	0.0245632	0	0.00070772	0.725437	CD8_CD161_Tcell	~ age + (1|sex) + (1|subjectid) + (1|timepoint) + (1|adjmfc.group) + (1|timepoint:adjmfc.group)
ERCC8	0	3.36733e-10	1.93785e-09	0.0092481	0	0.0127931	0.977959	CD8_CD161_Tcell	~ age + (1|sex) + (1|subjectid) + (1|timepoint) + (1|adjmfc.group) + (1|timepoint:adjmfc.group)
NDUFAF2	0.0239553	9.12447e-11	0	1.16981e-09	2.18474e-09	0.128122	0.847922	CD8_CD161_Tcell	~ age + (1|sex) + (1|subjectid) + (1|timepoint) + (1|adjmfc.group) + (1|timepoint:adjmfc.group)
SMIM15	0	0	0	0	0	0.00229254	0.997707	CD8_CD161_Tcell	~ age + (1|sex) + (1|subjectid) + (1|timepoint) + (1|adjmfc.group) + (1|timepoint:adjmfc.group)
KIF2A	0.0116232	0	1.78213e-08	3.06406e-09	0.0399473	0.0476241	0.900805	CD8_CD161_Tcell	~ age + (1|sex) + (1|subjectid) + (1|timepoint) + (1|adjmfc.group) + (1|timepoint:adjmfc.group)
DIMT1	0	0	0.0593406	0	0	0.00902254	0.931637	CD8_CD161_Tcell	~ age + (1|sex) + (1|subjectid) + (1|timepoint) + (1|adjmfc.group) + (1|timepoint:adjmfc.group)
SREK1IP1	0	0	0	0	0.0824531	0.000907768	0.916639	CD8_CD161_Tcell	~ age + (1|sex) + (1|subjectid) + (1|timepoint) + (1|adjmfc.group) + (1|timepoint:adjmfc.group)
CWC27	0.125379	0.0372286	0	0	0	0.0525722	0.78482	CD8_CD161_Tcell	~ age + (1|sex) + (1|subjectid) + (1|timepoint) + (1|adjmfc.group) + (1|timepoint:adjmfc.group)
ADAMTS6	0	0	0.278936	0	0	0.0103427	0.710721	CD8_CD161_Tcell	~ age + (1|sex) + (1|subjectid) + (1|timepoint) + (1|adjmfc.group) + (1|timepoint:adjmfc.group)
CENPK	0	0	0.748533	0	0.000657919	0.00025522	0.250554	CD8_CD161_Tcell	~ age + (1|sex) + (1|subjectid) + (1|timepoint) + (1|adjmfc.group) + (1|timepoint:adjmfc.group)
PPWD1	0	0	0	0	0	0.0360908	0.963909	CD8_CD161_Tcell	~ age + (1|sex) + (1|subjectid) + (1|timepoint) + (1|adjmfc.group) + (1|timepoint:adjmfc.group)
CTC-534A2.2	0.0521866	0.0268239	0.0150737	0	0.0163752	0.0156459	0.873895	CD8_CD161_Tcell	~ age + (1|sex) + (1|subjectid) + (1|timepoint) + (1|adjmfc.group) + (1|timepoint:adjmfc.group)
SGTB	0	0	0.203852	0	0	8.5748e-05	0.796062	CD8_CD161_Tcell	~ age + (1|sex) + (1|subjectid) + (1|timepoint) + (1|adjmfc.group) + (1|timepoint:adjmfc.group)
ERBB2IP	0	0	0	0	0.0120222	0.0104676	0.97751	CD8_CD161_Tcell	~ age + (1|sex) + (1|subjectid) + (1|timepoint) + (1|adjmfc.group) + (1|timepoint:adjmfc.group)
SREK1	0	0	0	0.0336942	0	6.99454e-05	0.966236	CD8_CD161_Tcell	~ age + (1|sex) + (1|subjectid) + (1|timepoint) + (1|adjmfc.group) + (1|timepoint:adjmfc.group)
PIK3R1	0.284401	0	0.0683151	0.0444035	0.0545538	0.0371907	0.511136	CD8_CD161_Tcell	~ age + (1|sex) + (1|subjectid) + (1|timepoint) + (1|adjmfc.group) + (1|timepoint:adjmfc.group)
SLC30A5	0	0	0	0	0	0.0982402	0.90176	CD8_CD161_Tcell	~ age + (1|sex) + (1|subjectid) + (1|timepoint) + (1|adjmfc.group) + (1|timepoint:adjmfc.group)
CENPH	9.18283e-11	0	0.0714055	0	0.214037	0.00265134	0.711906	CD8_CD161_Tcell	~ age + (1|sex) + (1|subjectid) + (1|timepoint) + (1|adjmfc.group) + (1|timepoint:adjmfc.group)
MRPS36	0	0.0011561	9.58135e-10	0	0	0.019533	0.979311	CD8_CD161_Tcell	~ age + (1|sex) + (1|subjectid) + (1|timepoint) + (1|adjmfc.group) + (1|timepoint:adjmfc.group)
TAF9	5.31965e-09	4.25269e-08	0.30719	0	0.0895897	0.0961795	0.507041	CD8_CD161_Tcell	~ age + (1|sex) + (1|subjectid) + (1|timepoint) + (1|adjmfc.group) + (1|timepoint:adjmfc.group)
RAD17	0.168027	2.55064e-10	0	0.0542641	0	0.0143987	0.76331	CD8_CD161_Tcell	~ age + (1|sex) + (1|subjectid) + (1|timepoint) + (1|adjmfc.group) + (1|timepoint:adjmfc.group)
GTF2H2C	5.01491e-08	1.38675e-09	2.95411e-08	0	0.0064371	0.0348442	0.958719	CD8_CD161_Tcell	~ age + (1|sex) + (1|subjectid) + (1|timepoint) + (1|adjmfc.group) + (1|timepoint:adjmfc.group)
SMN2	2.95555e-10	9.54591e-10	0.396893	1.19306e-10	0.0158042	0.0093112	0.577992	CD8_CD161_Tcell	~ age + (1|sex) + (1|subjectid) + (1|timepoint) + (1|adjmfc.group) + (1|timepoint:adjmfc.group)
NAIP	4.16095e-09	3.0927e-10	0	0.0201624	0	0.0390606	0.940777	CD8_CD161_Tcell	~ age + (1|sex) + (1|subjectid) + (1|timepoint) + (1|adjmfc.group) + (1|timepoint:adjmfc.group)
GTF2H2	0	4.88909e-10	0.28742	0	0	0.00487074	0.70771	CD8_CD161_Tcell	~ age + (1|sex) + (1|subjectid) + (1|timepoint) + (1|adjmfc.group) + (1|timepoint:adjmfc.group)
BDP1	0	0	0	0	0	0.0161618	0.983838	CD8_CD161_Tcell	~ age + (1|sex) + (1|subjectid) + (1|timepoint) + (1|adjmfc.group) + (1|timepoint:adjmfc.group)
MCCC2	0	0	0.0823675	3.79116e-10	2.8732e-09	0.0340262	0.883606	CD8_CD161_Tcell	~ age + (1|sex) + (1|subjectid) + (1|timepoint) + (1|adjmfc.group) + (1|timepoint:adjmfc.group)
MRPS27	1.5511e-10	0	0.150397	0	0	0.0353453	0.814258	CD8_CD161_Tcell	~ age + (1|sex) + (1|subjectid) + (1|timepoint) + (1|adjmfc.group) + (1|timepoint:adjmfc.group)
TNPO1	0	0	0	0	0	0.00954254	0.990457	CD8_CD161_Tcell	~ age + (1|sex) + (1|subjectid) + (1|timepoint) + (1|adjmfc.group) + (1|timepoint:adjmfc.group)
BTF3	0	7.35422e-10	0.388775	0.0197015	5.21616e-10	0.0701528	0.521371	CD8_CD161_Tcell	~ age + (1|sex) + (1|subjectid) + (1|timepoint) + (1|adjmfc.group) + (1|timepoint:adjmfc.group)
ANKRA2	0.0651975	0.0224018	0	0	0	0.0385802	0.87382	CD8_CD161_Tcell	~ age + (1|sex) + (1|subjectid) + (1|timepoint) + (1|adjmfc.group) + (1|timepoint:adjmfc.group)
HEXB	7.76444e-09	7.12529e-10	0	0	0.134476	0.000197052	0.865327	CD8_CD161_Tcell	~ age + (1|sex) + (1|subjectid) + (1|timepoint) + (1|adjmfc.group) + (1|timepoint:adjmfc.group)
NSA2	0	0	0.100321	0	0	0.0657512	0.833928	CD8_CD161_Tcell	~ age + (1|sex) + (1|subjectid) + (1|timepoint) + (1|adjmfc.group) + (1|timepoint:adjmfc.group)
FAM169A	0	0	0.385721	0	0	0.0438533	0.570426	CD8_CD161_Tcell	~ age + (1|sex) + (1|subjectid) + (1|timepoint) + (1|adjmfc.group) + (1|timepoint:adjmfc.group)
COL4A3BP	0.00869179	0	0.056014	0	0	0.0037182	0.931576	CD8_CD161_Tcell	~ age + (1|sex) + (1|subjectid) + (1|timepoint) + (1|adjmfc.group) + (1|timepoint:adjmfc.group)
POLK	0	8.3843e-10	0.11774	2.32866e-10	0	0.00154182	0.880718	CD8_CD161_Tcell	~ age + (1|sex) + (1|subjectid) + (1|timepoint) + (1|adjmfc.group) + (1|timepoint:adjmfc.group)
IQGAP2	0	0	0	0.013579	0	0.00022254	0.986198	CD8_CD161_Tcell	~ age + (1|sex) + (1|subjectid) + (1|timepoint) + (1|adjmfc.group) + (1|timepoint:adjmfc.group)
F2R	0.146662	0	0.0926907	8.17776e-10	0.0102353	0.0514565	0.698955	CD8_CD161_Tcell	~ age + (1|sex) + (1|subjectid) + (1|timepoint) + (1|adjmfc.group) + (1|timepoint:adjmfc.group)
AGGF1	2.91386e-09	1.20632e-10	0.28297	0	0	0.0291665	0.687864	CD8_CD161_Tcell	~ age + (1|sex) + (1|subjectid) + (1|timepoint) + (1|adjmfc.group) + (1|timepoint:adjmfc.group)
WDR41	0	0	0	0	0	0.0013727	0.998627	CD8_CD161_Tcell	~ age + (1|sex) + (1|subjectid) + (1|timepoint) + (1|adjmfc.group) + (1|timepoint:adjmfc.group)
TBCA	0.0149622	0	0	0	0	0.0768582	0.90818	CD8_CD161_Tcell	~ age + (1|sex) + (1|subjectid) + (1|timepoint) + (1|adjmfc.group) + (1|timepoint:adjmfc.group)
AP3B1	0	9.31203e-11	0	0.0943065	0	8.75786e-05	0.905606	CD8_CD161_Tcell	~ age + (1|sex) + (1|subjectid) + (1|timepoint) + (1|adjmfc.group) + (1|timepoint:adjmfc.group)
CTD-2037K23.2	0	0.0294017	0	0.0108773	0	0.0569543	0.902767	CD8_CD161_Tcell	~ age + (1|sex) + (1|subjectid) + (1|timepoint) + (1|adjmfc.group) + (1|timepoint:adjmfc.group)
SCAMP1	0	0	0	0	0	0.0125136	0.987486	CD8_CD161_Tcell	~ age + (1|sex) + (1|subjectid) + (1|timepoint) + (1|adjmfc.group) + (1|timepoint:adjmfc.group)
JMY	0	0	0	0	0	0.00711082	0.992889	CD8_CD161_Tcell	~ age + (1|sex) + (1|subjectid) + (1|timepoint) + (1|adjmfc.group) + (1|timepoint:adjmfc.group)
PAPD4	0	6.16359e-10	0	0.0630938	0	0.0910905	0.845816	CD8_CD161_Tcell	~ age + (1|sex) + (1|subjectid) + (1|timepoint) + (1|adjmfc.group) + (1|timepoint:adjmfc.group)
SERINC5	0	0	0	1.79654e-09	0.0713149	0.00115735	0.927528	CD8_CD161_Tcell	~ age + (1|sex) + (1|subjectid) + (1|timepoint) + (1|adjmfc.group) + (1|timepoint:adjmfc.group)
ZFYVE16	0	0.00533346	1.82474e-10	1.48367e-09	0	0.0227527	0.971914	CD8_CD161_Tcell	~ age + (1|sex) + (1|subjectid) + (1|timepoint) + (1|adjmfc.group) + (1|timepoint:adjmfc.group)
CTD-2015H6.3	1.88491e-10	0	0.37312	0.0156428	2.31138e-10	0.250761	0.360476	CD8_CD161_Tcell	~ age + (1|sex) + (1|subjectid) + (1|timepoint) + (1|adjmfc.group) + (1|timepoint:adjmfc.group)
MTRNR2L2	1.93919e-10	0	0.275935	0	0.0680192	0.00417181	0.651874	CD8_CD161_Tcell	~ age + (1|sex) + (1|subjectid) + (1|timepoint) + (1|adjmfc.group) + (1|timepoint:adjmfc.group)
MSH3	0	0	0	0	0	0.0114456	0.988554	CD8_CD161_Tcell	~ age + (1|sex) + (1|subjectid) + (1|timepoint) + (1|adjmfc.group) + (1|timepoint:adjmfc.group)
RASGRF2	0	0	0	0	0.0291329	3.3357e-05	0.970834	CD8_CD161_Tcell	~ age + (1|sex) + (1|subjectid) + (1|timepoint) + (1|adjmfc.group) + (1|timepoint:adjmfc.group)
CKMT2-AS1	0	0.00839545	1.92251e-10	0.008605	0	0.00403285	0.978967	CD8_CD161_Tcell	~ age + (1|sex) + (1|subjectid) + (1|timepoint) + (1|adjmfc.group) + (1|timepoint:adjmfc.group)
ZCCHC9	9.5293e-09	3.26607e-09	0.0929182	1.78325e-09	0.109438	0.00255467	0.795089	CD8_CD161_Tcell	~ age + (1|sex) + (1|subjectid) + (1|timepoint) + (1|adjmfc.group) + (1|timepoint:adjmfc.group)
ATG10	0	0	0	0.15855	1.34682e-10	0.0165117	0.824939	CD8_CD161_Tcell	~ age + (1|sex) + (1|subjectid) + (1|timepoint) + (1|adjmfc.group) + (1|timepoint:adjmfc.group)
RPS23	3.25008e-10	0.0357504	0.522187	0.013356	0.0220897	0.249574	0.157043	CD8_CD161_Tcell	~ age + (1|sex) + (1|subjectid) + (1|timepoint) + (1|adjmfc.group) + (1|timepoint:adjmfc.group)
TMEM167A	0.114894	3.57864e-09	1.62322e-09	0.0955123	0	0.0489485	0.740646	CD8_CD161_Tcell	~ age + (1|sex) + (1|subjectid) + (1|timepoint) + (1|adjmfc.group) + (1|timepoint:adjmfc.group)
XRCC4	0	0.00318086	0	0	8.64625e-10	0.00440201	0.992417	CD8_CD161_Tcell	~ age + (1|sex) + (1|subjectid) + (1|timepoint) + (1|adjmfc.group) + (1|timepoint:adjmfc.group)
VCAN	0.0273236	0.0279716	0.175138	0.0310837	0	0.000171842	0.738311	CD8_CD161_Tcell	~ age + (1|sex) + (1|subjectid) + (1|timepoint) + (1|adjmfc.group) + (1|timepoint:adjmfc.group)
COX7C	0.380783	0	0.0245334	0.027479	0.0107083	0.0968825	0.459613	CD8_CD161_Tcell	~ age + (1|sex) + (1|subjectid) + (1|timepoint) + (1|adjmfc.group) + (1|timepoint:adjmfc.group)
CCNH	0.132285	0	0	0.0258627	1.49055e-09	0.0399163	0.801936	CD8_CD161_Tcell	~ age + (1|sex) + (1|subjectid) + (1|timepoint) + (1|adjmfc.group) + (1|timepoint:adjmfc.group)
TMEM161B	0	0	0.232221	0	0	0.0953488	0.67243	CD8_CD161_Tcell	~ age + (1|sex) + (1|subjectid) + (1|timepoint) + (1|adjmfc.group) + (1|timepoint:adjmfc.group)
TMEM161B-AS1	0	0	0	0	0	0.0162335	0.983767	CD8_CD161_Tcell	~ age + (1|sex) + (1|subjectid) + (1|timepoint) + (1|adjmfc.group) + (1|timepoint:adjmfc.group)
CETN3	0	0.00264399	0	0	0	0.00485627	0.9925	CD8_CD161_Tcell	~ age + (1|sex) + (1|subjectid) + (1|timepoint) + (1|adjmfc.group) + (1|timepoint:adjmfc.group)
LYSMD3	0	0	0	0	0	0.00109239	0.998908	CD8_CD161_Tcell	~ age + (1|sex) + (1|subjectid) + (1|timepoint) + (1|adjmfc.group) + (1|timepoint:adjmfc.group)
LUCAT1	0	0	0.549341	0	0	0.121983	0.328677	CD8_CD161_Tcell	~ age + (1|sex) + (1|subjectid) + (1|timepoint) + (1|adjmfc.group) + (1|timepoint:adjmfc.group)
ARRDC3	0.00315384	0	0	0	0	0.00493887	0.991907	CD8_CD161_Tcell	~ age + (1|sex) + (1|subjectid) + (1|timepoint) + (1|adjmfc.group) + (1|timepoint:adjmfc.group)
FAM172A	0	7.36137e-09	7.60764e-10	0	8.87066e-08	0.00465155	0.995348	CD8_CD161_Tcell	~ age + (1|sex) + (1|subjectid) + (1|timepoint) + (1|adjmfc.group) + (1|timepoint:adjmfc.group)
ANKRD32	0.123595	1.56381e-09	0	0	0	0.0917566	0.784648	CD8_CD161_Tcell	~ age + (1|sex) + (1|subjectid) + (1|timepoint) + (1|adjmfc.group) + (1|timepoint:adjmfc.group)
TTC37	0.0691541	0	0	0.0682633	1.43883e-10	0.0794764	0.783106	CD8_CD161_Tcell	~ age + (1|sex) + (1|subjectid) + (1|timepoint) + (1|adjmfc.group) + (1|timepoint:adjmfc.group)
ARSK	0	0	0	0	0	0.00389563	0.996104	CD8_CD161_Tcell	~ age + (1|sex) + (1|subjectid) + (1|timepoint) + (1|adjmfc.group) + (1|timepoint:adjmfc.group)
GLRX	0.105206	0.0131691	0.0724287	0	0.0182513	0.274982	0.515964	CD8_CD161_Tcell	~ age + (1|sex) + (1|subjectid) + (1|timepoint) + (1|adjmfc.group) + (1|timepoint:adjmfc.group)
CAST	0.0272869	0	0.0324948	0.00364043	0	1.24075e-05	0.936565	CD8_CD161_Tcell	~ age + (1|sex) + (1|subjectid) + (1|timepoint) + (1|adjmfc.group) + (1|timepoint:adjmfc.group)
ERAP1	1.08113e-10	0	0	0	0.0690963	0.016128	0.914776	CD8_CD161_Tcell	~ age + (1|sex) + (1|subjectid) + (1|timepoint) + (1|adjmfc.group) + (1|timepoint:adjmfc.group)
ERAP2	0	0	0.375918	0.00415443	0	0.0215414	0.598386	CD8_CD161_Tcell	~ age + (1|sex) + (1|subjectid) + (1|timepoint) + (1|adjmfc.group) + (1|timepoint:adjmfc.group)
LNPEP	0	0	0	0.029789	0.0159084	0.00596377	0.948339	CD8_CD161_Tcell	~ age + (1|sex) + (1|subjectid) + (1|timepoint) + (1|adjmfc.group) + (1|timepoint:adjmfc.group)
RIOK2	5.99833e-11	0	0.393115	9.85391e-10	0	0.00998318	0.596902	CD8_CD161_Tcell	~ age + (1|sex) + (1|subjectid) + (1|timepoint) + (1|adjmfc.group) + (1|timepoint:adjmfc.group)
CHD1	1.82489e-10	0	0.238882	0.0200195	4.88133e-09	0.00990145	0.731198	CD8_CD161_Tcell	~ age + (1|sex) + (1|subjectid) + (1|timepoint) + (1|adjmfc.group) + (1|timepoint:adjmfc.group)
FAM174A	2.02103e-09	0	0.0203167	0	0	0.0147081	0.964975	CD8_CD161_Tcell	~ age + (1|sex) + (1|subjectid) + (1|timepoint) + (1|adjmfc.group) + (1|timepoint:adjmfc.group)
ST8SIA4	0	0	0	0	2.23047e-07	0.0507563	0.949243	CD8_CD161_Tcell	~ age + (1|sex) + (1|subjectid) + (1|timepoint) + (1|adjmfc.group) + (1|timepoint:adjmfc.group)
SLCO4C1	1.77129e-09	1.19276e-09	0.412226	0	7.78605e-10	0.0702604	0.517514	CD8_CD161_Tcell	~ age + (1|sex) + (1|subjectid) + (1|timepoint) + (1|adjmfc.group) + (1|timepoint:adjmfc.group)
PAM	0	0	0	0	0.0166113	0.0942033	0.889185	CD8_CD161_Tcell	~ age + (1|sex) + (1|subjectid) + (1|timepoint) + (1|adjmfc.group) + (1|timepoint:adjmfc.group)
GIN1	3.63355e-07	3.45314e-08	0.0916701	0.00549819	0	0.0107726	0.892059	CD8_CD161_Tcell	~ age + (1|sex) + (1|subjectid) + (1|timepoint) + (1|adjmfc.group) + (1|timepoint:adjmfc.group)
PPIP5K2	1.41229e-10	0.0292592	0	0	0.00916807	0.0291421	0.932431	CD8_CD161_Tcell	~ age + (1|sex) + (1|subjectid) + (1|timepoint) + (1|adjmfc.group) + (1|timepoint:adjmfc.group)
FBXL17	0.139081	0	0.00794605	0	0	0.049317	0.803656	CD8_CD161_Tcell	~ age + (1|sex) + (1|subjectid) + (1|timepoint) + (1|adjmfc.group) + (1|timepoint:adjmfc.group)
PJA2	0	0	0	0	0	3.87965e-07	1	CD8_CD161_Tcell	~ age + (1|sex) + (1|subjectid) + (1|timepoint) + (1|adjmfc.group) + (1|timepoint:adjmfc.group)
MAN2A1	0	0	0	0.0902502	0	0.00470893	0.905041	CD8_CD161_Tcell	~ age + (1|sex) + (1|subjectid) + (1|timepoint) + (1|adjmfc.group) + (1|timepoint:adjmfc.group)
SLC25A46	0	0	0	0	0.0678195	0.0328779	0.899303	CD8_CD161_Tcell	~ age + (1|sex) + (1|subjectid) + (1|timepoint) + (1|adjmfc.group) + (1|timepoint:adjmfc.group)
WDR36	0	0	0.0152704	0	0	0.0132981	0.971431	CD8_CD161_Tcell	~ age + (1|sex) + (1|subjectid) + (1|timepoint) + (1|adjmfc.group) + (1|timepoint:adjmfc.group)
CAMK4	0	0	0	0	0	0.098843	0.901157	CD8_CD161_Tcell	~ age + (1|sex) + (1|subjectid) + (1|timepoint) + (1|adjmfc.group) + (1|timepoint:adjmfc.group)
EPB41L4A-AS1	1.28424e-09	0	0.204078	0.0521278	0.189373	0.000613983	0.553807	CD8_CD161_Tcell	~ age + (1|sex) + (1|subjectid) + (1|timepoint) + (1|adjmfc.group) + (1|timepoint:adjmfc.group)
APC	0.00130842	2.85435e-09	0.0608813	0	0	0.0118806	0.92593	CD8_CD161_Tcell	~ age + (1|sex) + (1|subjectid) + (1|timepoint) + (1|adjmfc.group) + (1|timepoint:adjmfc.group)
SRP19	0	0	0.425002	0	0	0.000381658	0.574616	CD8_CD161_Tcell	~ age + (1|sex) + (1|subjectid) + (1|timepoint) + (1|adjmfc.group) + (1|timepoint:adjmfc.group)
REEP5	2.33485e-08	0.0157743	0.0510053	0.0553216	0	0.186445	0.691454	CD8_CD161_Tcell	~ age + (1|sex) + (1|subjectid) + (1|timepoint) + (1|adjmfc.group) + (1|timepoint:adjmfc.group)
DCP2	8.92442e-09	3.07606e-10	0	0	0.0151082	0.0701729	0.914719	CD8_CD161_Tcell	~ age + (1|sex) + (1|subjectid) + (1|timepoint) + (1|adjmfc.group) + (1|timepoint:adjmfc.group)
YTHDC2	0	0	0	0	0	0.0164544	0.983546	CD8_CD161_Tcell	~ age + (1|sex) + (1|subjectid) + (1|timepoint) + (1|adjmfc.group) + (1|timepoint:adjmfc.group)
PGGT1B	0	0	0.392795	0.102234	0	0.00154553	0.503426	CD8_CD161_Tcell	~ age + (1|sex) + (1|subjectid) + (1|timepoint) + (1|adjmfc.group) + (1|timepoint:adjmfc.group)
CCDC112	0.03352	6.70701e-09	0	0	1.381e-10	0.00044487	0.966035	CD8_CD161_Tcell	~ age + (1|sex) + (1|subjectid) + (1|timepoint) + (1|adjmfc.group) + (1|timepoint:adjmfc.group)
TMED7	0.0832772	0	0	0	0	0.0327304	0.883992	CD8_CD161_Tcell	~ age + (1|sex) + (1|subjectid) + (1|timepoint) + (1|adjmfc.group) + (1|timepoint:adjmfc.group)
CTC-505O3.3	0.00244607	2.10033e-08	0	0	0	0.00189849	0.995655	CD8_CD161_Tcell	~ age + (1|sex) + (1|subjectid) + (1|timepoint) + (1|adjmfc.group) + (1|timepoint:adjmfc.group)
ATG12	0.00914464	0	0	0.0515256	0	0.0280613	0.911268	CD8_CD161_Tcell	~ age + (1|sex) + (1|subjectid) + (1|timepoint) + (1|adjmfc.group) + (1|timepoint:adjmfc.group)
AP3S1	2.00833e-10	0	0	0.000796258	0	0.0323067	0.966897	CD8_CD161_Tcell	~ age + (1|sex) + (1|subjectid) + (1|timepoint) + (1|adjmfc.group) + (1|timepoint:adjmfc.group)
COMMD10	0	0.024287	0.0614738	1.07674e-10	0	0.0652054	0.849034	CD8_CD161_Tcell	~ age + (1|sex) + (1|subjectid) + (1|timepoint) + (1|adjmfc.group) + (1|timepoint:adjmfc.group)
DMXL1	1.08183e-10	0	0	0	2.88229e-10	0.00514383	0.994856	CD8_CD161_Tcell	~ age + (1|sex) + (1|subjectid) + (1|timepoint) + (1|adjmfc.group) + (1|timepoint:adjmfc.group)
TNFAIP8	0	0	0.000688205	0	0	0.173995	0.825317	CD8_CD161_Tcell	~ age + (1|sex) + (1|subjectid) + (1|timepoint) + (1|adjmfc.group) + (1|timepoint:adjmfc.group)
SRFBP1	0.112399	6.82248e-10	0	0	0	0.0151517	0.87245	CD8_CD161_Tcell	~ age + (1|sex) + (1|subjectid) + (1|timepoint) + (1|adjmfc.group) + (1|timepoint:adjmfc.group)
SNX2	0.113017	0	0.168236	0.0974359	0.11805	0.00166885	0.501592	CD8_CD161_Tcell	~ age + (1|sex) + (1|subjectid) + (1|timepoint) + (1|adjmfc.group) + (1|timepoint:adjmfc.group)
CSNK1G3	0	0	0	0	0	0.0112008	0.988799	CD8_CD161_Tcell	~ age + (1|sex) + (1|subjectid) + (1|timepoint) + (1|adjmfc.group) + (1|timepoint:adjmfc.group)
GRAMD3	0.0840728	0	0.181781	0	7.78629e-10	0.0110458	0.723101	CD8_CD161_Tcell	~ age + (1|sex) + (1|subjectid) + (1|timepoint) + (1|adjmfc.group) + (1|timepoint:adjmfc.group)
PHAX	0	0	0	0	0	8.42814e-07	0.999999	CD8_CD161_Tcell	~ age + (1|sex) + (1|subjectid) + (1|timepoint) + (1|adjmfc.group) + (1|timepoint:adjmfc.group)
C5orf63	0.0614141	0.0271121	0	0.0971448	0	0.00131845	0.813011	CD8_CD161_Tcell	~ age + (1|sex) + (1|subjectid) + (1|timepoint) + (1|adjmfc.group) + (1|timepoint:adjmfc.group)
CTC-228N24.3	0	0.0064672	0	0.0390424	0	0.00558106	0.948909	CD8_CD161_Tcell	~ age + (1|sex) + (1|subjectid) + (1|timepoint) + (1|adjmfc.group) + (1|timepoint:adjmfc.group)
SLC12A2	0.0513978	0.00650199	0.249705	0.0987151	0.0104713	0.00658656	0.576623	CD8_CD161_Tcell	~ age + (1|sex) + (1|subjectid) + (1|timepoint) + (1|adjmfc.group) + (1|timepoint:adjmfc.group)
ISOC1	0	0	0.0747965	0	0	0.0249781	0.900225	CD8_CD161_Tcell	~ age + (1|sex) + (1|subjectid) + (1|timepoint) + (1|adjmfc.group) + (1|timepoint:adjmfc.group)
HINT1	0.00508371	0.148903	0.420206	0.0378314	0.0684758	0.0462799	0.27322	CD8_CD161_Tcell	~ age + (1|sex) + (1|subjectid) + (1|timepoint) + (1|adjmfc.group) + (1|timepoint:adjmfc.group)
LYRM7	0	0	0	0	0	0.0057484	0.994252	CD8_CD161_Tcell	~ age + (1|sex) + (1|subjectid) + (1|timepoint) + (1|adjmfc.group) + (1|timepoint:adjmfc.group)
CDC42SE2	0.176974	0	0.0646654	0	0.0117062	0.0250752	0.721579	CD8_CD161_Tcell	~ age + (1|sex) + (1|subjectid) + (1|timepoint) + (1|adjmfc.group) + (1|timepoint:adjmfc.group)
RAPGEF6	3.27108e-10	4.85972e-10	0	0	0.0149809	0.0185989	0.96642	CD8_CD161_Tcell	~ age + (1|sex) + (1|subjectid) + (1|timepoint) + (1|adjmfc.group) + (1|timepoint:adjmfc.group)
FNIP1	0	0	0.0763536	0	4.69529e-10	0.00187346	0.921773	CD8_CD161_Tcell	~ age + (1|sex) + (1|subjectid) + (1|timepoint) + (1|adjmfc.group) + (1|timepoint:adjmfc.group)
SLC22A5	5.10596e-09	0	0.105452	0	0	0.0449408	0.849607	CD8_CD161_Tcell	~ age + (1|sex) + (1|subjectid) + (1|timepoint) + (1|adjmfc.group) + (1|timepoint:adjmfc.group)
C5orf56	0	0	0	0	0	0.000285185	0.999715	CD8_CD161_Tcell	~ age + (1|sex) + (1|subjectid) + (1|timepoint) + (1|adjmfc.group) + (1|timepoint:adjmfc.group)
IRF1	0.0723425	0.0261362	0.0175099	0.485237	0.030695	0.00446409	0.363615	CD8_CD161_Tcell	~ age + (1|sex) + (1|subjectid) + (1|timepoint) + (1|adjmfc.group) + (1|timepoint:adjmfc.group)
RAD50	0.0789139	1.158e-09	0.0573765	0	0.0538573	2.2827e-05	0.80983	CD8_CD161_Tcell	~ age + (1|sex) + (1|subjectid) + (1|timepoint) + (1|adjmfc.group) + (1|timepoint:adjmfc.group)
KIF3A	0	0	0	0	0	0.00713572	0.992864	CD8_CD161_Tcell	~ age + (1|sex) + (1|subjectid) + (1|timepoint) + (1|adjmfc.group) + (1|timepoint:adjmfc.group)
UQCRQ	0.30767	0	0.231312	6.07909e-11	0	0.0476982	0.41332	CD8_CD161_Tcell	~ age + (1|sex) + (1|subjectid) + (1|timepoint) + (1|adjmfc.group) + (1|timepoint:adjmfc.group)
LEAP2	8.82853e-10	0	0.155043	0	0.043481	0.164059	0.637417	CD8_CD161_Tcell	~ age + (1|sex) + (1|subjectid) + (1|timepoint) + (1|adjmfc.group) + (1|timepoint:adjmfc.group)
AFF4	0	0	0	0	0	0.0670093	0.932991	CD8_CD161_Tcell	~ age + (1|sex) + (1|subjectid) + (1|timepoint) + (1|adjmfc.group) + (1|timepoint:adjmfc.group)
ZCCHC10	0.0736093	0	0	0	0	0.0227508	0.90364	CD8_CD161_Tcell	~ age + (1|sex) + (1|subjectid) + (1|timepoint) + (1|adjmfc.group) + (1|timepoint:adjmfc.group)
HSPA4	0.040615	0.0150243	1.29173e-08	0.0314819	0	0.0258534	0.887025	CD8_CD161_Tcell	~ age + (1|sex) + (1|subjectid) + (1|timepoint) + (1|adjmfc.group) + (1|timepoint:adjmfc.group)
C5orf15	0	0	0	0	0	0.0148512	0.985149	CD8_CD161_Tcell	~ age + (1|sex) + (1|subjectid) + (1|timepoint) + (1|adjmfc.group) + (1|timepoint:adjmfc.group)
VDAC1	7.51447e-10	1.77828e-10	0.0693159	0	0	0.00771507	0.922969	CD8_CD161_Tcell	~ age + (1|sex) + (1|subjectid) + (1|timepoint) + (1|adjmfc.group) + (1|timepoint:adjmfc.group)
CTB-113I20.2	0	0	0.157207	0	3.69736e-09	0.0205005	0.822293	CD8_CD161_Tcell	~ age + (1|sex) + (1|subjectid) + (1|timepoint) + (1|adjmfc.group) + (1|timepoint:adjmfc.group)
TCF7	5.17084e-09	0	0.0127727	3.4083e-10	0	0.00361169	0.983616	CD8_CD161_Tcell	~ age + (1|sex) + (1|subjectid) + (1|timepoint) + (1|adjmfc.group) + (1|timepoint:adjmfc.group)
SKP1	0.0245939	7.7187e-10	0.0452264	2.07722e-09	0	0.139383	0.790797	CD8_CD161_Tcell	~ age + (1|sex) + (1|subjectid) + (1|timepoint) + (1|adjmfc.group) + (1|timepoint:adjmfc.group)
PPP2CA	0.0684606	0.108469	0.0544241	0.0074102	0	7.74724e-05	0.761158	CD8_CD161_Tcell	~ age + (1|sex) + (1|subjectid) + (1|timepoint) + (1|adjmfc.group) + (1|timepoint:adjmfc.group)
CDKL3	0	0.00392679	0.0934929	0	0	0.000969932	0.90161	CD8_CD161_Tcell	~ age + (1|sex) + (1|subjectid) + (1|timepoint) + (1|adjmfc.group) + (1|timepoint:adjmfc.group)
UBE2B	0.0136563	0	0.0573498	0.0508145	9.19912e-10	0.00891887	0.86926	CD8_CD161_Tcell	~ age + (1|sex) + (1|subjectid) + (1|timepoint) + (1|adjmfc.group) + (1|timepoint:adjmfc.group)
CDKN2AIPNL	0	0	0.0487852	0.0681828	0	0.0172249	0.865807	CD8_CD161_Tcell	~ age + (1|sex) + (1|subjectid) + (1|timepoint) + (1|adjmfc.group) + (1|timepoint:adjmfc.group)
JADE2	0	0	0.1401	0	0	0.00249182	0.857408	CD8_CD161_Tcell	~ age + (1|sex) + (1|subjectid) + (1|timepoint) + (1|adjmfc.group) + (1|timepoint:adjmfc.group)
SAR1B	0	0	0.0413776	0	0.0500149	0.0563325	0.852275	CD8_CD161_Tcell	~ age + (1|sex) + (1|subjectid) + (1|timepoint) + (1|adjmfc.group) + (1|timepoint:adjmfc.group)
CAMLG	0.192496	0.0250623	0.282519	0	0	0.0262062	0.473717	CD8_CD161_Tcell	~ age + (1|sex) + (1|subjectid) + (1|timepoint) + (1|adjmfc.group) + (1|timepoint:adjmfc.group)
DDX46	0.0137336	4.21456e-10	0.022143	0	2.04191e-09	3.57659e-06	0.96412	CD8_CD161_Tcell	~ age + (1|sex) + (1|subjectid) + (1|timepoint) + (1|adjmfc.group) + (1|timepoint:adjmfc.group)
C5orf24	8.28662e-10	0.0424104	4.62003e-10	0	1.24102e-10	0.00806377	0.949526	CD8_CD161_Tcell	~ age + (1|sex) + (1|subjectid) + (1|timepoint) + (1|adjmfc.group) + (1|timepoint:adjmfc.group)
TXNDC15	0	0	0	0	0.00115522	0.00775401	0.991091	CD8_CD161_Tcell	~ age + (1|sex) + (1|subjectid) + (1|timepoint) + (1|adjmfc.group) + (1|timepoint:adjmfc.group)
PCBD2	0	0	0	0	0	0.0258786	0.974121	CD8_CD161_Tcell	~ age + (1|sex) + (1|subjectid) + (1|timepoint) + (1|adjmfc.group) + (1|timepoint:adjmfc.group)
H2AFY	0.029932	0.0587435	0	0	3.36089e-10	0.0391616	0.872163	CD8_CD161_Tcell	~ age + (1|sex) + (1|subjectid) + (1|timepoint) + (1|adjmfc.group) + (1|timepoint:adjmfc.group)
SMAD5	1.91089e-10	0	0.142182	0	0	0.000795439	0.857023	CD8_CD161_Tcell	~ age + (1|sex) + (1|subjectid) + (1|timepoint) + (1|adjmfc.group) + (1|timepoint:adjmfc.group)
HNRNPA0	4.10333e-08	0.0292378	0.21653	1.86677e-09	0.159669	0.0237852	0.570779	CD8_CD161_Tcell	~ age + (1|sex) + (1|subjectid) + (1|timepoint) + (1|adjmfc.group) + (1|timepoint:adjmfc.group)
FAM13B	0	0	0	0	0	0.0118727	0.988127	CD8_CD161_Tcell	~ age + (1|sex) + (1|subjectid) + (1|timepoint) + (1|adjmfc.group) + (1|timepoint:adjmfc.group)
BRD8	0	0.0386885	0.0658466	0	0	0.0026088	0.892856	CD8_CD161_Tcell	~ age + (1|sex) + (1|subjectid) + (1|timepoint) + (1|adjmfc.group) + (1|timepoint:adjmfc.group)
CDC23	0	0	0	0	0	0.0408559	0.959144	CD8_CD161_Tcell	~ age + (1|sex) + (1|subjectid) + (1|timepoint) + (1|adjmfc.group) + (1|timepoint:adjmfc.group)
FAM53C	0	0	0	0	0	0.0826925	0.917308	CD8_CD161_Tcell	~ age + (1|sex) + (1|subjectid) + (1|timepoint) + (1|adjmfc.group) + (1|timepoint:adjmfc.group)
KDM3B	0	0	1.18697e-09	0.0560084	0.166871	0.0043022	0.772818	CD8_CD161_Tcell	~ age + (1|sex) + (1|subjectid) + (1|timepoint) + (1|adjmfc.group) + (1|timepoint:adjmfc.group)
ETF1	0	0	0	0.056061	0	0.0149296	0.929009	CD8_CD161_Tcell	~ age + (1|sex) + (1|subjectid) + (1|timepoint) + (1|adjmfc.group) + (1|timepoint:adjmfc.group)
HSPA9	0	0	0	0	0	0.0248281	0.975172	CD8_CD161_Tcell	~ age + (1|sex) + (1|subjectid) + (1|timepoint) + (1|adjmfc.group) + (1|timepoint:adjmfc.group)
CTNNA1	8.87706e-11	0	0.201807	0	0	0.0221944	0.775999	CD8_CD161_Tcell	~ age + (1|sex) + (1|subjectid) + (1|timepoint) + (1|adjmfc.group) + (1|timepoint:adjmfc.group)
SIL1	3.59489e-10	0	3.82281e-09	0.0152419	0	0.0192667	0.965491	CD8_CD161_Tcell	~ age + (1|sex) + (1|subjectid) + (1|timepoint) + (1|adjmfc.group) + (1|timepoint:adjmfc.group)
MATR3	0.0149574	3.03412e-09	0	0	1.52228e-09	0.0590722	0.92597	CD8_CD161_Tcell	~ age + (1|sex) + (1|subjectid) + (1|timepoint) + (1|adjmfc.group) + (1|timepoint:adjmfc.group)
PAIP2	0.272432	0	0.136028	0.004692	0.0662945	0.0031998	0.517353	CD8_CD161_Tcell	~ age + (1|sex) + (1|subjectid) + (1|timepoint) + (1|adjmfc.group) + (1|timepoint:adjmfc.group)
CTB-43P18.1	0	5.17346e-10	0.493475	0	0	0.0889769	0.417548	CD8_CD161_Tcell	~ age + (1|sex) + (1|subjectid) + (1|timepoint) + (1|adjmfc.group) + (1|timepoint:adjmfc.group)
MZB1	0	0	0.0807312	0	0	0.027061	0.892208	CD8_CD161_Tcell	~ age + (1|sex) + (1|subjectid) + (1|timepoint) + (1|adjmfc.group) + (1|timepoint:adjmfc.group)
TMEM173	0	0	0.0151882	4.81471e-10	0	0.00128988	0.983522	CD8_CD161_Tcell	~ age + (1|sex) + (1|subjectid) + (1|timepoint) + (1|adjmfc.group) + (1|timepoint:adjmfc.group)
UBE2D2	0	0	0	0	0	0.0405993	0.959401	CD8_CD161_Tcell	~ age + (1|sex) + (1|subjectid) + (1|timepoint) + (1|adjmfc.group) + (1|timepoint:adjmfc.group)
CXXC5	1.98117e-10	0	0	0	0.194321	0.219836	0.585843	CD8_CD161_Tcell	~ age + (1|sex) + (1|subjectid) + (1|timepoint) + (1|adjmfc.group) + (1|timepoint:adjmfc.group)
PURA	1.22033e-09	1.33924e-09	9.78759e-10	0	0.148908	0.00189824	0.849193	CD8_CD161_Tcell	~ age + (1|sex) + (1|subjectid) + (1|timepoint) + (1|adjmfc.group) + (1|timepoint:adjmfc.group)
CYSTM1	0	0	0	0	0	0.0586768	0.941323	CD8_CD161_Tcell	~ age + (1|sex) + (1|subjectid) + (1|timepoint) + (1|adjmfc.group) + (1|timepoint:adjmfc.group)
PFDN1	0	0	0	0	0	0.091631	0.908369	CD8_CD161_Tcell	~ age + (1|sex) + (1|subjectid) + (1|timepoint) + (1|adjmfc.group) + (1|timepoint:adjmfc.group)
ANKHD1	0.0374782	0	0	0.0105528	0	0.00434603	0.947623	CD8_CD161_Tcell	~ age + (1|sex) + (1|subjectid) + (1|timepoint) + (1|adjmfc.group) + (1|timepoint:adjmfc.group)
SRA1	6.91082e-09	0.00424234	0.0935749	0.0222598	0	0.0177377	0.862185	CD8_CD161_Tcell	~ age + (1|sex) + (1|subjectid) + (1|timepoint) + (1|adjmfc.group) + (1|timepoint:adjmfc.group)
APBB3	1.08595e-10	0.0316194	0.0684439	0	0	0.0659834	0.833953	CD8_CD161_Tcell	~ age + (1|sex) + (1|subjectid) + (1|timepoint) + (1|adjmfc.group) + (1|timepoint:adjmfc.group)
SLC35A4	0	0	0	0	0	0.00765157	0.992348	CD8_CD161_Tcell	~ age + (1|sex) + (1|subjectid) + (1|timepoint) + (1|adjmfc.group) + (1|timepoint:adjmfc.group)
CD14	0.00260403	2.99495e-09	0	1.18079e-10	0.0879639	0.0972043	0.812228	CD8_CD161_Tcell	~ age + (1|sex) + (1|subjectid) + (1|timepoint) + (1|adjmfc.group) + (1|timepoint:adjmfc.group)
NDUFA2	1.25205e-10	9.31416e-10	0	0	0	0.0436951	0.956305	CD8_CD161_Tcell	~ age + (1|sex) + (1|subjectid) + (1|timepoint) + (1|adjmfc.group) + (1|timepoint:adjmfc.group)
TMCO6	0	0	4.70017e-09	1.68434e-10	0.0120079	0.0746946	0.913297	CD8_CD161_Tcell	~ age + (1|sex) + (1|subjectid) + (1|timepoint) + (1|adjmfc.group) + (1|timepoint:adjmfc.group)
IK	0	0	0	0.0895963	0	0.0253544	0.885049	CD8_CD161_Tcell	~ age + (1|sex) + (1|subjectid) + (1|timepoint) + (1|adjmfc.group) + (1|timepoint:adjmfc.group)
WDR55	0	0	0	0	0	2.42352e-07	1	CD8_CD161_Tcell	~ age + (1|sex) + (1|subjectid) + (1|timepoint) + (1|adjmfc.group) + (1|timepoint:adjmfc.group)
HARS	1.57265e-10	0.069433	0	0	0.0344424	0.145487	0.750637	CD8_CD161_Tcell	~ age + (1|sex) + (1|subjectid) + (1|timepoint) + (1|adjmfc.group) + (1|timepoint:adjmfc.group)
HARS2	0	0	0	0	0	0.00019151	0.999808	CD8_CD161_Tcell	~ age + (1|sex) + (1|subjectid) + (1|timepoint) + (1|adjmfc.group) + (1|timepoint:adjmfc.group)
ZMAT2	0	1.58521e-09	2.44024e-09	0.0633486	0	0.0120004	0.924651	CD8_CD161_Tcell	~ age + (1|sex) + (1|subjectid) + (1|timepoint) + (1|adjmfc.group) + (1|timepoint:adjmfc.group)
TAF7	0	0	0.317103	0	0	0.0931286	0.589768	CD8_CD161_Tcell	~ age + (1|sex) + (1|subjectid) + (1|timepoint) + (1|adjmfc.group) + (1|timepoint:adjmfc.group)
DIAPH1	0	2.72545e-10	0.119701	0	0	0.00211749	0.878182	CD8_CD161_Tcell	~ age + (1|sex) + (1|subjectid) + (1|timepoint) + (1|adjmfc.group) + (1|timepoint:adjmfc.group)
HDAC3	0.044025	2.55992e-10	0.0321946	0	0	0.000897082	0.922883	CD8_CD161_Tcell	~ age + (1|sex) + (1|subjectid) + (1|timepoint) + (1|adjmfc.group) + (1|timepoint:adjmfc.group)
RELL2	0.0153298	0	0.177585	0	0	0.0642028	0.742882	CD8_CD161_Tcell	~ age + (1|sex) + (1|subjectid) + (1|timepoint) + (1|adjmfc.group) + (1|timepoint:adjmfc.group)
FCHSD1	1.58906e-10	1.53895e-10	0.184837	1.29408e-08	1.56057e-09	0.028595	0.786568	CD8_CD161_Tcell	~ age + (1|sex) + (1|subjectid) + (1|timepoint) + (1|adjmfc.group) + (1|timepoint:adjmfc.group)
RNF14	0	0	0	0.0100513	0	0.0307455	0.959203	CD8_CD161_Tcell	~ age + (1|sex) + (1|subjectid) + (1|timepoint) + (1|adjmfc.group) + (1|timepoint:adjmfc.group)
GNPDA1	0	0	0	0	0	0.000135455	0.999865	CD8_CD161_Tcell	~ age + (1|sex) + (1|subjectid) + (1|timepoint) + (1|adjmfc.group) + (1|timepoint:adjmfc.group)
NDFIP1	0	0	0	0	0	0.102642	0.897358	CD8_CD161_Tcell	~ age + (1|sex) + (1|subjectid) + (1|timepoint) + (1|adjmfc.group) + (1|timepoint:adjmfc.group)
ARHGAP26	0	0	0	0	0	0.0155581	0.984442	CD8_CD161_Tcell	~ age + (1|sex) + (1|subjectid) + (1|timepoint) + (1|adjmfc.group) + (1|timepoint:adjmfc.group)
NR3C1	1.87951e-09	0	0.138104	0.0335895	0	0.0149353	0.813371	CD8_CD161_Tcell	~ age + (1|sex) + (1|subjectid) + (1|timepoint) + (1|adjmfc.group) + (1|timepoint:adjmfc.group)
YIPF5	2.89425e-10	0	0.252404	9.21312e-11	0	0.0422968	0.7053	CD8_CD161_Tcell	~ age + (1|sex) + (1|subjectid) + (1|timepoint) + (1|adjmfc.group) + (1|timepoint:adjmfc.group)
LARS	0.0407271	1.57864e-09	0.0955739	0	0	0.0875213	0.776178	CD8_CD161_Tcell	~ age + (1|sex) + (1|subjectid) + (1|timepoint) + (1|adjmfc.group) + (1|timepoint:adjmfc.group)
RBM27	0	0	0	0	0	0.00496781	0.995032	CD8_CD161_Tcell	~ age + (1|sex) + (1|subjectid) + (1|timepoint) + (1|adjmfc.group) + (1|timepoint:adjmfc.group)
TCERG1	0	0	0	0	0.056771	0.000701995	0.942527	CD8_CD161_Tcell	~ age + (1|sex) + (1|subjectid) + (1|timepoint) + (1|adjmfc.group) + (1|timepoint:adjmfc.group)
PPP2R2B	0	0.0210018	0	0	0	0.0100087	0.96899	CD8_CD161_Tcell	~ age + (1|sex) + (1|subjectid) + (1|timepoint) + (1|adjmfc.group) + (1|timepoint:adjmfc.group)
JAKMIP2	0	0	0.0927915	0	0	0.000321848	0.906887	CD8_CD161_Tcell	~ age + (1|sex) + (1|subjectid) + (1|timepoint) + (1|adjmfc.group) + (1|timepoint:adjmfc.group)
FBXO38	0	0	0	0	0	0.0464355	0.953565	CD8_CD161_Tcell	~ age + (1|sex) + (1|subjectid) + (1|timepoint) + (1|adjmfc.group) + (1|timepoint:adjmfc.group)
ADRB2	0	0	0	0	0.0592515	0.0769736	0.863775	CD8_CD161_Tcell	~ age + (1|sex) + (1|subjectid) + (1|timepoint) + (1|adjmfc.group) + (1|timepoint:adjmfc.group)
PCYOX1L	3.48662e-10	0	0.123371	0.0477813	1.50509e-09	0.036626	0.792221	CD8_CD161_Tcell	~ age + (1|sex) + (1|subjectid) + (1|timepoint) + (1|adjmfc.group) + (1|timepoint:adjmfc.group)
CSNK1A1	5.31966e-10	0.0389313	0.0248634	0	3.99939e-09	0.0247063	0.911499	CD8_CD161_Tcell	~ age + (1|sex) + (1|subjectid) + (1|timepoint) + (1|adjmfc.group) + (1|timepoint:adjmfc.group)
SLC26A2	0.0538273	2.00591e-10	0	1.34094e-10	0.0269938	0.0841803	0.834999	CD8_CD161_Tcell	~ age + (1|sex) + (1|subjectid) + (1|timepoint) + (1|adjmfc.group) + (1|timepoint:adjmfc.group)
TCOF1	0	0	0	0	0	0.00432159	0.995678	CD8_CD161_Tcell	~ age + (1|sex) + (1|subjectid) + (1|timepoint) + (1|adjmfc.group) + (1|timepoint:adjmfc.group)
CD74	0.00638852	0	0.180497	0	0.0614602	0.0608273	0.690827	CD8_CD161_Tcell	~ age + (1|sex) + (1|subjectid) + (1|timepoint) + (1|adjmfc.group) + (1|timepoint:adjmfc.group)
RPS14	1.70945e-10	0.0335488	0.604886	0.0276467	0	0.125195	0.208723	CD8_CD161_Tcell	~ age + (1|sex) + (1|subjectid) + (1|timepoint) + (1|adjmfc.group) + (1|timepoint:adjmfc.group)
RBM22	0	0	0.505914	0	0	0.0692349	0.424851	CD8_CD161_Tcell	~ age + (1|sex) + (1|subjectid) + (1|timepoint) + (1|adjmfc.group) + (1|timepoint:adjmfc.group)
IRGM	0	8.92118e-11	0.531118	0.0221342	0	0.102278	0.344469	CD8_CD161_Tcell	~ age + (1|sex) + (1|subjectid) + (1|timepoint) + (1|adjmfc.group) + (1|timepoint:adjmfc.group)
TNIP1	0	0.0164844	1.37664e-09	0.0168917	0	0.00025752	0.966366	CD8_CD161_Tcell	~ age + (1|sex) + (1|subjectid) + (1|timepoint) + (1|adjmfc.group) + (1|timepoint:adjmfc.group)
ANXA6	0	0	0.171817	0.0056178	0.00290336	0.0110979	0.808564	CD8_CD161_Tcell	~ age + (1|sex) + (1|subjectid) + (1|timepoint) + (1|adjmfc.group) + (1|timepoint:adjmfc.group)
CCDC69	0	0	0.270384	0	0	0.000575543	0.729041	CD8_CD161_Tcell	~ age + (1|sex) + (1|subjectid) + (1|timepoint) + (1|adjmfc.group) + (1|timepoint:adjmfc.group)
ATOX1	0.115245	0.0654156	0	4.59423e-08	0.0045868	0.0643032	0.75045	CD8_CD161_Tcell	~ age + (1|sex) + (1|subjectid) + (1|timepoint) + (1|adjmfc.group) + (1|timepoint:adjmfc.group)
G3BP1	0.0197635	0	0	0	0	0.107567	0.87267	CD8_CD161_Tcell	~ age + (1|sex) + (1|subjectid) + (1|timepoint) + (1|adjmfc.group) + (1|timepoint:adjmfc.group)
GALNT10	0	0	0.0536347	0	0	0.00877748	0.937588	CD8_CD161_Tcell	~ age + (1|sex) + (1|subjectid) + (1|timepoint) + (1|adjmfc.group) + (1|timepoint:adjmfc.group)
SAP30L	0	0	0	0	0	0.0547982	0.945202	CD8_CD161_Tcell	~ age + (1|sex) + (1|subjectid) + (1|timepoint) + (1|adjmfc.group) + (1|timepoint:adjmfc.group)
LARP1	0.0523699	0	0	0	0	0.00493533	0.942695	CD8_CD161_Tcell	~ age + (1|sex) + (1|subjectid) + (1|timepoint) + (1|adjmfc.group) + (1|timepoint:adjmfc.group)
CNOT8	0.0394871	0.00408687	1.90471e-09	8.36911e-10	0	0.0122888	0.944137	CD8_CD161_Tcell	~ age + (1|sex) + (1|subjectid) + (1|timepoint) + (1|adjmfc.group) + (1|timepoint:adjmfc.group)
MRPL22	0	0.00768881	0.136578	0	0	0.0014718	0.854261	CD8_CD161_Tcell	~ age + (1|sex) + (1|subjectid) + (1|timepoint) + (1|adjmfc.group) + (1|timepoint:adjmfc.group)
MED7	0	0	0	0	0	0.00868005	0.99132	CD8_CD161_Tcell	~ age + (1|sex) + (1|subjectid) + (1|timepoint) + (1|adjmfc.group) + (1|timepoint:adjmfc.group)
ITK	0.0760521	2.02062e-09	0	0.0874303	0	0.0425964	0.793921	CD8_CD161_Tcell	~ age + (1|sex) + (1|subjectid) + (1|timepoint) + (1|adjmfc.group) + (1|timepoint:adjmfc.group)
CYFIP2	0	2.24346e-10	1.99514e-10	0	0	0.0288048	0.971195	CD8_CD161_Tcell	~ age + (1|sex) + (1|subjectid) + (1|timepoint) + (1|adjmfc.group) + (1|timepoint:adjmfc.group)
ADAM19	0	0	0	0.0126937	0	0.0411358	0.94617	CD8_CD161_Tcell	~ age + (1|sex) + (1|subjectid) + (1|timepoint) + (1|adjmfc.group) + (1|timepoint:adjmfc.group)
CLINT1	0	0	0	0	0	0.0999087	0.900091	CD8_CD161_Tcell	~ age + (1|sex) + (1|subjectid) + (1|timepoint) + (1|adjmfc.group) + (1|timepoint:adjmfc.group)
RNF145	0.300791	0.00613523	1.32078e-09	0	0.0198896	0.0247233	0.64846	CD8_CD161_Tcell	~ age + (1|sex) + (1|subjectid) + (1|timepoint) + (1|adjmfc.group) + (1|timepoint:adjmfc.group)
UBLCP1	0	0	1.32062e-10	1.05105e-09	0.00339383	0.00313286	0.993473	CD8_CD161_Tcell	~ age + (1|sex) + (1|subjectid) + (1|timepoint) + (1|adjmfc.group) + (1|timepoint:adjmfc.group)
TTC1	9.29558e-11	0	0.373426	2.85014e-10	3.23259e-10	0.0183011	0.608273	CD8_CD161_Tcell	~ age + (1|sex) + (1|subjectid) + (1|timepoint) + (1|adjmfc.group) + (1|timepoint:adjmfc.group)
PWWP2A	8.238e-09	1.18956e-08	1.72388e-09	0.10425	0	0.0166135	0.879137	CD8_CD161_Tcell	~ age + (1|sex) + (1|subjectid) + (1|timepoint) + (1|adjmfc.group) + (1|timepoint:adjmfc.group)
SLU7	0	0	0.0562484	0	0.0479778	0.00916424	0.88661	CD8_CD161_Tcell	~ age + (1|sex) + (1|subjectid) + (1|timepoint) + (1|adjmfc.group) + (1|timepoint:adjmfc.group)
PTTG1	0	0	0.289462	0	0	0.0989292	0.611609	CD8_CD161_Tcell	~ age + (1|sex) + (1|subjectid) + (1|timepoint) + (1|adjmfc.group) + (1|timepoint:adjmfc.group)
CCNG1	0.0606913	0	0	0.0510588	0	0.0164076	0.871842	CD8_CD161_Tcell	~ age + (1|sex) + (1|subjectid) + (1|timepoint) + (1|adjmfc.group) + (1|timepoint:adjmfc.group)
NUDCD2	0	2.81327e-10	0.0425664	0.0240568	0.0344221	0.0236934	0.875261	CD8_CD161_Tcell	~ age + (1|sex) + (1|subjectid) + (1|timepoint) + (1|adjmfc.group) + (1|timepoint:adjmfc.group)
MAT2B	0	0	8.70857e-10	1.48341e-08	0.032222	0.166668	0.80111	CD8_CD161_Tcell	~ age + (1|sex) + (1|subjectid) + (1|timepoint) + (1|adjmfc.group) + (1|timepoint:adjmfc.group)
RARS	1.44275e-10	0	0	0.00635158	1.31209e-10	2.17357e-06	0.993646	CD8_CD161_Tcell	~ age + (1|sex) + (1|subjectid) + (1|timepoint) + (1|adjmfc.group) + (1|timepoint:adjmfc.group)
SPDL1	1.85184e-10	0	0.0500567	0	0.0348971	0.0167734	0.898273	CD8_CD161_Tcell	~ age + (1|sex) + (1|subjectid) + (1|timepoint) + (1|adjmfc.group) + (1|timepoint:adjmfc.group)
DOCK2	0.0469066	0.0939441	0	0	0.120356	0.000312704	0.738481	CD8_CD161_Tcell	~ age + (1|sex) + (1|subjectid) + (1|timepoint) + (1|adjmfc.group) + (1|timepoint:adjmfc.group)
LCP2	0	0	0	0	0	0.00385958	0.99614	CD8_CD161_Tcell	~ age + (1|sex) + (1|subjectid) + (1|timepoint) + (1|adjmfc.group) + (1|timepoint:adjmfc.group)
NPM1	0.109192	0.020353	0.185757	0.0436782	2.36013e-09	0.157358	0.483661	CD8_CD161_Tcell	~ age + (1|sex) + (1|subjectid) + (1|timepoint) + (1|adjmfc.group) + (1|timepoint:adjmfc.group)
FBXW11	0	0.0540318	0	1.28637e-09	0	0.00391834	0.94205	CD8_CD161_Tcell	~ age + (1|sex) + (1|subjectid) + (1|timepoint) + (1|adjmfc.group) + (1|timepoint:adjmfc.group)
STK10	0	0	0	0	0	0.0598852	0.940115	CD8_CD161_Tcell	~ age + (1|sex) + (1|subjectid) + (1|timepoint) + (1|adjmfc.group) + (1|timepoint:adjmfc.group)
DUSP1	0.308739	0.0873476	0.0935036	0.0133022	0	0.143379	0.353729	CD8_CD161_Tcell	~ age + (1|sex) + (1|subjectid) + (1|timepoint) + (1|adjmfc.group) + (1|timepoint:adjmfc.group)
ERGIC1	0	0	0.070594	0	0	0.128947	0.800459	CD8_CD161_Tcell	~ age + (1|sex) + (1|subjectid) + (1|timepoint) + (1|adjmfc.group) + (1|timepoint:adjmfc.group)
CTC-308K20.1	0	0	0.242173	0	0.10186	0.00297019	0.652997	CD8_CD161_Tcell	~ age + (1|sex) + (1|subjectid) + (1|timepoint) + (1|adjmfc.group) + (1|timepoint:adjmfc.group)
RPL26L1	0	1.3532e-10	0	0	0.0621304	0.034992	0.902878	CD8_CD161_Tcell	~ age + (1|sex) + (1|subjectid) + (1|timepoint) + (1|adjmfc.group) + (1|timepoint:adjmfc.group)
ATP6V0E1	0.00534011	0.0192894	0.202508	0	0	0.0424301	0.730432	CD8_CD161_Tcell	~ age + (1|sex) + (1|subjectid) + (1|timepoint) + (1|adjmfc.group) + (1|timepoint:adjmfc.group)
CREBRF	0	0	0	0	0	0.0257013	0.974299	CD8_CD161_Tcell	~ age + (1|sex) + (1|subjectid) + (1|timepoint) + (1|adjmfc.group) + (1|timepoint:adjmfc.group)
BNIP1	0	0	0.0852098	0	0	0.0080912	0.906699	CD8_CD161_Tcell	~ age + (1|sex) + (1|subjectid) + (1|timepoint) + (1|adjmfc.group) + (1|timepoint:adjmfc.group)
BOD1	4.08354e-10	7.41626e-09	0.055694	0	0	0.00598663	0.938319	CD8_CD161_Tcell	~ age + (1|sex) + (1|subjectid) + (1|timepoint) + (1|adjmfc.group) + (1|timepoint:adjmfc.group)
SFXN1	0	0	0	0	0	0.000504359	0.999496	CD8_CD161_Tcell	~ age + (1|sex) + (1|subjectid) + (1|timepoint) + (1|adjmfc.group) + (1|timepoint:adjmfc.group)
THOC3	0	0	0	0	0	0.00999456	0.990005	CD8_CD161_Tcell	~ age + (1|sex) + (1|subjectid) + (1|timepoint) + (1|adjmfc.group) + (1|timepoint:adjmfc.group)
KIAA1191	0	0	0	0	0	0.00961997	0.99038	CD8_CD161_Tcell	~ age + (1|sex) + (1|subjectid) + (1|timepoint) + (1|adjmfc.group) + (1|timepoint:adjmfc.group)
NOP16	0	0	0	0	0	0.0208385	0.979161	CD8_CD161_Tcell	~ age + (1|sex) + (1|subjectid) + (1|timepoint) + (1|adjmfc.group) + (1|timepoint:adjmfc.group)
HIGD2A	0	0	0.0426119	0	0.00736964	0.0111851	0.938833	CD8_CD161_Tcell	~ age + (1|sex) + (1|subjectid) + (1|timepoint) + (1|adjmfc.group) + (1|timepoint:adjmfc.group)
CLTB	0.028488	1.13191e-10	0	0	0	0.0750212	0.896491	CD8_CD161_Tcell	~ age + (1|sex) + (1|subjectid) + (1|timepoint) + (1|adjmfc.group) + (1|timepoint:adjmfc.group)
FAF2	2.98571e-07	9.13911e-10	0.233901	1.96276e-10	3.68834e-10	0.03548	0.730618	CD8_CD161_Tcell	~ age + (1|sex) + (1|subjectid) + (1|timepoint) + (1|adjmfc.group) + (1|timepoint:adjmfc.group)
RNF44	0	0	0	0	0	0.0202095	0.97979	CD8_CD161_Tcell	~ age + (1|sex) + (1|subjectid) + (1|timepoint) + (1|adjmfc.group) + (1|timepoint:adjmfc.group)
TSPAN17	0.0380663	0	0	0.0743139	0	0.00205463	0.885565	CD8_CD161_Tcell	~ age + (1|sex) + (1|subjectid) + (1|timepoint) + (1|adjmfc.group) + (1|timepoint:adjmfc.group)
UIMC1	0	0	0.131298	0.0937608	0	0.0316386	0.743303	CD8_CD161_Tcell	~ age + (1|sex) + (1|subjectid) + (1|timepoint) + (1|adjmfc.group) + (1|timepoint:adjmfc.group)
NSD1	1.48994e-09	0.00308702	0	0	0	0.0752102	0.921703	CD8_CD161_Tcell	~ age + (1|sex) + (1|subjectid) + (1|timepoint) + (1|adjmfc.group) + (1|timepoint:adjmfc.group)
PRELID1	0.0312029	0	0	0	0	0.0014679	0.967329	CD8_CD161_Tcell	~ age + (1|sex) + (1|subjectid) + (1|timepoint) + (1|adjmfc.group) + (1|timepoint:adjmfc.group)
LMAN2	0	0	0	0	0.0330001	0.0589509	0.908049	CD8_CD161_Tcell	~ age + (1|sex) + (1|subjectid) + (1|timepoint) + (1|adjmfc.group) + (1|timepoint:adjmfc.group)
RGS14	0	0	0	0	0	0.0898144	0.910186	CD8_CD161_Tcell	~ age + (1|sex) + (1|subjectid) + (1|timepoint) + (1|adjmfc.group) + (1|timepoint:adjmfc.group)
F12	0.0102291	0	0.19094	0.00400235	0	0.0878484	0.70698	CD8_CD161_Tcell	~ age + (1|sex) + (1|subjectid) + (1|timepoint) + (1|adjmfc.group) + (1|timepoint:adjmfc.group)
GRK6	0	0	0	0	0.0159449	0.0585614	0.925494	CD8_CD161_Tcell	~ age + (1|sex) + (1|subjectid) + (1|timepoint) + (1|adjmfc.group) + (1|timepoint:adjmfc.group)
PRR7	4.15796e-10	0	0	0.00491096	0.006488	0.0618867	0.926714	CD8_CD161_Tcell	~ age + (1|sex) + (1|subjectid) + (1|timepoint) + (1|adjmfc.group) + (1|timepoint:adjmfc.group)
DBN1	0	0	0	0	0	0.00317231	0.996828	CD8_CD161_Tcell	~ age + (1|sex) + (1|subjectid) + (1|timepoint) + (1|adjmfc.group) + (1|timepoint:adjmfc.group)
PDLIM7	0	0.189373	0.0580609	0	0	0.0110491	0.741517	CD8_CD161_Tcell	~ age + (1|sex) + (1|subjectid) + (1|timepoint) + (1|adjmfc.group) + (1|timepoint:adjmfc.group)
DDX41	0.0808978	0	0	0	3.54593e-09	0.116272	0.802831	CD8_CD161_Tcell	~ age + (1|sex) + (1|subjectid) + (1|timepoint) + (1|adjmfc.group) + (1|timepoint:adjmfc.group)
TMED9	0	0	0.139468	0	0	0.0168242	0.843708	CD8_CD161_Tcell	~ age + (1|sex) + (1|subjectid) + (1|timepoint) + (1|adjmfc.group) + (1|timepoint:adjmfc.group)
B4GALT7	0	0	0	0	0	0.00133315	0.998667	CD8_CD161_Tcell	~ age + (1|sex) + (1|subjectid) + (1|timepoint) + (1|adjmfc.group) + (1|timepoint:adjmfc.group)
NHP2	0	0	0	0	0	0.290475	0.709525	CD8_CD161_Tcell	~ age + (1|sex) + (1|subjectid) + (1|timepoint) + (1|adjmfc.group) + (1|timepoint:adjmfc.group)
HNRNPAB	0	0	8.38611e-10	0	0	0.189297	0.810703	CD8_CD161_Tcell	~ age + (1|sex) + (1|subjectid) + (1|timepoint) + (1|adjmfc.group) + (1|timepoint:adjmfc.group)
PHYKPL	0	0	0	0	0	0.0130549	0.986945	CD8_CD161_Tcell	~ age + (1|sex) + (1|subjectid) + (1|timepoint) + (1|adjmfc.group) + (1|timepoint:adjmfc.group)
CLK4	0.104065	0.0276843	0.0692614	0.0102244	0.0588808	2.54751e-05	0.729858	CD8_CD161_Tcell	~ age + (1|sex) + (1|subjectid) + (1|timepoint) + (1|adjmfc.group) + (1|timepoint:adjmfc.group)
ZNF354A	0	3.21127e-09	0.141898	0	3.7314e-09	0.00296455	0.855137	CD8_CD161_Tcell	~ age + (1|sex) + (1|subjectid) + (1|timepoint) + (1|adjmfc.group) + (1|timepoint:adjmfc.group)
ZNF354B	2.40611e-10	2.54064e-10	0.136457	1.51587e-10	0	0.113493	0.750051	CD8_CD161_Tcell	~ age + (1|sex) + (1|subjectid) + (1|timepoint) + (1|adjmfc.group) + (1|timepoint:adjmfc.group)
ZNF354C	0	8.85162e-11	0.213712	0	2.01761e-10	0.153071	0.633217	CD8_CD161_Tcell	~ age + (1|sex) + (1|subjectid) + (1|timepoint) + (1|adjmfc.group) + (1|timepoint:adjmfc.group)
RUFY1	0	0	0	0	0	0.035573	0.964427	CD8_CD161_Tcell	~ age + (1|sex) + (1|subjectid) + (1|timepoint) + (1|adjmfc.group) + (1|timepoint:adjmfc.group)
HNRNPH1	9.26678e-10	0	0.543437	0	0.196452	0.010567	0.249544	CD8_CD161_Tcell	~ age + (1|sex) + (1|subjectid) + (1|timepoint) + (1|adjmfc.group) + (1|timepoint:adjmfc.group)
CANX	0	0	0	0	0	0.0586451	0.941355	CD8_CD161_Tcell	~ age + (1|sex) + (1|subjectid) + (1|timepoint) + (1|adjmfc.group) + (1|timepoint:adjmfc.group)
SQSTM1	0.00870702	0	1.0915e-09	0	0	0.00518996	0.986103	CD8_CD161_Tcell	~ age + (1|sex) + (1|subjectid) + (1|timepoint) + (1|adjmfc.group) + (1|timepoint:adjmfc.group)
C5orf45	0	0	0.148353	0	0.0521505	0.000742901	0.798753	CD8_CD161_Tcell	~ age + (1|sex) + (1|subjectid) + (1|timepoint) + (1|adjmfc.group) + (1|timepoint:adjmfc.group)
TBC1D9B	0	0	0.527754	2.92863e-10	0.183272	0.0352495	0.253725	CD8_CD161_Tcell	~ age + (1|sex) + (1|subjectid) + (1|timepoint) + (1|adjmfc.group) + (1|timepoint:adjmfc.group)
RNF130	0	0	0	0	0	0.00194894	0.998051	CD8_CD161_Tcell	~ age + (1|sex) + (1|subjectid) + (1|timepoint) + (1|adjmfc.group) + (1|timepoint:adjmfc.group)
MAPK9	0	0	0.261597	0	0	0.025709	0.712694	CD8_CD161_Tcell	~ age + (1|sex) + (1|subjectid) + (1|timepoint) + (1|adjmfc.group) + (1|timepoint:adjmfc.group)
CTB-129O4.1	0	0	0.628647	0	0.0309287	0.0563362	0.284088	CD8_CD161_Tcell	~ age + (1|sex) + (1|subjectid) + (1|timepoint) + (1|adjmfc.group) + (1|timepoint:adjmfc.group)
GFPT2	0	0	0.413996	0	0	0.0175517	0.568452	CD8_CD161_Tcell	~ age + (1|sex) + (1|subjectid) + (1|timepoint) + (1|adjmfc.group) + (1|timepoint:adjmfc.group)
CNOT6	0.0279787	0.01702	2.70996e-10	0	0	0.0481721	0.906829	CD8_CD161_Tcell	~ age + (1|sex) + (1|subjectid) + (1|timepoint) + (1|adjmfc.group) + (1|timepoint:adjmfc.group)
SCGB3A1	0	0	0.710167	0	0	0.049372	0.24046	CD8_CD161_Tcell	~ age + (1|sex) + (1|subjectid) + (1|timepoint) + (1|adjmfc.group) + (1|timepoint:adjmfc.group)
MGAT1	0.0628021	1.89756e-10	0.0154683	0	0.0248749	0.165363	0.731492	CD8_CD161_Tcell	~ age + (1|sex) + (1|subjectid) + (1|timepoint) + (1|adjmfc.group) + (1|timepoint:adjmfc.group)
ZFP62	1.15298e-09	0	0.194943	6.46756e-10	0	0.00173011	0.803327	CD8_CD161_Tcell	~ age + (1|sex) + (1|subjectid) + (1|timepoint) + (1|adjmfc.group) + (1|timepoint:adjmfc.group)
TRIM41	9.42515e-11	0.0301713	0.17171	0	0.141656	0.00243272	0.654029	CD8_CD161_Tcell	~ age + (1|sex) + (1|subjectid) + (1|timepoint) + (1|adjmfc.group) + (1|timepoint:adjmfc.group)
GNB2L1	1.20498e-08	0.0134713	0.757796	0.0136222	0	0.117161	0.0979489	CD8_CD161_Tcell	~ age + (1|sex) + (1|subjectid) + (1|timepoint) + (1|adjmfc.group) + (1|timepoint:adjmfc.group)
TRIM52	0.0210214	0	0.471754	0.00106784	0	0.0530572	0.453099	CD8_CD161_Tcell	~ age + (1|sex) + (1|subjectid) + (1|timepoint) + (1|adjmfc.group) + (1|timepoint:adjmfc.group)
TRIM52-AS1	0.173218	0	0.12721	0	0	0.00103936	0.698532	CD8_CD161_Tcell	~ age + (1|sex) + (1|subjectid) + (1|timepoint) + (1|adjmfc.group) + (1|timepoint:adjmfc.group)
DUSP22	3.28156e-08	6.55956e-07	0	5.05261e-08	0.00516489	0.133636	0.861199	CD8_CD161_Tcell	~ age + (1|sex) + (1|subjectid) + (1|timepoint) + (1|adjmfc.group) + (1|timepoint:adjmfc.group)
EXOC2	0.0299812	0	0.151396	0.133569	0	0.0188422	0.666211	CD8_CD161_Tcell	~ age + (1|sex) + (1|subjectid) + (1|timepoint) + (1|adjmfc.group) + (1|timepoint:adjmfc.group)
GMDS	0	0	0.130813	0	0	0.0254837	0.843704	CD8_CD161_Tcell	~ age + (1|sex) + (1|subjectid) + (1|timepoint) + (1|adjmfc.group) + (1|timepoint:adjmfc.group)
GMDS-AS1	0	0	0	0	0	0.0221726	0.977827	CD8_CD161_Tcell	~ age + (1|sex) + (1|subjectid) + (1|timepoint) + (1|adjmfc.group) + (1|timepoint:adjmfc.group)
WRNIP1	0	2.99665e-10	6.64175e-09	0.0947156	5.34391e-10	0.000207179	0.905077	CD8_CD161_Tcell	~ age + (1|sex) + (1|subjectid) + (1|timepoint) + (1|adjmfc.group) + (1|timepoint:adjmfc.group)
SERPINB1	0.0572649	0	0.150081	0	0.158944	0.0127048	0.621005	CD8_CD161_Tcell	~ age + (1|sex) + (1|subjectid) + (1|timepoint) + (1|adjmfc.group) + (1|timepoint:adjmfc.group)
SERPINB9	0	0	0.0943841	0	0	0.155862	0.749754	CD8_CD161_Tcell	~ age + (1|sex) + (1|subjectid) + (1|timepoint) + (1|adjmfc.group) + (1|timepoint:adjmfc.group)
SERPINB6	0	0.0557893	0.0915414	0	0.138081	0.0709216	0.643666	CD8_CD161_Tcell	~ age + (1|sex) + (1|subjectid) + (1|timepoint) + (1|adjmfc.group) + (1|timepoint:adjmfc.group)
NQO2	0.0301839	0	0.046322	0.00280578	0	0.00580688	0.914881	CD8_CD161_Tcell	~ age + (1|sex) + (1|subjectid) + (1|timepoint) + (1|adjmfc.group) + (1|timepoint:adjmfc.group)
RIPK1	1.4806e-09	0.0440953	0	1.57848e-10	0	0.0286479	0.927257	CD8_CD161_Tcell	~ age + (1|sex) + (1|subjectid) + (1|timepoint) + (1|adjmfc.group) + (1|timepoint:adjmfc.group)
BPHL	0	0	0	0	0	0.168933	0.831067	CD8_CD161_Tcell	~ age + (1|sex) + (1|subjectid) + (1|timepoint) + (1|adjmfc.group) + (1|timepoint:adjmfc.group)
TUBB2A	0.0121917	0	0	0	0	0.135651	0.852157	CD8_CD161_Tcell	~ age + (1|sex) + (1|subjectid) + (1|timepoint) + (1|adjmfc.group) + (1|timepoint:adjmfc.group)
PSMG4	0	0	0	0	0	0.0195393	0.980461	CD8_CD161_Tcell	~ age + (1|sex) + (1|subjectid) + (1|timepoint) + (1|adjmfc.group) + (1|timepoint:adjmfc.group)
PRPF4B	0	0	0.0394399	0	0	0.0270094	0.933551	CD8_CD161_Tcell	~ age + (1|sex) + (1|subjectid) + (1|timepoint) + (1|adjmfc.group) + (1|timepoint:adjmfc.group)
ECI2	0	0	0	0	0	0.0100691	0.989931	CD8_CD161_Tcell	~ age + (1|sex) + (1|subjectid) + (1|timepoint) + (1|adjmfc.group) + (1|timepoint:adjmfc.group)
LYRM4	0	6.57084e-10	0.169784	0	0	0.042666	0.78755	CD8_CD161_Tcell	~ age + (1|sex) + (1|subjectid) + (1|timepoint) + (1|adjmfc.group) + (1|timepoint:adjmfc.group)
FARS2	0	0	0	0	0	0.00263923	0.997361	CD8_CD161_Tcell	~ age + (1|sex) + (1|subjectid) + (1|timepoint) + (1|adjmfc.group) + (1|timepoint:adjmfc.group)
RREB1	0	0	0.0437769	0	0	0.0308631	0.92536	CD8_CD161_Tcell	~ age + (1|sex) + (1|subjectid) + (1|timepoint) + (1|adjmfc.group) + (1|timepoint:adjmfc.group)
SSR1	0.0795132	0	0	0	0	0.00795966	0.912527	CD8_CD161_Tcell	~ age + (1|sex) + (1|subjectid) + (1|timepoint) + (1|adjmfc.group) + (1|timepoint:adjmfc.group)
RIOK1	0	1.2801e-10	0	0	0	0.0334706	0.966529	CD8_CD161_Tcell	~ age + (1|sex) + (1|subjectid) + (1|timepoint) + (1|adjmfc.group) + (1|timepoint:adjmfc.group)
SNRNP48	0	0	0	0	0.160997	0.00169241	0.837311	CD8_CD161_Tcell	~ age + (1|sex) + (1|subjectid) + (1|timepoint) + (1|adjmfc.group) + (1|timepoint:adjmfc.group)
BLOC1S5	0	0.00487444	0	0	2.08175e-09	3.33952e-05	0.995092	CD8_CD161_Tcell	~ age + (1|sex) + (1|subjectid) + (1|timepoint) + (1|adjmfc.group) + (1|timepoint:adjmfc.group)
EEF1E1	0	0	0	0	0	0.023893	0.976107	CD8_CD161_Tcell	~ age + (1|sex) + (1|subjectid) + (1|timepoint) + (1|adjmfc.group) + (1|timepoint:adjmfc.group)
PAK1IP1	1.5461e-10	0	0	0	0	1.0484e-05	0.99999	CD8_CD161_Tcell	~ age + (1|sex) + (1|subjectid) + (1|timepoint) + (1|adjmfc.group) + (1|timepoint:adjmfc.group)
TMEM14C	0.0518324	8.24227e-11	0	0.0247674	0	0.195211	0.728189	CD8_CD161_Tcell	~ age + (1|sex) + (1|subjectid) + (1|timepoint) + (1|adjmfc.group) + (1|timepoint:adjmfc.group)
TMEM14B	2.3906e-09	7.72114e-10	0.22181	7.08176e-10	0	0.023569	0.754621	CD8_CD161_Tcell	~ age + (1|sex) + (1|subjectid) + (1|timepoint) + (1|adjmfc.group) + (1|timepoint:adjmfc.group)
NEDD9	0	0	1.20975e-10	0	0.0131324	0.050337	0.936531	CD8_CD161_Tcell	~ age + (1|sex) + (1|subjectid) + (1|timepoint) + (1|adjmfc.group) + (1|timepoint:adjmfc.group)
ADTRP	0	0	0.616396	0.015291	0.0265925	0.0325355	0.309185	CD8_CD161_Tcell	~ age + (1|sex) + (1|subjectid) + (1|timepoint) + (1|adjmfc.group) + (1|timepoint:adjmfc.group)
TBC1D7	0	0	0	0	2.02184e-10	0.0292772	0.970723	CD8_CD161_Tcell	~ age + (1|sex) + (1|subjectid) + (1|timepoint) + (1|adjmfc.group) + (1|timepoint:adjmfc.group)
GFOD1	0.0356756	7.07275e-11	0.431595	0	0	0.0547654	0.477964	CD8_CD161_Tcell	~ age + (1|sex) + (1|subjectid) + (1|timepoint) + (1|adjmfc.group) + (1|timepoint:adjmfc.group)
NOL7	0	0	0	0	0	0.0986325	0.901367	CD8_CD161_Tcell	~ age + (1|sex) + (1|subjectid) + (1|timepoint) + (1|adjmfc.group) + (1|timepoint:adjmfc.group)
MCUR1	0	0.0398101	0	8.53616e-10	0	0.00135017	0.95884	CD8_CD161_Tcell	~ age + (1|sex) + (1|subjectid) + (1|timepoint) + (1|adjmfc.group) + (1|timepoint:adjmfc.group)
JARID2	0	0	0	0	0	0.000507806	0.999492	CD8_CD161_Tcell	~ age + (1|sex) + (1|subjectid) + (1|timepoint) + (1|adjmfc.group) + (1|timepoint:adjmfc.group)
DTNBP1	0	0	0.150621	0	9.58984e-11	0.106146	0.743233	CD8_CD161_Tcell	~ age + (1|sex) + (1|subjectid) + (1|timepoint) + (1|adjmfc.group) + (1|timepoint:adjmfc.group)
MYLIP	0	0	0.213833	0.0288043	0	0.241168	0.516195	CD8_CD161_Tcell	~ age + (1|sex) + (1|subjectid) + (1|timepoint) + (1|adjmfc.group) + (1|timepoint:adjmfc.group)
ATXN1	4.61348e-06	0.0376764	0	0	3.5149e-10	0.0546644	0.907655	CD8_CD161_Tcell	~ age + (1|sex) + (1|subjectid) + (1|timepoint) + (1|adjmfc.group) + (1|timepoint:adjmfc.group)
RBM24	2.64449e-05	9.08554e-09	0.383352	6.78739e-09	0.0555013	0.0206744	0.540446	CD8_CD161_Tcell	~ age + (1|sex) + (1|subjectid) + (1|timepoint) + (1|adjmfc.group) + (1|timepoint:adjmfc.group)
FAM8A1	0	2.21669e-10	0	0	0.198936	0.000194649	0.80087	CD8_CD161_Tcell	~ age + (1|sex) + (1|subjectid) + (1|timepoint) + (1|adjmfc.group) + (1|timepoint:adjmfc.group)
NUP153	0	6.48447e-09	0	0	0.164559	0.00110267	0.834338	CD8_CD161_Tcell	~ age + (1|sex) + (1|subjectid) + (1|timepoint) + (1|adjmfc.group) + (1|timepoint:adjmfc.group)
TPMT	0	0	0.00501164	9.24588e-10	0	0.00228532	0.992703	CD8_CD161_Tcell	~ age + (1|sex) + (1|subjectid) + (1|timepoint) + (1|adjmfc.group) + (1|timepoint:adjmfc.group)
DEK	0	0	0	0	0	0.006447	0.993553	CD8_CD161_Tcell	~ age + (1|sex) + (1|subjectid) + (1|timepoint) + (1|adjmfc.group) + (1|timepoint:adjmfc.group)
RNF144B	0	0	0.267849	0.0326862	0	0.0678209	0.631644	CD8_CD161_Tcell	~ age + (1|sex) + (1|subjectid) + (1|timepoint) + (1|adjmfc.group) + (1|timepoint:adjmfc.group)
MBOAT1	0	0	0	0	0	0.0122356	0.987764	CD8_CD161_Tcell	~ age + (1|sex) + (1|subjectid) + (1|timepoint) + (1|adjmfc.group) + (1|timepoint:adjmfc.group)
E2F3	0	2.96239e-10	0	0.0441326	0	0.0347108	0.921157	CD8_CD161_Tcell	~ age + (1|sex) + (1|subjectid) + (1|timepoint) + (1|adjmfc.group) + (1|timepoint:adjmfc.group)
MRS2	0	0	0	0	0	0.0113042	0.988696	CD8_CD161_Tcell	~ age + (1|sex) + (1|subjectid) + (1|timepoint) + (1|adjmfc.group) + (1|timepoint:adjmfc.group)
TDP2	0.0089985	0	0	0	0	0.0358391	0.955162	CD8_CD161_Tcell	~ age + (1|sex) + (1|subjectid) + (1|timepoint) + (1|adjmfc.group) + (1|timepoint:adjmfc.group)
C6orf62	0.00768556	3.63054e-09	0	3.33857e-10	0.0266185	0.0114319	0.954264	CD8_CD161_Tcell	~ age + (1|sex) + (1|subjectid) + (1|timepoint) + (1|adjmfc.group) + (1|timepoint:adjmfc.group)
FAM65B	0	0	0	0	0	0.00120278	0.998797	CD8_CD161_Tcell	~ age + (1|sex) + (1|subjectid) + (1|timepoint) + (1|adjmfc.group) + (1|timepoint:adjmfc.group)
RP11-367G6.3	0	0.0175835	0.44631	0	0	0.0137218	0.522384	CD8_CD161_Tcell	~ age + (1|sex) + (1|subjectid) + (1|timepoint) + (1|adjmfc.group) + (1|timepoint:adjmfc.group)
LRRC16A	2.09753e-10	2.98509e-10	0.0897326	0	0	0.00600019	0.904267	CD8_CD161_Tcell	~ age + (1|sex) + (1|subjectid) + (1|timepoint) + (1|adjmfc.group) + (1|timepoint:adjmfc.group)
TRIM38	0.202099	0.0271298	0.110159	0.00457769	0.0199279	0.00676961	0.629337	CD8_CD161_Tcell	~ age + (1|sex) + (1|subjectid) + (1|timepoint) + (1|adjmfc.group) + (1|timepoint:adjmfc.group)
HIST1H3A	2.09883e-09	0	0.351714	0	0.00382629	0.04765	0.59681	CD8_CD161_Tcell	~ age + (1|sex) + (1|subjectid) + (1|timepoint) + (1|adjmfc.group) + (1|timepoint:adjmfc.group)
HIST1H4A	9.62924e-11	0	0.200505	1.83603e-10	0.0663005	0.177905	0.55529	CD8_CD161_Tcell	~ age + (1|sex) + (1|subjectid) + (1|timepoint) + (1|adjmfc.group) + (1|timepoint:adjmfc.group)
HIST1H1C	0.0317491	3.83827e-10	0.185521	0	0.0616941	0.00267594	0.71836	CD8_CD161_Tcell	~ age + (1|sex) + (1|subjectid) + (1|timepoint) + (1|adjmfc.group) + (1|timepoint:adjmfc.group)
HIST1H4C	0	0	1.47416e-08	0.00753083	0	0.107347	0.885122	CD8_CD161_Tcell	~ age + (1|sex) + (1|subjectid) + (1|timepoint) + (1|adjmfc.group) + (1|timepoint:adjmfc.group)
HIST1H2BC	0.00108763	0	0.170042	0	0	0.106884	0.721986	CD8_CD161_Tcell	~ age + (1|sex) + (1|subjectid) + (1|timepoint) + (1|adjmfc.group) + (1|timepoint:adjmfc.group)
HIST1H2AC	0	0	0	0	0	0.132782	0.867218	CD8_CD161_Tcell	~ age + (1|sex) + (1|subjectid) + (1|timepoint) + (1|adjmfc.group) + (1|timepoint:adjmfc.group)
HIST1H1E	2.57186e-09	9.91291e-11	1.39284e-09	0	0.00465246	0.0424677	0.95288	CD8_CD161_Tcell	~ age + (1|sex) + (1|subjectid) + (1|timepoint) + (1|adjmfc.group) + (1|timepoint:adjmfc.group)
HIST1H3D	0	7.12194e-11	0.260243	0	0	0.0717391	0.668017	CD8_CD161_Tcell	~ age + (1|sex) + (1|subjectid) + (1|timepoint) + (1|adjmfc.group) + (1|timepoint:adjmfc.group)
HIST1H2AE	0	0	0	0	0	0.0443257	0.955674	CD8_CD161_Tcell	~ age + (1|sex) + (1|subjectid) + (1|timepoint) + (1|adjmfc.group) + (1|timepoint:adjmfc.group)
HIST1H1D	0.0107022	0	0.360814	0	0	0.000766144	0.627717	CD8_CD161_Tcell	~ age + (1|sex) + (1|subjectid) + (1|timepoint) + (1|adjmfc.group) + (1|timepoint:adjmfc.group)
BTN3A2	4.66625e-11	1.26001e-10	0.67694	0	0	0.0396059	0.283454	CD8_CD161_Tcell	~ age + (1|sex) + (1|subjectid) + (1|timepoint) + (1|adjmfc.group) + (1|timepoint:adjmfc.group)
BTN3A1	0	1.4815e-10	0.119201	0.147197	0	0.00866401	0.724938	CD8_CD161_Tcell	~ age + (1|sex) + (1|subjectid) + (1|timepoint) + (1|adjmfc.group) + (1|timepoint:adjmfc.group)
BTN3A3	0.193548	0.0469211	0	0	4.80733e-09	0.132217	0.627314	CD8_CD161_Tcell	~ age + (1|sex) + (1|subjectid) + (1|timepoint) + (1|adjmfc.group) + (1|timepoint:adjmfc.group)
BTN2A1	0	0.00783463	2.65878e-10	0	0	0.00577468	0.986391	CD8_CD161_Tcell	~ age + (1|sex) + (1|subjectid) + (1|timepoint) + (1|adjmfc.group) + (1|timepoint:adjmfc.group)
HMGN4	0	0	0	0	0	0.00627201	0.993728	CD8_CD161_Tcell	~ age + (1|sex) + (1|subjectid) + (1|timepoint) + (1|adjmfc.group) + (1|timepoint:adjmfc.group)
ABT1	0	0	0	0	0	0.0167563	0.983244	CD8_CD161_Tcell	~ age + (1|sex) + (1|subjectid) + (1|timepoint) + (1|adjmfc.group) + (1|timepoint:adjmfc.group)
HIST1H2BK	0	0	0	0	0	0.00040827	0.999592	CD8_CD161_Tcell	~ age + (1|sex) + (1|subjectid) + (1|timepoint) + (1|adjmfc.group) + (1|timepoint:adjmfc.group)
PRSS16	7.88538e-10	1.95429e-08	0.339506	0.0132647	0	0.167535	0.479694	CD8_CD161_Tcell	~ age + (1|sex) + (1|subjectid) + (1|timepoint) + (1|adjmfc.group) + (1|timepoint:adjmfc.group)
ZNF184	0	0	0	0	0	0.227895	0.772105	CD8_CD161_Tcell	~ age + (1|sex) + (1|subjectid) + (1|timepoint) + (1|adjmfc.group) + (1|timepoint:adjmfc.group)
ZSCAN16-AS1	0.0719514	0	0.063628	3.39446e-07	0.1229	0.00257919	0.738941	CD8_CD161_Tcell	~ age + (1|sex) + (1|subjectid) + (1|timepoint) + (1|adjmfc.group) + (1|timepoint:adjmfc.group)
ZSCAN31	0	0	0.25096	0.0423842	0	0.153646	0.55301	CD8_CD161_Tcell	~ age + (1|sex) + (1|subjectid) + (1|timepoint) + (1|adjmfc.group) + (1|timepoint:adjmfc.group)
TRIM27	0	0	0	0	0.0473182	0.120674	0.832008	CD8_CD161_Tcell	~ age + (1|sex) + (1|subjectid) + (1|timepoint) + (1|adjmfc.group) + (1|timepoint:adjmfc.group)
GABBR1	0	1.75597e-10	0.209051	0.0565703	2.1913e-10	0.0691586	0.66522	CD8_CD161_Tcell	~ age + (1|sex) + (1|subjectid) + (1|timepoint) + (1|adjmfc.group) + (1|timepoint:adjmfc.group)
HLA-F	2.87367e-10	0	0.273739	0	0	0.0160587	0.710202	CD8_CD161_Tcell	~ age + (1|sex) + (1|subjectid) + (1|timepoint) + (1|adjmfc.group) + (1|timepoint:adjmfc.group)
HLA-A	0.0437105	0	0.268076	0.0435329	0	0.00145329	0.643227	CD8_CD161_Tcell	~ age + (1|sex) + (1|subjectid) + (1|timepoint) + (1|adjmfc.group) + (1|timepoint:adjmfc.group)
ZNRD1	0	0	0.0205096	0	0	0.0253428	0.954148	CD8_CD161_Tcell	~ age + (1|sex) + (1|subjectid) + (1|timepoint) + (1|adjmfc.group) + (1|timepoint:adjmfc.group)
PPP1R11	0	0	0	0	0	8.42422e-05	0.999916	CD8_CD161_Tcell	~ age + (1|sex) + (1|subjectid) + (1|timepoint) + (1|adjmfc.group) + (1|timepoint:adjmfc.group)
TRIM26	0	0	0	0	0	0.00216602	0.997834	CD8_CD161_Tcell	~ age + (1|sex) + (1|subjectid) + (1|timepoint) + (1|adjmfc.group) + (1|timepoint:adjmfc.group)
HCG18	0	0	0.114281	1.65045e-10	0	0.160403	0.725316	CD8_CD161_Tcell	~ age + (1|sex) + (1|subjectid) + (1|timepoint) + (1|adjmfc.group) + (1|timepoint:adjmfc.group)
RPP21	0.32236	0	0.046976	0.0546735	0	0.000178312	0.575813	CD8_CD161_Tcell	~ age + (1|sex) + (1|subjectid) + (1|timepoint) + (1|adjmfc.group) + (1|timepoint:adjmfc.group)
HLA-E	0	2.64529e-10	0.440253	7.65251e-11	6.90225e-10	0.0457817	0.513966	CD8_CD161_Tcell	~ age + (1|sex) + (1|subjectid) + (1|timepoint) + (1|adjmfc.group) + (1|timepoint:adjmfc.group)
GNL1	0	0.00114267	0.016869	7.19514e-10	0	0.0270573	0.954931	CD8_CD161_Tcell	~ age + (1|sex) + (1|subjectid) + (1|timepoint) + (1|adjmfc.group) + (1|timepoint:adjmfc.group)
PRR3	4.34371e-08	2.83718e-10	0	1.28689e-10	0.18298	0.00280642	0.814214	CD8_CD161_Tcell	~ age + (1|sex) + (1|subjectid) + (1|timepoint) + (1|adjmfc.group) + (1|timepoint:adjmfc.group)
ABCF1	0	0	0.0214875	0	0	0.0531252	0.925387	CD8_CD161_Tcell	~ age + (1|sex) + (1|subjectid) + (1|timepoint) + (1|adjmfc.group) + (1|timepoint:adjmfc.group)
PPP1R10	0.0740376	0	0.0167903	0	0	0.027473	0.881699	CD8_CD161_Tcell	~ age + (1|sex) + (1|subjectid) + (1|timepoint) + (1|adjmfc.group) + (1|timepoint:adjmfc.group)
MRPS18B	2.42176e-10	0.0658484	0	2.37242e-09	0.236673	0.10176	0.595719	CD8_CD161_Tcell	~ age + (1|sex) + (1|subjectid) + (1|timepoint) + (1|adjmfc.group) + (1|timepoint:adjmfc.group)
C6orf136	0	0.0245191	0	0.054773	0	0.000194336	0.920514	CD8_CD161_Tcell	~ age + (1|sex) + (1|subjectid) + (1|timepoint) + (1|adjmfc.group) + (1|timepoint:adjmfc.group)
DHX16	0	4.14146e-09	0.328955	0.0680336	0	2.02044e-08	0.603011	CD8_CD161_Tcell	~ age + (1|sex) + (1|subjectid) + (1|timepoint) + (1|adjmfc.group) + (1|timepoint:adjmfc.group)
PPP1R18	0.130606	2.68537e-10	0.306514	0.106655	1.87594e-10	0.000403054	0.455821	CD8_CD161_Tcell	~ age + (1|sex) + (1|subjectid) + (1|timepoint) + (1|adjmfc.group) + (1|timepoint:adjmfc.group)
NRM	0.0711823	3.99519e-10	0	1.40635e-10	0	0.0224003	0.906417	CD8_CD161_Tcell	~ age + (1|sex) + (1|subjectid) + (1|timepoint) + (1|adjmfc.group) + (1|timepoint:adjmfc.group)
MDC1	0	5.4232e-10	0.0434828	0	0	0.0108044	0.945713	CD8_CD161_Tcell	~ age + (1|sex) + (1|subjectid) + (1|timepoint) + (1|adjmfc.group) + (1|timepoint:adjmfc.group)
TUBB	5.3295e-08	0.0226532	0.299456	0	0.189874	0.0297562	0.458261	CD8_CD161_Tcell	~ age + (1|sex) + (1|subjectid) + (1|timepoint) + (1|adjmfc.group) + (1|timepoint:adjmfc.group)
FLOT1	0	0	0	0	0	0.00186681	0.998133	CD8_CD161_Tcell	~ age + (1|sex) + (1|subjectid) + (1|timepoint) + (1|adjmfc.group) + (1|timepoint:adjmfc.group)
IER3	0	0.00371669	0	0	0	0.0352488	0.961035	CD8_CD161_Tcell	~ age + (1|sex) + (1|subjectid) + (1|timepoint) + (1|adjmfc.group) + (1|timepoint:adjmfc.group)
CCHCR1	4.90912e-10	0	0.319221	7.3709e-10	2.46771e-10	0.0187432	0.662036	CD8_CD161_Tcell	~ age + (1|sex) + (1|subjectid) + (1|timepoint) + (1|adjmfc.group) + (1|timepoint:adjmfc.group)
XXbac-BPG299F13.17	0	0	0.592438	0	0.00482023	0.0259391	0.376803	CD8_CD161_Tcell	~ age + (1|sex) + (1|subjectid) + (1|timepoint) + (1|adjmfc.group) + (1|timepoint:adjmfc.group)
HLA-C	0.140606	3.14005e-09	0.595214	0.0587905	0	0.045907	0.159483	CD8_CD161_Tcell	~ age + (1|sex) + (1|subjectid) + (1|timepoint) + (1|adjmfc.group) + (1|timepoint:adjmfc.group)
HLA-B	0	0	0.681423	0.0182755	0	0.166344	0.133957	CD8_CD161_Tcell	~ age + (1|sex) + (1|subjectid) + (1|timepoint) + (1|adjmfc.group) + (1|timepoint:adjmfc.group)
MICA	0.00890614	0.004824	0.155459	0	0	0.142769	0.688043	CD8_CD161_Tcell	~ age + (1|sex) + (1|subjectid) + (1|timepoint) + (1|adjmfc.group) + (1|timepoint:adjmfc.group)
MICB	1.55012e-10	0.0167849	0.177885	0	0.00286285	0.00052509	0.801942	CD8_CD161_Tcell	~ age + (1|sex) + (1|subjectid) + (1|timepoint) + (1|adjmfc.group) + (1|timepoint:adjmfc.group)
DDX39B	1.54834e-09	0	0.29914	0.0396745	0.0552174	0.000275914	0.605692	CD8_CD161_Tcell	~ age + (1|sex) + (1|subjectid) + (1|timepoint) + (1|adjmfc.group) + (1|timepoint:adjmfc.group)
NFKBIL1	0	0	0	0	0	0.0477814	0.952219	CD8_CD161_Tcell	~ age + (1|sex) + (1|subjectid) + (1|timepoint) + (1|adjmfc.group) + (1|timepoint:adjmfc.group)
LTA	0	0	0.293895	0	0	0.00369739	0.702408	CD8_CD161_Tcell	~ age + (1|sex) + (1|subjectid) + (1|timepoint) + (1|adjmfc.group) + (1|timepoint:adjmfc.group)
TNF	0	0	0.267803	0	0	0.000186355	0.732011	CD8_CD161_Tcell	~ age + (1|sex) + (1|subjectid) + (1|timepoint) + (1|adjmfc.group) + (1|timepoint:adjmfc.group)
LTB	0.00243942	0.0519194	0.284683	0.019348	0.0113927	0.384215	0.246002	CD8_CD161_Tcell	~ age + (1|sex) + (1|subjectid) + (1|timepoint) + (1|adjmfc.group) + (1|timepoint:adjmfc.group)
LST1	2.29036e-08	1.01195e-08	0.459431	0.00340626	0	0.183951	0.353212	CD8_CD161_Tcell	~ age + (1|sex) + (1|subjectid) + (1|timepoint) + (1|adjmfc.group) + (1|timepoint:adjmfc.group)
NCR3	6.48511e-09	0	0.296458	3.05271e-10	2.21862e-09	0.330374	0.373169	CD8_CD161_Tcell	~ age + (1|sex) + (1|subjectid) + (1|timepoint) + (1|adjmfc.group) + (1|timepoint:adjmfc.group)
AIF1	0.27732	3.36591e-09	0.18521	0	0.00451904	0.00500112	0.52795	CD8_CD161_Tcell	~ age + (1|sex) + (1|subjectid) + (1|timepoint) + (1|adjmfc.group) + (1|timepoint:adjmfc.group)
PRRC2A	0	0	0	0	0	0.00325075	0.996749	CD8_CD161_Tcell	~ age + (1|sex) + (1|subjectid) + (1|timepoint) + (1|adjmfc.group) + (1|timepoint:adjmfc.group)
BAG6	0	4.18922e-06	0.120221	0	0.0138179	0.0108283	0.855128	CD8_CD161_Tcell	~ age + (1|sex) + (1|subjectid) + (1|timepoint) + (1|adjmfc.group) + (1|timepoint:adjmfc.group)
APOM	0	0	0.0799362	0	0	0.000219903	0.919844	CD8_CD161_Tcell	~ age + (1|sex) + (1|subjectid) + (1|timepoint) + (1|adjmfc.group) + (1|timepoint:adjmfc.group)
C6orf47	0.0655491	0.0102819	0.0294635	0	0	0.0157703	0.878935	CD8_CD161_Tcell	~ age + (1|sex) + (1|subjectid) + (1|timepoint) + (1|adjmfc.group) + (1|timepoint:adjmfc.group)
GPANK1	0	0	0	0	0	0.0545707	0.945429	CD8_CD161_Tcell	~ age + (1|sex) + (1|subjectid) + (1|timepoint) + (1|adjmfc.group) + (1|timepoint:adjmfc.group)
CSNK2B	0	0	0	0	0	0.0431691	0.956831	CD8_CD161_Tcell	~ age + (1|sex) + (1|subjectid) + (1|timepoint) + (1|adjmfc.group) + (1|timepoint:adjmfc.group)
DDAH2	0	0	0	0	0	0.0211149	0.978885	CD8_CD161_Tcell	~ age + (1|sex) + (1|subjectid) + (1|timepoint) + (1|adjmfc.group) + (1|timepoint:adjmfc.group)
CLIC1	5.60534e-08	0	0.0166019	0	0.179701	0.0606396	0.743057	CD8_CD161_Tcell	~ age + (1|sex) + (1|subjectid) + (1|timepoint) + (1|adjmfc.group) + (1|timepoint:adjmfc.group)
VARS	0	5.28212e-10	0.0659722	1.72796e-09	0	0.00501093	0.929017	CD8_CD161_Tcell	~ age + (1|sex) + (1|subjectid) + (1|timepoint) + (1|adjmfc.group) + (1|timepoint:adjmfc.group)
LSM2	1.8835e-09	2.26457e-09	0	0.0160405	0.00308446	0.199626	0.781249	CD8_CD161_Tcell	~ age + (1|sex) + (1|subjectid) + (1|timepoint) + (1|adjmfc.group) + (1|timepoint:adjmfc.group)
C6orf48	0	0.0295508	0.142844	0.117512	0	0.0146498	0.695444	CD8_CD161_Tcell	~ age + (1|sex) + (1|subjectid) + (1|timepoint) + (1|adjmfc.group) + (1|timepoint:adjmfc.group)
NEU1	0	0	0.576875	2.92639e-10	0	0.0127346	0.410391	CD8_CD161_Tcell	~ age + (1|sex) + (1|subjectid) + (1|timepoint) + (1|adjmfc.group) + (1|timepoint:adjmfc.group)
EHMT2	0.105734	0	0.0732176	0	0.0257757	0.00871759	0.786555	CD8_CD161_Tcell	~ age + (1|sex) + (1|subjectid) + (1|timepoint) + (1|adjmfc.group) + (1|timepoint:adjmfc.group)
NELFE	0	7.56289e-10	0	0.00789547	0.00384371	0.0911563	0.897104	CD8_CD161_Tcell	~ age + (1|sex) + (1|subjectid) + (1|timepoint) + (1|adjmfc.group) + (1|timepoint:adjmfc.group)
SKIV2L	0	0	0.012492	0	0	0.0687403	0.918768	CD8_CD161_Tcell	~ age + (1|sex) + (1|subjectid) + (1|timepoint) + (1|adjmfc.group) + (1|timepoint:adjmfc.group)
DXO	0	9.69179e-11	0.186599	0	0.0566109	0.0247552	0.732034	CD8_CD161_Tcell	~ age + (1|sex) + (1|subjectid) + (1|timepoint) + (1|adjmfc.group) + (1|timepoint:adjmfc.group)
STK19	2.96827e-09	0	0.27772	2.56365e-09	0	0.0102433	0.712036	CD8_CD161_Tcell	~ age + (1|sex) + (1|subjectid) + (1|timepoint) + (1|adjmfc.group) + (1|timepoint:adjmfc.group)
ATF6B	0	0	0	0	0	0.012278	0.987722	CD8_CD161_Tcell	~ age + (1|sex) + (1|subjectid) + (1|timepoint) + (1|adjmfc.group) + (1|timepoint:adjmfc.group)
AGPAT1	0	0	0	0	0	0.0910049	0.908995	CD8_CD161_Tcell	~ age + (1|sex) + (1|subjectid) + (1|timepoint) + (1|adjmfc.group) + (1|timepoint:adjmfc.group)
RNF5	0	0	0	0	0.0462919	0.0191594	0.934549	CD8_CD161_Tcell	~ age + (1|sex) + (1|subjectid) + (1|timepoint) + (1|adjmfc.group) + (1|timepoint:adjmfc.group)
PBX2	5.76897e-10	0	2.2262e-09	0.00646581	0	0.000314159	0.99322	CD8_CD161_Tcell	~ age + (1|sex) + (1|subjectid) + (1|timepoint) + (1|adjmfc.group) + (1|timepoint:adjmfc.group)
GPSM3	0	5.24328e-09	0	0.0235802	0.0206522	0.0170624	0.938705	CD8_CD161_Tcell	~ age + (1|sex) + (1|subjectid) + (1|timepoint) + (1|adjmfc.group) + (1|timepoint:adjmfc.group)
HLA-DRA	0.480924	0	2.02406e-09	2.34641e-10	0.0329306	0.0521251	0.43402	CD8_CD161_Tcell	~ age + (1|sex) + (1|subjectid) + (1|timepoint) + (1|adjmfc.group) + (1|timepoint:adjmfc.group)
HLA-DRB5	0.00205118	2.15891e-10	0.359816	0	6.78347e-09	0.215414	0.422719	CD8_CD161_Tcell	~ age + (1|sex) + (1|subjectid) + (1|timepoint) + (1|adjmfc.group) + (1|timepoint:adjmfc.group)
HLA-DRB1	0	0	0.401197	0	0	0.126419	0.472383	CD8_CD161_Tcell	~ age + (1|sex) + (1|subjectid) + (1|timepoint) + (1|adjmfc.group) + (1|timepoint:adjmfc.group)
HLA-DQA1	0.00408725	0	0.0574669	0	0	0.284346	0.6541	CD8_CD161_Tcell	~ age + (1|sex) + (1|subjectid) + (1|timepoint) + (1|adjmfc.group) + (1|timepoint:adjmfc.group)
HLA-DQB1	0	0	0.304005	1.95197e-10	0.0269357	0.0681072	0.600952	CD8_CD161_Tcell	~ age + (1|sex) + (1|subjectid) + (1|timepoint) + (1|adjmfc.group) + (1|timepoint:adjmfc.group)
HLA-DQA2	0.00137077	0	0.149563	0	0	0.104218	0.744848	CD8_CD161_Tcell	~ age + (1|sex) + (1|subjectid) + (1|timepoint) + (1|adjmfc.group) + (1|timepoint:adjmfc.group)
TAP2.1	0.00701561	0	0	8.08867e-10	0.0544853	0.0094172	0.929082	CD8_CD161_Tcell	~ age + (1|sex) + (1|subjectid) + (1|timepoint) + (1|adjmfc.group) + (1|timepoint:adjmfc.group)
PSMB8	0.168844	5.55872e-09	0	5.84656e-09	2.02114e-07	0.00441728	0.826739	CD8_CD161_Tcell	~ age + (1|sex) + (1|subjectid) + (1|timepoint) + (1|adjmfc.group) + (1|timepoint:adjmfc.group)
TAPSAR1	0	0	0	0	0	0.0384755	0.961524	CD8_CD161_Tcell	~ age + (1|sex) + (1|subjectid) + (1|timepoint) + (1|adjmfc.group) + (1|timepoint:adjmfc.group)
PSMB9	0.150666	0	0.164565	0.188116	0	9.7079e-06	0.496644	CD8_CD161_Tcell	~ age + (1|sex) + (1|subjectid) + (1|timepoint) + (1|adjmfc.group) + (1|timepoint:adjmfc.group)
TAP1	0.159212	0	0.00889424	0.236305	0.0214644	0.00141012	0.572714	CD8_CD161_Tcell	~ age + (1|sex) + (1|subjectid) + (1|timepoint) + (1|adjmfc.group) + (1|timepoint:adjmfc.group)
HLA-DMB	0	0	0	0	0.0271097	3.66523e-05	0.972854	CD8_CD161_Tcell	~ age + (1|sex) + (1|subjectid) + (1|timepoint) + (1|adjmfc.group) + (1|timepoint:adjmfc.group)
HLA-DMA	0	0	0.201626	0	0	1.86694e-05	0.798355	CD8_CD161_Tcell	~ age + (1|sex) + (1|subjectid) + (1|timepoint) + (1|adjmfc.group) + (1|timepoint:adjmfc.group)
BRD2	0	0	0	0	0	0.0156914	0.984309	CD8_CD161_Tcell	~ age + (1|sex) + (1|subjectid) + (1|timepoint) + (1|adjmfc.group) + (1|timepoint:adjmfc.group)
HLA-DPA1	0	1.83297e-08	0.171373	0.00142127	1.02159e-09	0.40142	0.425785	CD8_CD161_Tcell	~ age + (1|sex) + (1|subjectid) + (1|timepoint) + (1|adjmfc.group) + (1|timepoint:adjmfc.group)
HLA-DPB1	3.53624e-10	0	0.47635	0	0	0.180153	0.343496	CD8_CD161_Tcell	~ age + (1|sex) + (1|subjectid) + (1|timepoint) + (1|adjmfc.group) + (1|timepoint:adjmfc.group)
SLC39A7	0	0	0.0347166	0.0283141	0	0.0351968	0.901773	CD8_CD161_Tcell	~ age + (1|sex) + (1|subjectid) + (1|timepoint) + (1|adjmfc.group) + (1|timepoint:adjmfc.group)
HSD17B8	0.11111	0	0.0204039	0	0	0.0162733	0.852213	CD8_CD161_Tcell	~ age + (1|sex) + (1|subjectid) + (1|timepoint) + (1|adjmfc.group) + (1|timepoint:adjmfc.group)
RING1	0	0.062818	0.470565	0	0.0833665	0.0839456	0.299305	CD8_CD161_Tcell	~ age + (1|sex) + (1|subjectid) + (1|timepoint) + (1|adjmfc.group) + (1|timepoint:adjmfc.group)
VPS52	5.05518e-10	1.96501e-10	0.252745	0.0073863	0	0.0094966	0.730372	CD8_CD161_Tcell	~ age + (1|sex) + (1|subjectid) + (1|timepoint) + (1|adjmfc.group) + (1|timepoint:adjmfc.group)
RPS18	0.148232	0.174153	0.273116	0.000946978	2.89677e-10	0.197093	0.206459	CD8_CD161_Tcell	~ age + (1|sex) + (1|subjectid) + (1|timepoint) + (1|adjmfc.group) + (1|timepoint:adjmfc.group)
B3GALT4	0	0.0876275	0	0.0198375	0	0.109505	0.78303	CD8_CD161_Tcell	~ age + (1|sex) + (1|subjectid) + (1|timepoint) + (1|adjmfc.group) + (1|timepoint:adjmfc.group)
WDR46	0.108026	0.027559	0	0	0	0.142845	0.72157	CD8_CD161_Tcell	~ age + (1|sex) + (1|subjectid) + (1|timepoint) + (1|adjmfc.group) + (1|timepoint:adjmfc.group)
PFDN6	0	5.66569e-10	0	0	0	0.0994716	0.900528	CD8_CD161_Tcell	~ age + (1|sex) + (1|subjectid) + (1|timepoint) + (1|adjmfc.group) + (1|timepoint:adjmfc.group)
RGL2	0	1.64517e-08	0.143529	0	0.0251017	0.00309379	0.828276	CD8_CD161_Tcell	~ age + (1|sex) + (1|subjectid) + (1|timepoint) + (1|adjmfc.group) + (1|timepoint:adjmfc.group)
TAPBP	0	0	0	0	0	0.00486231	0.995138	CD8_CD161_Tcell	~ age + (1|sex) + (1|subjectid) + (1|timepoint) + (1|adjmfc.group) + (1|timepoint:adjmfc.group)
ZBTB22	2.94067e-09	4.13216e-08	0.400016	0	0	0.0190645	0.580919	CD8_CD161_Tcell	~ age + (1|sex) + (1|subjectid) + (1|timepoint) + (1|adjmfc.group) + (1|timepoint:adjmfc.group)
DAXX	0.00422918	0	0	0	0.0464448	8.33869e-05	0.949243	CD8_CD161_Tcell	~ age + (1|sex) + (1|subjectid) + (1|timepoint) + (1|adjmfc.group) + (1|timepoint:adjmfc.group)
PHF1	0	0	0	0	0.0281979	0.0228849	0.948917	CD8_CD161_Tcell	~ age + (1|sex) + (1|subjectid) + (1|timepoint) + (1|adjmfc.group) + (1|timepoint:adjmfc.group)
CUTA	0	0	0	0	0	0.155264	0.844736	CD8_CD161_Tcell	~ age + (1|sex) + (1|subjectid) + (1|timepoint) + (1|adjmfc.group) + (1|timepoint:adjmfc.group)
BAK1	0	0	0	0.0506018	0	0.0036899	0.945708	CD8_CD161_Tcell	~ age + (1|sex) + (1|subjectid) + (1|timepoint) + (1|adjmfc.group) + (1|timepoint:adjmfc.group)
UQCC2	3.19473e-09	0.01874	0	0.0651014	0.0798621	0.15958	0.676716	CD8_CD161_Tcell	~ age + (1|sex) + (1|subjectid) + (1|timepoint) + (1|adjmfc.group) + (1|timepoint:adjmfc.group)
LEMD2	0.0654889	0	0.00182294	0	0	0.000389264	0.932299	CD8_CD161_Tcell	~ age + (1|sex) + (1|subjectid) + (1|timepoint) + (1|adjmfc.group) + (1|timepoint:adjmfc.group)
HMGA1	5.14491e-10	0.0353869	0	5.61219e-09	0.121686	0.00471699	0.83821	CD8_CD161_Tcell	~ age + (1|sex) + (1|subjectid) + (1|timepoint) + (1|adjmfc.group) + (1|timepoint:adjmfc.group)
C6orf1	1.01456e-10	0.0284081	0	0	1.86801e-10	0.00256514	0.969027	CD8_CD161_Tcell	~ age + (1|sex) + (1|subjectid) + (1|timepoint) + (1|adjmfc.group) + (1|timepoint:adjmfc.group)
NUDT3	0	0	0	0	0	0.0193971	0.980603	CD8_CD161_Tcell	~ age + (1|sex) + (1|subjectid) + (1|timepoint) + (1|adjmfc.group) + (1|timepoint:adjmfc.group)
RPS10	0	0	0.844892	0.00327698	0.0141006	0.000278271	0.137452	CD8_CD161_Tcell	~ age + (1|sex) + (1|subjectid) + (1|timepoint) + (1|adjmfc.group) + (1|timepoint:adjmfc.group)
C6orf106	0.0209563	3.82608e-08	0.287737	0.0411659	0	0.0588123	0.591328	CD8_CD161_Tcell	~ age + (1|sex) + (1|subjectid) + (1|timepoint) + (1|adjmfc.group) + (1|timepoint:adjmfc.group)
RP11-140K17.3	0	0	0	0	0	0.000539014	0.999461	CD8_CD161_Tcell	~ age + (1|sex) + (1|subjectid) + (1|timepoint) + (1|adjmfc.group) + (1|timepoint:adjmfc.group)
SNRPC	0	0	1.54332e-10	0.00618302	0	0.000132641	0.993684	CD8_CD161_Tcell	~ age + (1|sex) + (1|subjectid) + (1|timepoint) + (1|adjmfc.group) + (1|timepoint:adjmfc.group)
TAF11	0.13957	0	0	0	1.55074e-10	0.0230974	0.837332	CD8_CD161_Tcell	~ age + (1|sex) + (1|subjectid) + (1|timepoint) + (1|adjmfc.group) + (1|timepoint:adjmfc.group)
ZNF76	0	0	0.141806	0	0.248641	0.00384227	0.60571	CD8_CD161_Tcell	~ age + (1|sex) + (1|subjectid) + (1|timepoint) + (1|adjmfc.group) + (1|timepoint:adjmfc.group)
DEF6	0	0.0749927	0	6.95357e-10	0.0511657	0.000598345	0.873243	CD8_CD161_Tcell	~ age + (1|sex) + (1|subjectid) + (1|timepoint) + (1|adjmfc.group) + (1|timepoint:adjmfc.group)
FANCE	1.37216e-10	1.07884e-10	0.297252	1.863e-10	0	0.0427728	0.659975	CD8_CD161_Tcell	~ age + (1|sex) + (1|subjectid) + (1|timepoint) + (1|adjmfc.group) + (1|timepoint:adjmfc.group)
RPL10A	0	0	0.52087	0	0	0.247833	0.231297	CD8_CD161_Tcell	~ age + (1|sex) + (1|subjectid) + (1|timepoint) + (1|adjmfc.group) + (1|timepoint:adjmfc.group)
FKBP5	0	0	0	0	0.107237	0.010209	0.882554	CD8_CD161_Tcell	~ age + (1|sex) + (1|subjectid) + (1|timepoint) + (1|adjmfc.group) + (1|timepoint:adjmfc.group)
SRPK1	0	1.02649e-10	0.0471961	0	0	0.0833194	0.869485	CD8_CD161_Tcell	~ age + (1|sex) + (1|subjectid) + (1|timepoint) + (1|adjmfc.group) + (1|timepoint:adjmfc.group)
MAPK14	3.40367e-10	6.76521e-11	0.285203	0	0.0718048	0.000965279	0.642027	CD8_CD161_Tcell	~ age + (1|sex) + (1|subjectid) + (1|timepoint) + (1|adjmfc.group) + (1|timepoint:adjmfc.group)
MAPK13	0	0	0.333149	0.00515009	0.0155652	0.0144421	0.631694	CD8_CD161_Tcell	~ age + (1|sex) + (1|subjectid) + (1|timepoint) + (1|adjmfc.group) + (1|timepoint:adjmfc.group)
KCTD20	3.46124e-08	0	0	6.98352e-10	0.0385497	0.00697403	0.954476	CD8_CD161_Tcell	~ age + (1|sex) + (1|subjectid) + (1|timepoint) + (1|adjmfc.group) + (1|timepoint:adjmfc.group)
STK38	0	0.0157985	0.00553064	0	0.133365	0.0250091	0.820296	CD8_CD161_Tcell	~ age + (1|sex) + (1|subjectid) + (1|timepoint) + (1|adjmfc.group) + (1|timepoint:adjmfc.group)
SRSF3	0.066835	0	0.0943218	1.03284e-10	0.0182908	0.0244145	0.796138	CD8_CD161_Tcell	~ age + (1|sex) + (1|subjectid) + (1|timepoint) + (1|adjmfc.group) + (1|timepoint:adjmfc.group)
C6orf89	0.216837	0	0	0.122787	3.18439e-10	3.31675e-07	0.660376	CD8_CD161_Tcell	~ age + (1|sex) + (1|subjectid) + (1|timepoint) + (1|adjmfc.group) + (1|timepoint:adjmfc.group)
MTCH1	0.0900378	0.000467397	0	0	0.0191856	0.19033	0.699979	CD8_CD161_Tcell	~ age + (1|sex) + (1|subjectid) + (1|timepoint) + (1|adjmfc.group) + (1|timepoint:adjmfc.group)
FGD2	0	0	0.0306383	0.0938808	0	0.0141795	0.861301	CD8_CD161_Tcell	~ age + (1|sex) + (1|subjectid) + (1|timepoint) + (1|adjmfc.group) + (1|timepoint:adjmfc.group)
COX6A1P2	0	0	0	0	0	0.00570911	0.994291	CD8_CD161_Tcell	~ age + (1|sex) + (1|subjectid) + (1|timepoint) + (1|adjmfc.group) + (1|timepoint:adjmfc.group)
PIM1	0.240866	6.13265e-11	0	0	0.115909	0.0749813	0.568244	CD8_CD161_Tcell	~ age + (1|sex) + (1|subjectid) + (1|timepoint) + (1|adjmfc.group) + (1|timepoint:adjmfc.group)
TBC1D22B	8.33665e-09	0.0338243	0.119837	0.00673268	0.291265	0.103148	0.445192	CD8_CD161_Tcell	~ age + (1|sex) + (1|subjectid) + (1|timepoint) + (1|adjmfc.group) + (1|timepoint:adjmfc.group)
RNF8	0	0	0	0	0	0.000442417	0.999558	CD8_CD161_Tcell	~ age + (1|sex) + (1|subjectid) + (1|timepoint) + (1|adjmfc.group) + (1|timepoint:adjmfc.group)
CCDC167	0.226105	0	0.104371	0.000166893	0	0.00291466	0.666443	CD8_CD161_Tcell	~ age + (1|sex) + (1|subjectid) + (1|timepoint) + (1|adjmfc.group) + (1|timepoint:adjmfc.group)
ZFAND3	0	0.0495606	0.294476	0	0	0.0370709	0.618893	CD8_CD161_Tcell	~ age + (1|sex) + (1|subjectid) + (1|timepoint) + (1|adjmfc.group) + (1|timepoint:adjmfc.group)
BTBD9	0	0	0.153554	1.28485e-09	0	0.119014	0.727432	CD8_CD161_Tcell	~ age + (1|sex) + (1|subjectid) + (1|timepoint) + (1|adjmfc.group) + (1|timepoint:adjmfc.group)
GLO1	0	0	0	0	0.00914997	0.00822218	0.982628	CD8_CD161_Tcell	~ age + (1|sex) + (1|subjectid) + (1|timepoint) + (1|adjmfc.group) + (1|timepoint:adjmfc.group)
SAYSD1	0.111996	3.51055e-10	0.00791312	0.0512355	0	0.000203623	0.828652	CD8_CD161_Tcell	~ age + (1|sex) + (1|subjectid) + (1|timepoint) + (1|adjmfc.group) + (1|timepoint:adjmfc.group)
OARD1	0	0.0011774	0	0	5.02233e-10	0.0169524	0.98187	CD8_CD161_Tcell	~ age + (1|sex) + (1|subjectid) + (1|timepoint) + (1|adjmfc.group) + (1|timepoint:adjmfc.group)
PRICKLE4	7.03965e-08	7.81103e-09	0.0655666	5.69081e-09	0	0.0634557	0.870978	CD8_CD161_Tcell	~ age + (1|sex) + (1|subjectid) + (1|timepoint) + (1|adjmfc.group) + (1|timepoint:adjmfc.group)
CCND3	0	0	0.0402733	2.25859e-06	0.00644581	0.0552054	0.898073	CD8_CD161_Tcell	~ age + (1|sex) + (1|subjectid) + (1|timepoint) + (1|adjmfc.group) + (1|timepoint:adjmfc.group)
TAF8	0	0	0.14845	1.15331e-10	4.87429e-09	0.0160525	0.835498	CD8_CD161_Tcell	~ age + (1|sex) + (1|subjectid) + (1|timepoint) + (1|adjmfc.group) + (1|timepoint:adjmfc.group)
MRPS10	0	0.0116414	0.18241	0.0520521	0	0.00960098	0.744296	CD8_CD161_Tcell	~ age + (1|sex) + (1|subjectid) + (1|timepoint) + (1|adjmfc.group) + (1|timepoint:adjmfc.group)
TRERF1	0	0	0	0.0319625	0	0.0050387	0.962999	CD8_CD161_Tcell	~ age + (1|sex) + (1|subjectid) + (1|timepoint) + (1|adjmfc.group) + (1|timepoint:adjmfc.group)
UBR2	0	0	0	0	0	0.0005067	0.999493	CD8_CD161_Tcell	~ age + (1|sex) + (1|subjectid) + (1|timepoint) + (1|adjmfc.group) + (1|timepoint:adjmfc.group)
TBCC	0	0	0	0	0	0.00398652	0.996013	CD8_CD161_Tcell	~ age + (1|sex) + (1|subjectid) + (1|timepoint) + (1|adjmfc.group) + (1|timepoint:adjmfc.group)
GLTSCR1L	0	0.0386478	0	4.0782e-09	0.242752	0.000205876	0.718395	CD8_CD161_Tcell	~ age + (1|sex) + (1|subjectid) + (1|timepoint) + (1|adjmfc.group) + (1|timepoint:adjmfc.group)
RPL7L1	4.0116e-08	0	9.12472e-10	0	0.23574	0.0680836	0.696176	CD8_CD161_Tcell	~ age + (1|sex) + (1|subjectid) + (1|timepoint) + (1|adjmfc.group) + (1|timepoint:adjmfc.group)
C6orf226	0	0	1.25945e-10	0	0.257067	0.0822595	0.660673	CD8_CD161_Tcell	~ age + (1|sex) + (1|subjectid) + (1|timepoint) + (1|adjmfc.group) + (1|timepoint:adjmfc.group)
CNPY3	0	0	0	0	0	0.00233724	0.997663	CD8_CD161_Tcell	~ age + (1|sex) + (1|subjectid) + (1|timepoint) + (1|adjmfc.group) + (1|timepoint:adjmfc.group)
RP3-475N16.1	0	1.98661e-09	0.18295	0.0648984	0	0.25528	0.496872	CD8_CD161_Tcell	~ age + (1|sex) + (1|subjectid) + (1|timepoint) + (1|adjmfc.group) + (1|timepoint:adjmfc.group)
PEX6	1.53908e-10	0.0767549	0.0152208	0	0	0.0134007	0.894624	CD8_CD161_Tcell	~ age + (1|sex) + (1|subjectid) + (1|timepoint) + (1|adjmfc.group) + (1|timepoint:adjmfc.group)
PPP2R5D	0.0840095	0	2.61135e-09	0.0176658	0	0.026853	0.871472	CD8_CD161_Tcell	~ age + (1|sex) + (1|subjectid) + (1|timepoint) + (1|adjmfc.group) + (1|timepoint:adjmfc.group)
MEA1	0	0.0111617	0	0	6.64743e-10	0.0416801	0.947158	CD8_CD161_Tcell	~ age + (1|sex) + (1|subjectid) + (1|timepoint) + (1|adjmfc.group) + (1|timepoint:adjmfc.group)
KLHDC3	0	0	0	0.00756992	0	1.86119e-05	0.992411	CD8_CD161_Tcell	~ age + (1|sex) + (1|subjectid) + (1|timepoint) + (1|adjmfc.group) + (1|timepoint:adjmfc.group)
RRP36	0	0	0.0911211	0	0	0.0118953	0.896984	CD8_CD161_Tcell	~ age + (1|sex) + (1|subjectid) + (1|timepoint) + (1|adjmfc.group) + (1|timepoint:adjmfc.group)
MRPL2	0	1.57219e-10	0	9.88164e-10	0.0346575	0.003582	0.961761	CD8_CD161_Tcell	~ age + (1|sex) + (1|subjectid) + (1|timepoint) + (1|adjmfc.group) + (1|timepoint:adjmfc.group)
CUL9	0	3.5652e-10	0.153732	0.017614	0.0444556	0.0124058	0.771793	CD8_CD161_Tcell	~ age + (1|sex) + (1|subjectid) + (1|timepoint) + (1|adjmfc.group) + (1|timepoint:adjmfc.group)
DNPH1	0	0	0	0	0	0.116324	0.883676	CD8_CD161_Tcell	~ age + (1|sex) + (1|subjectid) + (1|timepoint) + (1|adjmfc.group) + (1|timepoint:adjmfc.group)
POLR1C	0.00499349	0	0.211353	0	4.95404e-09	0.0248544	0.758799	CD8_CD161_Tcell	~ age + (1|sex) + (1|subjectid) + (1|timepoint) + (1|adjmfc.group) + (1|timepoint:adjmfc.group)
YIPF3	0	0	0	0	0	0.00879458	0.991205	CD8_CD161_Tcell	~ age + (1|sex) + (1|subjectid) + (1|timepoint) + (1|adjmfc.group) + (1|timepoint:adjmfc.group)
MAD2L1BP	1.81696e-10	4.64213e-09	0.384441	8.00521e-10	0.050994	0.055896	0.508669	CD8_CD161_Tcell	~ age + (1|sex) + (1|subjectid) + (1|timepoint) + (1|adjmfc.group) + (1|timepoint:adjmfc.group)
MRPS18A	0.0507323	0.103954	2.01002e-08	0.0212928	0	0.00773568	0.816285	CD8_CD161_Tcell	~ age + (1|sex) + (1|subjectid) + (1|timepoint) + (1|adjmfc.group) + (1|timepoint:adjmfc.group)
MRPL14	0.0273884	0	9.69937e-11	0	0	0.0868463	0.885765	CD8_CD161_Tcell	~ age + (1|sex) + (1|subjectid) + (1|timepoint) + (1|adjmfc.group) + (1|timepoint:adjmfc.group)
HSP90AB1	0	0	0.188119	0.00118814	0	0.375455	0.435238	CD8_CD161_Tcell	~ age + (1|sex) + (1|subjectid) + (1|timepoint) + (1|adjmfc.group) + (1|timepoint:adjmfc.group)
SLC35B2	0	0	0	0.1842	0	0.0202126	0.795588	CD8_CD161_Tcell	~ age + (1|sex) + (1|subjectid) + (1|timepoint) + (1|adjmfc.group) + (1|timepoint:adjmfc.group)
NFKBIE	0	0	0	0	0	0.00607605	0.993924	CD8_CD161_Tcell	~ age + (1|sex) + (1|subjectid) + (1|timepoint) + (1|adjmfc.group) + (1|timepoint:adjmfc.group)
CDC5L	0	0	0.137242	0	0	0.117055	0.745703	CD8_CD161_Tcell	~ age + (1|sex) + (1|subjectid) + (1|timepoint) + (1|adjmfc.group) + (1|timepoint:adjmfc.group)
SUPT3H	0.0224711	0.0102021	0.116671	8.14465e-10	0	6.64582e-05	0.850589	CD8_CD161_Tcell	~ age + (1|sex) + (1|subjectid) + (1|timepoint) + (1|adjmfc.group) + (1|timepoint:adjmfc.group)
RUNX2	7.77255e-11	0	0.134147	8.54505e-11	0	0.27249	0.593363	CD8_CD161_Tcell	~ age + (1|sex) + (1|subjectid) + (1|timepoint) + (1|adjmfc.group) + (1|timepoint:adjmfc.group)
RP1-8B1.4	0	0	0	0	0	0.111942	0.888058	CD8_CD161_Tcell	~ age + (1|sex) + (1|subjectid) + (1|timepoint) + (1|adjmfc.group) + (1|timepoint:adjmfc.group)
ENPP4	0	1.22214e-10	0	0.0206329	0.0503047	0.0825593	0.846503	CD8_CD161_Tcell	~ age + (1|sex) + (1|subjectid) + (1|timepoint) + (1|adjmfc.group) + (1|timepoint:adjmfc.group)
CD2AP	0.0142147	0	0	0	0	0.000519091	0.985266	CD8_CD161_Tcell	~ age + (1|sex) + (1|subjectid) + (1|timepoint) + (1|adjmfc.group) + (1|timepoint:adjmfc.group)
MCM3	0	3.08134e-10	0.297215	0	0	0.0527902	0.649995	CD8_CD161_Tcell	~ age + (1|sex) + (1|subjectid) + (1|timepoint) + (1|adjmfc.group) + (1|timepoint:adjmfc.group)
PAQR8	7.22504e-10	0	0.049574	8.11672e-10	0.0142206	0.0438264	0.892379	CD8_CD161_Tcell	~ age + (1|sex) + (1|subjectid) + (1|timepoint) + (1|adjmfc.group) + (1|timepoint:adjmfc.group)
TMEM14A	0.0106642	0	0	1.8927e-10	0	0.00726732	0.982069	CD8_CD161_Tcell	~ age + (1|sex) + (1|subjectid) + (1|timepoint) + (1|adjmfc.group) + (1|timepoint:adjmfc.group)
FBXO9	0	0	0	0	0.0464857	0.00287281	0.950641	CD8_CD161_Tcell	~ age + (1|sex) + (1|subjectid) + (1|timepoint) + (1|adjmfc.group) + (1|timepoint:adjmfc.group)
ELOVL5	0.144117	0.0274965	0	0	0	0.0795319	0.748854	CD8_CD161_Tcell	~ age + (1|sex) + (1|subjectid) + (1|timepoint) + (1|adjmfc.group) + (1|timepoint:adjmfc.group)
GCLC	0	0	0	0.0187491	0	0.0797746	0.901476	CD8_CD161_Tcell	~ age + (1|sex) + (1|subjectid) + (1|timepoint) + (1|adjmfc.group) + (1|timepoint:adjmfc.group)
KIAA1586	1.58319e-08	0.0104098	0	2.6496e-09	0.0152968	0.0788672	0.895426	CD8_CD161_Tcell	~ age + (1|sex) + (1|subjectid) + (1|timepoint) + (1|adjmfc.group) + (1|timepoint:adjmfc.group)
ZNF451	0	7.98376e-09	9.36998e-10	1.58429e-10	0.0542264	0.153871	0.791903	CD8_CD161_Tcell	~ age + (1|sex) + (1|subjectid) + (1|timepoint) + (1|adjmfc.group) + (1|timepoint:adjmfc.group)
BAG2	2.74375e-10	0	0.135532	0	0	0.163524	0.700944	CD8_CD161_Tcell	~ age + (1|sex) + (1|subjectid) + (1|timepoint) + (1|adjmfc.group) + (1|timepoint:adjmfc.group)
PRIM2	0	0	0	0	0	0.0126472	0.987353	CD8_CD161_Tcell	~ age + (1|sex) + (1|subjectid) + (1|timepoint) + (1|adjmfc.group) + (1|timepoint:adjmfc.group)
PTP4A1	0.0623844	0	0	3.17704e-10	0.0463537	0.0176077	0.873654	CD8_CD161_Tcell	~ age + (1|sex) + (1|subjectid) + (1|timepoint) + (1|adjmfc.group) + (1|timepoint:adjmfc.group)
PHF3	0.102638	3.4001e-10	0.233392	2.96257e-09	0	0.0036645	0.660305	CD8_CD161_Tcell	~ age + (1|sex) + (1|subjectid) + (1|timepoint) + (1|adjmfc.group) + (1|timepoint:adjmfc.group)
LMBRD1	2.9614e-10	1.58504e-10	0.280003	0	0.13391	0.000293172	0.585794	CD8_CD161_Tcell	~ age + (1|sex) + (1|subjectid) + (1|timepoint) + (1|adjmfc.group) + (1|timepoint:adjmfc.group)
C6orf57	0	0	0.319761	0.026137	0.0804604	0.0106301	0.563011	CD8_CD161_Tcell	~ age + (1|sex) + (1|subjectid) + (1|timepoint) + (1|adjmfc.group) + (1|timepoint:adjmfc.group)
SMAP1	0	0	0	0	0	0.0500264	0.949974	CD8_CD161_Tcell	~ age + (1|sex) + (1|subjectid) + (1|timepoint) + (1|adjmfc.group) + (1|timepoint:adjmfc.group)
B3GAT2	0.0847712	0.0533879	0	0.0319406	0	0.0857428	0.744157	CD8_CD161_Tcell	~ age + (1|sex) + (1|subjectid) + (1|timepoint) + (1|adjmfc.group) + (1|timepoint:adjmfc.group)
OGFRL1	0.00357941	1.09307e-10	0	9.987e-11	0.00659471	0.000523417	0.989302	CD8_CD161_Tcell	~ age + (1|sex) + (1|subjectid) + (1|timepoint) + (1|adjmfc.group) + (1|timepoint:adjmfc.group)
MB21D1	0	0	0	0	0.073751	0.00291141	0.923338	CD8_CD161_Tcell	~ age + (1|sex) + (1|subjectid) + (1|timepoint) + (1|adjmfc.group) + (1|timepoint:adjmfc.group)
MTO1	0	0	0	0	0	6.46153e-05	0.999935	CD8_CD161_Tcell	~ age + (1|sex) + (1|subjectid) + (1|timepoint) + (1|adjmfc.group) + (1|timepoint:adjmfc.group)
EEF1A1	0	0.0257673	0.519151	0	0	0.240753	0.214328	CD8_CD161_Tcell	~ age + (1|sex) + (1|subjectid) + (1|timepoint) + (1|adjmfc.group) + (1|timepoint:adjmfc.group)
COX7A2	0.422948	0.0500646	0.228597	0.00670211	0.0105058	0.0122979	0.268885	CD8_CD161_Tcell	~ age + (1|sex) + (1|subjectid) + (1|timepoint) + (1|adjmfc.group) + (1|timepoint:adjmfc.group)
TMEM30A	0	0	0	0	0	0.000791473	0.999209	CD8_CD161_Tcell	~ age + (1|sex) + (1|subjectid) + (1|timepoint) + (1|adjmfc.group) + (1|timepoint:adjmfc.group)
SENP6	0	0	0	0	0	0.000395626	0.999604	CD8_CD161_Tcell	~ age + (1|sex) + (1|subjectid) + (1|timepoint) + (1|adjmfc.group) + (1|timepoint:adjmfc.group)
MYO6	0	0.130494	1.18994e-10	0.0814777	0	0.00151679	0.786511	CD8_CD161_Tcell	~ age + (1|sex) + (1|subjectid) + (1|timepoint) + (1|adjmfc.group) + (1|timepoint:adjmfc.group)
PHIP	0	0	0	0	0.00930274	0.013414	0.977283	CD8_CD161_Tcell	~ age + (1|sex) + (1|subjectid) + (1|timepoint) + (1|adjmfc.group) + (1|timepoint:adjmfc.group)
HMGN3	0.0246788	0	0.245069	0	0.0653705	0.00708233	0.657799	CD8_CD161_Tcell	~ age + (1|sex) + (1|subjectid) + (1|timepoint) + (1|adjmfc.group) + (1|timepoint:adjmfc.group)
ELOVL4	0	0	0.384498	9.15767e-11	0	0.143403	0.472099	CD8_CD161_Tcell	~ age + (1|sex) + (1|subjectid) + (1|timepoint) + (1|adjmfc.group) + (1|timepoint:adjmfc.group)
FAM46A	0	0.0833539	0.0791965	1.16631e-09	0	0.00361812	0.833831	CD8_CD161_Tcell	~ age + (1|sex) + (1|subjectid) + (1|timepoint) + (1|adjmfc.group) + (1|timepoint:adjmfc.group)
IBTK	0	0	0	0	0	0.0150517	0.984948	CD8_CD161_Tcell	~ age + (1|sex) + (1|subjectid) + (1|timepoint) + (1|adjmfc.group) + (1|timepoint:adjmfc.group)
ME1	0.0144837	0.121489	0.137689	0	0	0.0329326	0.693406	CD8_CD161_Tcell	~ age + (1|sex) + (1|subjectid) + (1|timepoint) + (1|adjmfc.group) + (1|timepoint:adjmfc.group)
PRSS35	0	0	0	0	0.163483	3.92204e-05	0.836477	CD8_CD161_Tcell	~ age + (1|sex) + (1|subjectid) + (1|timepoint) + (1|adjmfc.group) + (1|timepoint:adjmfc.group)
CYB5R4	0	0	0	0	0.0349569	2.64282e-05	0.965017	CD8_CD161_Tcell	~ age + (1|sex) + (1|subjectid) + (1|timepoint) + (1|adjmfc.group) + (1|timepoint:adjmfc.group)
KIAA1009	0.162737	0	0	0	0.0889271	0.000514711	0.747821	CD8_CD161_Tcell	~ age + (1|sex) + (1|subjectid) + (1|timepoint) + (1|adjmfc.group) + (1|timepoint:adjmfc.group)
SNX14	0	0	0	0	0	0.0139464	0.986054	CD8_CD161_Tcell	~ age + (1|sex) + (1|subjectid) + (1|timepoint) + (1|adjmfc.group) + (1|timepoint:adjmfc.group)
SYNCRIP	0	0	0.348679	1.09417e-10	5.69686e-10	0.140471	0.510851	CD8_CD161_Tcell	~ age + (1|sex) + (1|subjectid) + (1|timepoint) + (1|adjmfc.group) + (1|timepoint:adjmfc.group)
RP1-3J17.3	0	0	0.426978	0	0.0976183	0.031921	0.443483	CD8_CD161_Tcell	~ age + (1|sex) + (1|subjectid) + (1|timepoint) + (1|adjmfc.group) + (1|timepoint:adjmfc.group)
ZNF292	0.0281345	0.00639566	0	1.64427e-09	4.15509e-10	0.00882652	0.956643	CD8_CD161_Tcell	~ age + (1|sex) + (1|subjectid) + (1|timepoint) + (1|adjmfc.group) + (1|timepoint:adjmfc.group)
SLC35A1	0.0316409	0	0.110786	0.0202589	0	0.0130826	0.824232	CD8_CD161_Tcell	~ age + (1|sex) + (1|subjectid) + (1|timepoint) + (1|adjmfc.group) + (1|timepoint:adjmfc.group)
RARS2	0	0	0	0	0.0456877	0.0123989	0.941913	CD8_CD161_Tcell	~ age + (1|sex) + (1|subjectid) + (1|timepoint) + (1|adjmfc.group) + (1|timepoint:adjmfc.group)
ORC3	0.00301185	0	3.56617e-08	0	0	0.0264278	0.97056	CD8_CD161_Tcell	~ age + (1|sex) + (1|subjectid) + (1|timepoint) + (1|adjmfc.group) + (1|timepoint:adjmfc.group)
AKIRIN2	0.19403	0	0.0681504	0	0	0.00109055	0.736729	CD8_CD161_Tcell	~ age + (1|sex) + (1|subjectid) + (1|timepoint) + (1|adjmfc.group) + (1|timepoint:adjmfc.group)
PNRC1	0.0808785	0	0.23789	0.0357873	0.0517709	0.104834	0.488839	CD8_CD161_Tcell	~ age + (1|sex) + (1|subjectid) + (1|timepoint) + (1|adjmfc.group) + (1|timepoint:adjmfc.group)
PM20D2	0	1.42361e-10	0.0104416	0	0	2.16594e-06	0.989556	CD8_CD161_Tcell	~ age + (1|sex) + (1|subjectid) + (1|timepoint) + (1|adjmfc.group) + (1|timepoint:adjmfc.group)
UBE2J1	0.0426404	0	0	0.0125648	1.21998e-10	0.0506143	0.894181	CD8_CD161_Tcell	~ age + (1|sex) + (1|subjectid) + (1|timepoint) + (1|adjmfc.group) + (1|timepoint:adjmfc.group)
LYRM2	5.50935e-10	1.15537e-09	0.0741894	0	0.0516749	0.10371	0.770426	CD8_CD161_Tcell	~ age + (1|sex) + (1|subjectid) + (1|timepoint) + (1|adjmfc.group) + (1|timepoint:adjmfc.group)
MDN1	0	0.0719484	0	0	0.0578005	0.00788953	0.862362	CD8_CD161_Tcell	~ age + (1|sex) + (1|subjectid) + (1|timepoint) + (1|adjmfc.group) + (1|timepoint:adjmfc.group)
BACH2	0	0.0175766	0.00228872	0.0423514	0	0.0684504	0.869333	CD8_CD161_Tcell	~ age + (1|sex) + (1|subjectid) + (1|timepoint) + (1|adjmfc.group) + (1|timepoint:adjmfc.group)
MAP3K7	0.0525252	0	0	1.7154e-09	7.85651e-10	0.00837275	0.939102	CD8_CD161_Tcell	~ age + (1|sex) + (1|subjectid) + (1|timepoint) + (1|adjmfc.group) + (1|timepoint:adjmfc.group)
MANEA-AS1	1.11943e-10	0	0.261266	0	0.0239951	0.00186546	0.712873	CD8_CD161_Tcell	~ age + (1|sex) + (1|subjectid) + (1|timepoint) + (1|adjmfc.group) + (1|timepoint:adjmfc.group)
MANEA	0	0	0.181927	0	0.14203	0.101356	0.574687	CD8_CD161_Tcell	~ age + (1|sex) + (1|subjectid) + (1|timepoint) + (1|adjmfc.group) + (1|timepoint:adjmfc.group)
UFL1	0	0	0	0	0.0612426	0.0773105	0.861447	CD8_CD161_Tcell	~ age + (1|sex) + (1|subjectid) + (1|timepoint) + (1|adjmfc.group) + (1|timepoint:adjmfc.group)
NDUFAF4	0	0	0.00398041	0	0	0.0332224	0.962797	CD8_CD161_Tcell	~ age + (1|sex) + (1|subjectid) + (1|timepoint) + (1|adjmfc.group) + (1|timepoint:adjmfc.group)
FBXL4	0	0.0375852	2.28024e-10	0	0	0.00741915	0.954996	CD8_CD161_Tcell	~ age + (1|sex) + (1|subjectid) + (1|timepoint) + (1|adjmfc.group) + (1|timepoint:adjmfc.group)
PNISR	0	0	0	0	0	0.0281198	0.97188	CD8_CD161_Tcell	~ age + (1|sex) + (1|subjectid) + (1|timepoint) + (1|adjmfc.group) + (1|timepoint:adjmfc.group)
USP45	0	2.79063e-09	0.155296	1.32013e-10	0	0.0117487	0.832955	CD8_CD161_Tcell	~ age + (1|sex) + (1|subjectid) + (1|timepoint) + (1|adjmfc.group) + (1|timepoint:adjmfc.group)
CCNC	5.67348e-10	0	0	0	4.13352e-09	0.026256	0.973744	CD8_CD161_Tcell	~ age + (1|sex) + (1|subjectid) + (1|timepoint) + (1|adjmfc.group) + (1|timepoint:adjmfc.group)
ASCC3	4.56204e-10	0	0	7.20716e-10	0.017423	0.0153353	0.967242	CD8_CD161_Tcell	~ age + (1|sex) + (1|subjectid) + (1|timepoint) + (1|adjmfc.group) + (1|timepoint:adjmfc.group)
RP3-467N11.1	0	5.89527e-10	0.336877	0	0	0.083847	0.579276	CD8_CD161_Tcell	~ age + (1|sex) + (1|subjectid) + (1|timepoint) + (1|adjmfc.group) + (1|timepoint:adjmfc.group)
PRDM1	5.5221e-09	0.0687674	0.231584	0.129102	0	0.000436318	0.570111	CD8_CD161_Tcell	~ age + (1|sex) + (1|subjectid) + (1|timepoint) + (1|adjmfc.group) + (1|timepoint:adjmfc.group)
ATG5	0	0	0	0	0	0.00822486	0.991775	CD8_CD161_Tcell	~ age + (1|sex) + (1|subjectid) + (1|timepoint) + (1|adjmfc.group) + (1|timepoint:adjmfc.group)
AIM1	0	1.26465e-09	0.0892576	1.12532e-09	0	0.00357622	0.907166	CD8_CD161_Tcell	~ age + (1|sex) + (1|subjectid) + (1|timepoint) + (1|adjmfc.group) + (1|timepoint:adjmfc.group)
C6orf203	0	0.0451843	0.110719	0	0.0745661	0.0438865	0.725645	CD8_CD161_Tcell	~ age + (1|sex) + (1|subjectid) + (1|timepoint) + (1|adjmfc.group) + (1|timepoint:adjmfc.group)
BEND3	6.08642e-09	3.3073e-09	0.597801	0.0215462	0.00881919	0.133783	0.238051	CD8_CD161_Tcell	~ age + (1|sex) + (1|subjectid) + (1|timepoint) + (1|adjmfc.group) + (1|timepoint:adjmfc.group)
SCML4	0.14674	0.0326893	0	0	0	0.074162	0.746408	CD8_CD161_Tcell	~ age + (1|sex) + (1|subjectid) + (1|timepoint) + (1|adjmfc.group) + (1|timepoint:adjmfc.group)
SEC63	0	0	0.00435268	0	0	0.0343962	0.961251	CD8_CD161_Tcell	~ age + (1|sex) + (1|subjectid) + (1|timepoint) + (1|adjmfc.group) + (1|timepoint:adjmfc.group)
OSTM1	0	0	0	0	0	0.000784422	0.999216	CD8_CD161_Tcell	~ age + (1|sex) + (1|subjectid) + (1|timepoint) + (1|adjmfc.group) + (1|timepoint:adjmfc.group)
SNX3	0	0	0	0	0	0.0526665	0.947333	CD8_CD161_Tcell	~ age + (1|sex) + (1|subjectid) + (1|timepoint) + (1|adjmfc.group) + (1|timepoint:adjmfc.group)
FOXO3	1.18109e-09	0	0.0875902	0.0445352	0	0.0174009	0.850474	CD8_CD161_Tcell	~ age + (1|sex) + (1|subjectid) + (1|timepoint) + (1|adjmfc.group) + (1|timepoint:adjmfc.group)
SESN1	0	0	0	0	0	0.0728152	0.927185	CD8_CD161_Tcell	~ age + (1|sex) + (1|subjectid) + (1|timepoint) + (1|adjmfc.group) + (1|timepoint:adjmfc.group)
CD164	0	0	0	0	0	0.143188	0.856812	CD8_CD161_Tcell	~ age + (1|sex) + (1|subjectid) + (1|timepoint) + (1|adjmfc.group) + (1|timepoint:adjmfc.group)
MICAL1	0	0	0	0	0	0.0395764	0.960424	CD8_CD161_Tcell	~ age + (1|sex) + (1|subjectid) + (1|timepoint) + (1|adjmfc.group) + (1|timepoint:adjmfc.group)
ZBTB24	8.47008e-10	0.00890556	0.24941	0	1.93578e-09	0.0180946	0.72359	CD8_CD161_Tcell	~ age + (1|sex) + (1|subjectid) + (1|timepoint) + (1|adjmfc.group) + (1|timepoint:adjmfc.group)
AK9	3.19783e-09	0.0618331	0.223138	0	0.0586219	0.0080971	0.64831	CD8_CD161_Tcell	~ age + (1|sex) + (1|subjectid) + (1|timepoint) + (1|adjmfc.group) + (1|timepoint:adjmfc.group)
FIG4	0	0	0	0	0	0.00498309	0.995017	CD8_CD161_Tcell	~ age + (1|sex) + (1|subjectid) + (1|timepoint) + (1|adjmfc.group) + (1|timepoint:adjmfc.group)
WASF1	0	0	0.416444	0.0393482	0.0455268	0.15983	0.338852	CD8_CD161_Tcell	~ age + (1|sex) + (1|subjectid) + (1|timepoint) + (1|adjmfc.group) + (1|timepoint:adjmfc.group)
CDC40	0	0	0	0.0248945	0	0.133884	0.841221	CD8_CD161_Tcell	~ age + (1|sex) + (1|subjectid) + (1|timepoint) + (1|adjmfc.group) + (1|timepoint:adjmfc.group)
CDK19	0	0.0347712	3.27227e-09	0	0	0.0431367	0.922092	CD8_CD161_Tcell	~ age + (1|sex) + (1|subjectid) + (1|timepoint) + (1|adjmfc.group) + (1|timepoint:adjmfc.group)
AMD1	0	0.0287687	0	2.50168e-10	0	5.68416e-05	0.971174	CD8_CD161_Tcell	~ age + (1|sex) + (1|subjectid) + (1|timepoint) + (1|adjmfc.group) + (1|timepoint:adjmfc.group)
GTF3C6	0	0	0	0	0	0.00808706	0.991913	CD8_CD161_Tcell	~ age + (1|sex) + (1|subjectid) + (1|timepoint) + (1|adjmfc.group) + (1|timepoint:adjmfc.group)
RPF2	2.01323e-10	0	0.148019	0	1.84288e-10	0.00775872	0.844222	CD8_CD161_Tcell	~ age + (1|sex) + (1|subjectid) + (1|timepoint) + (1|adjmfc.group) + (1|timepoint:adjmfc.group)
KIAA1919	0.0726931	0	0.226432	0	0.0207848	0.0128573	0.667233	CD8_CD161_Tcell	~ age + (1|sex) + (1|subjectid) + (1|timepoint) + (1|adjmfc.group) + (1|timepoint:adjmfc.group)
REV3L	0.0643052	1.3964e-10	0.0316858	5.39873e-10	0	0.0433822	0.860627	CD8_CD161_Tcell	~ age + (1|sex) + (1|subjectid) + (1|timepoint) + (1|adjmfc.group) + (1|timepoint:adjmfc.group)
TRAF3IP2	0.00995986	0	0	0	0	0.000814603	0.989226	CD8_CD161_Tcell	~ age + (1|sex) + (1|subjectid) + (1|timepoint) + (1|adjmfc.group) + (1|timepoint:adjmfc.group)
FYN	0	3.29124e-10	3.36553e-10	0.0684576	0	0.000288801	0.931254	CD8_CD161_Tcell	~ age + (1|sex) + (1|subjectid) + (1|timepoint) + (1|adjmfc.group) + (1|timepoint:adjmfc.group)
HDAC2	5.09174e-10	0	0	0.0357964	0	0.000364425	0.963839	CD8_CD161_Tcell	~ age + (1|sex) + (1|subjectid) + (1|timepoint) + (1|adjmfc.group) + (1|timepoint:adjmfc.group)
NT5DC1	0.0215389	0.204159	0	0.0639572	0	0.00453675	0.705808	CD8_CD161_Tcell	~ age + (1|sex) + (1|subjectid) + (1|timepoint) + (1|adjmfc.group) + (1|timepoint:adjmfc.group)
TSPYL4	0	0	0	0	0	0.00244476	0.997555	CD8_CD161_Tcell	~ age + (1|sex) + (1|subjectid) + (1|timepoint) + (1|adjmfc.group) + (1|timepoint:adjmfc.group)
DSE	0	0	0.0187914	0	0	0.0230871	0.958122	CD8_CD161_Tcell	~ age + (1|sex) + (1|subjectid) + (1|timepoint) + (1|adjmfc.group) + (1|timepoint:adjmfc.group)
TSPYL1	0.133495	0	0.103152	0.0163616	7.17942e-11	0.0369568	0.710034	CD8_CD161_Tcell	~ age + (1|sex) + (1|subjectid) + (1|timepoint) + (1|adjmfc.group) + (1|timepoint:adjmfc.group)
FAM26F	0.212698	0.0552089	0.281647	0	2.56499e-10	0.0263981	0.424048	CD8_CD161_Tcell	~ age + (1|sex) + (1|subjectid) + (1|timepoint) + (1|adjmfc.group) + (1|timepoint:adjmfc.group)
RWDD1	0.374401	0.0545618	1.86036e-10	0	0.0427392	0.00680215	0.521496	CD8_CD161_Tcell	~ age + (1|sex) + (1|subjectid) + (1|timepoint) + (1|adjmfc.group) + (1|timepoint:adjmfc.group)
ZUFSP	0	1.58561e-10	0.0899802	1.37246e-10	6.97039e-10	0.00866627	0.901354	CD8_CD161_Tcell	~ age + (1|sex) + (1|subjectid) + (1|timepoint) + (1|adjmfc.group) + (1|timepoint:adjmfc.group)
KPNA5	0	0	0	0	0	0.0906637	0.909336	CD8_CD161_Tcell	~ age + (1|sex) + (1|subjectid) + (1|timepoint) + (1|adjmfc.group) + (1|timepoint:adjmfc.group)
GOPC	0.0205372	2.05036e-06	0.0343828	0.0957121	0	0.000436695	0.848929	CD8_CD161_Tcell	~ age + (1|sex) + (1|subjectid) + (1|timepoint) + (1|adjmfc.group) + (1|timepoint:adjmfc.group)
NUS1	2.77666e-10	0	0	0.0287131	0	0.0923772	0.87891	CD8_CD161_Tcell	~ age + (1|sex) + (1|subjectid) + (1|timepoint) + (1|adjmfc.group) + (1|timepoint:adjmfc.group)
CEP85L	0	0	0.000516641	0	0	0.0716557	0.927828	CD8_CD161_Tcell	~ age + (1|sex) + (1|subjectid) + (1|timepoint) + (1|adjmfc.group) + (1|timepoint:adjmfc.group)
ASF1A	0	0	0	0	0	0.00759664	0.992403	CD8_CD161_Tcell	~ age + (1|sex) + (1|subjectid) + (1|timepoint) + (1|adjmfc.group) + (1|timepoint:adjmfc.group)
MAN1A1	0	0	0.201822	2.29241e-10	0.112056	1.06963e-05	0.686112	CD8_CD161_Tcell	~ age + (1|sex) + (1|subjectid) + (1|timepoint) + (1|adjmfc.group) + (1|timepoint:adjmfc.group)
SERINC1	0.156908	0.0532818	0	0	0	0.0371901	0.75262	CD8_CD161_Tcell	~ age + (1|sex) + (1|subjectid) + (1|timepoint) + (1|adjmfc.group) + (1|timepoint:adjmfc.group)
HDDC2	0	0	0	0	0	0.0249187	0.975081	CD8_CD161_Tcell	~ age + (1|sex) + (1|subjectid) + (1|timepoint) + (1|adjmfc.group) + (1|timepoint:adjmfc.group)
NCOA7	1.47633e-09	4.23034e-10	0.0747347	5.09411e-09	0.0849953	0.148884	0.691386	CD8_CD161_Tcell	~ age + (1|sex) + (1|subjectid) + (1|timepoint) + (1|adjmfc.group) + (1|timepoint:adjmfc.group)
HINT3	2.16576e-09	0	0.187857	0	0	0.00385014	0.808293	CD8_CD161_Tcell	~ age + (1|sex) + (1|subjectid) + (1|timepoint) + (1|adjmfc.group) + (1|timepoint:adjmfc.group)
TRMT11	0.0112645	2.57279e-10	0.210153	0	0.122817	0.00570156	0.650064	CD8_CD161_Tcell	~ age + (1|sex) + (1|subjectid) + (1|timepoint) + (1|adjmfc.group) + (1|timepoint:adjmfc.group)
RNF146	3.2945e-10	0	0.171184	0	0	0.0123983	0.816418	CD8_CD161_Tcell	~ age + (1|sex) + (1|subjectid) + (1|timepoint) + (1|adjmfc.group) + (1|timepoint:adjmfc.group)
ECHDC1	0	0	0	0	0	0.00505716	0.994943	CD8_CD161_Tcell	~ age + (1|sex) + (1|subjectid) + (1|timepoint) + (1|adjmfc.group) + (1|timepoint:adjmfc.group)
THEMIS	0	0	0.333922	0.0857467	0	0.0193195	0.561012	CD8_CD161_Tcell	~ age + (1|sex) + (1|subjectid) + (1|timepoint) + (1|adjmfc.group) + (1|timepoint:adjmfc.group)
L3MBTL3	0	0	0.110857	0.0057377	0	0.00250931	0.880896	CD8_CD161_Tcell	~ age + (1|sex) + (1|subjectid) + (1|timepoint) + (1|adjmfc.group) + (1|timepoint:adjmfc.group)
SAMD3	0	0.0138429	0	0.140486	0	0.00196174	0.843709	CD8_CD161_Tcell	~ age + (1|sex) + (1|subjectid) + (1|timepoint) + (1|adjmfc.group) + (1|timepoint:adjmfc.group)
AKAP7	0.0712314	0	0.0545264	0	0	0.0362146	0.838028	CD8_CD161_Tcell	~ age + (1|sex) + (1|subjectid) + (1|timepoint) + (1|adjmfc.group) + (1|timepoint:adjmfc.group)
MED23	0	0	0	0	0	0.00017672	0.999823	CD8_CD161_Tcell	~ age + (1|sex) + (1|subjectid) + (1|timepoint) + (1|adjmfc.group) + (1|timepoint:adjmfc.group)
STX7	0	0	0	0	0	0.034295	0.965705	CD8_CD161_Tcell	~ age + (1|sex) + (1|subjectid) + (1|timepoint) + (1|adjmfc.group) + (1|timepoint:adjmfc.group)
VNN2	0	0	0.189346	0	0.0432562	0.00517028	0.762227	CD8_CD161_Tcell	~ age + (1|sex) + (1|subjectid) + (1|timepoint) + (1|adjmfc.group) + (1|timepoint:adjmfc.group)
RPS12	0	0.0401393	0.584822	7.01864e-11	0	0.186851	0.188188	CD8_CD161_Tcell	~ age + (1|sex) + (1|subjectid) + (1|timepoint) + (1|adjmfc.group) + (1|timepoint:adjmfc.group)
TBPL1	0	4.45213e-09	0.176307	7.29682e-10	1.0916e-09	0.152816	0.670877	CD8_CD161_Tcell	~ age + (1|sex) + (1|subjectid) + (1|timepoint) + (1|adjmfc.group) + (1|timepoint:adjmfc.group)
SGK1	0	0.0229965	0	0	0	0.0226476	0.954356	CD8_CD161_Tcell	~ age + (1|sex) + (1|subjectid) + (1|timepoint) + (1|adjmfc.group) + (1|timepoint:adjmfc.group)
HBS1L	0	0	0	0	0	0.0097591	0.990241	CD8_CD161_Tcell	~ age + (1|sex) + (1|subjectid) + (1|timepoint) + (1|adjmfc.group) + (1|timepoint:adjmfc.group)
AHI1	0	0	0.211014	0	0	0.0388926	0.750094	CD8_CD161_Tcell	~ age + (1|sex) + (1|subjectid) + (1|timepoint) + (1|adjmfc.group) + (1|timepoint:adjmfc.group)
BCLAF1	0.171203	2.59832e-08	1.19868e-08	0	0.0122612	0.00130073	0.815235	CD8_CD161_Tcell	~ age + (1|sex) + (1|subjectid) + (1|timepoint) + (1|adjmfc.group) + (1|timepoint:adjmfc.group)
MAP3K5	0	0	0	0	0	0.124985	0.875015	CD8_CD161_Tcell	~ age + (1|sex) + (1|subjectid) + (1|timepoint) + (1|adjmfc.group) + (1|timepoint:adjmfc.group)
PEX7	0	0	9.70636e-10	0	0	0.0440999	0.9559	CD8_CD161_Tcell	~ age + (1|sex) + (1|subjectid) + (1|timepoint) + (1|adjmfc.group) + (1|timepoint:adjmfc.group)
IFNGR1	0	0	0.38896	0	0.000617153	0.319969	0.290454	CD8_CD161_Tcell	~ age + (1|sex) + (1|subjectid) + (1|timepoint) + (1|adjmfc.group) + (1|timepoint:adjmfc.group)
RP11-356I2.4	0.113963	0.0257597	0	0.0643395	4.49872e-09	0.000741423	0.795197	CD8_CD161_Tcell	~ age + (1|sex) + (1|subjectid) + (1|timepoint) + (1|adjmfc.group) + (1|timepoint:adjmfc.group)
TNFAIP3	0.447382	0	0.0527012	2.26565e-09	0.100573	0.041568	0.357776	CD8_CD161_Tcell	~ age + (1|sex) + (1|subjectid) + (1|timepoint) + (1|adjmfc.group) + (1|timepoint:adjmfc.group)
PERP	1.86135e-09	0	0.209663	5.66624e-10	0	0.0227364	0.767601	CD8_CD161_Tcell	~ age + (1|sex) + (1|subjectid) + (1|timepoint) + (1|adjmfc.group) + (1|timepoint:adjmfc.group)
HEBP2	0.00123933	0	0.330751	7.70325e-10	0	0.0389087	0.629101	CD8_CD161_Tcell	~ age + (1|sex) + (1|subjectid) + (1|timepoint) + (1|adjmfc.group) + (1|timepoint:adjmfc.group)
CCDC28A	0.00322159	0	0.128913	0.363291	0	0.0185833	0.485991	CD8_CD161_Tcell	~ age + (1|sex) + (1|subjectid) + (1|timepoint) + (1|adjmfc.group) + (1|timepoint:adjmfc.group)
REPS1	0.00174089	0	0	0	0	1.63483e-05	0.998243	CD8_CD161_Tcell	~ age + (1|sex) + (1|subjectid) + (1|timepoint) + (1|adjmfc.group) + (1|timepoint:adjmfc.group)
ABRACL	0	0	0.105953	0.0588213	0.156385	0.220996	0.457845	CD8_CD161_Tcell	~ age + (1|sex) + (1|subjectid) + (1|timepoint) + (1|adjmfc.group) + (1|timepoint:adjmfc.group)
HECA	0	0	0	0	0	0.0336483	0.966352	CD8_CD161_Tcell	~ age + (1|sex) + (1|subjectid) + (1|timepoint) + (1|adjmfc.group) + (1|timepoint:adjmfc.group)
CITED2	0	0.133312	0	0.0182579	0.25598	0.100514	0.491936	CD8_CD161_Tcell	~ age + (1|sex) + (1|subjectid) + (1|timepoint) + (1|adjmfc.group) + (1|timepoint:adjmfc.group)
VTA1	0.0756138	0.175955	0.0279314	0	0	0.0416973	0.678802	CD8_CD161_Tcell	~ age + (1|sex) + (1|subjectid) + (1|timepoint) + (1|adjmfc.group) + (1|timepoint:adjmfc.group)
HIVEP2	0	5.09523e-10	0.299835	0	0	9.19215e-05	0.700073	CD8_CD161_Tcell	~ age + (1|sex) + (1|subjectid) + (1|timepoint) + (1|adjmfc.group) + (1|timepoint:adjmfc.group)
AIG1	0.0492643	0	0	1.0009e-10	0	1.62157e-06	0.950734	CD8_CD161_Tcell	~ age + (1|sex) + (1|subjectid) + (1|timepoint) + (1|adjmfc.group) + (1|timepoint:adjmfc.group)
PHACTR2	0	0	0.173313	1.8722e-10	0	0.388408	0.438279	CD8_CD161_Tcell	~ age + (1|sex) + (1|subjectid) + (1|timepoint) + (1|adjmfc.group) + (1|timepoint:adjmfc.group)
LTV1	0	0.0242937	0	0	0	0.0454277	0.930279	CD8_CD161_Tcell	~ age + (1|sex) + (1|subjectid) + (1|timepoint) + (1|adjmfc.group) + (1|timepoint:adjmfc.group)
SF3B5	0.0763659	0	0	0	0	0.0418794	0.881755	CD8_CD161_Tcell	~ age + (1|sex) + (1|subjectid) + (1|timepoint) + (1|adjmfc.group) + (1|timepoint:adjmfc.group)
STX11	5.15317e-08	2.13841e-07	0.304142	3.8445e-08	0.118515	0.00509331	0.572249	CD8_CD161_Tcell	~ age + (1|sex) + (1|subjectid) + (1|timepoint) + (1|adjmfc.group) + (1|timepoint:adjmfc.group)
UTRN	0.12571	0.0387387	5.076e-08	0	2.44428e-08	0.0161778	0.819373	CD8_CD161_Tcell	~ age + (1|sex) + (1|subjectid) + (1|timepoint) + (1|adjmfc.group) + (1|timepoint:adjmfc.group)
SHPRH	1.10024e-10	0	1.22832e-10	0.0535794	0.0787225	0.00378935	0.863909	CD8_CD161_Tcell	~ age + (1|sex) + (1|subjectid) + (1|timepoint) + (1|adjmfc.group) + (1|timepoint:adjmfc.group)
RAB32	2.19297e-08	7.87193e-10	0.246816	0	2.97134e-09	0.0267212	0.726463	CD8_CD161_Tcell	~ age + (1|sex) + (1|subjectid) + (1|timepoint) + (1|adjmfc.group) + (1|timepoint:adjmfc.group)
RP11-361F15.2	1.37653e-10	0	0.190516	0.0677827	0	0.112791	0.62891	CD8_CD161_Tcell	~ age + (1|sex) + (1|subjectid) + (1|timepoint) + (1|adjmfc.group) + (1|timepoint:adjmfc.group)
TAB2	0	0	0.232847	0	0	0.0195473	0.747605	CD8_CD161_Tcell	~ age + (1|sex) + (1|subjectid) + (1|timepoint) + (1|adjmfc.group) + (1|timepoint:adjmfc.group)
PPIL4	0	0.02022	5.00143e-10	0.0381976	0	0.0914326	0.85015	CD8_CD161_Tcell	~ age + (1|sex) + (1|subjectid) + (1|timepoint) + (1|adjmfc.group) + (1|timepoint:adjmfc.group)
GINM1	0	0	0	0	0	0.001105	0.998895	CD8_CD161_Tcell	~ age + (1|sex) + (1|subjectid) + (1|timepoint) + (1|adjmfc.group) + (1|timepoint:adjmfc.group)
KATNA1	4.12713e-08	0	0.124979	0.0697199	0	0.104269	0.701033	CD8_CD161_Tcell	~ age + (1|sex) + (1|subjectid) + (1|timepoint) + (1|adjmfc.group) + (1|timepoint:adjmfc.group)
LATS1	0	0.013723	0.207784	0	0.173094	0.00031993	0.605079	CD8_CD161_Tcell	~ age + (1|sex) + (1|subjectid) + (1|timepoint) + (1|adjmfc.group) + (1|timepoint:adjmfc.group)
PCMT1	0	0	4.40915e-10	0	0.00470395	0.00425858	0.991037	CD8_CD161_Tcell	~ age + (1|sex) + (1|subjectid) + (1|timepoint) + (1|adjmfc.group) + (1|timepoint:adjmfc.group)
MTHFD1L	0	0	0.163743	0	0	0.126027	0.71023	CD8_CD161_Tcell	~ age + (1|sex) + (1|subjectid) + (1|timepoint) + (1|adjmfc.group) + (1|timepoint:adjmfc.group)
ZBTB2	0.00394518	0	1.90307e-08	0.0267296	0	0.02438	0.944945	CD8_CD161_Tcell	~ age + (1|sex) + (1|subjectid) + (1|timepoint) + (1|adjmfc.group) + (1|timepoint:adjmfc.group)
C6orf211	0	1.81244e-09	0.18465	0	0.154087	0.0213262	0.639937	CD8_CD161_Tcell	~ age + (1|sex) + (1|subjectid) + (1|timepoint) + (1|adjmfc.group) + (1|timepoint:adjmfc.group)
SYNE1	0	0.0160134	0.0861421	0	0	0.219655	0.67819	CD8_CD161_Tcell	~ age + (1|sex) + (1|subjectid) + (1|timepoint) + (1|adjmfc.group) + (1|timepoint:adjmfc.group)
MTRF1L	0.0328008	0	0	0	0	0.0061765	0.961023	CD8_CD161_Tcell	~ age + (1|sex) + (1|subjectid) + (1|timepoint) + (1|adjmfc.group) + (1|timepoint:adjmfc.group)
IPCEF1	0	0	0.141427	0	0	0.126746	0.731827	CD8_CD161_Tcell	~ age + (1|sex) + (1|subjectid) + (1|timepoint) + (1|adjmfc.group) + (1|timepoint:adjmfc.group)
SCAF8	0.065262	0.0205252	0.0286388	0.0494	0	0.000574936	0.835599	CD8_CD161_Tcell	~ age + (1|sex) + (1|subjectid) + (1|timepoint) + (1|adjmfc.group) + (1|timepoint:adjmfc.group)
ARID1B	0	5.93505e-09	0	0.0161894	1.00485e-09	0.00116121	0.982649	CD8_CD161_Tcell	~ age + (1|sex) + (1|subjectid) + (1|timepoint) + (1|adjmfc.group) + (1|timepoint:adjmfc.group)
TMEM242	0.093114	0	0.0731931	0.0566232	1.02373e-09	0.000166879	0.776903	CD8_CD161_Tcell	~ age + (1|sex) + (1|subjectid) + (1|timepoint) + (1|adjmfc.group) + (1|timepoint:adjmfc.group)
ZDHHC14	0	0	0	0	0	0.00136406	0.998636	CD8_CD161_Tcell	~ age + (1|sex) + (1|subjectid) + (1|timepoint) + (1|adjmfc.group) + (1|timepoint:adjmfc.group)
SNX9	0	0	0	0.0102467	3.03812e-09	0.113541	0.876212	CD8_CD161_Tcell	~ age + (1|sex) + (1|subjectid) + (1|timepoint) + (1|adjmfc.group) + (1|timepoint:adjmfc.group)
GTF2H5	0.0121588	9.82528e-11	0	0	0.130421	0.00245385	0.854967	CD8_CD161_Tcell	~ age + (1|sex) + (1|subjectid) + (1|timepoint) + (1|adjmfc.group) + (1|timepoint:adjmfc.group)
TULP4	1.65256e-08	0.0936033	0.218654	0	0.0601121	0.110695	0.516935	CD8_CD161_Tcell	~ age + (1|sex) + (1|subjectid) + (1|timepoint) + (1|adjmfc.group) + (1|timepoint:adjmfc.group)
TMEM181	0.147218	0.0772229	0.329225	0.0199317	0.156513	0.0153235	0.254566	CD8_CD161_Tcell	~ age + (1|sex) + (1|subjectid) + (1|timepoint) + (1|adjmfc.group) + (1|timepoint:adjmfc.group)
DYNLT1	0.269076	0.00915861	0	0.106321	0.0667576	0.00636954	0.542318	CD8_CD161_Tcell	~ age + (1|sex) + (1|subjectid) + (1|timepoint) + (1|adjmfc.group) + (1|timepoint:adjmfc.group)
SYTL3	0.421902	0	0	0	0	0.0771109	0.500987	CD8_CD161_Tcell	~ age + (1|sex) + (1|subjectid) + (1|timepoint) + (1|adjmfc.group) + (1|timepoint:adjmfc.group)
EZR	0.0239969	0.0336725	0	0.0562768	0.137692	0.0108938	0.737468	CD8_CD161_Tcell	~ age + (1|sex) + (1|subjectid) + (1|timepoint) + (1|adjmfc.group) + (1|timepoint:adjmfc.group)
TAGAP	0	0	0	0	0.0245703	0.174319	0.80111	CD8_CD161_Tcell	~ age + (1|sex) + (1|subjectid) + (1|timepoint) + (1|adjmfc.group) + (1|timepoint:adjmfc.group)
SOD2	0	0	0	0	0	0.0162781	0.983722	CD8_CD161_Tcell	~ age + (1|sex) + (1|subjectid) + (1|timepoint) + (1|adjmfc.group) + (1|timepoint:adjmfc.group)
WTAP	0.0866646	0	0.0467716	0	0	0.0526904	0.813873	CD8_CD161_Tcell	~ age + (1|sex) + (1|subjectid) + (1|timepoint) + (1|adjmfc.group) + (1|timepoint:adjmfc.group)
ACAT2	0.105867	0	0	2.57051e-10	0.0571601	0.000306997	0.836666	CD8_CD161_Tcell	~ age + (1|sex) + (1|subjectid) + (1|timepoint) + (1|adjmfc.group) + (1|timepoint:adjmfc.group)
TCP1	0.120333	0	0	0	0	0.141892	0.737774	CD8_CD161_Tcell	~ age + (1|sex) + (1|subjectid) + (1|timepoint) + (1|adjmfc.group) + (1|timepoint:adjmfc.group)
MRPL18	0.0447446	0	0.0758119	0	0	0.0172398	0.862204	CD8_CD161_Tcell	~ age + (1|sex) + (1|subjectid) + (1|timepoint) + (1|adjmfc.group) + (1|timepoint:adjmfc.group)
IGF2R	0	0	0	0	0	0.00233578	0.997664	CD8_CD161_Tcell	~ age + (1|sex) + (1|subjectid) + (1|timepoint) + (1|adjmfc.group) + (1|timepoint:adjmfc.group)
MAP3K4	0	0	0.114265	0	0	0.0221226	0.863613	CD8_CD161_Tcell	~ age + (1|sex) + (1|subjectid) + (1|timepoint) + (1|adjmfc.group) + (1|timepoint:adjmfc.group)
AGPAT4	0.234131	0	0	0	2.60148e-09	0.00943876	0.75643	CD8_CD161_Tcell	~ age + (1|sex) + (1|subjectid) + (1|timepoint) + (1|adjmfc.group) + (1|timepoint:adjmfc.group)
QKI	0	0	0.00956554	0	1.43536e-10	0.0179264	0.972508	CD8_CD161_Tcell	~ age + (1|sex) + (1|subjectid) + (1|timepoint) + (1|adjmfc.group) + (1|timepoint:adjmfc.group)
SFT2D1	0.00906044	0	0.0464142	6.72292e-10	0	0.0265788	0.917947	CD8_CD161_Tcell	~ age + (1|sex) + (1|subjectid) + (1|timepoint) + (1|adjmfc.group) + (1|timepoint:adjmfc.group)
MPC1	1.81542e-10	3.29452e-10	0	0.0751089	0	0.0770998	0.847791	CD8_CD161_Tcell	~ age + (1|sex) + (1|subjectid) + (1|timepoint) + (1|adjmfc.group) + (1|timepoint:adjmfc.group)
RNASET2	0	0	0.000901847	0	0	0.104084	0.895014	CD8_CD161_Tcell	~ age + (1|sex) + (1|subjectid) + (1|timepoint) + (1|adjmfc.group) + (1|timepoint:adjmfc.group)
CCR6	0	0	0.373426	0.0215476	6.18495e-10	0.0561588	0.548868	CD8_CD161_Tcell	~ age + (1|sex) + (1|subjectid) + (1|timepoint) + (1|adjmfc.group) + (1|timepoint:adjmfc.group)
WDR27	0	3.10248e-10	0.0628434	5.96468e-08	0.021805	0.0577643	0.857587	CD8_CD161_Tcell	~ age + (1|sex) + (1|subjectid) + (1|timepoint) + (1|adjmfc.group) + (1|timepoint:adjmfc.group)
C6orf120	8.30296e-10	0.0313171	0	0.0773264	0	0.0183756	0.872981	CD8_CD161_Tcell	~ age + (1|sex) + (1|subjectid) + (1|timepoint) + (1|adjmfc.group) + (1|timepoint:adjmfc.group)
PHF10	0	0	0	0	0	0.0125214	0.987479	CD8_CD161_Tcell	~ age + (1|sex) + (1|subjectid) + (1|timepoint) + (1|adjmfc.group) + (1|timepoint:adjmfc.group)
PSMB1	0	0	0	0	0	0.0495391	0.950461	CD8_CD161_Tcell	~ age + (1|sex) + (1|subjectid) + (1|timepoint) + (1|adjmfc.group) + (1|timepoint:adjmfc.group)
PDCD2	0.098211	0	0	0.0223372	0	0.0156768	0.863775	CD8_CD161_Tcell	~ age + (1|sex) + (1|subjectid) + (1|timepoint) + (1|adjmfc.group) + (1|timepoint:adjmfc.group)
PRKAR1B	0	0	0.125328	7.57287e-09	1.85186e-10	0.0120622	0.86261	CD8_CD161_Tcell	~ age + (1|sex) + (1|subjectid) + (1|timepoint) + (1|adjmfc.group) + (1|timepoint:adjmfc.group)
SUN1	0	0.0198547	0.0160559	0	0	0.0299418	0.934148	CD8_CD161_Tcell	~ age + (1|sex) + (1|subjectid) + (1|timepoint) + (1|adjmfc.group) + (1|timepoint:adjmfc.group)
ADAP1	0	0	0	0	0.0312619	0.0329156	0.935822	CD8_CD161_Tcell	~ age + (1|sex) + (1|subjectid) + (1|timepoint) + (1|adjmfc.group) + (1|timepoint:adjmfc.group)
COX19	0	0	0	0	0	0.0178874	0.982113	CD8_CD161_Tcell	~ age + (1|sex) + (1|subjectid) + (1|timepoint) + (1|adjmfc.group) + (1|timepoint:adjmfc.group)
C7orf50	2.53652e-10	0.0316483	0.0570971	0.0162546	0	0.0822619	0.812738	CD8_CD161_Tcell	~ age + (1|sex) + (1|subjectid) + (1|timepoint) + (1|adjmfc.group) + (1|timepoint:adjmfc.group)
ZFAND2A	0.352671	0	0	0.025592	1.62693e-09	0.0506139	0.571123	CD8_CD161_Tcell	~ age + (1|sex) + (1|subjectid) + (1|timepoint) + (1|adjmfc.group) + (1|timepoint:adjmfc.group)
INTS1	0	0	0.129839	0	0	0.00018723	0.869974	CD8_CD161_Tcell	~ age + (1|sex) + (1|subjectid) + (1|timepoint) + (1|adjmfc.group) + (1|timepoint:adjmfc.group)
PSMG3	0.0172801	4.27371e-10	0.0518811	0.00144596	7.50287e-10	0.0736561	0.855737	CD8_CD161_Tcell	~ age + (1|sex) + (1|subjectid) + (1|timepoint) + (1|adjmfc.group) + (1|timepoint:adjmfc.group)
MAD1L1	0	0	0	0	0	0.0270681	0.972932	CD8_CD161_Tcell	~ age + (1|sex) + (1|subjectid) + (1|timepoint) + (1|adjmfc.group) + (1|timepoint:adjmfc.group)
FTSJ2	0	0	0	0	0	0.00730062	0.992699	CD8_CD161_Tcell	~ age + (1|sex) + (1|subjectid) + (1|timepoint) + (1|adjmfc.group) + (1|timepoint:adjmfc.group)
NUDT1	0	0	0	0.00772699	0	6.86216e-05	0.992204	CD8_CD161_Tcell	~ age + (1|sex) + (1|subjectid) + (1|timepoint) + (1|adjmfc.group) + (1|timepoint:adjmfc.group)
EIF3B	0	0	0	0.0331804	1.50661e-09	5.00987e-05	0.96677	CD8_CD161_Tcell	~ age + (1|sex) + (1|subjectid) + (1|timepoint) + (1|adjmfc.group) + (1|timepoint:adjmfc.group)
CHST12	0	0	0.191062	0	0.169234	0.118607	0.521097	CD8_CD161_Tcell	~ age + (1|sex) + (1|subjectid) + (1|timepoint) + (1|adjmfc.group) + (1|timepoint:adjmfc.group)
LFNG	0.0164373	2.10752e-10	0.233415	0	0	0.00400421	0.746144	CD8_CD161_Tcell	~ age + (1|sex) + (1|subjectid) + (1|timepoint) + (1|adjmfc.group) + (1|timepoint:adjmfc.group)
BRAT1	0	0	0.384523	0	0	0.00642805	0.609049	CD8_CD161_Tcell	~ age + (1|sex) + (1|subjectid) + (1|timepoint) + (1|adjmfc.group) + (1|timepoint:adjmfc.group)
CARD11	0	0	0	0	0	0.0505427	0.949457	CD8_CD161_Tcell	~ age + (1|sex) + (1|subjectid) + (1|timepoint) + (1|adjmfc.group) + (1|timepoint:adjmfc.group)
FOXK1	0	5.90095e-09	0.193859	9.18119e-11	0	0.0830455	0.723096	CD8_CD161_Tcell	~ age + (1|sex) + (1|subjectid) + (1|timepoint) + (1|adjmfc.group) + (1|timepoint:adjmfc.group)
AP5Z1	0	0	0.0483755	0	0	0.0030682	0.948556	CD8_CD161_Tcell	~ age + (1|sex) + (1|subjectid) + (1|timepoint) + (1|adjmfc.group) + (1|timepoint:adjmfc.group)
RBAK-RBAKDN	0	0	5.05679e-10	0.0189565	0.0148152	0.00145788	0.96477	CD8_CD161_Tcell	~ age + (1|sex) + (1|subjectid) + (1|timepoint) + (1|adjmfc.group) + (1|timepoint:adjmfc.group)
RBAK	0	0	0	0.0475244	0	0.0797604	0.872715	CD8_CD161_Tcell	~ age + (1|sex) + (1|subjectid) + (1|timepoint) + (1|adjmfc.group) + (1|timepoint:adjmfc.group)
WIPI2	0	0	0	0	0	0.00334646	0.996654	CD8_CD161_Tcell	~ age + (1|sex) + (1|subjectid) + (1|timepoint) + (1|adjmfc.group) + (1|timepoint:adjmfc.group)
TNRC18	2.62029e-08	5.86304e-06	0.147452	2.79624e-09	0.00238011	0.000134163	0.850028	CD8_CD161_Tcell	~ age + (1|sex) + (1|subjectid) + (1|timepoint) + (1|adjmfc.group) + (1|timepoint:adjmfc.group)
ACTB	0	0	0.0481562	0	0	0.109785	0.842059	CD8_CD161_Tcell	~ age + (1|sex) + (1|subjectid) + (1|timepoint) + (1|adjmfc.group) + (1|timepoint:adjmfc.group)
RNF216	0	0	0	0	0	0.000209101	0.999791	CD8_CD161_Tcell	~ age + (1|sex) + (1|subjectid) + (1|timepoint) + (1|adjmfc.group) + (1|timepoint:adjmfc.group)
CCZ1	0	0	0.26874	0	0	0.000981172	0.730279	CD8_CD161_Tcell	~ age + (1|sex) + (1|subjectid) + (1|timepoint) + (1|adjmfc.group) + (1|timepoint:adjmfc.group)
PMS2	0	0	0.202204	0	0	0.00310495	0.794691	CD8_CD161_Tcell	~ age + (1|sex) + (1|subjectid) + (1|timepoint) + (1|adjmfc.group) + (1|timepoint:adjmfc.group)
AIMP2	0	0	0	0	0	0.00475599	0.995244	CD8_CD161_Tcell	~ age + (1|sex) + (1|subjectid) + (1|timepoint) + (1|adjmfc.group) + (1|timepoint:adjmfc.group)
EIF2AK1	0	0	1.16556e-10	0	0	0.0225289	0.977471	CD8_CD161_Tcell	~ age + (1|sex) + (1|subjectid) + (1|timepoint) + (1|adjmfc.group) + (1|timepoint:adjmfc.group)
FAM220A	0	0	0.116526	0	0	0.0500778	0.833396	CD8_CD161_Tcell	~ age + (1|sex) + (1|subjectid) + (1|timepoint) + (1|adjmfc.group) + (1|timepoint:adjmfc.group)
RAC1	0	0.0259348	0	3.80014e-09	0.217321	0.0314841	0.725261	CD8_CD161_Tcell	~ age + (1|sex) + (1|subjectid) + (1|timepoint) + (1|adjmfc.group) + (1|timepoint:adjmfc.group)
DAGLB	1.28352e-10	0	0.191725	0	1.36429e-10	0.00351871	0.804756	CD8_CD161_Tcell	~ age + (1|sex) + (1|subjectid) + (1|timepoint) + (1|adjmfc.group) + (1|timepoint:adjmfc.group)
KDELR2	0	0	0.249474	0	0	0.0315155	0.719011	CD8_CD161_Tcell	~ age + (1|sex) + (1|subjectid) + (1|timepoint) + (1|adjmfc.group) + (1|timepoint:adjmfc.group)
FLJ20306	2.276e-09	2.18435e-10	0.419645	0	2.11133e-09	0.170881	0.409474	CD8_CD161_Tcell	~ age + (1|sex) + (1|subjectid) + (1|timepoint) + (1|adjmfc.group) + (1|timepoint:adjmfc.group)
ZDHHC4	0.0731817	0.0441896	0	1.03427e-10	1.03682e-09	0.00041661	0.882212	CD8_CD161_Tcell	~ age + (1|sex) + (1|subjectid) + (1|timepoint) + (1|adjmfc.group) + (1|timepoint:adjmfc.group)
C7orf26	0	5.74143e-11	0.430368	0	0	0.00672322	0.562909	CD8_CD161_Tcell	~ age + (1|sex) + (1|subjectid) + (1|timepoint) + (1|adjmfc.group) + (1|timepoint:adjmfc.group)
CCZ1B	0	0	0.255851	0	0	8.05568e-05	0.744069	CD8_CD161_Tcell	~ age + (1|sex) + (1|subjectid) + (1|timepoint) + (1|adjmfc.group) + (1|timepoint:adjmfc.group)
C1GALT1	0	0	0	8.95489e-11	0.103715	0.0066679	0.889617	CD8_CD161_Tcell	~ age + (1|sex) + (1|subjectid) + (1|timepoint) + (1|adjmfc.group) + (1|timepoint:adjmfc.group)
MIOS	0	0	0	0.0297906	0	0.0987707	0.871439	CD8_CD161_Tcell	~ age + (1|sex) + (1|subjectid) + (1|timepoint) + (1|adjmfc.group) + (1|timepoint:adjmfc.group)
RPA3	0	0	0.280821	0	0.0444478	0.170184	0.504547	CD8_CD161_Tcell	~ age + (1|sex) + (1|subjectid) + (1|timepoint) + (1|adjmfc.group) + (1|timepoint:adjmfc.group)
RPA3-AS1	1.3245e-08	5.68613e-10	0.152121	0	0	0.000949353	0.846929	CD8_CD161_Tcell	~ age + (1|sex) + (1|subjectid) + (1|timepoint) + (1|adjmfc.group) + (1|timepoint:adjmfc.group)
GLCCI1	3.17284e-09	1.27197e-09	0.25323	0	0	0.0158019	0.730968	CD8_CD161_Tcell	~ age + (1|sex) + (1|subjectid) + (1|timepoint) + (1|adjmfc.group) + (1|timepoint:adjmfc.group)
NDUFA4	0.0114036	5.4874e-10	0.133702	0	0.0500434	1.46024e-05	0.804836	CD8_CD161_Tcell	~ age + (1|sex) + (1|subjectid) + (1|timepoint) + (1|adjmfc.group) + (1|timepoint:adjmfc.group)
PHF14	0.0496599	0	0.0100791	0	0.0404017	0.031449	0.86841	CD8_CD161_Tcell	~ age + (1|sex) + (1|subjectid) + (1|timepoint) + (1|adjmfc.group) + (1|timepoint:adjmfc.group)
TMEM106B	0	0	0	0	0	3.47184e-06	0.999997	CD8_CD161_Tcell	~ age + (1|sex) + (1|subjectid) + (1|timepoint) + (1|adjmfc.group) + (1|timepoint:adjmfc.group)
ARL4A	4.20594e-10	3.57812e-05	0.308614	0	0.0531014	0.00130381	0.636945	CD8_CD161_Tcell	~ age + (1|sex) + (1|subjectid) + (1|timepoint) + (1|adjmfc.group) + (1|timepoint:adjmfc.group)
BZW2	1.49103e-10	0	0.281072	0	0	0.0441716	0.674757	CD8_CD161_Tcell	~ age + (1|sex) + (1|subjectid) + (1|timepoint) + (1|adjmfc.group) + (1|timepoint:adjmfc.group)
SNX13	0	1.94888e-10	0.208392	8.54108e-11	6.58303e-10	0.00595862	0.78565	CD8_CD161_Tcell	~ age + (1|sex) + (1|subjectid) + (1|timepoint) + (1|adjmfc.group) + (1|timepoint:adjmfc.group)
TWISTNB	0	0	0.0466465	0	0	0.036683	0.916671	CD8_CD161_Tcell	~ age + (1|sex) + (1|subjectid) + (1|timepoint) + (1|adjmfc.group) + (1|timepoint:adjmfc.group)
SP4	0	0	0	0	0	0.00168093	0.998319	CD8_CD161_Tcell	~ age + (1|sex) + (1|subjectid) + (1|timepoint) + (1|adjmfc.group) + (1|timepoint:adjmfc.group)
CDCA7L	7.76991e-10	1.78117e-09	0.00238889	0	0	0.0961743	0.901437	CD8_CD161_Tcell	~ age + (1|sex) + (1|subjectid) + (1|timepoint) + (1|adjmfc.group) + (1|timepoint:adjmfc.group)
TOMM7	7.7124e-10	0.0326217	0.586761	0.0459656	0	0.0487989	0.285853	CD8_CD161_Tcell	~ age + (1|sex) + (1|subjectid) + (1|timepoint) + (1|adjmfc.group) + (1|timepoint:adjmfc.group)
KLHL7	0	0	6.81153e-08	0.0185504	2.67432e-09	0.00351669	0.977933	CD8_CD161_Tcell	~ age + (1|sex) + (1|subjectid) + (1|timepoint) + (1|adjmfc.group) + (1|timepoint:adjmfc.group)
NUPL2	0	0.0322623	0	0.00870977	0.0338942	0.019495	0.905639	CD8_CD161_Tcell	~ age + (1|sex) + (1|subjectid) + (1|timepoint) + (1|adjmfc.group) + (1|timepoint:adjmfc.group)
MALSU1	0	0	0	0	0	0.0331246	0.966875	CD8_CD161_Tcell	~ age + (1|sex) + (1|subjectid) + (1|timepoint) + (1|adjmfc.group) + (1|timepoint:adjmfc.group)
TRA2A	0	3.97063e-10	0	0.00954533	0	0.0151613	0.975293	CD8_CD161_Tcell	~ age + (1|sex) + (1|subjectid) + (1|timepoint) + (1|adjmfc.group) + (1|timepoint:adjmfc.group)
CCDC126	0	0	0	0	0	0.000519435	0.999481	CD8_CD161_Tcell	~ age + (1|sex) + (1|subjectid) + (1|timepoint) + (1|adjmfc.group) + (1|timepoint:adjmfc.group)
FAM221A	0	0.0131443	0	0	0	0.0239659	0.96289	CD8_CD161_Tcell	~ age + (1|sex) + (1|subjectid) + (1|timepoint) + (1|adjmfc.group) + (1|timepoint:adjmfc.group)
MPP6	0.0160844	0	0	3.41105e-09	9.08917e-10	0.0600883	0.923827	CD8_CD161_Tcell	~ age + (1|sex) + (1|subjectid) + (1|timepoint) + (1|adjmfc.group) + (1|timepoint:adjmfc.group)
OSBPL3	0	0	0.133799	0	0.00748356	0.0212678	0.83745	CD8_CD161_Tcell	~ age + (1|sex) + (1|subjectid) + (1|timepoint) + (1|adjmfc.group) + (1|timepoint:adjmfc.group)
CYCS	0	0	0.214892	0	0	0.0463567	0.738751	CD8_CD161_Tcell	~ age + (1|sex) + (1|subjectid) + (1|timepoint) + (1|adjmfc.group) + (1|timepoint:adjmfc.group)
NFE2L3	5.15188e-10	0	0.226179	0.0180264	0	0.109678	0.646117	CD8_CD161_Tcell	~ age + (1|sex) + (1|subjectid) + (1|timepoint) + (1|adjmfc.group) + (1|timepoint:adjmfc.group)
HNRNPA2B1	0.019152	1.47314e-10	0	0	0	0.0782755	0.902573	CD8_CD161_Tcell	~ age + (1|sex) + (1|subjectid) + (1|timepoint) + (1|adjmfc.group) + (1|timepoint:adjmfc.group)
CBX3	0	0	0.133844	0	0	0.00328202	0.862874	CD8_CD161_Tcell	~ age + (1|sex) + (1|subjectid) + (1|timepoint) + (1|adjmfc.group) + (1|timepoint:adjmfc.group)
SNX10	0	0	0	0	0	6.43204e-05	0.999936	CD8_CD161_Tcell	~ age + (1|sex) + (1|subjectid) + (1|timepoint) + (1|adjmfc.group) + (1|timepoint:adjmfc.group)
SKAP2	2.69453e-10	2.71441e-08	0.0838797	0	3.47556e-10	2.09358e-08	0.91612	CD8_CD161_Tcell	~ age + (1|sex) + (1|subjectid) + (1|timepoint) + (1|adjmfc.group) + (1|timepoint:adjmfc.group)
HOTAIRM1	0.00513611	0.100578	1.03102e-09	0.00129693	0	0.0193497	0.873639	CD8_CD161_Tcell	~ age + (1|sex) + (1|subjectid) + (1|timepoint) + (1|adjmfc.group) + (1|timepoint:adjmfc.group)
TAX1BP1	0	0	0	0	0	0.00908871	0.990911	CD8_CD161_Tcell	~ age + (1|sex) + (1|subjectid) + (1|timepoint) + (1|adjmfc.group) + (1|timepoint:adjmfc.group)
JAZF1	0	0	0.212182	0.0812281	1.05229e-10	0.0398872	0.666703	CD8_CD161_Tcell	~ age + (1|sex) + (1|subjectid) + (1|timepoint) + (1|adjmfc.group) + (1|timepoint:adjmfc.group)
CPVL	0.142589	0	0	0	0.0316288	0.142518	0.683263	CD8_CD161_Tcell	~ age + (1|sex) + (1|subjectid) + (1|timepoint) + (1|adjmfc.group) + (1|timepoint:adjmfc.group)
CHN2	0	2.73148e-09	0	0	0.0701335	0.0135835	0.916283	CD8_CD161_Tcell	~ age + (1|sex) + (1|subjectid) + (1|timepoint) + (1|adjmfc.group) + (1|timepoint:adjmfc.group)
PLEKHA8	0	0	0.652857	0.00778513	0.0595487	0.0462916	0.233518	CD8_CD161_Tcell	~ age + (1|sex) + (1|subjectid) + (1|timepoint) + (1|adjmfc.group) + (1|timepoint:adjmfc.group)
ZNRF2	0.0182747	1.00371e-09	0	0	0.00667792	0.0855452	0.889502	CD8_CD161_Tcell	~ age + (1|sex) + (1|subjectid) + (1|timepoint) + (1|adjmfc.group) + (1|timepoint:adjmfc.group)
GGCT	0.00448811	1.43913e-10	1.30131e-10	0	4.07689e-10	1.93194e-05	0.995493	CD8_CD161_Tcell	~ age + (1|sex) + (1|subjectid) + (1|timepoint) + (1|adjmfc.group) + (1|timepoint:adjmfc.group)
GARS	0	2.6299e-10	0	0	0	0.0427347	0.957265	CD8_CD161_Tcell	~ age + (1|sex) + (1|subjectid) + (1|timepoint) + (1|adjmfc.group) + (1|timepoint:adjmfc.group)
LSM5	0.0999809	0	2.09334e-10	1.12764e-10	0	0.00056583	0.899453	CD8_CD161_Tcell	~ age + (1|sex) + (1|subjectid) + (1|timepoint) + (1|adjmfc.group) + (1|timepoint:adjmfc.group)
AVL9	0	0	0.0427631	0	0	0.000317523	0.956919	CD8_CD161_Tcell	~ age + (1|sex) + (1|subjectid) + (1|timepoint) + (1|adjmfc.group) + (1|timepoint:adjmfc.group)
KBTBD2	0	3.0887e-09	0.429575	0	0.00261391	0.0314194	0.536392	CD8_CD161_Tcell	~ age + (1|sex) + (1|subjectid) + (1|timepoint) + (1|adjmfc.group) + (1|timepoint:adjmfc.group)
NT5C3A	0.1557	0.0216894	0	5.93069e-09	0	0.0243788	0.798232	CD8_CD161_Tcell	~ age + (1|sex) + (1|subjectid) + (1|timepoint) + (1|adjmfc.group) + (1|timepoint:adjmfc.group)
RP9	0	0	0.185884	0	0	0.0202098	0.793906	CD8_CD161_Tcell	~ age + (1|sex) + (1|subjectid) + (1|timepoint) + (1|adjmfc.group) + (1|timepoint:adjmfc.group)
BBS9	0.070679	0	0.0517391	0	0	0.01755	0.860032	CD8_CD161_Tcell	~ age + (1|sex) + (1|subjectid) + (1|timepoint) + (1|adjmfc.group) + (1|timepoint:adjmfc.group)
HERPUD2	0	0	0	0	0	0.0585017	0.941498	CD8_CD161_Tcell	~ age + (1|sex) + (1|subjectid) + (1|timepoint) + (1|adjmfc.group) + (1|timepoint:adjmfc.group)
AC007551.3	0	4.53413e-09	0.390759	1.37438e-08	0.0129452	0.0643921	0.531903	CD8_CD161_Tcell	~ age + (1|sex) + (1|subjectid) + (1|timepoint) + (1|adjmfc.group) + (1|timepoint:adjmfc.group)
44811	0	0	0	0.0380713	0.0044996	0.152136	0.805294	CD8_CD161_Tcell	~ age + (1|sex) + (1|subjectid) + (1|timepoint) + (1|adjmfc.group) + (1|timepoint:adjmfc.group)
AOAH	0	0	0.182474	2.60377e-10	0.09346	0.0854487	0.638617	CD8_CD161_Tcell	~ age + (1|sex) + (1|subjectid) + (1|timepoint) + (1|adjmfc.group) + (1|timepoint:adjmfc.group)
ELMO1	0.0350056	0	0.00434371	0	0	2.0112e-05	0.960631	CD8_CD161_Tcell	~ age + (1|sex) + (1|subjectid) + (1|timepoint) + (1|adjmfc.group) + (1|timepoint:adjmfc.group)
STARD3NL	0	0.00286246	0	0	0	0.00336909	0.993768	CD8_CD161_Tcell	~ age + (1|sex) + (1|subjectid) + (1|timepoint) + (1|adjmfc.group) + (1|timepoint:adjmfc.group)
VPS41	0	0	0.0935651	0	0	0.0153159	0.891119	CD8_CD161_Tcell	~ age + (1|sex) + (1|subjectid) + (1|timepoint) + (1|adjmfc.group) + (1|timepoint:adjmfc.group)
RALA	0	0	0	0	0	0.0230287	0.976971	CD8_CD161_Tcell	~ age + (1|sex) + (1|subjectid) + (1|timepoint) + (1|adjmfc.group) + (1|timepoint:adjmfc.group)
CDK13	0	0	0.0526358	0	0	0.00114325	0.946221	CD8_CD161_Tcell	~ age + (1|sex) + (1|subjectid) + (1|timepoint) + (1|adjmfc.group) + (1|timepoint:adjmfc.group)
MPLKIP	0	0	0.0404958	0	0.132114	0.0224569	0.804934	CD8_CD161_Tcell	~ age + (1|sex) + (1|subjectid) + (1|timepoint) + (1|adjmfc.group) + (1|timepoint:adjmfc.group)
PSMA2.1	3.35767e-09	5.77154e-09	0.486775	0	0.0221287	0.0146873	0.476409	CD8_CD161_Tcell	~ age + (1|sex) + (1|subjectid) + (1|timepoint) + (1|adjmfc.group) + (1|timepoint:adjmfc.group)
MRPL32	0	0	0	0	0	0.00024461	0.999755	CD8_CD161_Tcell	~ age + (1|sex) + (1|subjectid) + (1|timepoint) + (1|adjmfc.group) + (1|timepoint:adjmfc.group)
STK17A	0	0.0335578	0.0934008	0	0	0.00515828	0.867883	CD8_CD161_Tcell	~ age + (1|sex) + (1|subjectid) + (1|timepoint) + (1|adjmfc.group) + (1|timepoint:adjmfc.group)
COA1	0	0	0	0	0	0.00854717	0.991453	CD8_CD161_Tcell	~ age + (1|sex) + (1|subjectid) + (1|timepoint) + (1|adjmfc.group) + (1|timepoint:adjmfc.group)
BLVRA	2.95455e-10	0.123934	0.0703107	0	0.162058	0.030349	0.613348	CD8_CD161_Tcell	~ age + (1|sex) + (1|subjectid) + (1|timepoint) + (1|adjmfc.group) + (1|timepoint:adjmfc.group)
URGCP	0	0	0.0973218	0	0	0.0319186	0.87076	CD8_CD161_Tcell	~ age + (1|sex) + (1|subjectid) + (1|timepoint) + (1|adjmfc.group) + (1|timepoint:adjmfc.group)
SPDYE1	0.00713049	0	0.200078	0.0124273	0.01236	0.147587	0.620418	CD8_CD161_Tcell	~ age + (1|sex) + (1|subjectid) + (1|timepoint) + (1|adjmfc.group) + (1|timepoint:adjmfc.group)
AC004951.6	2.90143e-07	0	0.18473	0	0.104227	0.0439398	0.667103	CD8_CD161_Tcell	~ age + (1|sex) + (1|subjectid) + (1|timepoint) + (1|adjmfc.group) + (1|timepoint:adjmfc.group)
DBNL	0	0	0	0	0	0.0126384	0.987362	CD8_CD161_Tcell	~ age + (1|sex) + (1|subjectid) + (1|timepoint) + (1|adjmfc.group) + (1|timepoint:adjmfc.group)
POLM	0.000957354	0.00989551	0	3.1044e-09	5.50606e-09	0.0352707	0.953876	CD8_CD161_Tcell	~ age + (1|sex) + (1|subjectid) + (1|timepoint) + (1|adjmfc.group) + (1|timepoint:adjmfc.group)
POLD2	0	0	0	0	0	0.0979334	0.902067	CD8_CD161_Tcell	~ age + (1|sex) + (1|subjectid) + (1|timepoint) + (1|adjmfc.group) + (1|timepoint:adjmfc.group)
YKT6	0	0	0	0	0.0590521	0.00394692	0.937001	CD8_CD161_Tcell	~ age + (1|sex) + (1|subjectid) + (1|timepoint) + (1|adjmfc.group) + (1|timepoint:adjmfc.group)
NUDCD3	0	0	0	0.0414496	0	0.0685276	0.890023	CD8_CD161_Tcell	~ age + (1|sex) + (1|subjectid) + (1|timepoint) + (1|adjmfc.group) + (1|timepoint:adjmfc.group)
DDX56	0	1.50512e-10	0	0.0300656	0	0.0224299	0.947505	CD8_CD161_Tcell	~ age + (1|sex) + (1|subjectid) + (1|timepoint) + (1|adjmfc.group) + (1|timepoint:adjmfc.group)
TMED4	0	0	0.0991356	0	0	0.000873364	0.899991	CD8_CD161_Tcell	~ age + (1|sex) + (1|subjectid) + (1|timepoint) + (1|adjmfc.group) + (1|timepoint:adjmfc.group)
OGDH	0.0143329	0	0.0359286	0.00630864	0	0.00479245	0.938637	CD8_CD161_Tcell	~ age + (1|sex) + (1|subjectid) + (1|timepoint) + (1|adjmfc.group) + (1|timepoint:adjmfc.group)
PPIA	0	0.0459236	0	0	0	0.142621	0.811455	CD8_CD161_Tcell	~ age + (1|sex) + (1|subjectid) + (1|timepoint) + (1|adjmfc.group) + (1|timepoint:adjmfc.group)
H2AFV	0	0	0	0	0	0.0841739	0.915826	CD8_CD161_Tcell	~ age + (1|sex) + (1|subjectid) + (1|timepoint) + (1|adjmfc.group) + (1|timepoint:adjmfc.group)
PURB	0	0	0	0	0	0.1924	0.8076	CD8_CD161_Tcell	~ age + (1|sex) + (1|subjectid) + (1|timepoint) + (1|adjmfc.group) + (1|timepoint:adjmfc.group)
MYO1G	0.00330763	0.0190665	0.0574567	0.0348428	0.00972511	0.241619	0.633983	CD8_CD161_Tcell	~ age + (1|sex) + (1|subjectid) + (1|timepoint) + (1|adjmfc.group) + (1|timepoint:adjmfc.group)
SNHG15	0.0425477	5.25748e-10	0	0	0	0.000462277	0.95699	CD8_CD161_Tcell	~ age + (1|sex) + (1|subjectid) + (1|timepoint) + (1|adjmfc.group) + (1|timepoint:adjmfc.group)
CCM2	4.36093e-10	2.11672e-10	0.00758495	0.0779103	0	0.0346239	0.879881	CD8_CD161_Tcell	~ age + (1|sex) + (1|subjectid) + (1|timepoint) + (1|adjmfc.group) + (1|timepoint:adjmfc.group)
TBRG4	0	0	0	0	0	0.00193104	0.998069	CD8_CD161_Tcell	~ age + (1|sex) + (1|subjectid) + (1|timepoint) + (1|adjmfc.group) + (1|timepoint:adjmfc.group)
HUS1	0.157272	0	0	6.17087e-10	0.0705009	0.0314907	0.740737	CD8_CD161_Tcell	~ age + (1|sex) + (1|subjectid) + (1|timepoint) + (1|adjmfc.group) + (1|timepoint:adjmfc.group)
UPP1	0	1.90103e-10	0	3.24228e-10	0.0178332	0.0231711	0.958996	CD8_CD161_Tcell	~ age + (1|sex) + (1|subjectid) + (1|timepoint) + (1|adjmfc.group) + (1|timepoint:adjmfc.group)
IKZF1	0.101924	0.015998	0.200436	0	0	0.0278015	0.65384	CD8_CD161_Tcell	~ age + (1|sex) + (1|subjectid) + (1|timepoint) + (1|adjmfc.group) + (1|timepoint:adjmfc.group)
SEC61G	0.603481	0	0.100291	0.0272294	0.0106309	0.10412	0.154248	CD8_CD161_Tcell	~ age + (1|sex) + (1|subjectid) + (1|timepoint) + (1|adjmfc.group) + (1|timepoint:adjmfc.group)
VOPP1	0	0	0	0	0	0.0161598	0.98384	CD8_CD161_Tcell	~ age + (1|sex) + (1|subjectid) + (1|timepoint) + (1|adjmfc.group) + (1|timepoint:adjmfc.group)
ZNF713	0	1.21485e-08	0.31631	0	0	0.19993	0.48376	CD8_CD161_Tcell	~ age + (1|sex) + (1|subjectid) + (1|timepoint) + (1|adjmfc.group) + (1|timepoint:adjmfc.group)
GBAS	0.00664832	0	0	0	1.4185e-10	0.0624552	0.930896	CD8_CD161_Tcell	~ age + (1|sex) + (1|subjectid) + (1|timepoint) + (1|adjmfc.group) + (1|timepoint:adjmfc.group)
MRPS17.1	0	0	0	0	0	0.0159335	0.984066	CD8_CD161_Tcell	~ age + (1|sex) + (1|subjectid) + (1|timepoint) + (1|adjmfc.group) + (1|timepoint:adjmfc.group)
CCT6A	0.0835517	0	0	0	0	0.100575	0.815873	CD8_CD161_Tcell	~ age + (1|sex) + (1|subjectid) + (1|timepoint) + (1|adjmfc.group) + (1|timepoint:adjmfc.group)
SUMF2	0.0145082	5.58316e-09	0	0	0.0061828	0.000474196	0.978835	CD8_CD161_Tcell	~ age + (1|sex) + (1|subjectid) + (1|timepoint) + (1|adjmfc.group) + (1|timepoint:adjmfc.group)
CHCHD2	0	0	0	0	0	0.0122366	0.987763	CD8_CD161_Tcell	~ age + (1|sex) + (1|subjectid) + (1|timepoint) + (1|adjmfc.group) + (1|timepoint:adjmfc.group)
ZNF680	0	5.72471e-10	0.419981	0	0	0.0440334	0.535985	CD8_CD161_Tcell	~ age + (1|sex) + (1|subjectid) + (1|timepoint) + (1|adjmfc.group) + (1|timepoint:adjmfc.group)
ZNF107	5.99348e-09	3.40122e-09	0.0623471	0.081141	0	0.0007076	0.855804	CD8_CD161_Tcell	~ age + (1|sex) + (1|subjectid) + (1|timepoint) + (1|adjmfc.group) + (1|timepoint:adjmfc.group)
ZNF138	0	0	0.683523	0.014972	0.0289287	0.0580155	0.21456	CD8_CD161_Tcell	~ age + (1|sex) + (1|subjectid) + (1|timepoint) + (1|adjmfc.group) + (1|timepoint:adjmfc.group)
ERV3-1	0	0	0	0	9.37278e-11	0.154277	0.845723	CD8_CD161_Tcell	~ age + (1|sex) + (1|subjectid) + (1|timepoint) + (1|adjmfc.group) + (1|timepoint:adjmfc.group)
ZNF92	0	0	0	0	0	0.0075438	0.992456	CD8_CD161_Tcell	~ age + (1|sex) + (1|subjectid) + (1|timepoint) + (1|adjmfc.group) + (1|timepoint:adjmfc.group)
GUSB	0	0	0	0	0	0.0277951	0.972205	CD8_CD161_Tcell	~ age + (1|sex) + (1|subjectid) + (1|timepoint) + (1|adjmfc.group) + (1|timepoint:adjmfc.group)
ASL	1.39284e-09	0.0158711	0.0334312	1.86493e-09	4.18601e-10	0.0118589	0.938839	CD8_CD161_Tcell	~ age + (1|sex) + (1|subjectid) + (1|timepoint) + (1|adjmfc.group) + (1|timepoint:adjmfc.group)
CRCP	4.70182e-08	0	0.0442775	0.024703	0	0.0408478	0.890172	CD8_CD161_Tcell	~ age + (1|sex) + (1|subjectid) + (1|timepoint) + (1|adjmfc.group) + (1|timepoint:adjmfc.group)
RABGEF1	0	0	0.258856	0	0.0929618	0.0263255	0.621856	CD8_CD161_Tcell	~ age + (1|sex) + (1|subjectid) + (1|timepoint) + (1|adjmfc.group) + (1|timepoint:adjmfc.group)
RP11-792A8.4	2.06217e-10	0.0210624	0	0	0	0.0080623	0.970875	CD8_CD161_Tcell	~ age + (1|sex) + (1|subjectid) + (1|timepoint) + (1|adjmfc.group) + (1|timepoint:adjmfc.group)
TMEM248	4.79549e-10	4.34867e-09	0	0.0336028	0.00447415	0.00603141	0.955892	CD8_CD161_Tcell	~ age + (1|sex) + (1|subjectid) + (1|timepoint) + (1|adjmfc.group) + (1|timepoint:adjmfc.group)
SBDS	0.152167	1.91099e-09	0.0218814	3.62628e-08	0.194654	0.000824718	0.630473	CD8_CD161_Tcell	~ age + (1|sex) + (1|subjectid) + (1|timepoint) + (1|adjmfc.group) + (1|timepoint:adjmfc.group)
TYW1	0.117085	0.0708023	5.35318e-07	0.0277439	0.00572375	0.000798539	0.777846	CD8_CD161_Tcell	~ age + (1|sex) + (1|subjectid) + (1|timepoint) + (1|adjmfc.group) + (1|timepoint:adjmfc.group)
AUTS2	0	1.21413e-10	0.314598	0.0105543	0	0.0086679	0.666179	CD8_CD161_Tcell	~ age + (1|sex) + (1|subjectid) + (1|timepoint) + (1|adjmfc.group) + (1|timepoint:adjmfc.group)
POM121	0	0	0	0	0	0.019714	0.980286	CD8_CD161_Tcell	~ age + (1|sex) + (1|subjectid) + (1|timepoint) + (1|adjmfc.group) + (1|timepoint:adjmfc.group)
NSUN5	0	0	0	0	0	0.00436932	0.995631	CD8_CD161_Tcell	~ age + (1|sex) + (1|subjectid) + (1|timepoint) + (1|adjmfc.group) + (1|timepoint:adjmfc.group)
BAZ1B	0.205929	0	0.122141	0.0343339	0	0.0228917	0.614704	CD8_CD161_Tcell	~ age + (1|sex) + (1|subjectid) + (1|timepoint) + (1|adjmfc.group) + (1|timepoint:adjmfc.group)
BCL7B	0.110463	0	0.424918	0	0.00096676	0.213948	0.249704	CD8_CD161_Tcell	~ age + (1|sex) + (1|subjectid) + (1|timepoint) + (1|adjmfc.group) + (1|timepoint:adjmfc.group)
DNAJC30	0	0.000201925	0	0	0	0.00138634	0.998412	CD8_CD161_Tcell	~ age + (1|sex) + (1|subjectid) + (1|timepoint) + (1|adjmfc.group) + (1|timepoint:adjmfc.group)
WBSCR22	0	0	0	0	0	2.7356e-06	0.999997	CD8_CD161_Tcell	~ age + (1|sex) + (1|subjectid) + (1|timepoint) + (1|adjmfc.group) + (1|timepoint:adjmfc.group)
ABHD11	0	0.020459	0	0	0.0830723	0.013305	0.883164	CD8_CD161_Tcell	~ age + (1|sex) + (1|subjectid) + (1|timepoint) + (1|adjmfc.group) + (1|timepoint:adjmfc.group)
LIMK1	0	0	0	0	0	0.022305	0.977695	CD8_CD161_Tcell	~ age + (1|sex) + (1|subjectid) + (1|timepoint) + (1|adjmfc.group) + (1|timepoint:adjmfc.group)
EIF4H	0	0.0403988	0.272026	9.65997e-11	0.0860011	0.020081	0.581493	CD8_CD161_Tcell	~ age + (1|sex) + (1|subjectid) + (1|timepoint) + (1|adjmfc.group) + (1|timepoint:adjmfc.group)
LAT2	0.0391486	0	0.326993	0	0	0.123486	0.510372	CD8_CD161_Tcell	~ age + (1|sex) + (1|subjectid) + (1|timepoint) + (1|adjmfc.group) + (1|timepoint:adjmfc.group)
GTF2I	3.14329e-06	0	1.22331e-09	0	2.41784e-08	4.06191e-05	0.999956	CD8_CD161_Tcell	~ age + (1|sex) + (1|subjectid) + (1|timepoint) + (1|adjmfc.group) + (1|timepoint:adjmfc.group)
NCF1	0	0.0643327	0	0	0	0.0864919	0.849175	CD8_CD161_Tcell	~ age + (1|sex) + (1|subjectid) + (1|timepoint) + (1|adjmfc.group) + (1|timepoint:adjmfc.group)
WBSCR16	0	1.06875e-10	0.305169	0	0	0.000718473	0.694113	CD8_CD161_Tcell	~ age + (1|sex) + (1|subjectid) + (1|timepoint) + (1|adjmfc.group) + (1|timepoint:adjmfc.group)
GTF2IRD2B	1.03322e-10	0.0251843	1.27611e-07	0.133121	0	0.00382179	0.837873	CD8_CD161_Tcell	~ age + (1|sex) + (1|subjectid) + (1|timepoint) + (1|adjmfc.group) + (1|timepoint:adjmfc.group)
POM121C	0	0	0.0395991	0	0	0.00802717	0.952374	CD8_CD161_Tcell	~ age + (1|sex) + (1|subjectid) + (1|timepoint) + (1|adjmfc.group) + (1|timepoint:adjmfc.group)
HIP1	3.61123e-08	0.0488103	1.42142e-10	0.069774	0.19203	0.000740292	0.688645	CD8_CD161_Tcell	~ age + (1|sex) + (1|subjectid) + (1|timepoint) + (1|adjmfc.group) + (1|timepoint:adjmfc.group)
RHBDD2	0.0138085	3.51683e-08	0	0.0756972	2.33541e-08	0.000605459	0.909889	CD8_CD161_Tcell	~ age + (1|sex) + (1|subjectid) + (1|timepoint) + (1|adjmfc.group) + (1|timepoint:adjmfc.group)
POR	0	0	0.233841	0	0.0350188	0.0301804	0.70096	CD8_CD161_Tcell	~ age + (1|sex) + (1|subjectid) + (1|timepoint) + (1|adjmfc.group) + (1|timepoint:adjmfc.group)
STYXL1	0	0	0	0	0	0.0960077	0.903992	CD8_CD161_Tcell	~ age + (1|sex) + (1|subjectid) + (1|timepoint) + (1|adjmfc.group) + (1|timepoint:adjmfc.group)
MDH2	9.35414e-11	0.00888213	0.25936	0	0.0204252	0.0579065	0.653426	CD8_CD161_Tcell	~ age + (1|sex) + (1|subjectid) + (1|timepoint) + (1|adjmfc.group) + (1|timepoint:adjmfc.group)
HSPB1	4.27902e-10	0.00927864	0.154315	0	0	0.0438014	0.792605	CD8_CD161_Tcell	~ age + (1|sex) + (1|subjectid) + (1|timepoint) + (1|adjmfc.group) + (1|timepoint:adjmfc.group)
YWHAG	0.102911	0	0	0	3.15937e-09	9.48409e-05	0.896994	CD8_CD161_Tcell	~ age + (1|sex) + (1|subjectid) + (1|timepoint) + (1|adjmfc.group) + (1|timepoint:adjmfc.group)
FGL2	0.0859466	0	0.3213	0	0.0393495	0.0297959	0.523608	CD8_CD161_Tcell	~ age + (1|sex) + (1|subjectid) + (1|timepoint) + (1|adjmfc.group) + (1|timepoint:adjmfc.group)
GSAP	0	8.77689e-10	2.24739e-09	0	0.0142386	0.00196644	0.983795	CD8_CD161_Tcell	~ age + (1|sex) + (1|subjectid) + (1|timepoint) + (1|adjmfc.group) + (1|timepoint:adjmfc.group)
PTPN12	0.076097	0	1.47376e-10	0.057027	0	0.059799	0.807077	CD8_CD161_Tcell	~ age + (1|sex) + (1|subjectid) + (1|timepoint) + (1|adjmfc.group) + (1|timepoint:adjmfc.group)
RSBN1L-AS1	0	0.0246308	0.189658	0.102303	0	0.0647804	0.618628	CD8_CD161_Tcell	~ age + (1|sex) + (1|subjectid) + (1|timepoint) + (1|adjmfc.group) + (1|timepoint:adjmfc.group)
RSBN1L	0	0	0	0	0	0.0025783	0.997422	CD8_CD161_Tcell	~ age + (1|sex) + (1|subjectid) + (1|timepoint) + (1|adjmfc.group) + (1|timepoint:adjmfc.group)
TMEM60	4.77103e-10	0.0173574	0.232854	0	0.170714	0.0251977	0.553876	CD8_CD161_Tcell	~ age + (1|sex) + (1|subjectid) + (1|timepoint) + (1|adjmfc.group) + (1|timepoint:adjmfc.group)
PHTF2	0	0	0.23243	0	0	0.00970526	0.757865	CD8_CD161_Tcell	~ age + (1|sex) + (1|subjectid) + (1|timepoint) + (1|adjmfc.group) + (1|timepoint:adjmfc.group)
DMTF1	0	0	1.5125e-10	0	0	0.00666893	0.993331	CD8_CD161_Tcell	~ age + (1|sex) + (1|subjectid) + (1|timepoint) + (1|adjmfc.group) + (1|timepoint:adjmfc.group)
TMEM243	0	0	0.0486962	0	0	0.000625558	0.950678	CD8_CD161_Tcell	~ age + (1|sex) + (1|subjectid) + (1|timepoint) + (1|adjmfc.group) + (1|timepoint:adjmfc.group)
TP53TG1	0.0600597	2.64867e-10	0	0.0282702	4.18025e-08	0.0043143	0.907356	CD8_CD161_Tcell	~ age + (1|sex) + (1|subjectid) + (1|timepoint) + (1|adjmfc.group) + (1|timepoint:adjmfc.group)
ABCB1	0.0528537	3.45276e-09	0.129902	0.0447571	0.0649517	0.226111	0.481424	CD8_CD161_Tcell	~ age + (1|sex) + (1|subjectid) + (1|timepoint) + (1|adjmfc.group) + (1|timepoint:adjmfc.group)
DBF4	0	0	0	0.0537767	0	0.112809	0.833415	CD8_CD161_Tcell	~ age + (1|sex) + (1|subjectid) + (1|timepoint) + (1|adjmfc.group) + (1|timepoint:adjmfc.group)
SRI	0.00951801	0	7.20856e-09	0.027349	0	0.0139306	0.949202	CD8_CD161_Tcell	~ age + (1|sex) + (1|subjectid) + (1|timepoint) + (1|adjmfc.group) + (1|timepoint:adjmfc.group)
MTERF	0	0	0.0993894	0	0	1.00024e-05	0.900601	CD8_CD161_Tcell	~ age + (1|sex) + (1|subjectid) + (1|timepoint) + (1|adjmfc.group) + (1|timepoint:adjmfc.group)
AKAP9	0	0	0	0	0	0.00233657	0.997663	CD8_CD161_Tcell	~ age + (1|sex) + (1|subjectid) + (1|timepoint) + (1|adjmfc.group) + (1|timepoint:adjmfc.group)
KRIT1	0.106841	1.09196e-09	0	0	0	0.0687572	0.824401	CD8_CD161_Tcell	~ age + (1|sex) + (1|subjectid) + (1|timepoint) + (1|adjmfc.group) + (1|timepoint:adjmfc.group)
ANKIB1	0	0	0	0	0.0273507	0.00996596	0.962683	CD8_CD161_Tcell	~ age + (1|sex) + (1|subjectid) + (1|timepoint) + (1|adjmfc.group) + (1|timepoint:adjmfc.group)
PEX1	0	0	0	0	0	0.118318	0.881682	CD8_CD161_Tcell	~ age + (1|sex) + (1|subjectid) + (1|timepoint) + (1|adjmfc.group) + (1|timepoint:adjmfc.group)
RBM48	0.039388	0	0.14464	0	0	0.0581946	0.757778	CD8_CD161_Tcell	~ age + (1|sex) + (1|subjectid) + (1|timepoint) + (1|adjmfc.group) + (1|timepoint:adjmfc.group)
FAM133B	0	0	0	0	0	0.00935466	0.990645	CD8_CD161_Tcell	~ age + (1|sex) + (1|subjectid) + (1|timepoint) + (1|adjmfc.group) + (1|timepoint:adjmfc.group)
CDK6	2.45685e-09	0	0.0834862	6.91901e-09	0.0192526	0.00291009	0.894351	CD8_CD161_Tcell	~ age + (1|sex) + (1|subjectid) + (1|timepoint) + (1|adjmfc.group) + (1|timepoint:adjmfc.group)
SAMD9	0	0	3.39265e-10	0.00622851	0	0.00081363	0.992958	CD8_CD161_Tcell	~ age + (1|sex) + (1|subjectid) + (1|timepoint) + (1|adjmfc.group) + (1|timepoint:adjmfc.group)
SAMD9L	0.161277	3.04169e-10	0	0	0	0.0575045	0.781218	CD8_CD161_Tcell	~ age + (1|sex) + (1|subjectid) + (1|timepoint) + (1|adjmfc.group) + (1|timepoint:adjmfc.group)
GNG11	0	0	0.113146	0	0	0.0049279	0.881926	CD8_CD161_Tcell	~ age + (1|sex) + (1|subjectid) + (1|timepoint) + (1|adjmfc.group) + (1|timepoint:adjmfc.group)
BET1	3.62799e-10	0	0	0	0.0478415	0.0536243	0.898534	CD8_CD161_Tcell	~ age + (1|sex) + (1|subjectid) + (1|timepoint) + (1|adjmfc.group) + (1|timepoint:adjmfc.group)
CASD1	0.139411	0.0488107	0.118928	0	0	0.038862	0.653988	CD8_CD161_Tcell	~ age + (1|sex) + (1|subjectid) + (1|timepoint) + (1|adjmfc.group) + (1|timepoint:adjmfc.group)
PON2	0.0453984	1.80844e-10	0.258482	0	0	0.122776	0.573344	CD8_CD161_Tcell	~ age + (1|sex) + (1|subjectid) + (1|timepoint) + (1|adjmfc.group) + (1|timepoint:adjmfc.group)
SLC25A13	0	0	0	0	0	0.0538948	0.946105	CD8_CD161_Tcell	~ age + (1|sex) + (1|subjectid) + (1|timepoint) + (1|adjmfc.group) + (1|timepoint:adjmfc.group)
SHFM1	0	0	0	0	0	0.00010715	0.999893	CD8_CD161_Tcell	~ age + (1|sex) + (1|subjectid) + (1|timepoint) + (1|adjmfc.group) + (1|timepoint:adjmfc.group)
ACN9	0	0.0289211	0	3.00315e-10	0.123859	0.0229547	0.824265	CD8_CD161_Tcell	~ age + (1|sex) + (1|subjectid) + (1|timepoint) + (1|adjmfc.group) + (1|timepoint:adjmfc.group)
TECPR1	0	0	0	2.00754e-10	0.137378	0.0151129	0.847509	CD8_CD161_Tcell	~ age + (1|sex) + (1|subjectid) + (1|timepoint) + (1|adjmfc.group) + (1|timepoint:adjmfc.group)
BRI3	0	0	0	0.0362698	0	0.000535897	0.963194	CD8_CD161_Tcell	~ age + (1|sex) + (1|subjectid) + (1|timepoint) + (1|adjmfc.group) + (1|timepoint:adjmfc.group)
ARPC1A	0	0	0	0	0	3.65205e-05	0.999963	CD8_CD161_Tcell	~ age + (1|sex) + (1|subjectid) + (1|timepoint) + (1|adjmfc.group) + (1|timepoint:adjmfc.group)
ARPC1B	0.0696495	4.91875e-11	0.271751	0	0	0.172669	0.485931	CD8_CD161_Tcell	~ age + (1|sex) + (1|subjectid) + (1|timepoint) + (1|adjmfc.group) + (1|timepoint:adjmfc.group)
PDAP1	3.65882e-09	0	0	0	0.0835377	0.00528177	0.911181	CD8_CD161_Tcell	~ age + (1|sex) + (1|subjectid) + (1|timepoint) + (1|adjmfc.group) + (1|timepoint:adjmfc.group)
BUD31	0	0	0	0	0	0.0103064	0.989694	CD8_CD161_Tcell	~ age + (1|sex) + (1|subjectid) + (1|timepoint) + (1|adjmfc.group) + (1|timepoint:adjmfc.group)
PTCD1	0	0	0	0.0878328	0	0.0534808	0.858686	CD8_CD161_Tcell	~ age + (1|sex) + (1|subjectid) + (1|timepoint) + (1|adjmfc.group) + (1|timepoint:adjmfc.group)
CPSF4	7.68207e-11	1.54775e-08	0.312556	1.99507e-10	0	0.000662843	0.686781	CD8_CD161_Tcell	~ age + (1|sex) + (1|subjectid) + (1|timepoint) + (1|adjmfc.group) + (1|timepoint:adjmfc.group)
ATP5J2	0.285789	0	0	0	0	0.0681241	0.646087	CD8_CD161_Tcell	~ age + (1|sex) + (1|subjectid) + (1|timepoint) + (1|adjmfc.group) + (1|timepoint:adjmfc.group)
ZNF394	0	1.52752e-07	1.09241e-06	3.39564e-08	0.16986	0.00230342	0.827835	CD8_CD161_Tcell	~ age + (1|sex) + (1|subjectid) + (1|timepoint) + (1|adjmfc.group) + (1|timepoint:adjmfc.group)
ZNF655	0	0	0.0500224	0	0	0.0236273	0.92635	CD8_CD161_Tcell	~ age + (1|sex) + (1|subjectid) + (1|timepoint) + (1|adjmfc.group) + (1|timepoint:adjmfc.group)
TRIM4	0.0150217	0	0	0	0.273487	0.0164233	0.695068	CD8_CD161_Tcell	~ age + (1|sex) + (1|subjectid) + (1|timepoint) + (1|adjmfc.group) + (1|timepoint:adjmfc.group)
ZKSCAN1	0	0	1.18757e-08	0	0.0172666	1.09884e-05	0.982722	CD8_CD161_Tcell	~ age + (1|sex) + (1|subjectid) + (1|timepoint) + (1|adjmfc.group) + (1|timepoint:adjmfc.group)
ZNF3	0.00681199	6.11851e-10	0	0	0	3.49346e-05	0.993153	CD8_CD161_Tcell	~ age + (1|sex) + (1|subjectid) + (1|timepoint) + (1|adjmfc.group) + (1|timepoint:adjmfc.group)
COPS6	0	0	0	0	0	0.0114958	0.988504	CD8_CD161_Tcell	~ age + (1|sex) + (1|subjectid) + (1|timepoint) + (1|adjmfc.group) + (1|timepoint:adjmfc.group)
MCM7	0	9.13117e-10	0.197147	1.01126e-09	0.20248	0.0218057	0.578566	CD8_CD161_Tcell	~ age + (1|sex) + (1|subjectid) + (1|timepoint) + (1|adjmfc.group) + (1|timepoint:adjmfc.group)
AP4M1	0	1.02077e-10	0.00857413	0.0163211	0	0.0460186	0.929086	CD8_CD161_Tcell	~ age + (1|sex) + (1|subjectid) + (1|timepoint) + (1|adjmfc.group) + (1|timepoint:adjmfc.group)
TAF6	0	0	0	0	0	0.000142792	0.999857	CD8_CD161_Tcell	~ age + (1|sex) + (1|subjectid) + (1|timepoint) + (1|adjmfc.group) + (1|timepoint:adjmfc.group)
CNPY4	0	0	0	0	0	0.0292968	0.970703	CD8_CD161_Tcell	~ age + (1|sex) + (1|subjectid) + (1|timepoint) + (1|adjmfc.group) + (1|timepoint:adjmfc.group)
LAMTOR4	3.46983e-08	0	4.81684e-10	0.0593984	0	0.000288308	0.940313	CD8_CD161_Tcell	~ age + (1|sex) + (1|subjectid) + (1|timepoint) + (1|adjmfc.group) + (1|timepoint:adjmfc.group)
PILRB	0	0	0.0377576	0	0	0.0445281	0.917714	CD8_CD161_Tcell	~ age + (1|sex) + (1|subjectid) + (1|timepoint) + (1|adjmfc.group) + (1|timepoint:adjmfc.group)
MEPCE	0	0	0.23977	0	2.82802e-10	0.00680586	0.753424	CD8_CD161_Tcell	~ age + (1|sex) + (1|subjectid) + (1|timepoint) + (1|adjmfc.group) + (1|timepoint:adjmfc.group)
PPP1R35	0	0	0	0	0	0.0379665	0.962034	CD8_CD161_Tcell	~ age + (1|sex) + (1|subjectid) + (1|timepoint) + (1|adjmfc.group) + (1|timepoint:adjmfc.group)
TSC22D4	0	2.74852e-10	0.0154225	0	0	0.0203728	0.964205	CD8_CD161_Tcell	~ age + (1|sex) + (1|subjectid) + (1|timepoint) + (1|adjmfc.group) + (1|timepoint:adjmfc.group)
AGFG2	0.0728113	0	0.136421	0	0	0.0183791	0.772389	CD8_CD161_Tcell	~ age + (1|sex) + (1|subjectid) + (1|timepoint) + (1|adjmfc.group) + (1|timepoint:adjmfc.group)
LRCH4	0	1.20173e-09	0.295574	0	0	0.00189826	0.702528	CD8_CD161_Tcell	~ age + (1|sex) + (1|subjectid) + (1|timepoint) + (1|adjmfc.group) + (1|timepoint:adjmfc.group)
MOSPD3	0	0.0123211	0	0	0	0.000102064	0.987577	CD8_CD161_Tcell	~ age + (1|sex) + (1|subjectid) + (1|timepoint) + (1|adjmfc.group) + (1|timepoint:adjmfc.group)
TFR2	0	0	0.320124	0.0179587	0.0746467	0.14509	0.44218	CD8_CD161_Tcell	~ age + (1|sex) + (1|subjectid) + (1|timepoint) + (1|adjmfc.group) + (1|timepoint:adjmfc.group)
GNB2	0	0	0	0	0	0.05901	0.94099	CD8_CD161_Tcell	~ age + (1|sex) + (1|subjectid) + (1|timepoint) + (1|adjmfc.group) + (1|timepoint:adjmfc.group)
GIGYF1	0	0.0233452	0	0	0	0.00932502	0.96733	CD8_CD161_Tcell	~ age + (1|sex) + (1|subjectid) + (1|timepoint) + (1|adjmfc.group) + (1|timepoint:adjmfc.group)
POP7	0	0	0	0	0	0.00473568	0.995264	CD8_CD161_Tcell	~ age + (1|sex) + (1|subjectid) + (1|timepoint) + (1|adjmfc.group) + (1|timepoint:adjmfc.group)
SLC12A9	0	0.000579255	0.263308	0	0	0.0020521	0.734061	CD8_CD161_Tcell	~ age + (1|sex) + (1|subjectid) + (1|timepoint) + (1|adjmfc.group) + (1|timepoint:adjmfc.group)
SRRT	5.36106e-10	0	0.0969206	0	0	0.00994151	0.893138	CD8_CD161_Tcell	~ age + (1|sex) + (1|subjectid) + (1|timepoint) + (1|adjmfc.group) + (1|timepoint:adjmfc.group)
RP11-395B7.4	0.0602606	0.0374681	2.88171e-10	8.27942e-09	0.0460738	0.113173	0.743025	CD8_CD161_Tcell	~ age + (1|sex) + (1|subjectid) + (1|timepoint) + (1|adjmfc.group) + (1|timepoint:adjmfc.group)
TRIM56	0.218179	0	0	0	0	0.00339286	0.778428	CD8_CD161_Tcell	~ age + (1|sex) + (1|subjectid) + (1|timepoint) + (1|adjmfc.group) + (1|timepoint:adjmfc.group)
AP1S1	0	0	0.189007	2.73072e-10	0	0.00871632	0.802277	CD8_CD161_Tcell	~ age + (1|sex) + (1|subjectid) + (1|timepoint) + (1|adjmfc.group) + (1|timepoint:adjmfc.group)
PLOD3	1.14972e-10	0	0.151379	1.71571e-10	0	0.0479077	0.800713	CD8_CD161_Tcell	~ age + (1|sex) + (1|subjectid) + (1|timepoint) + (1|adjmfc.group) + (1|timepoint:adjmfc.group)
ZNHIT1	0	0	0	0	0	0.00898626	0.991014	CD8_CD161_Tcell	~ age + (1|sex) + (1|subjectid) + (1|timepoint) + (1|adjmfc.group) + (1|timepoint:adjmfc.group)
FIS1	0.0794321	0.0403061	0	0.0524266	0	0.0300088	0.797826	CD8_CD161_Tcell	~ age + (1|sex) + (1|subjectid) + (1|timepoint) + (1|adjmfc.group) + (1|timepoint:adjmfc.group)
RABL5	0	0	0	0	0.0370871	0.0383806	0.924532	CD8_CD161_Tcell	~ age + (1|sex) + (1|subjectid) + (1|timepoint) + (1|adjmfc.group) + (1|timepoint:adjmfc.group)
CUX1	1.34753e-09	0.00847576	0	0	0.0247704	0.0501108	0.916643	CD8_CD161_Tcell	~ age + (1|sex) + (1|subjectid) + (1|timepoint) + (1|adjmfc.group) + (1|timepoint:adjmfc.group)
PRKRIP1	0	1.84617e-06	0.306604	0.0227665	1.56437e-09	0.0505838	0.620044	CD8_CD161_Tcell	~ age + (1|sex) + (1|subjectid) + (1|timepoint) + (1|adjmfc.group) + (1|timepoint:adjmfc.group)
ORAI2	0	0.0624424	0	1.81871e-09	9.59498e-11	0.0134268	0.924131	CD8_CD161_Tcell	~ age + (1|sex) + (1|subjectid) + (1|timepoint) + (1|adjmfc.group) + (1|timepoint:adjmfc.group)
ALKBH4	0	0	0	0	0	0.00294771	0.997052	CD8_CD161_Tcell	~ age + (1|sex) + (1|subjectid) + (1|timepoint) + (1|adjmfc.group) + (1|timepoint:adjmfc.group)
POLR2J	0.273461	0.0705879	0	0	0.0211382	0.0240305	0.610782	CD8_CD161_Tcell	~ age + (1|sex) + (1|subjectid) + (1|timepoint) + (1|adjmfc.group) + (1|timepoint:adjmfc.group)
POLR2J3	0.264142	1.00409e-09	0.397352	9.01054e-10	1.31682e-10	0.00788413	0.330622	CD8_CD161_Tcell	~ age + (1|sex) + (1|subjectid) + (1|timepoint) + (1|adjmfc.group) + (1|timepoint:adjmfc.group)
RASA4	0.0819099	0.008588	0.221686	0	0	0.0122318	0.675584	CD8_CD161_Tcell	~ age + (1|sex) + (1|subjectid) + (1|timepoint) + (1|adjmfc.group) + (1|timepoint:adjmfc.group)
FAM185A	0	0	0.0946674	2.11909e-10	1.36041e-08	2.31575e-05	0.905309	CD8_CD161_Tcell	~ age + (1|sex) + (1|subjectid) + (1|timepoint) + (1|adjmfc.group) + (1|timepoint:adjmfc.group)
ARMC10	0	0	0	2.02535e-10	0.106105	0.0843237	0.809572	CD8_CD161_Tcell	~ age + (1|sex) + (1|subjectid) + (1|timepoint) + (1|adjmfc.group) + (1|timepoint:adjmfc.group)
PMPCB	0.0724954	0	0.0600664	0	0	0.0147863	0.852652	CD8_CD161_Tcell	~ age + (1|sex) + (1|subjectid) + (1|timepoint) + (1|adjmfc.group) + (1|timepoint:adjmfc.group)
DNAJC2	0	0	0.444563	0	0	0.00219885	0.553238	CD8_CD161_Tcell	~ age + (1|sex) + (1|subjectid) + (1|timepoint) + (1|adjmfc.group) + (1|timepoint:adjmfc.group)
PSMC2	0	0.0219843	0.00695579	1.14659e-09	0	0.0160345	0.955025	CD8_CD161_Tcell	~ age + (1|sex) + (1|subjectid) + (1|timepoint) + (1|adjmfc.group) + (1|timepoint:adjmfc.group)
RP11-325F22.2	0	0	0	0	0	0.0110632	0.988937	CD8_CD161_Tcell	~ age + (1|sex) + (1|subjectid) + (1|timepoint) + (1|adjmfc.group) + (1|timepoint:adjmfc.group)
KMT2E-AS1	0.0416456	9.44868e-10	0	1.02312e-10	0	0.0635306	0.894824	CD8_CD161_Tcell	~ age + (1|sex) + (1|subjectid) + (1|timepoint) + (1|adjmfc.group) + (1|timepoint:adjmfc.group)
KMT2E	0	4.8273e-10	0.228069	5.70443e-10	0	0.00383889	0.768092	CD8_CD161_Tcell	~ age + (1|sex) + (1|subjectid) + (1|timepoint) + (1|adjmfc.group) + (1|timepoint:adjmfc.group)
SRPK2	4.95802e-10	0	0	0.0469973	1.0325e-10	0.00439603	0.948607	CD8_CD161_Tcell	~ age + (1|sex) + (1|subjectid) + (1|timepoint) + (1|adjmfc.group) + (1|timepoint:adjmfc.group)
ATXN7L1	0	1.06666e-10	0	1.47311e-10	0.0522489	0.0910222	0.856729	CD8_CD161_Tcell	~ age + (1|sex) + (1|subjectid) + (1|timepoint) + (1|adjmfc.group) + (1|timepoint:adjmfc.group)
SYPL1	0	0	0.114468	0	1.30939e-10	0.0203977	0.865134	CD8_CD161_Tcell	~ age + (1|sex) + (1|subjectid) + (1|timepoint) + (1|adjmfc.group) + (1|timepoint:adjmfc.group)
NAMPT	0	0	0.114044	0.0438377	1.5664e-10	0.0147363	0.827382	CD8_CD161_Tcell	~ age + (1|sex) + (1|subjectid) + (1|timepoint) + (1|adjmfc.group) + (1|timepoint:adjmfc.group)
PIK3CG	0.0446588	0	0.338217	0	0.135679	0.0220322	0.459414	CD8_CD161_Tcell	~ age + (1|sex) + (1|subjectid) + (1|timepoint) + (1|adjmfc.group) + (1|timepoint:adjmfc.group)
HBP1	0	0	0	0	0.0300285	0.0157105	0.954261	CD8_CD161_Tcell	~ age + (1|sex) + (1|subjectid) + (1|timepoint) + (1|adjmfc.group) + (1|timepoint:adjmfc.group)
BCAP29	0	0	0	0	0	0.00402702	0.995973	CD8_CD161_Tcell	~ age + (1|sex) + (1|subjectid) + (1|timepoint) + (1|adjmfc.group) + (1|timepoint:adjmfc.group)
CBLL1	0.0337477	0	0	0.0798824	0	0.00951773	0.876852	CD8_CD161_Tcell	~ age + (1|sex) + (1|subjectid) + (1|timepoint) + (1|adjmfc.group) + (1|timepoint:adjmfc.group)
DLD	3.76043e-10	0	0.372544	1.21272e-09	0	0.000313657	0.627142	CD8_CD161_Tcell	~ age + (1|sex) + (1|subjectid) + (1|timepoint) + (1|adjmfc.group) + (1|timepoint:adjmfc.group)
PNPLA8	0	0	0.0840354	0	0	0.0277694	0.888195	CD8_CD161_Tcell	~ age + (1|sex) + (1|subjectid) + (1|timepoint) + (1|adjmfc.group) + (1|timepoint:adjmfc.group)
THAP5	0	0	2.65465e-10	1.41751e-08	0	2.11903e-06	0.999998	CD8_CD161_Tcell	~ age + (1|sex) + (1|subjectid) + (1|timepoint) + (1|adjmfc.group) + (1|timepoint:adjmfc.group)
DNAJB9	0.187232	0	0	0	0	0.00226583	0.810502	CD8_CD161_Tcell	~ age + (1|sex) + (1|subjectid) + (1|timepoint) + (1|adjmfc.group) + (1|timepoint:adjmfc.group)
IMMP2L	0	0.0214932	0.0275952	4.17681e-09	0	3.05752e-06	0.950909	CD8_CD161_Tcell	~ age + (1|sex) + (1|subjectid) + (1|timepoint) + (1|adjmfc.group) + (1|timepoint:adjmfc.group)
ZNF277	0.0141468	0	0	1.74963e-10	0	0.0328644	0.952989	CD8_CD161_Tcell	~ age + (1|sex) + (1|subjectid) + (1|timepoint) + (1|adjmfc.group) + (1|timepoint:adjmfc.group)
IFRD1	0	0	0.0114998	0	0.12398	0.0682893	0.796231	CD8_CD161_Tcell	~ age + (1|sex) + (1|subjectid) + (1|timepoint) + (1|adjmfc.group) + (1|timepoint:adjmfc.group)
TMEM168	0	0	0	0	0	0.00592446	0.994076	CD8_CD161_Tcell	~ age + (1|sex) + (1|subjectid) + (1|timepoint) + (1|adjmfc.group) + (1|timepoint:adjmfc.group)
C7orf60	0	0	0.0447037	0	0.0975973	0.0131962	0.844503	CD8_CD161_Tcell	~ age + (1|sex) + (1|subjectid) + (1|timepoint) + (1|adjmfc.group) + (1|timepoint:adjmfc.group)
LINC00998	0	0	0	0.101516	0	0.0738204	0.824663	CD8_CD161_Tcell	~ age + (1|sex) + (1|subjectid) + (1|timepoint) + (1|adjmfc.group) + (1|timepoint:adjmfc.group)
MDFIC	0	1.2443e-10	0	0	0.0884351	0.0246108	0.886954	CD8_CD161_Tcell	~ age + (1|sex) + (1|subjectid) + (1|timepoint) + (1|adjmfc.group) + (1|timepoint:adjmfc.group)
TES	0	0	0	0.0476082	0	0.000349658	0.952042	CD8_CD161_Tcell	~ age + (1|sex) + (1|subjectid) + (1|timepoint) + (1|adjmfc.group) + (1|timepoint:adjmfc.group)
CAPZA2	0.133568	0	0	0	0	0.032957	0.833475	CD8_CD161_Tcell	~ age + (1|sex) + (1|subjectid) + (1|timepoint) + (1|adjmfc.group) + (1|timepoint:adjmfc.group)
NAA38	2.2398e-09	0.0313697	5.29367e-08	0	0	0.0568735	0.911757	CD8_CD161_Tcell	~ age + (1|sex) + (1|subjectid) + (1|timepoint) + (1|adjmfc.group) + (1|timepoint:adjmfc.group)
ING3	0.163168	0	0	0	0	0.0269097	0.809923	CD8_CD161_Tcell	~ age + (1|sex) + (1|subjectid) + (1|timepoint) + (1|adjmfc.group) + (1|timepoint:adjmfc.group)
FAM3C	0	0	0	0	0.00580904	0.0876625	0.906529	CD8_CD161_Tcell	~ age + (1|sex) + (1|subjectid) + (1|timepoint) + (1|adjmfc.group) + (1|timepoint:adjmfc.group)
NDUFA5	0.0645562	0	0	0	0	1.44229e-05	0.935429	CD8_CD161_Tcell	~ age + (1|sex) + (1|subjectid) + (1|timepoint) + (1|adjmfc.group) + (1|timepoint:adjmfc.group)
WASL	0.0211761	0	0	0.046489	4.13594e-10	0.0684929	0.863842	CD8_CD161_Tcell	~ age + (1|sex) + (1|subjectid) + (1|timepoint) + (1|adjmfc.group) + (1|timepoint:adjmfc.group)
ZNF800	0	0	0	0	0	0.00274199	0.997258	CD8_CD161_Tcell	~ age + (1|sex) + (1|subjectid) + (1|timepoint) + (1|adjmfc.group) + (1|timepoint:adjmfc.group)
GCC1	0	0	0	0	0	0.0103237	0.989676	CD8_CD161_Tcell	~ age + (1|sex) + (1|subjectid) + (1|timepoint) + (1|adjmfc.group) + (1|timepoint:adjmfc.group)
ARF5	0.230291	0	0.229295	0	0	0.0792282	0.461185	CD8_CD161_Tcell	~ age + (1|sex) + (1|subjectid) + (1|timepoint) + (1|adjmfc.group) + (1|timepoint:adjmfc.group)
SND1	0	0	0	0	0.0657583	0.0440922	0.89015	CD8_CD161_Tcell	~ age + (1|sex) + (1|subjectid) + (1|timepoint) + (1|adjmfc.group) + (1|timepoint:adjmfc.group)
RBM28	0	0.0155311	0.162918	0	0	0.0390571	0.782494	CD8_CD161_Tcell	~ age + (1|sex) + (1|subjectid) + (1|timepoint) + (1|adjmfc.group) + (1|timepoint:adjmfc.group)
IMPDH1	0.0328629	0	0.271687	1.49443e-10	0	0.0152974	0.680153	CD8_CD161_Tcell	~ age + (1|sex) + (1|subjectid) + (1|timepoint) + (1|adjmfc.group) + (1|timepoint:adjmfc.group)
METTL2B	0.00905329	0.0198889	2.62722e-10	0	0.185862	0.0237706	0.761425	CD8_CD161_Tcell	~ age + (1|sex) + (1|subjectid) + (1|timepoint) + (1|adjmfc.group) + (1|timepoint:adjmfc.group)
CALU	0	1.80588e-08	0.0482482	0	0	0.0274482	0.924304	CD8_CD161_Tcell	~ age + (1|sex) + (1|subjectid) + (1|timepoint) + (1|adjmfc.group) + (1|timepoint:adjmfc.group)
ATP6V1F	0.0144269	0.0191753	0	1.41356e-10	0.0513764	0.00461057	0.910411	CD8_CD161_Tcell	~ age + (1|sex) + (1|subjectid) + (1|timepoint) + (1|adjmfc.group) + (1|timepoint:adjmfc.group)
SMKR1	3.79286e-10	0.00204127	0.115584	0	0.144808	0.0179908	0.719576	CD8_CD161_Tcell	~ age + (1|sex) + (1|subjectid) + (1|timepoint) + (1|adjmfc.group) + (1|timepoint:adjmfc.group)
NRF1	6.14237e-10	0	0.0683114	0.0352931	0	0.0487074	0.847688	CD8_CD161_Tcell	~ age + (1|sex) + (1|subjectid) + (1|timepoint) + (1|adjmfc.group) + (1|timepoint:adjmfc.group)
UBE2H	1.74959e-10	9.27647e-10	0	0	0	0.0166136	0.983386	CD8_CD161_Tcell	~ age + (1|sex) + (1|subjectid) + (1|timepoint) + (1|adjmfc.group) + (1|timepoint:adjmfc.group)
TMEM209	2.02942e-10	0.00466889	0	0.0362372	0	0.00200514	0.957089	CD8_CD161_Tcell	~ age + (1|sex) + (1|subjectid) + (1|timepoint) + (1|adjmfc.group) + (1|timepoint:adjmfc.group)
COPG2	0	0	0.311644	0.0447773	0.00659602	0.0493151	0.587668	CD8_CD161_Tcell	~ age + (1|sex) + (1|subjectid) + (1|timepoint) + (1|adjmfc.group) + (1|timepoint:adjmfc.group)
AC016831.7	0.0734008	0	0	0	0	0.0324241	0.894175	CD8_CD161_Tcell	~ age + (1|sex) + (1|subjectid) + (1|timepoint) + (1|adjmfc.group) + (1|timepoint:adjmfc.group)
MIR29A	0	0	0	1.14014e-10	3.85917e-10	0.000812255	0.999188	CD8_CD161_Tcell	~ age + (1|sex) + (1|subjectid) + (1|timepoint) + (1|adjmfc.group) + (1|timepoint:adjmfc.group)
RP11-138A9.1	0.0818208	0.0287608	0.28212	0	0.0352322	0.000151706	0.571914	CD8_CD161_Tcell	~ age + (1|sex) + (1|subjectid) + (1|timepoint) + (1|adjmfc.group) + (1|timepoint:adjmfc.group)
RP11-138A9.2	0	0.0450421	0.116232	0.0293796	0.189505	0.111274	0.508568	CD8_CD161_Tcell	~ age + (1|sex) + (1|subjectid) + (1|timepoint) + (1|adjmfc.group) + (1|timepoint:adjmfc.group)
LINC-PINT	0	0	0	0	0	0.0226101	0.97739	CD8_CD161_Tcell	~ age + (1|sex) + (1|subjectid) + (1|timepoint) + (1|adjmfc.group) + (1|timepoint:adjmfc.group)
MKLN1	0	3.60484e-10	0.120204	0.0097494	0	0.0114869	0.858559	CD8_CD161_Tcell	~ age + (1|sex) + (1|subjectid) + (1|timepoint) + (1|adjmfc.group) + (1|timepoint:adjmfc.group)
CHCHD3	0	0.00880608	0	0	0	0.00397119	0.987223	CD8_CD161_Tcell	~ age + (1|sex) + (1|subjectid) + (1|timepoint) + (1|adjmfc.group) + (1|timepoint:adjmfc.group)
EXOC4	0	0	0	0	0	0.00874328	0.991257	CD8_CD161_Tcell	~ age + (1|sex) + (1|subjectid) + (1|timepoint) + (1|adjmfc.group) + (1|timepoint:adjmfc.group)
SLC35B4	0	0	0	0	0	0.0920208	0.907979	CD8_CD161_Tcell	~ age + (1|sex) + (1|subjectid) + (1|timepoint) + (1|adjmfc.group) + (1|timepoint:adjmfc.group)
AKR1B1	0	0.00421996	0	0	0	0.00539868	0.990381	CD8_CD161_Tcell	~ age + (1|sex) + (1|subjectid) + (1|timepoint) + (1|adjmfc.group) + (1|timepoint:adjmfc.group)
BPGM	0	0	0	0	0	0.205483	0.794517	CD8_CD161_Tcell	~ age + (1|sex) + (1|subjectid) + (1|timepoint) + (1|adjmfc.group) + (1|timepoint:adjmfc.group)
AGBL3	6.72379e-11	0	0.492434	0.0131104	0	0.162821	0.331635	CD8_CD161_Tcell	~ age + (1|sex) + (1|subjectid) + (1|timepoint) + (1|adjmfc.group) + (1|timepoint:adjmfc.group)
C7orf49	3.82799e-10	0	0.103902	1.65836e-09	0	0.000169165	0.895929	CD8_CD161_Tcell	~ age + (1|sex) + (1|subjectid) + (1|timepoint) + (1|adjmfc.group) + (1|timepoint:adjmfc.group)
CNOT4	0	9.98025e-11	0	0	0	0.230635	0.769365	CD8_CD161_Tcell	~ age + (1|sex) + (1|subjectid) + (1|timepoint) + (1|adjmfc.group) + (1|timepoint:adjmfc.group)
C7orf73	0	0	0	0	0	0.0668273	0.933173	CD8_CD161_Tcell	~ age + (1|sex) + (1|subjectid) + (1|timepoint) + (1|adjmfc.group) + (1|timepoint:adjmfc.group)
MTPN	0	0	0.243317	0	0	0.0028639	0.753819	CD8_CD161_Tcell	~ age + (1|sex) + (1|subjectid) + (1|timepoint) + (1|adjmfc.group) + (1|timepoint:adjmfc.group)
CREB3L2	0	0.000295015	0.0253291	0	0	0.106641	0.867735	CD8_CD161_Tcell	~ age + (1|sex) + (1|subjectid) + (1|timepoint) + (1|adjmfc.group) + (1|timepoint:adjmfc.group)
ZC3HAV1	0.160084	0	0	0	0	0.00736421	0.832551	CD8_CD161_Tcell	~ age + (1|sex) + (1|subjectid) + (1|timepoint) + (1|adjmfc.group) + (1|timepoint:adjmfc.group)
C7orf55	0	5.34994e-10	0.067832	0	0	0.113437	0.818731	CD8_CD161_Tcell	~ age + (1|sex) + (1|subjectid) + (1|timepoint) + (1|adjmfc.group) + (1|timepoint:adjmfc.group)
C7orf55-LUC7L2	0	0.0203925	0	0.041207	0	0.00411351	0.934287	CD8_CD161_Tcell	~ age + (1|sex) + (1|subjectid) + (1|timepoint) + (1|adjmfc.group) + (1|timepoint:adjmfc.group)
HIPK2	0	0.0147831	0	0	0	0.0390854	0.946132	CD8_CD161_Tcell	~ age + (1|sex) + (1|subjectid) + (1|timepoint) + (1|adjmfc.group) + (1|timepoint:adjmfc.group)
PARP12	0	0	0	0	0.148874	1.77072e-06	0.851124	CD8_CD161_Tcell	~ age + (1|sex) + (1|subjectid) + (1|timepoint) + (1|adjmfc.group) + (1|timepoint:adjmfc.group)
KDM7A	0.0706441	0.0258836	0.28842	0	0	0.032639	0.582413	CD8_CD161_Tcell	~ age + (1|sex) + (1|subjectid) + (1|timepoint) + (1|adjmfc.group) + (1|timepoint:adjmfc.group)
SLC37A3	0	2.45664e-09	0.115912	0	0	0.0234106	0.860677	CD8_CD161_Tcell	~ age + (1|sex) + (1|subjectid) + (1|timepoint) + (1|adjmfc.group) + (1|timepoint:adjmfc.group)
MKRN1	0.044696	0.00693124	0	0	0	0.00862265	0.93975	CD8_CD161_Tcell	~ age + (1|sex) + (1|subjectid) + (1|timepoint) + (1|adjmfc.group) + (1|timepoint:adjmfc.group)
ADCK2	4.8078e-09	0.00784074	0.081028	3.83451e-10	0.168555	0.0324492	0.710127	CD8_CD161_Tcell	~ age + (1|sex) + (1|subjectid) + (1|timepoint) + (1|adjmfc.group) + (1|timepoint:adjmfc.group)
NDUFB2	0.029649	9.04337e-11	0.133856	0	0	0.0128271	0.823668	CD8_CD161_Tcell	~ age + (1|sex) + (1|subjectid) + (1|timepoint) + (1|adjmfc.group) + (1|timepoint:adjmfc.group)
BRAF	0.00428868	0	0.03083	0	4.36855e-10	0.00286673	0.962015	CD8_CD161_Tcell	~ age + (1|sex) + (1|subjectid) + (1|timepoint) + (1|adjmfc.group) + (1|timepoint:adjmfc.group)
MRPS33	0.0763304	0	0	0	0.0173306	9.10035e-05	0.906248	CD8_CD161_Tcell	~ age + (1|sex) + (1|subjectid) + (1|timepoint) + (1|adjmfc.group) + (1|timepoint:adjmfc.group)
AGK	3.8819e-10	0	0	9.85038e-09	0.0410066	0.00872978	0.950264	CD8_CD161_Tcell	~ age + (1|sex) + (1|subjectid) + (1|timepoint) + (1|adjmfc.group) + (1|timepoint:adjmfc.group)
SSBP1	0	0	0	0	0	0.00548324	0.994517	CD8_CD161_Tcell	~ age + (1|sex) + (1|subjectid) + (1|timepoint) + (1|adjmfc.group) + (1|timepoint:adjmfc.group)
EPHB6	0	0	0.376243	0.113201	0.0279602	0.000850056	0.481746	CD8_CD161_Tcell	~ age + (1|sex) + (1|subjectid) + (1|timepoint) + (1|adjmfc.group) + (1|timepoint:adjmfc.group)
GSTK1	0	0	0	2.59796e-10	0	0.0423342	0.957666	CD8_CD161_Tcell	~ age + (1|sex) + (1|subjectid) + (1|timepoint) + (1|adjmfc.group) + (1|timepoint:adjmfc.group)
CASP2	0	0	0.164229	0	0	0.0315537	0.804217	CD8_CD161_Tcell	~ age + (1|sex) + (1|subjectid) + (1|timepoint) + (1|adjmfc.group) + (1|timepoint:adjmfc.group)
AC093673.5	0	0.0998124	0.0951326	0.108072	0.0384157	0.000765179	0.657803	CD8_CD161_Tcell	~ age + (1|sex) + (1|subjectid) + (1|timepoint) + (1|adjmfc.group) + (1|timepoint:adjmfc.group)
ZYX	0	0	8.87116e-09	1.68825e-08	0.0683821	0.000764602	0.930853	CD8_CD161_Tcell	~ age + (1|sex) + (1|subjectid) + (1|timepoint) + (1|adjmfc.group) + (1|timepoint:adjmfc.group)
FAM115C	0	0	0	0	0	0.0478417	0.952158	CD8_CD161_Tcell	~ age + (1|sex) + (1|subjectid) + (1|timepoint) + (1|adjmfc.group) + (1|timepoint:adjmfc.group)
FAM115A	0	9.9704e-08	0.0796215	4.38761e-10	0.0146545	0.000131265	0.905593	CD8_CD161_Tcell	~ age + (1|sex) + (1|subjectid) + (1|timepoint) + (1|adjmfc.group) + (1|timepoint:adjmfc.group)
OR2A1-AS1	4.03119e-10	0	0.5233	0	0	0.128684	0.348016	CD8_CD161_Tcell	~ age + (1|sex) + (1|subjectid) + (1|timepoint) + (1|adjmfc.group) + (1|timepoint:adjmfc.group)
CUL1	0	0	0	0	0	0.0676704	0.93233	CD8_CD161_Tcell	~ age + (1|sex) + (1|subjectid) + (1|timepoint) + (1|adjmfc.group) + (1|timepoint:adjmfc.group)
EZH2	0	0	0	0.00887943	0	0.0733381	0.917782	CD8_CD161_Tcell	~ age + (1|sex) + (1|subjectid) + (1|timepoint) + (1|adjmfc.group) + (1|timepoint:adjmfc.group)
PDIA4	0	0.00954692	0	0	0	0.167936	0.822517	CD8_CD161_Tcell	~ age + (1|sex) + (1|subjectid) + (1|timepoint) + (1|adjmfc.group) + (1|timepoint:adjmfc.group)
ZNF398	0	0	0	0.0655838	0	0.0444518	0.889964	CD8_CD161_Tcell	~ age + (1|sex) + (1|subjectid) + (1|timepoint) + (1|adjmfc.group) + (1|timepoint:adjmfc.group)
ZNF282	0.0282769	0	0.110054	0.0572774	0	0.0809129	0.723479	CD8_CD161_Tcell	~ age + (1|sex) + (1|subjectid) + (1|timepoint) + (1|adjmfc.group) + (1|timepoint:adjmfc.group)
ZNF783	0	0	0	0	0	0.01812	0.98188	CD8_CD161_Tcell	~ age + (1|sex) + (1|subjectid) + (1|timepoint) + (1|adjmfc.group) + (1|timepoint:adjmfc.group)
ATP6V0E2	0	0	0.211715	0.0294835	0	0.0125721	0.746229	CD8_CD161_Tcell	~ age + (1|sex) + (1|subjectid) + (1|timepoint) + (1|adjmfc.group) + (1|timepoint:adjmfc.group)
LRRC61	0.143928	0.0895183	0.105966	0	0	0.219322	0.441265	CD8_CD161_Tcell	~ age + (1|sex) + (1|subjectid) + (1|timepoint) + (1|adjmfc.group) + (1|timepoint:adjmfc.group)
REPIN1	0	0	0	0	0	0.0606714	0.939329	CD8_CD161_Tcell	~ age + (1|sex) + (1|subjectid) + (1|timepoint) + (1|adjmfc.group) + (1|timepoint:adjmfc.group)
ZNF775	0	0.0318432	0.0838876	0.0254017	0	0.000774311	0.858093	CD8_CD161_Tcell	~ age + (1|sex) + (1|subjectid) + (1|timepoint) + (1|adjmfc.group) + (1|timepoint:adjmfc.group)
GIMAP7	0.222267	0	0	0	0.271132	0.0254948	0.481107	CD8_CD161_Tcell	~ age + (1|sex) + (1|subjectid) + (1|timepoint) + (1|adjmfc.group) + (1|timepoint:adjmfc.group)
GIMAP4	0	6.60054e-09	0	1.33643e-09	0.335394	0.090455	0.574151	CD8_CD161_Tcell	~ age + (1|sex) + (1|subjectid) + (1|timepoint) + (1|adjmfc.group) + (1|timepoint:adjmfc.group)
GIMAP6	0.186021	2.11954e-09	0.0121262	0.0319687	0	0.0231668	0.746717	CD8_CD161_Tcell	~ age + (1|sex) + (1|subjectid) + (1|timepoint) + (1|adjmfc.group) + (1|timepoint:adjmfc.group)
GIMAP2	0	0	0	0	0	0.0181623	0.981838	CD8_CD161_Tcell	~ age + (1|sex) + (1|subjectid) + (1|timepoint) + (1|adjmfc.group) + (1|timepoint:adjmfc.group)
GIMAP1	0	0	1.21196e-08	0	0.467732	0.0494028	0.482865	CD8_CD161_Tcell	~ age + (1|sex) + (1|subjectid) + (1|timepoint) + (1|adjmfc.group) + (1|timepoint:adjmfc.group)
GIMAP5	8.72733e-07	0	0.0422053	0	0.409015	0.00659278	0.542186	CD8_CD161_Tcell	~ age + (1|sex) + (1|subjectid) + (1|timepoint) + (1|adjmfc.group) + (1|timepoint:adjmfc.group)
CDK5	2.11281e-09	7.8327e-10	1.86186e-10	6.33325e-05	3.14452e-09	0.0628727	0.937064	CD8_CD161_Tcell	~ age + (1|sex) + (1|subjectid) + (1|timepoint) + (1|adjmfc.group) + (1|timepoint:adjmfc.group)
SLC4A2	4.05507e-10	0.0690873	0	0.0321654	0.0410663	0.0687189	0.788962	CD8_CD161_Tcell	~ age + (1|sex) + (1|subjectid) + (1|timepoint) + (1|adjmfc.group) + (1|timepoint:adjmfc.group)
FASTK	0	0	0	0	0	0.00218295	0.997817	CD8_CD161_Tcell	~ age + (1|sex) + (1|subjectid) + (1|timepoint) + (1|adjmfc.group) + (1|timepoint:adjmfc.group)
TMUB1	0.211671	0.0890467	0.0905698	0	0	0.0139606	0.594752	CD8_CD161_Tcell	~ age + (1|sex) + (1|subjectid) + (1|timepoint) + (1|adjmfc.group) + (1|timepoint:adjmfc.group)
ABCF2	0.141513	0	0	0	0.169769	0.169043	0.519675	CD8_CD161_Tcell	~ age + (1|sex) + (1|subjectid) + (1|timepoint) + (1|adjmfc.group) + (1|timepoint:adjmfc.group)
CHPF2	0	0.121839	0	0.171335	0	0.0370521	0.669774	CD8_CD161_Tcell	~ age + (1|sex) + (1|subjectid) + (1|timepoint) + (1|adjmfc.group) + (1|timepoint:adjmfc.group)
SMARCD3	0	0	0	0	0	0.000957366	0.999043	CD8_CD161_Tcell	~ age + (1|sex) + (1|subjectid) + (1|timepoint) + (1|adjmfc.group) + (1|timepoint:adjmfc.group)
NUB1	0	0	0	0	0	0.0211674	0.978833	CD8_CD161_Tcell	~ age + (1|sex) + (1|subjectid) + (1|timepoint) + (1|adjmfc.group) + (1|timepoint:adjmfc.group)
WDR86	0	0	0.0689667	1.57325e-10	0	0.000352962	0.93068	CD8_CD161_Tcell	~ age + (1|sex) + (1|subjectid) + (1|timepoint) + (1|adjmfc.group) + (1|timepoint:adjmfc.group)
RHEB	0	0	0.0446034	0	6.07554e-37	0.0211151	0.934282	CD8_CD161_Tcell	~ age + (1|sex) + (1|subjectid) + (1|timepoint) + (1|adjmfc.group) + (1|timepoint:adjmfc.group)
PRKAG2	0.115518	1.19939e-09	0	0.0119757	1.03558e-08	0.0241285	0.848378	CD8_CD161_Tcell	~ age + (1|sex) + (1|subjectid) + (1|timepoint) + (1|adjmfc.group) + (1|timepoint:adjmfc.group)
PRKAG2-AS1	0	2.52331e-10	0.00532985	0.00338936	0.0182633	0.0110529	0.961965	CD8_CD161_Tcell	~ age + (1|sex) + (1|subjectid) + (1|timepoint) + (1|adjmfc.group) + (1|timepoint:adjmfc.group)
GALNT11	0	0	0	0	0	0.0195249	0.980475	CD8_CD161_Tcell	~ age + (1|sex) + (1|subjectid) + (1|timepoint) + (1|adjmfc.group) + (1|timepoint:adjmfc.group)
KMT2C	0	0	0	0	0.0386431	0.0127819	0.948575	CD8_CD161_Tcell	~ age + (1|sex) + (1|subjectid) + (1|timepoint) + (1|adjmfc.group) + (1|timepoint:adjmfc.group)
LINC01003	0	0	0	0	0	0.0839295	0.91607	CD8_CD161_Tcell	~ age + (1|sex) + (1|subjectid) + (1|timepoint) + (1|adjmfc.group) + (1|timepoint:adjmfc.group)
PAXIP1-AS1	0	0	0	0	0	0.0367614	0.963239	CD8_CD161_Tcell	~ age + (1|sex) + (1|subjectid) + (1|timepoint) + (1|adjmfc.group) + (1|timepoint:adjmfc.group)
INSIG1	2.74475e-10	0.0320304	0	0.0700804	0	0.0102864	0.887603	CD8_CD161_Tcell	~ age + (1|sex) + (1|subjectid) + (1|timepoint) + (1|adjmfc.group) + (1|timepoint:adjmfc.group)
RBM33	0	0	0	0	0.00562499	0.000379624	0.993995	CD8_CD161_Tcell	~ age + (1|sex) + (1|subjectid) + (1|timepoint) + (1|adjmfc.group) + (1|timepoint:adjmfc.group)
LMBR1	0.035677	0	0	0	0	0.044908	0.919415	CD8_CD161_Tcell	~ age + (1|sex) + (1|subjectid) + (1|timepoint) + (1|adjmfc.group) + (1|timepoint:adjmfc.group)
NOM1	9.76109e-10	0	0	0	1.25057e-09	0.00291192	0.997088	CD8_CD161_Tcell	~ age + (1|sex) + (1|subjectid) + (1|timepoint) + (1|adjmfc.group) + (1|timepoint:adjmfc.group)
UBE3C	1.72961e-06	0.000167046	0.252448	0.0487598	0	0.126903	0.57172	CD8_CD161_Tcell	~ age + (1|sex) + (1|subjectid) + (1|timepoint) + (1|adjmfc.group) + (1|timepoint:adjmfc.group)
DNAJB6	0.367075	0	0	0	0	0.059724	0.573201	CD8_CD161_Tcell	~ age + (1|sex) + (1|subjectid) + (1|timepoint) + (1|adjmfc.group) + (1|timepoint:adjmfc.group)
NCAPG2	0.0158778	0	0.341612	0	0.103177	0.0205237	0.518809	CD8_CD161_Tcell	~ age + (1|sex) + (1|subjectid) + (1|timepoint) + (1|adjmfc.group) + (1|timepoint:adjmfc.group)
ESYT2	0	0	0.0397404	0.0829146	0	0.00920197	0.868143	CD8_CD161_Tcell	~ age + (1|sex) + (1|subjectid) + (1|timepoint) + (1|adjmfc.group) + (1|timepoint:adjmfc.group)
WDR60	0	0	0	0	0	0.0971218	0.902878	CD8_CD161_Tcell	~ age + (1|sex) + (1|subjectid) + (1|timepoint) + (1|adjmfc.group) + (1|timepoint:adjmfc.group)
VIPR2	0	9.44864e-11	0	0	0.0298351	0.0879002	0.882265	CD8_CD161_Tcell	~ age + (1|sex) + (1|subjectid) + (1|timepoint) + (1|adjmfc.group) + (1|timepoint:adjmfc.group)
GTPBP6	0	0	0	0	0	0.000148252	0.999852	CD8_CD161_Tcell	~ age + (1|sex) + (1|subjectid) + (1|timepoint) + (1|adjmfc.group) + (1|timepoint:adjmfc.group)
LINC00685	0	0.0125516	0	0.150561	0.04257	0.00068696	0.793631	CD8_CD161_Tcell	~ age + (1|sex) + (1|subjectid) + (1|timepoint) + (1|adjmfc.group) + (1|timepoint:adjmfc.group)
SLC25A6	4.06548e-10	0.0273521	0.58233	0	0	0.131039	0.259279	CD8_CD161_Tcell	~ age + (1|sex) + (1|subjectid) + (1|timepoint) + (1|adjmfc.group) + (1|timepoint:adjmfc.group)
ASMTL	0	0	0	0.0153309	0	0.0104304	0.974239	CD8_CD161_Tcell	~ age + (1|sex) + (1|subjectid) + (1|timepoint) + (1|adjmfc.group) + (1|timepoint:adjmfc.group)
P2RY8	0	0	0.114409	0.0162691	0	0.0553196	0.814002	CD8_CD161_Tcell	~ age + (1|sex) + (1|subjectid) + (1|timepoint) + (1|adjmfc.group) + (1|timepoint:adjmfc.group)
AKAP17A	0	0	1.83407e-10	2.67006e-10	0.00949768	0.00565511	0.984847	CD8_CD161_Tcell	~ age + (1|sex) + (1|subjectid) + (1|timepoint) + (1|adjmfc.group) + (1|timepoint:adjmfc.group)
DHRSX	0	0	0	0.0787973	0.0307837	0.152157	0.738262	CD8_CD161_Tcell	~ age + (1|sex) + (1|subjectid) + (1|timepoint) + (1|adjmfc.group) + (1|timepoint:adjmfc.group)
ZBED1	0	0	0	0	0	0.00148987	0.99851	CD8_CD161_Tcell	~ age + (1|sex) + (1|subjectid) + (1|timepoint) + (1|adjmfc.group) + (1|timepoint:adjmfc.group)
CD99	6.85939e-10	2.02505e-09	0	0.0194761	0	0.0624552	0.918069	CD8_CD161_Tcell	~ age + (1|sex) + (1|subjectid) + (1|timepoint) + (1|adjmfc.group) + (1|timepoint:adjmfc.group)
PRKX	1.85097e-10	0.103843	0.0206895	3.62236e-10	0	0.00219746	0.87327	CD8_CD161_Tcell	~ age + (1|sex) + (1|subjectid) + (1|timepoint) + (1|adjmfc.group) + (1|timepoint:adjmfc.group)
TBL1X	3.54566e-10	9.16661e-10	0.0325949	0	0	0.0192062	0.948199	CD8_CD161_Tcell	~ age + (1|sex) + (1|subjectid) + (1|timepoint) + (1|adjmfc.group) + (1|timepoint:adjmfc.group)
WWC3	0	0	0	0.0611991	0.0522137	0.00567311	0.880914	CD8_CD161_Tcell	~ age + (1|sex) + (1|subjectid) + (1|timepoint) + (1|adjmfc.group) + (1|timepoint:adjmfc.group)
HCCS	0	0	0.157777	1.07927e-10	0	0.00484742	0.837376	CD8_CD161_Tcell	~ age + (1|sex) + (1|subjectid) + (1|timepoint) + (1|adjmfc.group) + (1|timepoint:adjmfc.group)
MSL3	0	0	0	0	0.0234044	0.00714268	0.969453	CD8_CD161_Tcell	~ age + (1|sex) + (1|subjectid) + (1|timepoint) + (1|adjmfc.group) + (1|timepoint:adjmfc.group)
PRPS2	2.39055e-10	0	0	0	0.0144243	0.0622241	0.923352	CD8_CD161_Tcell	~ age + (1|sex) + (1|subjectid) + (1|timepoint) + (1|adjmfc.group) + (1|timepoint:adjmfc.group)
TMSB4X	0	0	0.279301	0	0	3.49116e-06	0.720695	CD8_CD161_Tcell	~ age + (1|sex) + (1|subjectid) + (1|timepoint) + (1|adjmfc.group) + (1|timepoint:adjmfc.group)
RAB9A	0	0	0	0	0.0104706	0.00783588	0.981694	CD8_CD161_Tcell	~ age + (1|sex) + (1|subjectid) + (1|timepoint) + (1|adjmfc.group) + (1|timepoint:adjmfc.group)
TRAPPC2	0	0.0864913	0	0.0416156	1.09136e-10	1.98345e-07	0.871893	CD8_CD161_Tcell	~ age + (1|sex) + (1|subjectid) + (1|timepoint) + (1|adjmfc.group) + (1|timepoint:adjmfc.group)
OFD1	0	0	0	0	0	0.0374993	0.962501	CD8_CD161_Tcell	~ age + (1|sex) + (1|subjectid) + (1|timepoint) + (1|adjmfc.group) + (1|timepoint:adjmfc.group)
GPM6B	0	2.05776e-10	0.0688732	0	0	0.0110315	0.920095	CD8_CD161_Tcell	~ age + (1|sex) + (1|subjectid) + (1|timepoint) + (1|adjmfc.group) + (1|timepoint:adjmfc.group)
GEMIN8	0.0564006	0	0	0	0	0.00970077	0.933899	CD8_CD161_Tcell	~ age + (1|sex) + (1|subjectid) + (1|timepoint) + (1|adjmfc.group) + (1|timepoint:adjmfc.group)
CA5B	0	0.0421615	0.0624495	0	0	0.0230108	0.872378	CD8_CD161_Tcell	~ age + (1|sex) + (1|subjectid) + (1|timepoint) + (1|adjmfc.group) + (1|timepoint:adjmfc.group)
ZRSR2	0.098728	0.183909	0	0.00543264	3.68202e-09	0.0378611	0.67407	CD8_CD161_Tcell	~ age + (1|sex) + (1|subjectid) + (1|timepoint) + (1|adjmfc.group) + (1|timepoint:adjmfc.group)
AP1S2	9.03802e-08	0.113745	0	0	0	0.0719239	0.814331	CD8_CD161_Tcell	~ age + (1|sex) + (1|subjectid) + (1|timepoint) + (1|adjmfc.group) + (1|timepoint:adjmfc.group)
SYAP1	0.0688624	0.150717	0	0.00519628	0	0.00186849	0.773356	CD8_CD161_Tcell	~ age + (1|sex) + (1|subjectid) + (1|timepoint) + (1|adjmfc.group) + (1|timepoint:adjmfc.group)
TXLNG	0.0696599	0.0435725	0.0349497	0	0	0.0124143	0.839404	CD8_CD161_Tcell	~ age + (1|sex) + (1|subjectid) + (1|timepoint) + (1|adjmfc.group) + (1|timepoint:adjmfc.group)
RBBP7	0	0	0	0	0	0.0399935	0.960006	CD8_CD161_Tcell	~ age + (1|sex) + (1|subjectid) + (1|timepoint) + (1|adjmfc.group) + (1|timepoint:adjmfc.group)
PDHA1	0	0.0304002	0.125042	0	0	0.00731468	0.837243	CD8_CD161_Tcell	~ age + (1|sex) + (1|subjectid) + (1|timepoint) + (1|adjmfc.group) + (1|timepoint:adjmfc.group)
SH3KBP1	1.06305e-09	0	0.00797829	7.51047e-08	0	0.0317108	0.960311	CD8_CD161_Tcell	~ age + (1|sex) + (1|subjectid) + (1|timepoint) + (1|adjmfc.group) + (1|timepoint:adjmfc.group)
EIF1AX	0	0.399533	0.0951151	0	0	0.00139005	0.503961	CD8_CD161_Tcell	~ age + (1|sex) + (1|subjectid) + (1|timepoint) + (1|adjmfc.group) + (1|timepoint:adjmfc.group)
RPS6KA3	0	0.0128508	1.07178e-09	0	0	0.199866	0.787284	CD8_CD161_Tcell	~ age + (1|sex) + (1|subjectid) + (1|timepoint) + (1|adjmfc.group) + (1|timepoint:adjmfc.group)
MBTPS2	0	0	0.223166	0	0.0598482	0.0923352	0.624651	CD8_CD161_Tcell	~ age + (1|sex) + (1|subjectid) + (1|timepoint) + (1|adjmfc.group) + (1|timepoint:adjmfc.group)
SMS	0.00156537	0	0.0967431	0.0461341	0	0.0749843	0.780573	CD8_CD161_Tcell	~ age + (1|sex) + (1|subjectid) + (1|timepoint) + (1|adjmfc.group) + (1|timepoint:adjmfc.group)
PRDX4	0	0	0	0	0	0.001108	0.998892	CD8_CD161_Tcell	~ age + (1|sex) + (1|subjectid) + (1|timepoint) + (1|adjmfc.group) + (1|timepoint:adjmfc.group)
ACOT9	0.172252	1.04317e-08	0	1.57507e-07	0	0.00349269	0.824255	CD8_CD161_Tcell	~ age + (1|sex) + (1|subjectid) + (1|timepoint) + (1|adjmfc.group) + (1|timepoint:adjmfc.group)
SAT1	0.0222982	0.0397908	3.58932e-09	0	0	0.0679867	0.869924	CD8_CD161_Tcell	~ age + (1|sex) + (1|subjectid) + (1|timepoint) + (1|adjmfc.group) + (1|timepoint:adjmfc.group)
KLHL15	0	0	0.274402	0	0	0.127131	0.598467	CD8_CD161_Tcell	~ age + (1|sex) + (1|subjectid) + (1|timepoint) + (1|adjmfc.group) + (1|timepoint:adjmfc.group)
EIF2S3	0.0587556	0.183512	0.171359	0	0	0.0305702	0.555803	CD8_CD161_Tcell	~ age + (1|sex) + (1|subjectid) + (1|timepoint) + (1|adjmfc.group) + (1|timepoint:adjmfc.group)
ZFX	0	0.115896	0	0	0	0.00292535	0.881179	CD8_CD161_Tcell	~ age + (1|sex) + (1|subjectid) + (1|timepoint) + (1|adjmfc.group) + (1|timepoint:adjmfc.group)
GK	0	7.71011e-10	0.0841007	1.18146e-08	0.0123466	0.0931701	0.810383	CD8_CD161_Tcell	~ age + (1|sex) + (1|subjectid) + (1|timepoint) + (1|adjmfc.group) + (1|timepoint:adjmfc.group)
TAB3	0.0525553	2.8969e-09	0.0539114	6.46044e-10	0	0.00331276	0.89022	CD8_CD161_Tcell	~ age + (1|sex) + (1|subjectid) + (1|timepoint) + (1|adjmfc.group) + (1|timepoint:adjmfc.group)
DYNLT3	0.086191	0.0403154	1.64813e-09	0	0	0.150912	0.722581	CD8_CD161_Tcell	~ age + (1|sex) + (1|subjectid) + (1|timepoint) + (1|adjmfc.group) + (1|timepoint:adjmfc.group)
RPGR	0	0	0	0	0	0.0301585	0.969841	CD8_CD161_Tcell	~ age + (1|sex) + (1|subjectid) + (1|timepoint) + (1|adjmfc.group) + (1|timepoint:adjmfc.group)
MID1IP1	0	0	6.63099e-10	0.0468565	0	0.00240001	0.950743	CD8_CD161_Tcell	~ age + (1|sex) + (1|subjectid) + (1|timepoint) + (1|adjmfc.group) + (1|timepoint:adjmfc.group)
ATP6AP2	0	0	0	0.0120481	0	0.148895	0.839057	CD8_CD161_Tcell	~ age + (1|sex) + (1|subjectid) + (1|timepoint) + (1|adjmfc.group) + (1|timepoint:adjmfc.group)
CXorf38	0	0	0	0	0	0.0358084	0.964192	CD8_CD161_Tcell	~ age + (1|sex) + (1|subjectid) + (1|timepoint) + (1|adjmfc.group) + (1|timepoint:adjmfc.group)
MED14	0	0	0.166346	0	0.00976972	0.0329614	0.790923	CD8_CD161_Tcell	~ age + (1|sex) + (1|subjectid) + (1|timepoint) + (1|adjmfc.group) + (1|timepoint:adjmfc.group)
USP9X	0	0.250145	0.0467246	1.01597e-10	0	0.000264765	0.702866	CD8_CD161_Tcell	~ age + (1|sex) + (1|subjectid) + (1|timepoint) + (1|adjmfc.group) + (1|timepoint:adjmfc.group)
DDX3X	0	0.133309	0.011657	2.4329e-10	0.0486661	3.6476e-05	0.806332	CD8_CD161_Tcell	~ age + (1|sex) + (1|subjectid) + (1|timepoint) + (1|adjmfc.group) + (1|timepoint:adjmfc.group)
GPR82	0.127529	0	0	0	0	0.0104969	0.861975	CD8_CD161_Tcell	~ age + (1|sex) + (1|subjectid) + (1|timepoint) + (1|adjmfc.group) + (1|timepoint:adjmfc.group)
FUNDC1	0.010575	4.17821e-09	1.99999e-08	0	4.56035e-08	0.0667423	0.922683	CD8_CD161_Tcell	~ age + (1|sex) + (1|subjectid) + (1|timepoint) + (1|adjmfc.group) + (1|timepoint:adjmfc.group)
KDM6A	0	0.124732	7.06081e-10	2.8238e-09	1.16564e-09	0.00926454	0.866003	CD8_CD161_Tcell	~ age + (1|sex) + (1|subjectid) + (1|timepoint) + (1|adjmfc.group) + (1|timepoint:adjmfc.group)
KRBOX4	9.36665e-11	0	0.0651756	1.4009e-10	0	0.0337733	0.901051	CD8_CD161_Tcell	~ age + (1|sex) + (1|subjectid) + (1|timepoint) + (1|adjmfc.group) + (1|timepoint:adjmfc.group)
NDUFB11	0	0	0.33883	0.00954735	0	0.00557367	0.646049	CD8_CD161_Tcell	~ age + (1|sex) + (1|subjectid) + (1|timepoint) + (1|adjmfc.group) + (1|timepoint:adjmfc.group)
RBM10	0	0	0	0.0770165	0	0.0104113	0.912572	CD8_CD161_Tcell	~ age + (1|sex) + (1|subjectid) + (1|timepoint) + (1|adjmfc.group) + (1|timepoint:adjmfc.group)
UBA1	0	0.0768845	0	0	0	0.00224738	0.920868	CD8_CD161_Tcell	~ age + (1|sex) + (1|subjectid) + (1|timepoint) + (1|adjmfc.group) + (1|timepoint:adjmfc.group)
USP11	0	0	0.0283092	0	0	0.0345026	0.937188	CD8_CD161_Tcell	~ age + (1|sex) + (1|subjectid) + (1|timepoint) + (1|adjmfc.group) + (1|timepoint:adjmfc.group)
ARAF	0	0	0	0	0	0.0117864	0.988214	CD8_CD161_Tcell	~ age + (1|sex) + (1|subjectid) + (1|timepoint) + (1|adjmfc.group) + (1|timepoint:adjmfc.group)
TIMP1	0	0	0	0	0.026644	0.104937	0.868419	CD8_CD161_Tcell	~ age + (1|sex) + (1|subjectid) + (1|timepoint) + (1|adjmfc.group) + (1|timepoint:adjmfc.group)
CFP	0.0718253	0	0	0.028367	0	0.0609377	0.83887	CD8_CD161_Tcell	~ age + (1|sex) + (1|subjectid) + (1|timepoint) + (1|adjmfc.group) + (1|timepoint:adjmfc.group)
UXT	0	0	0	0	0	0.0843426	0.915657	CD8_CD161_Tcell	~ age + (1|sex) + (1|subjectid) + (1|timepoint) + (1|adjmfc.group) + (1|timepoint:adjmfc.group)
SLC38A5	0	0	0.306811	0	0	0.0310416	0.662147	CD8_CD161_Tcell	~ age + (1|sex) + (1|subjectid) + (1|timepoint) + (1|adjmfc.group) + (1|timepoint:adjmfc.group)
FTSJ1	0	0.000362564	0.396707	6.32352e-11	0.134847	0.053529	0.414554	CD8_CD161_Tcell	~ age + (1|sex) + (1|subjectid) + (1|timepoint) + (1|adjmfc.group) + (1|timepoint:adjmfc.group)
PORCN	0	0	0.0354829	9.17038e-11	0.206415	0.107845	0.650257	CD8_CD161_Tcell	~ age + (1|sex) + (1|subjectid) + (1|timepoint) + (1|adjmfc.group) + (1|timepoint:adjmfc.group)
EBP	0	0	0	0	0	0.00142581	0.998574	CD8_CD161_Tcell	~ age + (1|sex) + (1|subjectid) + (1|timepoint) + (1|adjmfc.group) + (1|timepoint:adjmfc.group)
TBC1D25	0.0310231	0.0237417	1.23495e-10	2.95033e-10	0	0.00159264	0.943643	CD8_CD161_Tcell	~ age + (1|sex) + (1|subjectid) + (1|timepoint) + (1|adjmfc.group) + (1|timepoint:adjmfc.group)
RBM3	0.455999	0.0578488	0.0694808	0.0530401	0.0142792	0.010918	0.338434	CD8_CD161_Tcell	~ age + (1|sex) + (1|subjectid) + (1|timepoint) + (1|adjmfc.group) + (1|timepoint:adjmfc.group)
WDR13	0	0	0	0.0427514	0	0.0149421	0.942306	CD8_CD161_Tcell	~ age + (1|sex) + (1|subjectid) + (1|timepoint) + (1|adjmfc.group) + (1|timepoint:adjmfc.group)
WAS	0	0	0	0.0917177	0	0.00127791	0.907004	CD8_CD161_Tcell	~ age + (1|sex) + (1|subjectid) + (1|timepoint) + (1|adjmfc.group) + (1|timepoint:adjmfc.group)
HDAC6	0.0363516	0	0	9.17601e-10	0	0.00247199	0.961176	CD8_CD161_Tcell	~ age + (1|sex) + (1|subjectid) + (1|timepoint) + (1|adjmfc.group) + (1|timepoint:adjmfc.group)
PCSK1N	1.1041e-09	0.0920442	0.0800681	0	6.36636e-09	0.0615446	0.766343	CD8_CD161_Tcell	~ age + (1|sex) + (1|subjectid) + (1|timepoint) + (1|adjmfc.group) + (1|timepoint:adjmfc.group)
TIMM17B	0.0676167	0	0	9.83316e-05	0	0.0205661	0.911719	CD8_CD161_Tcell	~ age + (1|sex) + (1|subjectid) + (1|timepoint) + (1|adjmfc.group) + (1|timepoint:adjmfc.group)
PQBP1	0	0.00223449	0	0	0	0.0586614	0.939104	CD8_CD161_Tcell	~ age + (1|sex) + (1|subjectid) + (1|timepoint) + (1|adjmfc.group) + (1|timepoint:adjmfc.group)
SLC35A2	0	0.0626424	0.117465	0.00513396	0	0.0475802	0.767179	CD8_CD161_Tcell	~ age + (1|sex) + (1|subjectid) + (1|timepoint) + (1|adjmfc.group) + (1|timepoint:adjmfc.group)
PIM2	0	2.30592e-10	0.147146	6.40736e-10	0	0.000274506	0.85258	CD8_CD161_Tcell	~ age + (1|sex) + (1|subjectid) + (1|timepoint) + (1|adjmfc.group) + (1|timepoint:adjmfc.group)
OTUD5	0	0	0	0	0	0.000251214	0.999749	CD8_CD161_Tcell	~ age + (1|sex) + (1|subjectid) + (1|timepoint) + (1|adjmfc.group) + (1|timepoint:adjmfc.group)
GRIPAP1	0.0402861	0.00563086	0	3.72329e-09	0	0.04435	0.909733	CD8_CD161_Tcell	~ age + (1|sex) + (1|subjectid) + (1|timepoint) + (1|adjmfc.group) + (1|timepoint:adjmfc.group)
PRAF2	0	0	6.86314e-10	0	0.0158235	0.0192122	0.964964	CD8_CD161_Tcell	~ age + (1|sex) + (1|subjectid) + (1|timepoint) + (1|adjmfc.group) + (1|timepoint:adjmfc.group)
WDR45	0	0.0304148	0	0	0.0886137	0.00243484	0.878537	CD8_CD161_Tcell	~ age + (1|sex) + (1|subjectid) + (1|timepoint) + (1|adjmfc.group) + (1|timepoint:adjmfc.group)
GPKOW	1.17443e-09	0.15156	0	0.0608157	0.120184	0.0967197	0.57072	CD8_CD161_Tcell	~ age + (1|sex) + (1|subjectid) + (1|timepoint) + (1|adjmfc.group) + (1|timepoint:adjmfc.group)
PLP2	0	0.0522921	0	0	0	0.0176381	0.93007	CD8_CD161_Tcell	~ age + (1|sex) + (1|subjectid) + (1|timepoint) + (1|adjmfc.group) + (1|timepoint:adjmfc.group)
CCDC22	0	0	0	0	0	0.00650892	0.993491	CD8_CD161_Tcell	~ age + (1|sex) + (1|subjectid) + (1|timepoint) + (1|adjmfc.group) + (1|timepoint:adjmfc.group)
MAGED1	0.00497081	2.50026e-07	0.387424	0	1.28843e-08	0.000916895	0.606688	CD8_CD161_Tcell	~ age + (1|sex) + (1|subjectid) + (1|timepoint) + (1|adjmfc.group) + (1|timepoint:adjmfc.group)
TSPYL2	0	2.38691e-10	0.135317	0	0	0.0965288	0.768154	CD8_CD161_Tcell	~ age + (1|sex) + (1|subjectid) + (1|timepoint) + (1|adjmfc.group) + (1|timepoint:adjmfc.group)
KDM5C	0	0	0	0	0.00262636	0.0491292	0.948244	CD8_CD161_Tcell	~ age + (1|sex) + (1|subjectid) + (1|timepoint) + (1|adjmfc.group) + (1|timepoint:adjmfc.group)
SMC1A	0	0	0	0	0	0.00638548	0.993615	CD8_CD161_Tcell	~ age + (1|sex) + (1|subjectid) + (1|timepoint) + (1|adjmfc.group) + (1|timepoint:adjmfc.group)
HSD17B10	0	0	0	0	0	0.132668	0.867332	CD8_CD161_Tcell	~ age + (1|sex) + (1|subjectid) + (1|timepoint) + (1|adjmfc.group) + (1|timepoint:adjmfc.group)
HUWE1	0	0	0	0	0	0.0122237	0.987776	CD8_CD161_Tcell	~ age + (1|sex) + (1|subjectid) + (1|timepoint) + (1|adjmfc.group) + (1|timepoint:adjmfc.group)
TSR2	0	0	0	0	0	0.0136984	0.986302	CD8_CD161_Tcell	~ age + (1|sex) + (1|subjectid) + (1|timepoint) + (1|adjmfc.group) + (1|timepoint:adjmfc.group)
GNL3L	0.0396283	0.0148859	0	0	3.36242e-10	0.000180787	0.945305	CD8_CD161_Tcell	~ age + (1|sex) + (1|subjectid) + (1|timepoint) + (1|adjmfc.group) + (1|timepoint:adjmfc.group)
MAGED2	0	0	0	0	0	0.00503322	0.994967	CD8_CD161_Tcell	~ age + (1|sex) + (1|subjectid) + (1|timepoint) + (1|adjmfc.group) + (1|timepoint:adjmfc.group)
APEX2	0	0.0970129	0.141222	0	0.25171	0.0511719	0.458883	CD8_CD161_Tcell	~ age + (1|sex) + (1|subjectid) + (1|timepoint) + (1|adjmfc.group) + (1|timepoint:adjmfc.group)
ALAS2	1.2272e-10	0	0.245998	0.0508222	0.110295	0.113784	0.4791	CD8_CD161_Tcell	~ age + (1|sex) + (1|subjectid) + (1|timepoint) + (1|adjmfc.group) + (1|timepoint:adjmfc.group)
FAM104B	0	0	0	0	0	0.0276925	0.972307	CD8_CD161_Tcell	~ age + (1|sex) + (1|subjectid) + (1|timepoint) + (1|adjmfc.group) + (1|timepoint:adjmfc.group)
MAGEH1	0	1.56056e-10	0.223399	5.38961e-08	8.1639e-11	0.0192401	0.757361	CD8_CD161_Tcell	~ age + (1|sex) + (1|subjectid) + (1|timepoint) + (1|adjmfc.group) + (1|timepoint:adjmfc.group)
RP13-188A5.1	0	0	0.0622628	0	0	0.101809	0.835928	CD8_CD161_Tcell	~ age + (1|sex) + (1|subjectid) + (1|timepoint) + (1|adjmfc.group) + (1|timepoint:adjmfc.group)
UBQLN2	0.0558522	0.0710806	0	0.00105395	1.59031e-10	0.0940316	0.777982	CD8_CD161_Tcell	~ age + (1|sex) + (1|subjectid) + (1|timepoint) + (1|adjmfc.group) + (1|timepoint:adjmfc.group)
SPIN2B	0	0	0	0	0	0.00223501	0.997765	CD8_CD161_Tcell	~ age + (1|sex) + (1|subjectid) + (1|timepoint) + (1|adjmfc.group) + (1|timepoint:adjmfc.group)
ARHGEF9	0	1.85027e-10	0	0	0.075444	0.00922382	0.915332	CD8_CD161_Tcell	~ age + (1|sex) + (1|subjectid) + (1|timepoint) + (1|adjmfc.group) + (1|timepoint:adjmfc.group)
LAS1L	0	0	0	0.00887155	0	0.0230431	0.968085	CD8_CD161_Tcell	~ age + (1|sex) + (1|subjectid) + (1|timepoint) + (1|adjmfc.group) + (1|timepoint:adjmfc.group)
MSN	0	0	0	0	0	0.0081977	0.991802	CD8_CD161_Tcell	~ age + (1|sex) + (1|subjectid) + (1|timepoint) + (1|adjmfc.group) + (1|timepoint:adjmfc.group)
YIPF6	0	0	0	0	0	0.0450786	0.954921	CD8_CD161_Tcell	~ age + (1|sex) + (1|subjectid) + (1|timepoint) + (1|adjmfc.group) + (1|timepoint:adjmfc.group)
PJA1	0	0.033509	0	0	0.138119	0.00449422	0.823878	CD8_CD161_Tcell	~ age + (1|sex) + (1|subjectid) + (1|timepoint) + (1|adjmfc.group) + (1|timepoint:adjmfc.group)
IGBP1	0	0	0	0	0	0.11274	0.88726	CD8_CD161_Tcell	~ age + (1|sex) + (1|subjectid) + (1|timepoint) + (1|adjmfc.group) + (1|timepoint:adjmfc.group)
PDZD11	0	0	0	0	0.0406237	0.060493	0.898883	CD8_CD161_Tcell	~ age + (1|sex) + (1|subjectid) + (1|timepoint) + (1|adjmfc.group) + (1|timepoint:adjmfc.group)
SNX12	3.60704e-08	0	0.293376	0	0.00591444	0.0170767	0.683632	CD8_CD161_Tcell	~ age + (1|sex) + (1|subjectid) + (1|timepoint) + (1|adjmfc.group) + (1|timepoint:adjmfc.group)
CXorf65	0	0	0	0	0	0.0107168	0.989283	CD8_CD161_Tcell	~ age + (1|sex) + (1|subjectid) + (1|timepoint) + (1|adjmfc.group) + (1|timepoint:adjmfc.group)
IL2RG	0.0542379	0.00378734	0	1.06216e-10	0	0.22218	0.719794	CD8_CD161_Tcell	~ age + (1|sex) + (1|subjectid) + (1|timepoint) + (1|adjmfc.group) + (1|timepoint:adjmfc.group)
MED12	0	0	0	0.00815551	1.64675e-10	0.161545	0.8303	CD8_CD161_Tcell	~ age + (1|sex) + (1|subjectid) + (1|timepoint) + (1|adjmfc.group) + (1|timepoint:adjmfc.group)
NONO	0.0117169	0	0	0	0	0.00288239	0.985401	CD8_CD161_Tcell	~ age + (1|sex) + (1|subjectid) + (1|timepoint) + (1|adjmfc.group) + (1|timepoint:adjmfc.group)
TAF1	0	0	0	0	0	0.00688037	0.99312	CD8_CD161_Tcell	~ age + (1|sex) + (1|subjectid) + (1|timepoint) + (1|adjmfc.group) + (1|timepoint:adjmfc.group)
OGT	0	0	0	0	0	0.000337123	0.999663	CD8_CD161_Tcell	~ age + (1|sex) + (1|subjectid) + (1|timepoint) + (1|adjmfc.group) + (1|timepoint:adjmfc.group)
CXCR3	1.55495e-10	0	0.0671313	2.13242e-09	0	0.0201714	0.912697	CD8_CD161_Tcell	~ age + (1|sex) + (1|subjectid) + (1|timepoint) + (1|adjmfc.group) + (1|timepoint:adjmfc.group)
PIN4	0	5.01459e-10	0	0.0929778	0	0.00512207	0.9019	CD8_CD161_Tcell	~ age + (1|sex) + (1|subjectid) + (1|timepoint) + (1|adjmfc.group) + (1|timepoint:adjmfc.group)
RPS4X	0	0.458276	0.248496	0.0150211	0	0.100877	0.177331	CD8_CD161_Tcell	~ age + (1|sex) + (1|subjectid) + (1|timepoint) + (1|adjmfc.group) + (1|timepoint:adjmfc.group)
HDAC8	0	0	0	0	0	0.020163	0.979837	CD8_CD161_Tcell	~ age + (1|sex) + (1|subjectid) + (1|timepoint) + (1|adjmfc.group) + (1|timepoint:adjmfc.group)
XIST	1.28819e-11	0.900279	0.0400099	0	0	0.00161471	0.0580964	CD8_CD161_Tcell	~ age + (1|sex) + (1|subjectid) + (1|timepoint) + (1|adjmfc.group) + (1|timepoint:adjmfc.group)
JPX	0	0.314941	0	0	0	0.00010922	0.68495	CD8_CD161_Tcell	~ age + (1|sex) + (1|subjectid) + (1|timepoint) + (1|adjmfc.group) + (1|timepoint:adjmfc.group)
FTX	0.204863	3.19892e-10	0.0143715	0.155764	0	0.0377183	0.587284	CD8_CD161_Tcell	~ age + (1|sex) + (1|subjectid) + (1|timepoint) + (1|adjmfc.group) + (1|timepoint:adjmfc.group)
RLIM	0	0	0	0.130285	0	0.268444	0.60127	CD8_CD161_Tcell	~ age + (1|sex) + (1|subjectid) + (1|timepoint) + (1|adjmfc.group) + (1|timepoint:adjmfc.group)
ABCB7	0	0	0	0	0	0.0320258	0.967974	CD8_CD161_Tcell	~ age + (1|sex) + (1|subjectid) + (1|timepoint) + (1|adjmfc.group) + (1|timepoint:adjmfc.group)
UPRT	0	7.50753e-11	0.166182	0.0175551	0.0311381	0.088457	0.696668	CD8_CD161_Tcell	~ age + (1|sex) + (1|subjectid) + (1|timepoint) + (1|adjmfc.group) + (1|timepoint:adjmfc.group)
PBDC1	1.32567e-08	1.28214e-09	0.185793	0	5.33437e-09	0.0219805	0.792227	CD8_CD161_Tcell	~ age + (1|sex) + (1|subjectid) + (1|timepoint) + (1|adjmfc.group) + (1|timepoint:adjmfc.group)
ATRX	0	0	0	0	0	0.00251393	0.997486	CD8_CD161_Tcell	~ age + (1|sex) + (1|subjectid) + (1|timepoint) + (1|adjmfc.group) + (1|timepoint:adjmfc.group)
MAGT1	6.2729e-10	0	0	0	0.0292208	0.0300031	0.940776	CD8_CD161_Tcell	~ age + (1|sex) + (1|subjectid) + (1|timepoint) + (1|adjmfc.group) + (1|timepoint:adjmfc.group)
COX7B	0.0331623	2.09435e-10	0	0	0.0326903	0.00182745	0.93232	CD8_CD161_Tcell	~ age + (1|sex) + (1|subjectid) + (1|timepoint) + (1|adjmfc.group) + (1|timepoint:adjmfc.group)
PGK1	0.0484967	0	0.0773333	0	1.19114e-10	0.0534966	0.820673	CD8_CD161_Tcell	~ age + (1|sex) + (1|subjectid) + (1|timepoint) + (1|adjmfc.group) + (1|timepoint:adjmfc.group)
P2RY10	0	0	0.104174	0	3.19759e-10	0.0128368	0.88299	CD8_CD161_Tcell	~ age + (1|sex) + (1|subjectid) + (1|timepoint) + (1|adjmfc.group) + (1|timepoint:adjmfc.group)
ITM2A	0.210101	1.19742e-09	0.384053	0.00151375	0	0.0311003	0.373232	CD8_CD161_Tcell	~ age + (1|sex) + (1|subjectid) + (1|timepoint) + (1|adjmfc.group) + (1|timepoint:adjmfc.group)
HMGN5	0	0	0.253248	0	0	0.00200853	0.744744	CD8_CD161_Tcell	~ age + (1|sex) + (1|subjectid) + (1|timepoint) + (1|adjmfc.group) + (1|timepoint:adjmfc.group)
SH3BGRL	0	0	0	0	0.0236342	0.00010721	0.976259	CD8_CD161_Tcell	~ age + (1|sex) + (1|subjectid) + (1|timepoint) + (1|adjmfc.group) + (1|timepoint:adjmfc.group)
CHM	1.31023e-09	0	0.00215659	0	0.0118547	0.00123508	0.984754	CD8_CD161_Tcell	~ age + (1|sex) + (1|subjectid) + (1|timepoint) + (1|adjmfc.group) + (1|timepoint:adjmfc.group)
DIAPH2	0	1.91185e-10	0	0	0.00377682	0.000339943	0.995883	CD8_CD161_Tcell	~ age + (1|sex) + (1|subjectid) + (1|timepoint) + (1|adjmfc.group) + (1|timepoint:adjmfc.group)
CSTF2	0	0	0.0755643	0	0	0.0305603	0.893875	CD8_CD161_Tcell	~ age + (1|sex) + (1|subjectid) + (1|timepoint) + (1|adjmfc.group) + (1|timepoint:adjmfc.group)
RPL36A	0	0	0.666873	0.00554508	1.32072e-10	0.000739589	0.326842	CD8_CD161_Tcell	~ age + (1|sex) + (1|subjectid) + (1|timepoint) + (1|adjmfc.group) + (1|timepoint:adjmfc.group)
HNRNPH2	0	7.42427e-11	5.05579e-10	0.280909	0	0.0027212	0.71637	CD8_CD161_Tcell	~ age + (1|sex) + (1|subjectid) + (1|timepoint) + (1|adjmfc.group) + (1|timepoint:adjmfc.group)
ARMCX6	2.8169e-10	0	0.00897553	0	0	0.0251294	0.965895	CD8_CD161_Tcell	~ age + (1|sex) + (1|subjectid) + (1|timepoint) + (1|adjmfc.group) + (1|timepoint:adjmfc.group)
ARMCX3	0	0	0.0373514	0	1.17694e-09	0.0589005	0.903748	CD8_CD161_Tcell	~ age + (1|sex) + (1|subjectid) + (1|timepoint) + (1|adjmfc.group) + (1|timepoint:adjmfc.group)
ZMAT1	0.033121	4.30446e-09	0.345842	1.8816e-10	0	0.00299246	0.618044	CD8_CD161_Tcell	~ age + (1|sex) + (1|subjectid) + (1|timepoint) + (1|adjmfc.group) + (1|timepoint:adjmfc.group)
BEX5	2.73771e-09	0	0	0	0.0420221	0.0460236	0.911954	CD8_CD161_Tcell	~ age + (1|sex) + (1|subjectid) + (1|timepoint) + (1|adjmfc.group) + (1|timepoint:adjmfc.group)
ARMCX5	0	1.09501e-10	0	0.0240702	0	0.0428179	0.933112	CD8_CD161_Tcell	~ age + (1|sex) + (1|subjectid) + (1|timepoint) + (1|adjmfc.group) + (1|timepoint:adjmfc.group)
GPRASP1	0	0	0	0	0	0.00170647	0.998294	CD8_CD161_Tcell	~ age + (1|sex) + (1|subjectid) + (1|timepoint) + (1|adjmfc.group) + (1|timepoint:adjmfc.group)
BEX4	2.11718e-10	0.0274602	0	0	0.0171009	0.0559307	0.899508	CD8_CD161_Tcell	~ age + (1|sex) + (1|subjectid) + (1|timepoint) + (1|adjmfc.group) + (1|timepoint:adjmfc.group)
TCEAL8	0.0630224	0	0	0	0	0.0136875	0.92329	CD8_CD161_Tcell	~ age + (1|sex) + (1|subjectid) + (1|timepoint) + (1|adjmfc.group) + (1|timepoint:adjmfc.group)
BEX2	0	5.11707e-08	0.462514	0	0	0.0276545	0.509832	CD8_CD161_Tcell	~ age + (1|sex) + (1|subjectid) + (1|timepoint) + (1|adjmfc.group) + (1|timepoint:adjmfc.group)
NGFRAP1	0.0245982	0	6.12848e-09	0	4.7158e-08	0.067037	0.908365	CD8_CD161_Tcell	~ age + (1|sex) + (1|subjectid) + (1|timepoint) + (1|adjmfc.group) + (1|timepoint:adjmfc.group)
TCEAL4	0	0	0.439689	0	0	0.000941592	0.559369	CD8_CD161_Tcell	~ age + (1|sex) + (1|subjectid) + (1|timepoint) + (1|adjmfc.group) + (1|timepoint:adjmfc.group)
TCEAL3	0.0157625	2.44704e-10	0.179787	2.62637e-10	0	0.000306852	0.804144	CD8_CD161_Tcell	~ age + (1|sex) + (1|subjectid) + (1|timepoint) + (1|adjmfc.group) + (1|timepoint:adjmfc.group)
TCEAL1	0	0	0	0	0	0.0600055	0.939994	CD8_CD161_Tcell	~ age + (1|sex) + (1|subjectid) + (1|timepoint) + (1|adjmfc.group) + (1|timepoint:adjmfc.group)
MORF4L2	0	0	0.0653549	0.102782	0	0.0404142	0.791449	CD8_CD161_Tcell	~ age + (1|sex) + (1|subjectid) + (1|timepoint) + (1|adjmfc.group) + (1|timepoint:adjmfc.group)
MORF4L2-AS1	0	0	0.217644	0	0	0.188035	0.594322	CD8_CD161_Tcell	~ age + (1|sex) + (1|subjectid) + (1|timepoint) + (1|adjmfc.group) + (1|timepoint:adjmfc.group)
SLC25A53	0	0	0.039607	0	0.138836	0.216363	0.605193	CD8_CD161_Tcell	~ age + (1|sex) + (1|subjectid) + (1|timepoint) + (1|adjmfc.group) + (1|timepoint:adjmfc.group)
PRPS1	0	0	0.0450706	0	0	0.0423507	0.912579	CD8_CD161_Tcell	~ age + (1|sex) + (1|subjectid) + (1|timepoint) + (1|adjmfc.group) + (1|timepoint:adjmfc.group)
TSC22D3	0.260692	0	2.48392e-08	0.130339	0	0.0605416	0.548427	CD8_CD161_Tcell	~ age + (1|sex) + (1|subjectid) + (1|timepoint) + (1|adjmfc.group) + (1|timepoint:adjmfc.group)
PSMD10	0.0854745	0	0	1.01957e-10	0	0.0112111	0.903314	CD8_CD161_Tcell	~ age + (1|sex) + (1|subjectid) + (1|timepoint) + (1|adjmfc.group) + (1|timepoint:adjmfc.group)
ATG4A	0.0100512	1.47039e-09	0	0	0	0.0102013	0.979748	CD8_CD161_Tcell	~ age + (1|sex) + (1|subjectid) + (1|timepoint) + (1|adjmfc.group) + (1|timepoint:adjmfc.group)
NXT2	6.57611e-10	0.0445353	0.0263635	0	0.0161543	0.0182757	0.894671	CD8_CD161_Tcell	~ age + (1|sex) + (1|subjectid) + (1|timepoint) + (1|adjmfc.group) + (1|timepoint:adjmfc.group)
AMMECR1	0	0	0	0	0	0.000174696	0.999825	CD8_CD161_Tcell	~ age + (1|sex) + (1|subjectid) + (1|timepoint) + (1|adjmfc.group) + (1|timepoint:adjmfc.group)
ALG13	0.191101	0	0.160277	0	0	0.0084932	0.640129	CD8_CD161_Tcell	~ age + (1|sex) + (1|subjectid) + (1|timepoint) + (1|adjmfc.group) + (1|timepoint:adjmfc.group)
DOCK11	0.0101016	0	0	0.0703274	0	0.00543584	0.914135	CD8_CD161_Tcell	~ age + (1|sex) + (1|subjectid) + (1|timepoint) + (1|adjmfc.group) + (1|timepoint:adjmfc.group)
LONRF3	0	1.49423e-08	0.256943	0.018216	2.6835e-10	0.088386	0.636455	CD8_CD161_Tcell	~ age + (1|sex) + (1|subjectid) + (1|timepoint) + (1|adjmfc.group) + (1|timepoint:adjmfc.group)
PGRMC1	0	0	0.102712	3.13296e-09	1.34249e-10	0.0105528	0.886735	CD8_CD161_Tcell	~ age + (1|sex) + (1|subjectid) + (1|timepoint) + (1|adjmfc.group) + (1|timepoint:adjmfc.group)
SLC25A5	0	0	0	0	0	0.00263724	0.997363	CD8_CD161_Tcell	~ age + (1|sex) + (1|subjectid) + (1|timepoint) + (1|adjmfc.group) + (1|timepoint:adjmfc.group)
UBE2A	0	0	0.0675704	0	0	0.0314937	0.900936	CD8_CD161_Tcell	~ age + (1|sex) + (1|subjectid) + (1|timepoint) + (1|adjmfc.group) + (1|timepoint:adjmfc.group)
44810	0.0660856	0.176355	0	0	0	0.00620608	0.751354	CD8_CD161_Tcell	~ age + (1|sex) + (1|subjectid) + (1|timepoint) + (1|adjmfc.group) + (1|timepoint:adjmfc.group)
RPL39	0.589248	0.0675017	0.203631	0.00807901	0	0.0557938	0.0757472	CD8_CD161_Tcell	~ age + (1|sex) + (1|subjectid) + (1|timepoint) + (1|adjmfc.group) + (1|timepoint:adjmfc.group)
UPF3B	0.0904388	6.139e-08	0.0108719	0	0	0.00974426	0.888945	CD8_CD161_Tcell	~ age + (1|sex) + (1|subjectid) + (1|timepoint) + (1|adjmfc.group) + (1|timepoint:adjmfc.group)
RNF113A	0	0	0	0.00456681	0	0.0876933	0.90774	CD8_CD161_Tcell	~ age + (1|sex) + (1|subjectid) + (1|timepoint) + (1|adjmfc.group) + (1|timepoint:adjmfc.group)
NDUFA1	0.545113	0	0.066909	0	0.0226246	0.0319541	0.3334	CD8_CD161_Tcell	~ age + (1|sex) + (1|subjectid) + (1|timepoint) + (1|adjmfc.group) + (1|timepoint:adjmfc.group)
NKAP	1.04629e-10	0	0.204664	0.000472687	0.0799846	0.0525892	0.66229	CD8_CD161_Tcell	~ age + (1|sex) + (1|subjectid) + (1|timepoint) + (1|adjmfc.group) + (1|timepoint:adjmfc.group)
LAMP2	0	0.0739455	0.37215	0.0316177	9.53948e-10	0.0282265	0.49406	CD8_CD161_Tcell	~ age + (1|sex) + (1|subjectid) + (1|timepoint) + (1|adjmfc.group) + (1|timepoint:adjmfc.group)
CUL4B	7.21321e-11	0	0.375224	2.12398e-08	0.0494285	0.0248143	0.550533	CD8_CD161_Tcell	~ age + (1|sex) + (1|subjectid) + (1|timepoint) + (1|adjmfc.group) + (1|timepoint:adjmfc.group)
MCTS1	0	0	0	0	0	0.0492414	0.950759	CD8_CD161_Tcell	~ age + (1|sex) + (1|subjectid) + (1|timepoint) + (1|adjmfc.group) + (1|timepoint:adjmfc.group)
C1GALT1C1	0	0	0.0406771	1.58441e-09	0	0.00210057	0.957222	CD8_CD161_Tcell	~ age + (1|sex) + (1|subjectid) + (1|timepoint) + (1|adjmfc.group) + (1|timepoint:adjmfc.group)
THOC2	0	0	0	0	0	0.00859201	0.991408	CD8_CD161_Tcell	~ age + (1|sex) + (1|subjectid) + (1|timepoint) + (1|adjmfc.group) + (1|timepoint:adjmfc.group)
XIAP	0.0639936	0	0	0	0	0.0566908	0.879316	CD8_CD161_Tcell	~ age + (1|sex) + (1|subjectid) + (1|timepoint) + (1|adjmfc.group) + (1|timepoint:adjmfc.group)
STAG2	0	0	0	0	0.0806784	0.0299794	0.889342	CD8_CD161_Tcell	~ age + (1|sex) + (1|subjectid) + (1|timepoint) + (1|adjmfc.group) + (1|timepoint:adjmfc.group)
SH2D1A	0.0559669	0	0	0.102647	2.45711e-10	0.00536115	0.836025	CD8_CD161_Tcell	~ age + (1|sex) + (1|subjectid) + (1|timepoint) + (1|adjmfc.group) + (1|timepoint:adjmfc.group)
SASH3	0.00590924	0	0	0.0247262	0	0.00068485	0.96868	CD8_CD161_Tcell	~ age + (1|sex) + (1|subjectid) + (1|timepoint) + (1|adjmfc.group) + (1|timepoint:adjmfc.group)
UTP14A	0	1.34743e-10	0.0396295	0	7.64989e-10	0.0069533	0.953417	CD8_CD161_Tcell	~ age + (1|sex) + (1|subjectid) + (1|timepoint) + (1|adjmfc.group) + (1|timepoint:adjmfc.group)
ELF4	0	0	0	0	0	0.133283	0.866717	CD8_CD161_Tcell	~ age + (1|sex) + (1|subjectid) + (1|timepoint) + (1|adjmfc.group) + (1|timepoint:adjmfc.group)
AIFM1	0.0527786	0	0.115676	0	0	0.0125049	0.819041	CD8_CD161_Tcell	~ age + (1|sex) + (1|subjectid) + (1|timepoint) + (1|adjmfc.group) + (1|timepoint:adjmfc.group)
RAB33A	0	0.00482068	0.272491	0	0	0.0691564	0.653532	CD8_CD161_Tcell	~ age + (1|sex) + (1|subjectid) + (1|timepoint) + (1|adjmfc.group) + (1|timepoint:adjmfc.group)
RBMX2	0	2.31955e-09	0.306788	0	0	0.0049956	0.688216	CD8_CD161_Tcell	~ age + (1|sex) + (1|subjectid) + (1|timepoint) + (1|adjmfc.group) + (1|timepoint:adjmfc.group)
MST4	0	0	0	0.0292054	0.00949255	0.133799	0.827503	CD8_CD161_Tcell	~ age + (1|sex) + (1|subjectid) + (1|timepoint) + (1|adjmfc.group) + (1|timepoint:adjmfc.group)
RAP2C	0.0317486	0	0.231919	0	0	0.0507734	0.685559	CD8_CD161_Tcell	~ age + (1|sex) + (1|subjectid) + (1|timepoint) + (1|adjmfc.group) + (1|timepoint:adjmfc.group)
PHF6	0	0	0	0	0	4.67689e-05	0.999953	CD8_CD161_Tcell	~ age + (1|sex) + (1|subjectid) + (1|timepoint) + (1|adjmfc.group) + (1|timepoint:adjmfc.group)
HPRT1	0	0	0.280486	0	0	0.0242229	0.695291	CD8_CD161_Tcell	~ age + (1|sex) + (1|subjectid) + (1|timepoint) + (1|adjmfc.group) + (1|timepoint:adjmfc.group)
FAM122B	0	0	0	0.0324744	0.0634913	0.000996254	0.903038	CD8_CD161_Tcell	~ age + (1|sex) + (1|subjectid) + (1|timepoint) + (1|adjmfc.group) + (1|timepoint:adjmfc.group)
FAM127B	0	0	3.15787e-09	0	0.145256	0.0474617	0.807283	CD8_CD161_Tcell	~ age + (1|sex) + (1|subjectid) + (1|timepoint) + (1|adjmfc.group) + (1|timepoint:adjmfc.group)
ZNF75D	0.0499588	0.0231134	0.0742542	1.13928e-10	0	0.032411	0.820263	CD8_CD161_Tcell	~ age + (1|sex) + (1|subjectid) + (1|timepoint) + (1|adjmfc.group) + (1|timepoint:adjmfc.group)
DDX26B	1.78984e-10	2.21098e-08	0.241436	6.15204e-10	0	0.0175243	0.74104	CD8_CD161_Tcell	~ age + (1|sex) + (1|subjectid) + (1|timepoint) + (1|adjmfc.group) + (1|timepoint:adjmfc.group)
MMGT1	0.0224962	0	0	0.0503954	0	0.01791	0.909198	CD8_CD161_Tcell	~ age + (1|sex) + (1|subjectid) + (1|timepoint) + (1|adjmfc.group) + (1|timepoint:adjmfc.group)
FHL1	0	2.69127e-10	0.141594	0	0	0.0252654	0.83314	CD8_CD161_Tcell	~ age + (1|sex) + (1|subjectid) + (1|timepoint) + (1|adjmfc.group) + (1|timepoint:adjmfc.group)
MAP7D3	0	0	0	0	0.0292012	0.0574593	0.91334	CD8_CD161_Tcell	~ age + (1|sex) + (1|subjectid) + (1|timepoint) + (1|adjmfc.group) + (1|timepoint:adjmfc.group)
HTATSF1	0	0	0	0	0	0.164502	0.835498	CD8_CD161_Tcell	~ age + (1|sex) + (1|subjectid) + (1|timepoint) + (1|adjmfc.group) + (1|timepoint:adjmfc.group)
CD40LG	3.89347e-08	3.92335e-07	2.58421e-09	0	0.0429306	0.246185	0.710884	CD8_CD161_Tcell	~ age + (1|sex) + (1|subjectid) + (1|timepoint) + (1|adjmfc.group) + (1|timepoint:adjmfc.group)
ARHGEF6	0	0	0	0	0	0.0160483	0.983952	CD8_CD161_Tcell	~ age + (1|sex) + (1|subjectid) + (1|timepoint) + (1|adjmfc.group) + (1|timepoint:adjmfc.group)
RBMX	0	2.74778e-05	0.0530204	0.0226489	3.53749e-08	0.0857886	0.838515	CD8_CD161_Tcell	~ age + (1|sex) + (1|subjectid) + (1|timepoint) + (1|adjmfc.group) + (1|timepoint:adjmfc.group)
MCF2	0	0	0.0426861	0	0	0.33588	0.621434	CD8_CD161_Tcell	~ age + (1|sex) + (1|subjectid) + (1|timepoint) + (1|adjmfc.group) + (1|timepoint:adjmfc.group)
FMR1	0.0887011	0	0	0	0	0.0163656	0.894933	CD8_CD161_Tcell	~ age + (1|sex) + (1|subjectid) + (1|timepoint) + (1|adjmfc.group) + (1|timepoint:adjmfc.group)
IDS	0	0.00126718	0	0	0	0.000978845	0.997754	CD8_CD161_Tcell	~ age + (1|sex) + (1|subjectid) + (1|timepoint) + (1|adjmfc.group) + (1|timepoint:adjmfc.group)
CXorf40A	0	0	0.0026395	0	1.83533e-09	0.00407742	0.993283	CD8_CD161_Tcell	~ age + (1|sex) + (1|subjectid) + (1|timepoint) + (1|adjmfc.group) + (1|timepoint:adjmfc.group)
TMEM185A	0	0	0.142792	0	0	0.174819	0.682389	CD8_CD161_Tcell	~ age + (1|sex) + (1|subjectid) + (1|timepoint) + (1|adjmfc.group) + (1|timepoint:adjmfc.group)
CXorf40B	0	0	0	0	0	0.08151	0.91849	CD8_CD161_Tcell	~ age + (1|sex) + (1|subjectid) + (1|timepoint) + (1|adjmfc.group) + (1|timepoint:adjmfc.group)
CD99L2	0	1.28001e-10	0.178262	0.0481646	0	5.1667e-05	0.773521	CD8_CD161_Tcell	~ age + (1|sex) + (1|subjectid) + (1|timepoint) + (1|adjmfc.group) + (1|timepoint:adjmfc.group)
VMA21	0.0530044	2.28563e-06	0.127549	0	1.37142e-09	0.0175211	0.801923	CD8_CD161_Tcell	~ age + (1|sex) + (1|subjectid) + (1|timepoint) + (1|adjmfc.group) + (1|timepoint:adjmfc.group)
CETN2	0.0295742	9.14338e-11	1.54931e-10	3.99238e-10	0.0504082	0.0125399	0.907478	CD8_CD161_Tcell	~ age + (1|sex) + (1|subjectid) + (1|timepoint) + (1|adjmfc.group) + (1|timepoint:adjmfc.group)
NSDHL	0	0	0.423923	0	0.0553925	0.0254739	0.495211	CD8_CD161_Tcell	~ age + (1|sex) + (1|subjectid) + (1|timepoint) + (1|adjmfc.group) + (1|timepoint:adjmfc.group)
ZNF275	4.49139e-10	0.0372884	0	0.0275302	0	0.037147	0.898034	CD8_CD161_Tcell	~ age + (1|sex) + (1|subjectid) + (1|timepoint) + (1|adjmfc.group) + (1|timepoint:adjmfc.group)
FAM58A	0	0	0	0.066001	0	0.000214428	0.933785	CD8_CD161_Tcell	~ age + (1|sex) + (1|subjectid) + (1|timepoint) + (1|adjmfc.group) + (1|timepoint:adjmfc.group)
RP11-66N11.8	0	0.0368167	0.0777857	0.0354599	0.119886	0.000289512	0.729763	CD8_CD161_Tcell	~ age + (1|sex) + (1|subjectid) + (1|timepoint) + (1|adjmfc.group) + (1|timepoint:adjmfc.group)
BCAP31	0	0	0	0	0	0.083399	0.916601	CD8_CD161_Tcell	~ age + (1|sex) + (1|subjectid) + (1|timepoint) + (1|adjmfc.group) + (1|timepoint:adjmfc.group)
ABCD1	0	0.0418901	0.219321	3.48225e-08	0	4.69766e-05	0.738742	CD8_CD161_Tcell	~ age + (1|sex) + (1|subjectid) + (1|timepoint) + (1|adjmfc.group) + (1|timepoint:adjmfc.group)
IDH3G	7.12381e-10	0	0.0550479	0.0359884	0	0.00148277	0.907481	CD8_CD161_Tcell	~ age + (1|sex) + (1|subjectid) + (1|timepoint) + (1|adjmfc.group) + (1|timepoint:adjmfc.group)
SSR4	6.54344e-11	6.85597e-10	0.398533	0	0	0.100573	0.500895	CD8_CD161_Tcell	~ age + (1|sex) + (1|subjectid) + (1|timepoint) + (1|adjmfc.group) + (1|timepoint:adjmfc.group)
PDZD4	0	0.0387665	0	0	3.13995e-09	0.00748907	0.953744	CD8_CD161_Tcell	~ age + (1|sex) + (1|subjectid) + (1|timepoint) + (1|adjmfc.group) + (1|timepoint:adjmfc.group)
ARHGAP4	0	0.0391843	0.0902728	0.0163958	0	0.0259704	0.828177	CD8_CD161_Tcell	~ age + (1|sex) + (1|subjectid) + (1|timepoint) + (1|adjmfc.group) + (1|timepoint:adjmfc.group)
NAA10	0	0	0.254475	0	0	0.00273977	0.742785	CD8_CD161_Tcell	~ age + (1|sex) + (1|subjectid) + (1|timepoint) + (1|adjmfc.group) + (1|timepoint:adjmfc.group)
HCFC1	0	0	0	0	0	0.0283106	0.971689	CD8_CD161_Tcell	~ age + (1|sex) + (1|subjectid) + (1|timepoint) + (1|adjmfc.group) + (1|timepoint:adjmfc.group)
IRAK1	0.118376	0.0619885	0	0	0.0666874	0.0512815	0.701667	CD8_CD161_Tcell	~ age + (1|sex) + (1|subjectid) + (1|timepoint) + (1|adjmfc.group) + (1|timepoint:adjmfc.group)
MECP2	0	0	0	0	0	0.0119583	0.988042	CD8_CD161_Tcell	~ age + (1|sex) + (1|subjectid) + (1|timepoint) + (1|adjmfc.group) + (1|timepoint:adjmfc.group)
FLNA	0	1.79038e-10	0.13564	0	1.45143e-10	0.0366764	0.827684	CD8_CD161_Tcell	~ age + (1|sex) + (1|subjectid) + (1|timepoint) + (1|adjmfc.group) + (1|timepoint:adjmfc.group)
EMD	0	0	0	0	0	0.00129733	0.998703	CD8_CD161_Tcell	~ age + (1|sex) + (1|subjectid) + (1|timepoint) + (1|adjmfc.group) + (1|timepoint:adjmfc.group)
RPL10	0	0.0629926	0.446678	0.0294522	7.17292e-11	0.271782	0.189095	CD8_CD161_Tcell	~ age + (1|sex) + (1|subjectid) + (1|timepoint) + (1|adjmfc.group) + (1|timepoint:adjmfc.group)
TAZ	0	0	0	0	0	0.109564	0.890436	CD8_CD161_Tcell	~ age + (1|sex) + (1|subjectid) + (1|timepoint) + (1|adjmfc.group) + (1|timepoint:adjmfc.group)
ATP6AP1	0	2.08998e-10	0	0	0.250125	0.0241513	0.725724	CD8_CD161_Tcell	~ age + (1|sex) + (1|subjectid) + (1|timepoint) + (1|adjmfc.group) + (1|timepoint:adjmfc.group)
GDI1	0	0	0	0	0	0.0306374	0.969363	CD8_CD161_Tcell	~ age + (1|sex) + (1|subjectid) + (1|timepoint) + (1|adjmfc.group) + (1|timepoint:adjmfc.group)
FAM50A	0	0	0.254904	0.0367735	0	0.00522176	0.703101	CD8_CD161_Tcell	~ age + (1|sex) + (1|subjectid) + (1|timepoint) + (1|adjmfc.group) + (1|timepoint:adjmfc.group)
LAGE3	0	0	0.0438269	0	0	0.0465436	0.909629	CD8_CD161_Tcell	~ age + (1|sex) + (1|subjectid) + (1|timepoint) + (1|adjmfc.group) + (1|timepoint:adjmfc.group)
UBL4A	0	0	0	0	0	0.000764829	0.999235	CD8_CD161_Tcell	~ age + (1|sex) + (1|subjectid) + (1|timepoint) + (1|adjmfc.group) + (1|timepoint:adjmfc.group)
SLC10A3	0	0	0	0	0	0.0876132	0.912387	CD8_CD161_Tcell	~ age + (1|sex) + (1|subjectid) + (1|timepoint) + (1|adjmfc.group) + (1|timepoint:adjmfc.group)
FAM3A	1.07103e-09	0	0.114303	1.97831e-09	0	0.110864	0.774834	CD8_CD161_Tcell	~ age + (1|sex) + (1|subjectid) + (1|timepoint) + (1|adjmfc.group) + (1|timepoint:adjmfc.group)
G6PD	0	0	0	0	0.0361975	0.0609782	0.902824	CD8_CD161_Tcell	~ age + (1|sex) + (1|subjectid) + (1|timepoint) + (1|adjmfc.group) + (1|timepoint:adjmfc.group)
IKBKG	0	0	0	0	0	0.000635582	0.999364	CD8_CD161_Tcell	~ age + (1|sex) + (1|subjectid) + (1|timepoint) + (1|adjmfc.group) + (1|timepoint:adjmfc.group)
GAB3	0	0.00466729	0.18866	0	0	0.0311089	0.775564	CD8_CD161_Tcell	~ age + (1|sex) + (1|subjectid) + (1|timepoint) + (1|adjmfc.group) + (1|timepoint:adjmfc.group)
DKC1	0	0.00870865	0.153139	0	0	0.0389205	0.799232	CD8_CD161_Tcell	~ age + (1|sex) + (1|subjectid) + (1|timepoint) + (1|adjmfc.group) + (1|timepoint:adjmfc.group)
F8	0	0	0.243775	2.07664e-10	0	0.000665875	0.755559	CD8_CD161_Tcell	~ age + (1|sex) + (1|subjectid) + (1|timepoint) + (1|adjmfc.group) + (1|timepoint:adjmfc.group)
F8A1	0.0486493	0	0.262116	0	4.6493e-10	0.00467073	0.684564	CD8_CD161_Tcell	~ age + (1|sex) + (1|subjectid) + (1|timepoint) + (1|adjmfc.group) + (1|timepoint:adjmfc.group)
FUNDC2	0	0	0	0	0	0.0228954	0.977105	CD8_CD161_Tcell	~ age + (1|sex) + (1|subjectid) + (1|timepoint) + (1|adjmfc.group) + (1|timepoint:adjmfc.group)
BRCC3	0	0	5.03808e-09	0	1.21382e-10	0.0128148	0.987185	CD8_CD161_Tcell	~ age + (1|sex) + (1|subjectid) + (1|timepoint) + (1|adjmfc.group) + (1|timepoint:adjmfc.group)
VBP1	0	0	0	0	0	0.0109739	0.989026	CD8_CD161_Tcell	~ age + (1|sex) + (1|subjectid) + (1|timepoint) + (1|adjmfc.group) + (1|timepoint:adjmfc.group)
TMLHE	0	0	0.0600893	1.60069e-10	3.31167e-10	0.00328121	0.93663	CD8_CD161_Tcell	~ age + (1|sex) + (1|subjectid) + (1|timepoint) + (1|adjmfc.group) + (1|timepoint:adjmfc.group)
VAMP7	0.0573212	0	0.204502	0	0	0.00995906	0.728218	CD8_CD161_Tcell	~ age + (1|sex) + (1|subjectid) + (1|timepoint) + (1|adjmfc.group) + (1|timepoint:adjmfc.group)
FBXO25	0.0806633	0	0.0495619	0	0	0.000581492	0.869193	CD8_CD161_Tcell	~ age + (1|sex) + (1|subjectid) + (1|timepoint) + (1|adjmfc.group) + (1|timepoint:adjmfc.group)
ERICH1	0	0	0	0	0	0.0177028	0.982297	CD8_CD161_Tcell	~ age + (1|sex) + (1|subjectid) + (1|timepoint) + (1|adjmfc.group) + (1|timepoint:adjmfc.group)
CTD-2336O2.1	0	0	0	0	0	0.0790182	0.920982	CD8_CD161_Tcell	~ age + (1|sex) + (1|subjectid) + (1|timepoint) + (1|adjmfc.group) + (1|timepoint:adjmfc.group)
MYOM2	0	0	0.675435	0	0	0.0591228	0.265442	CD8_CD161_Tcell	~ age + (1|sex) + (1|subjectid) + (1|timepoint) + (1|adjmfc.group) + (1|timepoint:adjmfc.group)
MCPH1	0	0	0	0	0	0.0237051	0.976295	CD8_CD161_Tcell	~ age + (1|sex) + (1|subjectid) + (1|timepoint) + (1|adjmfc.group) + (1|timepoint:adjmfc.group)
ANGPT2	0	0	0.15879	1.41708e-10	0	0.00230712	0.838903	CD8_CD161_Tcell	~ age + (1|sex) + (1|subjectid) + (1|timepoint) + (1|adjmfc.group) + (1|timepoint:adjmfc.group)
AGPAT5	0.0149619	0	0.0880124	0	0.0639994	0.000457098	0.832569	CD8_CD161_Tcell	~ age + (1|sex) + (1|subjectid) + (1|timepoint) + (1|adjmfc.group) + (1|timepoint:adjmfc.group)
MFHAS1	0	0	0.305642	0	0.0918663	2.33526e-05	0.602468	CD8_CD161_Tcell	~ age + (1|sex) + (1|subjectid) + (1|timepoint) + (1|adjmfc.group) + (1|timepoint:adjmfc.group)
ERI1	0	0	0	0	0	0.0240363	0.975964	CD8_CD161_Tcell	~ age + (1|sex) + (1|subjectid) + (1|timepoint) + (1|adjmfc.group) + (1|timepoint:adjmfc.group)
MSRA	0	0.0144761	0.0692631	0	0	0.0568984	0.859362	CD8_CD161_Tcell	~ age + (1|sex) + (1|subjectid) + (1|timepoint) + (1|adjmfc.group) + (1|timepoint:adjmfc.group)
PINX1	0	0	0	0	0	0.00153181	0.998468	CD8_CD161_Tcell	~ age + (1|sex) + (1|subjectid) + (1|timepoint) + (1|adjmfc.group) + (1|timepoint:adjmfc.group)
MTMR9	0	0	0	0	0	0.0874821	0.912518	CD8_CD161_Tcell	~ age + (1|sex) + (1|subjectid) + (1|timepoint) + (1|adjmfc.group) + (1|timepoint:adjmfc.group)
BLK	1.28908e-09	0.0152218	0.432929	3.04703e-10	0.0366551	0.30068	0.214514	CD8_CD161_Tcell	~ age + (1|sex) + (1|subjectid) + (1|timepoint) + (1|adjmfc.group) + (1|timepoint:adjmfc.group)
NEIL2	0	0	0	0	0	1.5186e-05	0.999985	CD8_CD161_Tcell	~ age + (1|sex) + (1|subjectid) + (1|timepoint) + (1|adjmfc.group) + (1|timepoint:adjmfc.group)
FDFT1	0	0.0131497	0	3.92008e-10	9.80982e-11	0.00808163	0.978769	CD8_CD161_Tcell	~ age + (1|sex) + (1|subjectid) + (1|timepoint) + (1|adjmfc.group) + (1|timepoint:adjmfc.group)
CTSB	6.25602e-08	0	2.2249e-09	0	0.350095	0.00262539	0.64728	CD8_CD161_Tcell	~ age + (1|sex) + (1|subjectid) + (1|timepoint) + (1|adjmfc.group) + (1|timepoint:adjmfc.group)
ZDHHC2	9.55819e-11	0	0	0	0.082969	0.00226289	0.914768	CD8_CD161_Tcell	~ age + (1|sex) + (1|subjectid) + (1|timepoint) + (1|adjmfc.group) + (1|timepoint:adjmfc.group)
CNOT7	0.00132967	0	0	0	0	0.000841589	0.997829	CD8_CD161_Tcell	~ age + (1|sex) + (1|subjectid) + (1|timepoint) + (1|adjmfc.group) + (1|timepoint:adjmfc.group)
VPS37A	0	0	0	0	0	0.0282595	0.97174	CD8_CD161_Tcell	~ age + (1|sex) + (1|subjectid) + (1|timepoint) + (1|adjmfc.group) + (1|timepoint:adjmfc.group)
PCM1	0	0	0.146118	1.43441e-10	0	0.0190122	0.83487	CD8_CD161_Tcell	~ age + (1|sex) + (1|subjectid) + (1|timepoint) + (1|adjmfc.group) + (1|timepoint:adjmfc.group)
ASAH1	0	8.98901e-10	0.0896079	3.14996e-10	0.00468833	0.00279813	0.902906	CD8_CD161_Tcell	~ age + (1|sex) + (1|subjectid) + (1|timepoint) + (1|adjmfc.group) + (1|timepoint:adjmfc.group)
INTS10	0	0	0	0	0	0.000124371	0.999876	CD8_CD161_Tcell	~ age + (1|sex) + (1|subjectid) + (1|timepoint) + (1|adjmfc.group) + (1|timepoint:adjmfc.group)
ATP6V1B2	0	0	0	0	0	0.0657293	0.934271	CD8_CD161_Tcell	~ age + (1|sex) + (1|subjectid) + (1|timepoint) + (1|adjmfc.group) + (1|timepoint:adjmfc.group)
DOK2	0	0.0145974	0.148856	0	0	0.148165	0.688381	CD8_CD161_Tcell	~ age + (1|sex) + (1|subjectid) + (1|timepoint) + (1|adjmfc.group) + (1|timepoint:adjmfc.group)
XPO7	0.087506	2.67578e-09	0.0997312	0	0	0.0298067	0.782956	CD8_CD161_Tcell	~ age + (1|sex) + (1|subjectid) + (1|timepoint) + (1|adjmfc.group) + (1|timepoint:adjmfc.group)
DMTN	0	0	0.256402	0.0182779	0	0.000177983	0.725142	CD8_CD161_Tcell	~ age + (1|sex) + (1|subjectid) + (1|timepoint) + (1|adjmfc.group) + (1|timepoint:adjmfc.group)
FAM160B2	7.38069e-10	0	0.0107949	0	0.0818165	1.38231e-05	0.907375	CD8_CD161_Tcell	~ age + (1|sex) + (1|subjectid) + (1|timepoint) + (1|adjmfc.group) + (1|timepoint:adjmfc.group)
REEP4	0	0	0.356788	1.04845e-10	0.0113368	0.0178036	0.614071	CD8_CD161_Tcell	~ age + (1|sex) + (1|subjectid) + (1|timepoint) + (1|adjmfc.group) + (1|timepoint:adjmfc.group)
BMP1	0.00303121	0	0.250642	5.29524e-10	0	0.0608707	0.685456	CD8_CD161_Tcell	~ age + (1|sex) + (1|subjectid) + (1|timepoint) + (1|adjmfc.group) + (1|timepoint:adjmfc.group)
POLR3D	0	0.00641288	7.45231e-06	0.133692	0	0.0654811	0.794406	CD8_CD161_Tcell	~ age + (1|sex) + (1|subjectid) + (1|timepoint) + (1|adjmfc.group) + (1|timepoint:adjmfc.group)
PPP3CC	0	0.1278	6.69365e-09	0	0	0.0581885	0.814012	CD8_CD161_Tcell	~ age + (1|sex) + (1|subjectid) + (1|timepoint) + (1|adjmfc.group) + (1|timepoint:adjmfc.group)
SORBS3	0	0	0	0	0	0.0596715	0.940328	CD8_CD161_Tcell	~ age + (1|sex) + (1|subjectid) + (1|timepoint) + (1|adjmfc.group) + (1|timepoint:adjmfc.group)
PDLIM2	0.10959	0	3.87325e-10	0	0	0.000396614	0.890014	CD8_CD161_Tcell	~ age + (1|sex) + (1|subjectid) + (1|timepoint) + (1|adjmfc.group) + (1|timepoint:adjmfc.group)
C8orf58	0.0265374	0	0.211745	0	8.45323e-11	0.00792634	0.753791	CD8_CD161_Tcell	~ age + (1|sex) + (1|subjectid) + (1|timepoint) + (1|adjmfc.group) + (1|timepoint:adjmfc.group)
CCAR2	0	0	0	0	0	0.00769535	0.992305	CD8_CD161_Tcell	~ age + (1|sex) + (1|subjectid) + (1|timepoint) + (1|adjmfc.group) + (1|timepoint:adjmfc.group)
BIN3	0	1.30916e-09	0.30879	4.89686e-10	0	6.68434e-05	0.691144	CD8_CD161_Tcell	~ age + (1|sex) + (1|subjectid) + (1|timepoint) + (1|adjmfc.group) + (1|timepoint:adjmfc.group)
CHMP7	0	0	0	0	0	0.0293557	0.970644	CD8_CD161_Tcell	~ age + (1|sex) + (1|subjectid) + (1|timepoint) + (1|adjmfc.group) + (1|timepoint:adjmfc.group)
R3HCC1	0	0	0	0	0	0.0213374	0.978663	CD8_CD161_Tcell	~ age + (1|sex) + (1|subjectid) + (1|timepoint) + (1|adjmfc.group) + (1|timepoint:adjmfc.group)
ENTPD4	2.51357e-10	0	0.00310088	0	0.0527109	0.0723252	0.871863	CD8_CD161_Tcell	~ age + (1|sex) + (1|subjectid) + (1|timepoint) + (1|adjmfc.group) + (1|timepoint:adjmfc.group)
SLC25A37	0	0	0.13445	0	0	0.0268322	0.838718	CD8_CD161_Tcell	~ age + (1|sex) + (1|subjectid) + (1|timepoint) + (1|adjmfc.group) + (1|timepoint:adjmfc.group)
CDCA2	0	0	0.524335	0.0242652	0.00417351	0.174546	0.272681	CD8_CD161_Tcell	~ age + (1|sex) + (1|subjectid) + (1|timepoint) + (1|adjmfc.group) + (1|timepoint:adjmfc.group)
PPP2R2A	0	0	0	0.00574313	0	0.0570247	0.937232	CD8_CD161_Tcell	~ age + (1|sex) + (1|subjectid) + (1|timepoint) + (1|adjmfc.group) + (1|timepoint:adjmfc.group)
BNIP3L	6.23744e-10	0.0784568	0.0378359	0.027321	0	0.00456086	0.851825	CD8_CD161_Tcell	~ age + (1|sex) + (1|subjectid) + (1|timepoint) + (1|adjmfc.group) + (1|timepoint:adjmfc.group)
TRIM35	0.0826764	0.0516984	0.00651653	0	0	0.0603649	0.798744	CD8_CD161_Tcell	~ age + (1|sex) + (1|subjectid) + (1|timepoint) + (1|adjmfc.group) + (1|timepoint:adjmfc.group)
PTK2B	3.97212e-10	2.32471e-10	0	0	0.0290647	0.110108	0.860827	CD8_CD161_Tcell	~ age + (1|sex) + (1|subjectid) + (1|timepoint) + (1|adjmfc.group) + (1|timepoint:adjmfc.group)
EPHX2	0	0	0.326086	0	0	0.01746	0.656454	CD8_CD161_Tcell	~ age + (1|sex) + (1|subjectid) + (1|timepoint) + (1|adjmfc.group) + (1|timepoint:adjmfc.group)
CLU	0	0	0.230969	0	0	0.213201	0.55583	CD8_CD161_Tcell	~ age + (1|sex) + (1|subjectid) + (1|timepoint) + (1|adjmfc.group) + (1|timepoint:adjmfc.group)
CCDC25	0	0	0	0	0.0325818	0.0215711	0.945847	CD8_CD161_Tcell	~ age + (1|sex) + (1|subjectid) + (1|timepoint) + (1|adjmfc.group) + (1|timepoint:adjmfc.group)
ELP3	0	0	9.17695e-11	0.0260176	0.0791852	1.91143e-05	0.894778	CD8_CD161_Tcell	~ age + (1|sex) + (1|subjectid) + (1|timepoint) + (1|adjmfc.group) + (1|timepoint:adjmfc.group)
FZD3	4.9859e-10	0	0.188489	1.58669e-10	0	0.0369905	0.77452	CD8_CD161_Tcell	~ age + (1|sex) + (1|subjectid) + (1|timepoint) + (1|adjmfc.group) + (1|timepoint:adjmfc.group)
HMBOX1	0	0	0	0.00510272	0	0.0140288	0.980868	CD8_CD161_Tcell	~ age + (1|sex) + (1|subjectid) + (1|timepoint) + (1|adjmfc.group) + (1|timepoint:adjmfc.group)
KIF13B	0	1.18895e-09	0.345473	0.00216081	0	0.0446515	0.607714	CD8_CD161_Tcell	~ age + (1|sex) + (1|subjectid) + (1|timepoint) + (1|adjmfc.group) + (1|timepoint:adjmfc.group)
TMEM66	0.0468445	0	0	0.0946711	0	0.0244241	0.83406	CD8_CD161_Tcell	~ age + (1|sex) + (1|subjectid) + (1|timepoint) + (1|adjmfc.group) + (1|timepoint:adjmfc.group)
RP11-489E7.4	0.0922453	0.000494686	0.350558	1.1246e-08	0.190949	0.0221875	0.343566	CD8_CD161_Tcell	~ age + (1|sex) + (1|subjectid) + (1|timepoint) + (1|adjmfc.group) + (1|timepoint:adjmfc.group)
LEPROTL1	0.344966	0.0540091	0.107154	0.00913452	0	0.00788371	0.476853	CD8_CD161_Tcell	~ age + (1|sex) + (1|subjectid) + (1|timepoint) + (1|adjmfc.group) + (1|timepoint:adjmfc.group)
RP11-51J9.5	0.148867	3.43076e-10	0	0	1.59464e-09	0.0796621	0.771471	CD8_CD161_Tcell	~ age + (1|sex) + (1|subjectid) + (1|timepoint) + (1|adjmfc.group) + (1|timepoint:adjmfc.group)
DCTN6	0	0	0.270175	0	0	0.0254448	0.70438	CD8_CD161_Tcell	~ age + (1|sex) + (1|subjectid) + (1|timepoint) + (1|adjmfc.group) + (1|timepoint:adjmfc.group)
GTF2E2	0.161892	0	0.0746888	0	0	0.00408426	0.759335	CD8_CD161_Tcell	~ age + (1|sex) + (1|subjectid) + (1|timepoint) + (1|adjmfc.group) + (1|timepoint:adjmfc.group)
GSR	0	0	0	0	0	0.0279483	0.972052	CD8_CD161_Tcell	~ age + (1|sex) + (1|subjectid) + (1|timepoint) + (1|adjmfc.group) + (1|timepoint:adjmfc.group)
PPP2CB	0	0	0	0	0	0.0290265	0.970974	CD8_CD161_Tcell	~ age + (1|sex) + (1|subjectid) + (1|timepoint) + (1|adjmfc.group) + (1|timepoint:adjmfc.group)
WRN	0	0	0	4.08782e-10	0.0238563	0.00019914	0.975945	CD8_CD161_Tcell	~ age + (1|sex) + (1|subjectid) + (1|timepoint) + (1|adjmfc.group) + (1|timepoint:adjmfc.group)
MAK16	0	0	0	0	0	0.00713856	0.992861	CD8_CD161_Tcell	~ age + (1|sex) + (1|subjectid) + (1|timepoint) + (1|adjmfc.group) + (1|timepoint:adjmfc.group)
RNF122	7.77174e-11	0	0.305395	0.101107	0	0.197194	0.396303	CD8_CD161_Tcell	~ age + (1|sex) + (1|subjectid) + (1|timepoint) + (1|adjmfc.group) + (1|timepoint:adjmfc.group)
PROSC	0	0	0	0	3.3706e-10	0.00180308	0.998197	CD8_CD161_Tcell	~ age + (1|sex) + (1|subjectid) + (1|timepoint) + (1|adjmfc.group) + (1|timepoint:adjmfc.group)
BRF2	0	0.0174466	0.43959	0	0	0.011442	0.531521	CD8_CD161_Tcell	~ age + (1|sex) + (1|subjectid) + (1|timepoint) + (1|adjmfc.group) + (1|timepoint:adjmfc.group)
RAB11FIP1	0	0	0	0	0	4.10558e-05	0.999959	CD8_CD161_Tcell	~ age + (1|sex) + (1|subjectid) + (1|timepoint) + (1|adjmfc.group) + (1|timepoint:adjmfc.group)
EIF4EBP1	0	0	0	0	0	4.46113e-06	0.999996	CD8_CD161_Tcell	~ age + (1|sex) + (1|subjectid) + (1|timepoint) + (1|adjmfc.group) + (1|timepoint:adjmfc.group)
ASH2L	0	0	0	0	0	0.000781651	0.999218	CD8_CD161_Tcell	~ age + (1|sex) + (1|subjectid) + (1|timepoint) + (1|adjmfc.group) + (1|timepoint:adjmfc.group)
LSM1	1.10521e-08	0.00178012	3.56328e-09	0	0	0.0203737	0.977846	CD8_CD161_Tcell	~ age + (1|sex) + (1|subjectid) + (1|timepoint) + (1|adjmfc.group) + (1|timepoint:adjmfc.group)
BAG4	0	0	0.379111	1.14579e-08	0	0.00862875	0.61226	CD8_CD161_Tcell	~ age + (1|sex) + (1|subjectid) + (1|timepoint) + (1|adjmfc.group) + (1|timepoint:adjmfc.group)
PPAPDC1B	0	0	0	0	0.0215399	0.0255047	0.952955	CD8_CD161_Tcell	~ age + (1|sex) + (1|subjectid) + (1|timepoint) + (1|adjmfc.group) + (1|timepoint:adjmfc.group)
WHSC1L1	0.0335849	0	0	0	0	0.00121129	0.965204	CD8_CD161_Tcell	~ age + (1|sex) + (1|subjectid) + (1|timepoint) + (1|adjmfc.group) + (1|timepoint:adjmfc.group)
TACC1	1.38252e-10	9.91134e-09	0.265459	0	0	0.0586962	0.675844	CD8_CD161_Tcell	~ age + (1|sex) + (1|subjectid) + (1|timepoint) + (1|adjmfc.group) + (1|timepoint:adjmfc.group)
PLEKHA2	0.21939	0.0374637	0.148898	0	0.0620072	0.0619231	0.470318	CD8_CD161_Tcell	~ age + (1|sex) + (1|subjectid) + (1|timepoint) + (1|adjmfc.group) + (1|timepoint:adjmfc.group)
TM2D2	3.88016e-09	0.0480843	0	0.019949	0	0.0230079	0.908959	CD8_CD161_Tcell	~ age + (1|sex) + (1|subjectid) + (1|timepoint) + (1|adjmfc.group) + (1|timepoint:adjmfc.group)
GOLGA7	0	0	0.14441	2.61899e-08	0.0631295	0.0526569	0.739804	CD8_CD161_Tcell	~ age + (1|sex) + (1|subjectid) + (1|timepoint) + (1|adjmfc.group) + (1|timepoint:adjmfc.group)
AGPAT6	0.0427374	0.0321824	0	0	0.224526	0.000707055	0.699847	CD8_CD161_Tcell	~ age + (1|sex) + (1|subjectid) + (1|timepoint) + (1|adjmfc.group) + (1|timepoint:adjmfc.group)
KAT6A	0	0	9.98883e-09	0.0593338	0	0.0339114	0.906755	CD8_CD161_Tcell	~ age + (1|sex) + (1|subjectid) + (1|timepoint) + (1|adjmfc.group) + (1|timepoint:adjmfc.group)
AP3M2	0	0	0	0	0	0.0137086	0.986291	CD8_CD161_Tcell	~ age + (1|sex) + (1|subjectid) + (1|timepoint) + (1|adjmfc.group) + (1|timepoint:adjmfc.group)
IKBKB	0	5.79056e-10	0.0017406	3.93818e-10	0	0.000111857	0.998148	CD8_CD161_Tcell	~ age + (1|sex) + (1|subjectid) + (1|timepoint) + (1|adjmfc.group) + (1|timepoint:adjmfc.group)
VDAC3	0	0.111235	0.00682705	3.44696e-10	0	0.0185707	0.863367	CD8_CD161_Tcell	~ age + (1|sex) + (1|subjectid) + (1|timepoint) + (1|adjmfc.group) + (1|timepoint:adjmfc.group)
SMIM19	0	0.0377425	0.166063	0	0	0.00455734	0.791637	CD8_CD161_Tcell	~ age + (1|sex) + (1|subjectid) + (1|timepoint) + (1|adjmfc.group) + (1|timepoint:adjmfc.group)
THAP1	0	0	0	0	0	0.0207933	0.979207	CD8_CD161_Tcell	~ age + (1|sex) + (1|subjectid) + (1|timepoint) + (1|adjmfc.group) + (1|timepoint:adjmfc.group)
RNF170	0	0	0	0	0	0.0319065	0.968094	CD8_CD161_Tcell	~ age + (1|sex) + (1|subjectid) + (1|timepoint) + (1|adjmfc.group) + (1|timepoint:adjmfc.group)
HOOK3	0	0	0	0	0	0.0119155	0.988085	CD8_CD161_Tcell	~ age + (1|sex) + (1|subjectid) + (1|timepoint) + (1|adjmfc.group) + (1|timepoint:adjmfc.group)
FNTA	0.01396	0	0	0	0.104647	0.0140883	0.867304	CD8_CD161_Tcell	~ age + (1|sex) + (1|subjectid) + (1|timepoint) + (1|adjmfc.group) + (1|timepoint:adjmfc.group)
HGSNAT	1.54127e-09	0	0	9.96757e-11	0.116262	0.00183528	0.881903	CD8_CD161_Tcell	~ age + (1|sex) + (1|subjectid) + (1|timepoint) + (1|adjmfc.group) + (1|timepoint:adjmfc.group)
SPIDR	0	0.00486799	0	0.0551521	0	0.0891707	0.850809	CD8_CD161_Tcell	~ age + (1|sex) + (1|subjectid) + (1|timepoint) + (1|adjmfc.group) + (1|timepoint:adjmfc.group)
CEBPD	5.39797e-10	2.66425e-08	0.0257659	0	0.00611217	0.453557	0.514565	CD8_CD161_Tcell	~ age + (1|sex) + (1|subjectid) + (1|timepoint) + (1|adjmfc.group) + (1|timepoint:adjmfc.group)
PRKDC	0	0	0	0	0	0.017149	0.982851	CD8_CD161_Tcell	~ age + (1|sex) + (1|subjectid) + (1|timepoint) + (1|adjmfc.group) + (1|timepoint:adjmfc.group)
UBE2V2	0	1.69088e-08	0.0952255	0	0.0458844	0.000225381	0.858665	CD8_CD161_Tcell	~ age + (1|sex) + (1|subjectid) + (1|timepoint) + (1|adjmfc.group) + (1|timepoint:adjmfc.group)
PCMTD1	0	0	0	0	0	0.00156123	0.998439	CD8_CD161_Tcell	~ age + (1|sex) + (1|subjectid) + (1|timepoint) + (1|adjmfc.group) + (1|timepoint:adjmfc.group)
AC090186.1	0	6.25564e-11	0.366175	7.8198e-11	0	0.01689	0.616935	CD8_CD161_Tcell	~ age + (1|sex) + (1|subjectid) + (1|timepoint) + (1|adjmfc.group) + (1|timepoint:adjmfc.group)
RB1CC1	0	0	0.131143	0.0806711	0	0.134508	0.653678	CD8_CD161_Tcell	~ age + (1|sex) + (1|subjectid) + (1|timepoint) + (1|adjmfc.group) + (1|timepoint:adjmfc.group)
ATP6V1H	0.009785	0	0	0	0	0.00525469	0.98496	CD8_CD161_Tcell	~ age + (1|sex) + (1|subjectid) + (1|timepoint) + (1|adjmfc.group) + (1|timepoint:adjmfc.group)
TCEA1	0.0303292	0	0	1.56429e-10	0	0.063333	0.906338	CD8_CD161_Tcell	~ age + (1|sex) + (1|subjectid) + (1|timepoint) + (1|adjmfc.group) + (1|timepoint:adjmfc.group)
LYPLA1	0	0	0	0	0	0.00107682	0.998923	CD8_CD161_Tcell	~ age + (1|sex) + (1|subjectid) + (1|timepoint) + (1|adjmfc.group) + (1|timepoint:adjmfc.group)
MRPL15	0	0	0	0	0	0.0023436	0.997656	CD8_CD161_Tcell	~ age + (1|sex) + (1|subjectid) + (1|timepoint) + (1|adjmfc.group) + (1|timepoint:adjmfc.group)
TMEM68	0.0179643	0.0272015	6.54795e-10	5.95379e-10	0.203979	0.0713697	0.679486	CD8_CD161_Tcell	~ age + (1|sex) + (1|subjectid) + (1|timepoint) + (1|adjmfc.group) + (1|timepoint:adjmfc.group)
TGS1	2.24972e-10	1.16753e-09	0.366331	8.10271e-11	0	0.0909092	0.54276	CD8_CD161_Tcell	~ age + (1|sex) + (1|subjectid) + (1|timepoint) + (1|adjmfc.group) + (1|timepoint:adjmfc.group)
LYN	0	3.0112e-10	0.106422	0	0	0.0480562	0.845522	CD8_CD161_Tcell	~ age + (1|sex) + (1|subjectid) + (1|timepoint) + (1|adjmfc.group) + (1|timepoint:adjmfc.group)
RPS20	6.83508e-06	0.0869542	0.487495	0.050017	3.96229e-10	0.0295411	0.345985	CD8_CD161_Tcell	~ age + (1|sex) + (1|subjectid) + (1|timepoint) + (1|adjmfc.group) + (1|timepoint:adjmfc.group)
CHCHD7	0	0	9.65629e-10	7.29254e-10	0.0314602	0.00441917	0.964121	CD8_CD161_Tcell	~ age + (1|sex) + (1|subjectid) + (1|timepoint) + (1|adjmfc.group) + (1|timepoint:adjmfc.group)
SDCBP	0.0312693	0	0.0207847	0.0407755	0	0.0547325	0.852438	CD8_CD161_Tcell	~ age + (1|sex) + (1|subjectid) + (1|timepoint) + (1|adjmfc.group) + (1|timepoint:adjmfc.group)
NSMAF	0	0.0322358	1.93349e-10	7.09837e-10	0	0.0077634	0.960001	CD8_CD161_Tcell	~ age + (1|sex) + (1|subjectid) + (1|timepoint) + (1|adjmfc.group) + (1|timepoint:adjmfc.group)
RP11-25K19.1	8.09166e-11	0	0.165127	0	1.37303e-09	0.0306397	0.804233	CD8_CD161_Tcell	~ age + (1|sex) + (1|subjectid) + (1|timepoint) + (1|adjmfc.group) + (1|timepoint:adjmfc.group)
RAB2A	0.000746957	0	0.23769	0.00904346	0	0.0661059	0.686414	CD8_CD161_Tcell	~ age + (1|sex) + (1|subjectid) + (1|timepoint) + (1|adjmfc.group) + (1|timepoint:adjmfc.group)
CHD7	0	0	0.126208	0.0352674	0	4.13283e-05	0.838483	CD8_CD161_Tcell	~ age + (1|sex) + (1|subjectid) + (1|timepoint) + (1|adjmfc.group) + (1|timepoint:adjmfc.group)
YTHDF3-AS1	0	1.1456e-10	0	0	0	0.0728561	0.927144	CD8_CD161_Tcell	~ age + (1|sex) + (1|subjectid) + (1|timepoint) + (1|adjmfc.group) + (1|timepoint:adjmfc.group)
YTHDF3	1.22209e-09	0	0.323538	0	0.00598201	0.0379113	0.632569	CD8_CD161_Tcell	~ age + (1|sex) + (1|subjectid) + (1|timepoint) + (1|adjmfc.group) + (1|timepoint:adjmfc.group)
ARMC1	0	0	0.00660302	0	0	0.00232617	0.991071	CD8_CD161_Tcell	~ age + (1|sex) + (1|subjectid) + (1|timepoint) + (1|adjmfc.group) + (1|timepoint:adjmfc.group)
PDE7A	0	0.00587345	0	0	0	0.0312802	0.962846	CD8_CD161_Tcell	~ age + (1|sex) + (1|subjectid) + (1|timepoint) + (1|adjmfc.group) + (1|timepoint:adjmfc.group)
RRS1	0.0121287	1.55312e-07	0.042798	9.77063e-10	0	0.0236081	0.921465	CD8_CD161_Tcell	~ age + (1|sex) + (1|subjectid) + (1|timepoint) + (1|adjmfc.group) + (1|timepoint:adjmfc.group)
ADHFE1	0	0	0.104771	0	0	0.143192	0.752037	CD8_CD161_Tcell	~ age + (1|sex) + (1|subjectid) + (1|timepoint) + (1|adjmfc.group) + (1|timepoint:adjmfc.group)
MYBL1	0.00515079	0.0223089	0.049341	0	0	0.0382427	0.884957	CD8_CD161_Tcell	~ age + (1|sex) + (1|subjectid) + (1|timepoint) + (1|adjmfc.group) + (1|timepoint:adjmfc.group)
VCPIP1	0.0418758	0	0.0580586	0	0	0.00485236	0.895213	CD8_CD161_Tcell	~ age + (1|sex) + (1|subjectid) + (1|timepoint) + (1|adjmfc.group) + (1|timepoint:adjmfc.group)
C8orf44	0	0.0133075	0.0836061	0	1.96459e-10	0.110604	0.792482	CD8_CD161_Tcell	~ age + (1|sex) + (1|subjectid) + (1|timepoint) + (1|adjmfc.group) + (1|timepoint:adjmfc.group)
SGK3	1.43926e-10	0	0.168721	0	0	0.0389778	0.792301	CD8_CD161_Tcell	~ age + (1|sex) + (1|subjectid) + (1|timepoint) + (1|adjmfc.group) + (1|timepoint:adjmfc.group)
COPS5	0	0	0	0	0.00277653	0.00436914	0.992854	CD8_CD161_Tcell	~ age + (1|sex) + (1|subjectid) + (1|timepoint) + (1|adjmfc.group) + (1|timepoint:adjmfc.group)
CSPP1	0.0335863	3.39335e-09	0	0	0.0899279	0.0241651	0.852321	CD8_CD161_Tcell	~ age + (1|sex) + (1|subjectid) + (1|timepoint) + (1|adjmfc.group) + (1|timepoint:adjmfc.group)
ARFGEF1	0	0.0340743	0	0	0	0.00984581	0.95608	CD8_CD161_Tcell	~ age + (1|sex) + (1|subjectid) + (1|timepoint) + (1|adjmfc.group) + (1|timepoint:adjmfc.group)
NCOA2	0	1.44566e-10	0.347869	0.00602797	0	0.000528356	0.645574	CD8_CD161_Tcell	~ age + (1|sex) + (1|subjectid) + (1|timepoint) + (1|adjmfc.group) + (1|timepoint:adjmfc.group)
TRAM1	1.30886e-09	0	0.231619	0	7.75813e-11	0.07483	0.693551	CD8_CD161_Tcell	~ age + (1|sex) + (1|subjectid) + (1|timepoint) + (1|adjmfc.group) + (1|timepoint:adjmfc.group)
RP11-382J12.1	0	0	0	0	0	0.00354157	0.996458	CD8_CD161_Tcell	~ age + (1|sex) + (1|subjectid) + (1|timepoint) + (1|adjmfc.group) + (1|timepoint:adjmfc.group)
MSC	0.0630462	0.0150506	0.195222	7.44225e-10	0	0.219853	0.506828	CD8_CD161_Tcell	~ age + (1|sex) + (1|subjectid) + (1|timepoint) + (1|adjmfc.group) + (1|timepoint:adjmfc.group)
TERF1	0	0.0111231	0	0	0	0.000188119	0.988689	CD8_CD161_Tcell	~ age + (1|sex) + (1|subjectid) + (1|timepoint) + (1|adjmfc.group) + (1|timepoint:adjmfc.group)
RPL7	0	0.0223215	0.674678	0.0120607	0	0.094361	0.196579	CD8_CD161_Tcell	~ age + (1|sex) + (1|subjectid) + (1|timepoint) + (1|adjmfc.group) + (1|timepoint:adjmfc.group)
STAU2	1.11185e-10	8.60085e-10	0	0.0440549	0	0.0571038	0.898841	CD8_CD161_Tcell	~ age + (1|sex) + (1|subjectid) + (1|timepoint) + (1|adjmfc.group) + (1|timepoint:adjmfc.group)
UBE2W	0.105098	0	0	0	0	0.00777373	0.887129	CD8_CD161_Tcell	~ age + (1|sex) + (1|subjectid) + (1|timepoint) + (1|adjmfc.group) + (1|timepoint:adjmfc.group)
TCEB1	0	0	0	0	0	0.00450357	0.995496	CD8_CD161_Tcell	~ age + (1|sex) + (1|subjectid) + (1|timepoint) + (1|adjmfc.group) + (1|timepoint:adjmfc.group)
TMEM70	0	0	0	0	0	0.00277658	0.997223	CD8_CD161_Tcell	~ age + (1|sex) + (1|subjectid) + (1|timepoint) + (1|adjmfc.group) + (1|timepoint:adjmfc.group)
LY96	4.30341e-10	0	0.0550743	0	0	0.00885453	0.936071	CD8_CD161_Tcell	~ age + (1|sex) + (1|subjectid) + (1|timepoint) + (1|adjmfc.group) + (1|timepoint:adjmfc.group)
PEX2	0.146512	0	5.96739e-10	4.19438e-10	0	0.00708072	0.846407	CD8_CD161_Tcell	~ age + (1|sex) + (1|subjectid) + (1|timepoint) + (1|adjmfc.group) + (1|timepoint:adjmfc.group)
MRPS28	0.0307026	0	0	0	0	0.0607026	0.908595	CD8_CD161_Tcell	~ age + (1|sex) + (1|subjectid) + (1|timepoint) + (1|adjmfc.group) + (1|timepoint:adjmfc.group)
TPD52	3.89542e-10	0	0.2578	0.0225681	1.10083e-10	0.234595	0.485037	CD8_CD161_Tcell	~ age + (1|sex) + (1|subjectid) + (1|timepoint) + (1|adjmfc.group) + (1|timepoint:adjmfc.group)
RP11-48B3.3	2.12967e-07	2.49004e-07	0.413082	6.84344e-09	0.0181243	0.155281	0.413513	CD8_CD161_Tcell	~ age + (1|sex) + (1|subjectid) + (1|timepoint) + (1|adjmfc.group) + (1|timepoint:adjmfc.group)
PAG1	1.98176e-10	0	0	3.19564e-10	0.0165857	0.00247129	0.980943	CD8_CD161_Tcell	~ age + (1|sex) + (1|subjectid) + (1|timepoint) + (1|adjmfc.group) + (1|timepoint:adjmfc.group)
FABP5	0	0	0	0.0176391	0	0.0539782	0.928383	CD8_CD161_Tcell	~ age + (1|sex) + (1|subjectid) + (1|timepoint) + (1|adjmfc.group) + (1|timepoint:adjmfc.group)
IMPA1	0	0	0	0	0	0.000104458	0.999896	CD8_CD161_Tcell	~ age + (1|sex) + (1|subjectid) + (1|timepoint) + (1|adjmfc.group) + (1|timepoint:adjmfc.group)
ZFAND1	0	0	0	0	0	0.164357	0.835643	CD8_CD161_Tcell	~ age + (1|sex) + (1|subjectid) + (1|timepoint) + (1|adjmfc.group) + (1|timepoint:adjmfc.group)
C8orf59	0.434871	0	3.16518e-10	0	0	0.00735255	0.557777	CD8_CD161_Tcell	~ age + (1|sex) + (1|subjectid) + (1|timepoint) + (1|adjmfc.group) + (1|timepoint:adjmfc.group)
CA2	0	0.0930234	0.206445	0.0990007	0	0.0129576	0.588573	CD8_CD161_Tcell	~ age + (1|sex) + (1|subjectid) + (1|timepoint) + (1|adjmfc.group) + (1|timepoint:adjmfc.group)
WWP1	6.23769e-09	0	0.254643	0.045072	0	0.00324918	0.697036	CD8_CD161_Tcell	~ age + (1|sex) + (1|subjectid) + (1|timepoint) + (1|adjmfc.group) + (1|timepoint:adjmfc.group)
RMDN1	0.0478482	0.0323222	0.181184	0.0551988	1.40218e-10	0.0181486	0.665299	CD8_CD161_Tcell	~ age + (1|sex) + (1|subjectid) + (1|timepoint) + (1|adjmfc.group) + (1|timepoint:adjmfc.group)
CPNE3	0	0	1.20221e-10	0	0.00993949	0.0210008	0.96906	CD8_CD161_Tcell	~ age + (1|sex) + (1|subjectid) + (1|timepoint) + (1|adjmfc.group) + (1|timepoint:adjmfc.group)
RIPK2	0	0	0	0	0	0.00586064	0.994139	CD8_CD161_Tcell	~ age + (1|sex) + (1|subjectid) + (1|timepoint) + (1|adjmfc.group) + (1|timepoint:adjmfc.group)
OSGIN2	2.16895e-09	7.80498e-09	0.180146	0	0	0.0125955	0.807259	CD8_CD161_Tcell	~ age + (1|sex) + (1|subjectid) + (1|timepoint) + (1|adjmfc.group) + (1|timepoint:adjmfc.group)
NBN	0.145932	0	0	0	0.00939922	0.00799024	0.836679	CD8_CD161_Tcell	~ age + (1|sex) + (1|subjectid) + (1|timepoint) + (1|adjmfc.group) + (1|timepoint:adjmfc.group)
DECR1	0	0	0.0301786	1.15723e-10	0.142915	0.0635784	0.763328	CD8_CD161_Tcell	~ age + (1|sex) + (1|subjectid) + (1|timepoint) + (1|adjmfc.group) + (1|timepoint:adjmfc.group)
TMEM64	0	3.5141e-09	0	0	0	0.00912053	0.990879	CD8_CD161_Tcell	~ age + (1|sex) + (1|subjectid) + (1|timepoint) + (1|adjmfc.group) + (1|timepoint:adjmfc.group)
GS1-251I9.4	0	0	0	0.0610301	0	0.0879441	0.851026	CD8_CD161_Tcell	~ age + (1|sex) + (1|subjectid) + (1|timepoint) + (1|adjmfc.group) + (1|timepoint:adjmfc.group)
OTUD6B	0	3.6131e-10	0.204828	0.010225	0.0835904	0.00878751	0.692569	CD8_CD161_Tcell	~ age + (1|sex) + (1|subjectid) + (1|timepoint) + (1|adjmfc.group) + (1|timepoint:adjmfc.group)
TMEM67	0.0133042	3.31374e-07	0.219781	0	2.2628e-09	0.0692594	0.697655	CD8_CD161_Tcell	~ age + (1|sex) + (1|subjectid) + (1|timepoint) + (1|adjmfc.group) + (1|timepoint:adjmfc.group)
PDP1	0	0	0.092678	0	1.09281e-10	0.00238972	0.904932	CD8_CD161_Tcell	~ age + (1|sex) + (1|subjectid) + (1|timepoint) + (1|adjmfc.group) + (1|timepoint:adjmfc.group)
KIAA1429	0	1.50428e-10	0	0	0	0.00653602	0.993464	CD8_CD161_Tcell	~ age + (1|sex) + (1|subjectid) + (1|timepoint) + (1|adjmfc.group) + (1|timepoint:adjmfc.group)
INTS8	0	0	0	0.00726509	0	0.00660595	0.986129	CD8_CD161_Tcell	~ age + (1|sex) + (1|subjectid) + (1|timepoint) + (1|adjmfc.group) + (1|timepoint:adjmfc.group)
NDUFAF6	1.29042e-07	0	0.0969268	0.0140738	8.25848e-06	0.0625451	0.826446	CD8_CD161_Tcell	~ age + (1|sex) + (1|subjectid) + (1|timepoint) + (1|adjmfc.group) + (1|timepoint:adjmfc.group)
PLEKHF2	0	0	0	0	0.0658998	0.0682587	0.865841	CD8_CD161_Tcell	~ age + (1|sex) + (1|subjectid) + (1|timepoint) + (1|adjmfc.group) + (1|timepoint:adjmfc.group)
UQCRB	4.33922e-08	0.022557	0.318844	0.0595139	0	0.0387625	0.560323	CD8_CD161_Tcell	~ age + (1|sex) + (1|subjectid) + (1|timepoint) + (1|adjmfc.group) + (1|timepoint:adjmfc.group)
PTDSS1	0	0	0.118465	0	0	0.0549887	0.826546	CD8_CD161_Tcell	~ age + (1|sex) + (1|subjectid) + (1|timepoint) + (1|adjmfc.group) + (1|timepoint:adjmfc.group)
CPQ	0.0313487	0.0354891	0	0.139252	0	0.00563441	0.788276	CD8_CD161_Tcell	~ age + (1|sex) + (1|subjectid) + (1|timepoint) + (1|adjmfc.group) + (1|timepoint:adjmfc.group)
MTDH	0	0	0.00840724	1.45823e-09	0	0.120648	0.870945	CD8_CD161_Tcell	~ age + (1|sex) + (1|subjectid) + (1|timepoint) + (1|adjmfc.group) + (1|timepoint:adjmfc.group)
LAPTM4B	0	3.8891e-10	2.58456e-10	1.14083e-10	0.0754056	0.0189171	0.905677	CD8_CD161_Tcell	~ age + (1|sex) + (1|subjectid) + (1|timepoint) + (1|adjmfc.group) + (1|timepoint:adjmfc.group)
RPL30	0	0.0346441	0.464981	0.0295596	1.35736e-10	0.13405	0.336765	CD8_CD161_Tcell	~ age + (1|sex) + (1|subjectid) + (1|timepoint) + (1|adjmfc.group) + (1|timepoint:adjmfc.group)
HRSP12	0.0245878	0	0	0	0	1.44842e-08	0.975412	CD8_CD161_Tcell	~ age + (1|sex) + (1|subjectid) + (1|timepoint) + (1|adjmfc.group) + (1|timepoint:adjmfc.group)
RP11-410L14.2	0	0	0.389628	1.20927e-09	0	0.0464966	0.563875	CD8_CD161_Tcell	~ age + (1|sex) + (1|subjectid) + (1|timepoint) + (1|adjmfc.group) + (1|timepoint:adjmfc.group)
VPS13B	8.10733e-10	0	0.11751	0	0	0.0310433	0.851447	CD8_CD161_Tcell	~ age + (1|sex) + (1|subjectid) + (1|timepoint) + (1|adjmfc.group) + (1|timepoint:adjmfc.group)
COX6C	0.305437	0	0.096864	0	0	6.69623e-08	0.597699	CD8_CD161_Tcell	~ age + (1|sex) + (1|subjectid) + (1|timepoint) + (1|adjmfc.group) + (1|timepoint:adjmfc.group)
POLR2K	0.154785	7.45681e-11	0.119276	0	0	0.00541662	0.720522	CD8_CD161_Tcell	~ age + (1|sex) + (1|subjectid) + (1|timepoint) + (1|adjmfc.group) + (1|timepoint:adjmfc.group)
RNF19A	0	0	0.0658298	0	0	0.0507861	0.883384	CD8_CD161_Tcell	~ age + (1|sex) + (1|subjectid) + (1|timepoint) + (1|adjmfc.group) + (1|timepoint:adjmfc.group)
PABPC1	0	2.89259e-08	0.28985	0	0	0.0483264	0.661823	CD8_CD161_Tcell	~ age + (1|sex) + (1|subjectid) + (1|timepoint) + (1|adjmfc.group) + (1|timepoint:adjmfc.group)
YWHAZ	0.115213	0.0312758	0	0	0	0.0101098	0.843401	CD8_CD161_Tcell	~ age + (1|sex) + (1|subjectid) + (1|timepoint) + (1|adjmfc.group) + (1|timepoint:adjmfc.group)
ZNF706	0.0768042	0.00742158	0	0	0	0.013625	0.902149	CD8_CD161_Tcell	~ age + (1|sex) + (1|subjectid) + (1|timepoint) + (1|adjmfc.group) + (1|timepoint:adjmfc.group)
NCALD	1.33913e-08	4.28485e-08	0.481245	1.94905e-10	0.0442759	0.00866603	0.465813	CD8_CD161_Tcell	~ age + (1|sex) + (1|subjectid) + (1|timepoint) + (1|adjmfc.group) + (1|timepoint:adjmfc.group)
UBR5	0	7.2383e-10	1.47873e-10	0.0368144	0	0.00323433	0.959951	CD8_CD161_Tcell	~ age + (1|sex) + (1|subjectid) + (1|timepoint) + (1|adjmfc.group) + (1|timepoint:adjmfc.group)
KLF10	0	0.0102079	0	0.0476458	0	0.00204545	0.940101	CD8_CD161_Tcell	~ age + (1|sex) + (1|subjectid) + (1|timepoint) + (1|adjmfc.group) + (1|timepoint:adjmfc.group)
AZIN1	1.67087e-10	0	0	0	0.0256181	0.0524803	0.921902	CD8_CD161_Tcell	~ age + (1|sex) + (1|subjectid) + (1|timepoint) + (1|adjmfc.group) + (1|timepoint:adjmfc.group)
ATP6V1C1	0.0494275	0	0	0	0	0.029141	0.921431	CD8_CD161_Tcell	~ age + (1|sex) + (1|subjectid) + (1|timepoint) + (1|adjmfc.group) + (1|timepoint:adjmfc.group)
SLC25A32	0	1.14413e-10	0.103214	0	0	0.00282065	0.893965	CD8_CD161_Tcell	~ age + (1|sex) + (1|subjectid) + (1|timepoint) + (1|adjmfc.group) + (1|timepoint:adjmfc.group)
DCAF13	0.0124518	0	0.170381	0	0.0410809	0.274998	0.501088	CD8_CD161_Tcell	~ age + (1|sex) + (1|subjectid) + (1|timepoint) + (1|adjmfc.group) + (1|timepoint:adjmfc.group)
OXR1	0	2.59991e-09	0	0	0.108847	0.0158259	0.875327	CD8_CD161_Tcell	~ age + (1|sex) + (1|subjectid) + (1|timepoint) + (1|adjmfc.group) + (1|timepoint:adjmfc.group)
EIF3E	0	2.11909e-06	0.123229	1.95904e-09	0.0414627	0.154365	0.680941	CD8_CD161_Tcell	~ age + (1|sex) + (1|subjectid) + (1|timepoint) + (1|adjmfc.group) + (1|timepoint:adjmfc.group)
EMC2	0	0	0	0	0	0.0035145	0.996486	CD8_CD161_Tcell	~ age + (1|sex) + (1|subjectid) + (1|timepoint) + (1|adjmfc.group) + (1|timepoint:adjmfc.group)
ENY2	0	0	1.6262e-10	0	0.000907299	0.11167	0.887423	CD8_CD161_Tcell	~ age + (1|sex) + (1|subjectid) + (1|timepoint) + (1|adjmfc.group) + (1|timepoint:adjmfc.group)
EBAG9	0	0	0.102651	0	0	0.0336586	0.86369	CD8_CD161_Tcell	~ age + (1|sex) + (1|subjectid) + (1|timepoint) + (1|adjmfc.group) + (1|timepoint:adjmfc.group)
EIF3H	0.0353542	0	0.139797	0	0.00482118	0.307298	0.512729	CD8_CD161_Tcell	~ age + (1|sex) + (1|subjectid) + (1|timepoint) + (1|adjmfc.group) + (1|timepoint:adjmfc.group)
UTP23	0	0	0.0268804	0	0	0.0623083	0.910811	CD8_CD161_Tcell	~ age + (1|sex) + (1|subjectid) + (1|timepoint) + (1|adjmfc.group) + (1|timepoint:adjmfc.group)
RAD21	0	0	0	0.0578662	0	0.00625643	0.935877	CD8_CD161_Tcell	~ age + (1|sex) + (1|subjectid) + (1|timepoint) + (1|adjmfc.group) + (1|timepoint:adjmfc.group)
MED30	0.0897952	0.0163524	0	0.0889893	4.03016e-10	0.0215458	0.783317	CD8_CD161_Tcell	~ age + (1|sex) + (1|subjectid) + (1|timepoint) + (1|adjmfc.group) + (1|timepoint:adjmfc.group)
SAMD12	0.0364065	0	0.298824	0	0.0320002	0.0104892	0.622281	CD8_CD161_Tcell	~ age + (1|sex) + (1|subjectid) + (1|timepoint) + (1|adjmfc.group) + (1|timepoint:adjmfc.group)
AC023590.1	0.0101667	0.00309898	0.0593849	0	0.0181265	0.06051	0.848713	CD8_CD161_Tcell	~ age + (1|sex) + (1|subjectid) + (1|timepoint) + (1|adjmfc.group) + (1|timepoint:adjmfc.group)
TAF2	0	0.119786	0	0	0	0.00115681	0.879057	CD8_CD161_Tcell	~ age + (1|sex) + (1|subjectid) + (1|timepoint) + (1|adjmfc.group) + (1|timepoint:adjmfc.group)
MRPL13	0	0	0.0553262	0	0	0.237034	0.70764	CD8_CD161_Tcell	~ age + (1|sex) + (1|subjectid) + (1|timepoint) + (1|adjmfc.group) + (1|timepoint:adjmfc.group)
ZHX2	0.031911	0	0.12345	0	0	0.000290561	0.844349	CD8_CD161_Tcell	~ age + (1|sex) + (1|subjectid) + (1|timepoint) + (1|adjmfc.group) + (1|timepoint:adjmfc.group)
DERL1	0.0258579	0	0	0	0	7.31715e-05	0.974069	CD8_CD161_Tcell	~ age + (1|sex) + (1|subjectid) + (1|timepoint) + (1|adjmfc.group) + (1|timepoint:adjmfc.group)
TBC1D31	2.15233e-09	0	0.477919	0.021563	3.24659e-09	0.0219485	0.47857	CD8_CD161_Tcell	~ age + (1|sex) + (1|subjectid) + (1|timepoint) + (1|adjmfc.group) + (1|timepoint:adjmfc.group)
C8orf76	0	0	0.136025	1.78121e-10	0.0732647	0.0669796	0.723731	CD8_CD161_Tcell	~ age + (1|sex) + (1|subjectid) + (1|timepoint) + (1|adjmfc.group) + (1|timepoint:adjmfc.group)
ZHX1	0	0	0.0301217	9.58448e-11	0	0.043059	0.926819	CD8_CD161_Tcell	~ age + (1|sex) + (1|subjectid) + (1|timepoint) + (1|adjmfc.group) + (1|timepoint:adjmfc.group)
ATAD2	0	0	1.06047e-08	0	1.3485e-08	0.00245378	0.997546	CD8_CD161_Tcell	~ age + (1|sex) + (1|subjectid) + (1|timepoint) + (1|adjmfc.group) + (1|timepoint:adjmfc.group)
FBXO32	0	0	0	0	0	0.135174	0.864826	CD8_CD161_Tcell	~ age + (1|sex) + (1|subjectid) + (1|timepoint) + (1|adjmfc.group) + (1|timepoint:adjmfc.group)
FAM91A1	0.0416908	0.0055341	0	0	0.0166594	0.0518559	0.88426	CD8_CD161_Tcell	~ age + (1|sex) + (1|subjectid) + (1|timepoint) + (1|adjmfc.group) + (1|timepoint:adjmfc.group)
RP11-383J24.6	0	8.00646e-11	0.33956	4.30348e-10	1.15453e-09	0.040849	0.619591	CD8_CD161_Tcell	~ age + (1|sex) + (1|subjectid) + (1|timepoint) + (1|adjmfc.group) + (1|timepoint:adjmfc.group)
RNF139	0.10664	0	0	0.0094337	2.92636e-09	0.0118922	0.872034	CD8_CD161_Tcell	~ age + (1|sex) + (1|subjectid) + (1|timepoint) + (1|adjmfc.group) + (1|timepoint:adjmfc.group)
TATDN1	0	0	0	0	0.0520989	0.0156884	0.932213	CD8_CD161_Tcell	~ age + (1|sex) + (1|subjectid) + (1|timepoint) + (1|adjmfc.group) + (1|timepoint:adjmfc.group)
NDUFB9	0	8.90202e-11	0.14025	1.36074e-08	0.0561981	0.00341122	0.80014	CD8_CD161_Tcell	~ age + (1|sex) + (1|subjectid) + (1|timepoint) + (1|adjmfc.group) + (1|timepoint:adjmfc.group)
MTSS1	0	2.51673e-10	0.0104636	0.0653178	0	0.109526	0.814693	CD8_CD161_Tcell	~ age + (1|sex) + (1|subjectid) + (1|timepoint) + (1|adjmfc.group) + (1|timepoint:adjmfc.group)
SQLE	0.0105592	0	0.0636747	0	0.00239274	0.00855338	0.91482	CD8_CD161_Tcell	~ age + (1|sex) + (1|subjectid) + (1|timepoint) + (1|adjmfc.group) + (1|timepoint:adjmfc.group)
NSMCE2	0.0362842	0	0.150047	0.0310568	0	0.055848	0.726764	CD8_CD161_Tcell	~ age + (1|sex) + (1|subjectid) + (1|timepoint) + (1|adjmfc.group) + (1|timepoint:adjmfc.group)
TRIB1	0.000680096	0	0.32115	0	0	0.243391	0.434778	CD8_CD161_Tcell	~ age + (1|sex) + (1|subjectid) + (1|timepoint) + (1|adjmfc.group) + (1|timepoint:adjmfc.group)
LINC00861	0	0	0	0	0	0.00262736	0.997373	CD8_CD161_Tcell	~ age + (1|sex) + (1|subjectid) + (1|timepoint) + (1|adjmfc.group) + (1|timepoint:adjmfc.group)
FAM84B	0	0	0	0	0	0.0819565	0.918044	CD8_CD161_Tcell	~ age + (1|sex) + (1|subjectid) + (1|timepoint) + (1|adjmfc.group) + (1|timepoint:adjmfc.group)
CASC8	0	0	0.416348	0	0	0.00271078	0.580941	CD8_CD161_Tcell	~ age + (1|sex) + (1|subjectid) + (1|timepoint) + (1|adjmfc.group) + (1|timepoint:adjmfc.group)
MYC	0.0696233	3.99109e-10	0.0343799	0	0	0.414896	0.481101	CD8_CD161_Tcell	~ age + (1|sex) + (1|subjectid) + (1|timepoint) + (1|adjmfc.group) + (1|timepoint:adjmfc.group)
FAM49B	0	0.0972879	0	0.0581271	9.86734e-11	0.0111023	0.833483	CD8_CD161_Tcell	~ age + (1|sex) + (1|subjectid) + (1|timepoint) + (1|adjmfc.group) + (1|timepoint:adjmfc.group)
EFR3A	0.0343112	0	0.190008	0	0	0.0120191	0.763662	CD8_CD161_Tcell	~ age + (1|sex) + (1|subjectid) + (1|timepoint) + (1|adjmfc.group) + (1|timepoint:adjmfc.group)
TMEM71	0	0	0	0	0	0.0364587	0.963541	CD8_CD161_Tcell	~ age + (1|sex) + (1|subjectid) + (1|timepoint) + (1|adjmfc.group) + (1|timepoint:adjmfc.group)
PHF20L1	0	0	0.362191	0	0.120375	0.0218943	0.49554	CD8_CD161_Tcell	~ age + (1|sex) + (1|subjectid) + (1|timepoint) + (1|adjmfc.group) + (1|timepoint:adjmfc.group)
SLA	0	0	0.182384	0.101789	0	0.0127043	0.703123	CD8_CD161_Tcell	~ age + (1|sex) + (1|subjectid) + (1|timepoint) + (1|adjmfc.group) + (1|timepoint:adjmfc.group)
NDRG1	0	0	0.0976553	0	6.75491e-09	0.0655848	0.83676	CD8_CD161_Tcell	~ age + (1|sex) + (1|subjectid) + (1|timepoint) + (1|adjmfc.group) + (1|timepoint:adjmfc.group)
ST3GAL1	0	5.78825e-10	0	0	0.180515	0.00381936	0.815666	CD8_CD161_Tcell	~ age + (1|sex) + (1|subjectid) + (1|timepoint) + (1|adjmfc.group) + (1|timepoint:adjmfc.group)
CTA-204B4.2	3.37762e-10	0	0.135689	0	0.304869	0.171385	0.388056	CD8_CD161_Tcell	~ age + (1|sex) + (1|subjectid) + (1|timepoint) + (1|adjmfc.group) + (1|timepoint:adjmfc.group)
CHRAC1	0.0028293	0	0	0	0	0.00047788	0.996693	CD8_CD161_Tcell	~ age + (1|sex) + (1|subjectid) + (1|timepoint) + (1|adjmfc.group) + (1|timepoint:adjmfc.group)
CASC7	0	0	0.100014	1.10375e-07	0.0666642	0.000307957	0.833014	CD8_CD161_Tcell	~ age + (1|sex) + (1|subjectid) + (1|timepoint) + (1|adjmfc.group) + (1|timepoint:adjmfc.group)
DENND3	0	2.67056e-08	0.0714721	2.17398e-09	0	0.0122011	0.916327	CD8_CD161_Tcell	~ age + (1|sex) + (1|subjectid) + (1|timepoint) + (1|adjmfc.group) + (1|timepoint:adjmfc.group)
PTP4A3	0.00683875	1.22312e-09	0.32248	1.49822e-10	0	0.0233976	0.647283	CD8_CD161_Tcell	~ age + (1|sex) + (1|subjectid) + (1|timepoint) + (1|adjmfc.group) + (1|timepoint:adjmfc.group)
LY6E	8.70448e-10	5.87591e-10	0.164546	3.96638e-09	0.0957446	0.0543478	0.685362	CD8_CD161_Tcell	~ age + (1|sex) + (1|subjectid) + (1|timepoint) + (1|adjmfc.group) + (1|timepoint:adjmfc.group)
GLI4	9.39601e-09	7.77041e-09	0	0	0.254933	0.000640817	0.744427	CD8_CD161_Tcell	~ age + (1|sex) + (1|subjectid) + (1|timepoint) + (1|adjmfc.group) + (1|timepoint:adjmfc.group)
RP13-582O9.5	0.0340989	0	0.24522	0.0285422	0	3.75733e-05	0.692101	CD8_CD161_Tcell	~ age + (1|sex) + (1|subjectid) + (1|timepoint) + (1|adjmfc.group) + (1|timepoint:adjmfc.group)
GSDMD	0	0	0.0245137	0.138027	0	0.0187173	0.818742	CD8_CD161_Tcell	~ age + (1|sex) + (1|subjectid) + (1|timepoint) + (1|adjmfc.group) + (1|timepoint:adjmfc.group)
NAPRT1	1.18906e-10	0	0.0561563	7.02832e-10	0	0.000610513	0.943233	CD8_CD161_Tcell	~ age + (1|sex) + (1|subjectid) + (1|timepoint) + (1|adjmfc.group) + (1|timepoint:adjmfc.group)
EEF1D	0	0.0770916	0.250303	0.0610062	0	0.08564	0.525959	CD8_CD161_Tcell	~ age + (1|sex) + (1|subjectid) + (1|timepoint) + (1|adjmfc.group) + (1|timepoint:adjmfc.group)
RP11-661A12.14	0	0	0.464277	0	0	0.0703188	0.465404	CD8_CD161_Tcell	~ age + (1|sex) + (1|subjectid) + (1|timepoint) + (1|adjmfc.group) + (1|timepoint:adjmfc.group)
TSTA3	0	0	0.0225925	0	0	0.0121307	0.965277	CD8_CD161_Tcell	~ age + (1|sex) + (1|subjectid) + (1|timepoint) + (1|adjmfc.group) + (1|timepoint:adjmfc.group)
ZNF707	0	0	0.309586	0	0	0.0696806	0.620733	CD8_CD161_Tcell	~ age + (1|sex) + (1|subjectid) + (1|timepoint) + (1|adjmfc.group) + (1|timepoint:adjmfc.group)
PUF60	0.0827754	0	0	3.2769e-09	0.0833967	0.0392777	0.79455	CD8_CD161_Tcell	~ age + (1|sex) + (1|subjectid) + (1|timepoint) + (1|adjmfc.group) + (1|timepoint:adjmfc.group)
PLEC	0	0	0.38322	0	0	0.00213656	0.614644	CD8_CD161_Tcell	~ age + (1|sex) + (1|subjectid) + (1|timepoint) + (1|adjmfc.group) + (1|timepoint:adjmfc.group)
PARP10	0	0	0	0.00793175	0.00124499	0.0729244	0.917899	CD8_CD161_Tcell	~ age + (1|sex) + (1|subjectid) + (1|timepoint) + (1|adjmfc.group) + (1|timepoint:adjmfc.group)
GRINA	0	1.2977e-10	0	0	0.0345302	0.0416989	0.923771	CD8_CD161_Tcell	~ age + (1|sex) + (1|subjectid) + (1|timepoint) + (1|adjmfc.group) + (1|timepoint:adjmfc.group)
GPAA1	0	0	0.0444112	0	0	0.00665498	0.948934	CD8_CD161_Tcell	~ age + (1|sex) + (1|subjectid) + (1|timepoint) + (1|adjmfc.group) + (1|timepoint:adjmfc.group)
CYC1	0	0	0	3.0818e-10	0.0630743	0.144982	0.791944	CD8_CD161_Tcell	~ age + (1|sex) + (1|subjectid) + (1|timepoint) + (1|adjmfc.group) + (1|timepoint:adjmfc.group)
SHARPIN	0.075935	0	0	0	0	0.0119156	0.912149	CD8_CD161_Tcell	~ age + (1|sex) + (1|subjectid) + (1|timepoint) + (1|adjmfc.group) + (1|timepoint:adjmfc.group)
MAF1	0.10243	0.0665804	0	0.0568487	0	0.063039	0.711101	CD8_CD161_Tcell	~ age + (1|sex) + (1|subjectid) + (1|timepoint) + (1|adjmfc.group) + (1|timepoint:adjmfc.group)
HSF1	0	0	0	0	0	0.0382813	0.961719	CD8_CD161_Tcell	~ age + (1|sex) + (1|subjectid) + (1|timepoint) + (1|adjmfc.group) + (1|timepoint:adjmfc.group)
SLC52A2	0	2.14627e-09	0.119246	0.0499424	4.57582e-09	0.0914366	0.739375	CD8_CD161_Tcell	~ age + (1|sex) + (1|subjectid) + (1|timepoint) + (1|adjmfc.group) + (1|timepoint:adjmfc.group)
FBXL6	0	0	0.105154	0	0	0.0730304	0.821815	CD8_CD161_Tcell	~ age + (1|sex) + (1|subjectid) + (1|timepoint) + (1|adjmfc.group) + (1|timepoint:adjmfc.group)
CPSF1	0	0	0	0.0381691	0.00725292	0.00329321	0.951285	CD8_CD161_Tcell	~ age + (1|sex) + (1|subjectid) + (1|timepoint) + (1|adjmfc.group) + (1|timepoint:adjmfc.group)
VPS28	0	0	0	0	0	0.174437	0.825563	CD8_CD161_Tcell	~ age + (1|sex) + (1|subjectid) + (1|timepoint) + (1|adjmfc.group) + (1|timepoint:adjmfc.group)
CYHR1	0	0	0.440247	0	4.10901e-10	0.0025142	0.557239	CD8_CD161_Tcell	~ age + (1|sex) + (1|subjectid) + (1|timepoint) + (1|adjmfc.group) + (1|timepoint:adjmfc.group)
LRRC14	0	1.89282e-10	0.0189309	0	1.42025e-10	0.00344286	0.977626	CD8_CD161_Tcell	~ age + (1|sex) + (1|subjectid) + (1|timepoint) + (1|adjmfc.group) + (1|timepoint:adjmfc.group)
C8orf82	1.93972e-10	1.00604e-09	0.244659	1.14102e-10	0	0.0677187	0.687622	CD8_CD161_Tcell	~ age + (1|sex) + (1|subjectid) + (1|timepoint) + (1|adjmfc.group) + (1|timepoint:adjmfc.group)
RPL8	0	0.0121564	0.695336	0.00338587	1.76812e-09	0.155534	0.133588	CD8_CD161_Tcell	~ age + (1|sex) + (1|subjectid) + (1|timepoint) + (1|adjmfc.group) + (1|timepoint:adjmfc.group)
ZNF7	0.00171782	1.08818e-08	0.18275	0.0431495	0	0.00149019	0.770893	CD8_CD161_Tcell	~ age + (1|sex) + (1|subjectid) + (1|timepoint) + (1|adjmfc.group) + (1|timepoint:adjmfc.group)
COMMD5	0.16197	0	0.10479	0.0184022	4.56482e-07	0.00360404	0.711234	CD8_CD161_Tcell	~ age + (1|sex) + (1|subjectid) + (1|timepoint) + (1|adjmfc.group) + (1|timepoint:adjmfc.group)
C8orf33	9.95918e-11	9.69452e-11	0.238468	0	0	0.00286722	0.758664	CD8_CD161_Tcell	~ age + (1|sex) + (1|subjectid) + (1|timepoint) + (1|adjmfc.group) + (1|timepoint:adjmfc.group)
CBWD1	0	0	0	0	0.0274631	0.00224516	0.970292	CD8_CD161_Tcell	~ age + (1|sex) + (1|subjectid) + (1|timepoint) + (1|adjmfc.group) + (1|timepoint:adjmfc.group)
DOCK8	0	0	0.134522	0	0	0.000575704	0.864903	CD8_CD161_Tcell	~ age + (1|sex) + (1|subjectid) + (1|timepoint) + (1|adjmfc.group) + (1|timepoint:adjmfc.group)
SMARCA2	0	0	0	3.42467e-08	0.0483028	0.06417	0.887527	CD8_CD161_Tcell	~ age + (1|sex) + (1|subjectid) + (1|timepoint) + (1|adjmfc.group) + (1|timepoint:adjmfc.group)
KIAA0020	0.0335691	9.47245e-11	0	0	0	0.0880112	0.87842	CD8_CD161_Tcell	~ age + (1|sex) + (1|subjectid) + (1|timepoint) + (1|adjmfc.group) + (1|timepoint:adjmfc.group)
RFX3	0	0	2.54473e-18	0	0	0.0113288	0.988671	CD8_CD161_Tcell	~ age + (1|sex) + (1|subjectid) + (1|timepoint) + (1|adjmfc.group) + (1|timepoint:adjmfc.group)
CDC37L1	0	0	0	0.042773	0.0213169	0.00117397	0.934736	CD8_CD161_Tcell	~ age + (1|sex) + (1|subjectid) + (1|timepoint) + (1|adjmfc.group) + (1|timepoint:adjmfc.group)
AK3	0	0	0.0816671	0.0476603	0	0.0455646	0.825108	CD8_CD161_Tcell	~ age + (1|sex) + (1|subjectid) + (1|timepoint) + (1|adjmfc.group) + (1|timepoint:adjmfc.group)
PLGRKT	0	0	0.149246	0	0	0.248279	0.602474	CD8_CD161_Tcell	~ age + (1|sex) + (1|subjectid) + (1|timepoint) + (1|adjmfc.group) + (1|timepoint:adjmfc.group)
KIAA1432	1.25428e-10	4.0598e-10	0.30868	2.30145e-09	0	0.0999276	0.591392	CD8_CD161_Tcell	~ age + (1|sex) + (1|subjectid) + (1|timepoint) + (1|adjmfc.group) + (1|timepoint:adjmfc.group)
KIAA2026	0.00211437	0	0.127488	1.38077e-10	0	0.0221689	0.848228	CD8_CD161_Tcell	~ age + (1|sex) + (1|subjectid) + (1|timepoint) + (1|adjmfc.group) + (1|timepoint:adjmfc.group)
RANBP6	0	0.0186474	0	0.0418173	0.0171095	0.0209931	0.901433	CD8_CD161_Tcell	~ age + (1|sex) + (1|subjectid) + (1|timepoint) + (1|adjmfc.group) + (1|timepoint:adjmfc.group)
UHRF2	0	1.01179e-10	0.131116	0	0	0.028816	0.840068	CD8_CD161_Tcell	~ age + (1|sex) + (1|subjectid) + (1|timepoint) + (1|adjmfc.group) + (1|timepoint:adjmfc.group)
C9orf38	0	0	0	0	0	0.052177	0.947823	CD8_CD161_Tcell	~ age + (1|sex) + (1|subjectid) + (1|timepoint) + (1|adjmfc.group) + (1|timepoint:adjmfc.group)
KDM4C	0	0.00845243	0	0	0	0.00230679	0.989241	CD8_CD161_Tcell	~ age + (1|sex) + (1|subjectid) + (1|timepoint) + (1|adjmfc.group) + (1|timepoint:adjmfc.group)
TMEM261	8.83024e-10	0	0.290091	0	0.0980781	0.0895862	0.522245	CD8_CD161_Tcell	~ age + (1|sex) + (1|subjectid) + (1|timepoint) + (1|adjmfc.group) + (1|timepoint:adjmfc.group)
TTC39B	0	0	0	0	0	0.0820105	0.91799	CD8_CD161_Tcell	~ age + (1|sex) + (1|subjectid) + (1|timepoint) + (1|adjmfc.group) + (1|timepoint:adjmfc.group)
SNAPC3	0	0	0	0	0	2.96196e-07	1	CD8_CD161_Tcell	~ age + (1|sex) + (1|subjectid) + (1|timepoint) + (1|adjmfc.group) + (1|timepoint:adjmfc.group)
PSIP1	0.057301	0	0	0.284998	0	0.015971	0.64173	CD8_CD161_Tcell	~ age + (1|sex) + (1|subjectid) + (1|timepoint) + (1|adjmfc.group) + (1|timepoint:adjmfc.group)
RRAGA	0.120725	2.41787e-10	0	0.00682439	1.99067e-08	0.00175212	0.870699	CD8_CD161_Tcell	~ age + (1|sex) + (1|subjectid) + (1|timepoint) + (1|adjmfc.group) + (1|timepoint:adjmfc.group)
HAUS6	0	0.0288239	6.19194e-10	0.0363682	0	0.0301435	0.904664	CD8_CD161_Tcell	~ age + (1|sex) + (1|subjectid) + (1|timepoint) + (1|adjmfc.group) + (1|timepoint:adjmfc.group)
PLIN2	0	2.58488e-09	0.041319	0	0	0.00179328	0.956888	CD8_CD161_Tcell	~ age + (1|sex) + (1|subjectid) + (1|timepoint) + (1|adjmfc.group) + (1|timepoint:adjmfc.group)
DENND4C	0	0	0	0	0	0.000788241	0.999212	CD8_CD161_Tcell	~ age + (1|sex) + (1|subjectid) + (1|timepoint) + (1|adjmfc.group) + (1|timepoint:adjmfc.group)
RP11-513M16.7	0	0	0.191159	0.0289946	0.00753534	0.0408654	0.731446	CD8_CD161_Tcell	~ age + (1|sex) + (1|subjectid) + (1|timepoint) + (1|adjmfc.group) + (1|timepoint:adjmfc.group)
RP11-513M16.8	0	0	0.132584	0	0	0.0383534	0.829062	CD8_CD161_Tcell	~ age + (1|sex) + (1|subjectid) + (1|timepoint) + (1|adjmfc.group) + (1|timepoint:adjmfc.group)
RPS6	0	0.00952061	0.496795	0	0	0.204108	0.289577	CD8_CD161_Tcell	~ age + (1|sex) + (1|subjectid) + (1|timepoint) + (1|adjmfc.group) + (1|timepoint:adjmfc.group)
MLLT3	0.184783	1.47929e-09	0	0	0	0.00387042	0.811346	CD8_CD161_Tcell	~ age + (1|sex) + (1|subjectid) + (1|timepoint) + (1|adjmfc.group) + (1|timepoint:adjmfc.group)
PTPLAD2	0.0109136	0	0	2.64507e-10	5.82461e-09	0.00334349	0.985743	CD8_CD161_Tcell	~ age + (1|sex) + (1|subjectid) + (1|timepoint) + (1|adjmfc.group) + (1|timepoint:adjmfc.group)
CDKN2A	0	0	0.195457	0	0	0.112784	0.691759	CD8_CD161_Tcell	~ age + (1|sex) + (1|subjectid) + (1|timepoint) + (1|adjmfc.group) + (1|timepoint:adjmfc.group)
CDKN2B-AS1	4.21196e-11	0	0.517399	0.0497039	0	0.198521	0.234376	CD8_CD161_Tcell	~ age + (1|sex) + (1|subjectid) + (1|timepoint) + (1|adjmfc.group) + (1|timepoint:adjmfc.group)
CAAP1	2.49862e-10	0	0.227067	0	0.21492	0.00701551	0.550998	CD8_CD161_Tcell	~ age + (1|sex) + (1|subjectid) + (1|timepoint) + (1|adjmfc.group) + (1|timepoint:adjmfc.group)
PLAA	0	0	0	0	0	0.00712031	0.99288	CD8_CD161_Tcell	~ age + (1|sex) + (1|subjectid) + (1|timepoint) + (1|adjmfc.group) + (1|timepoint:adjmfc.group)
IFT74	0	0.00280525	0.188461	0	7.12366e-10	0.0534285	0.755305	CD8_CD161_Tcell	~ age + (1|sex) + (1|subjectid) + (1|timepoint) + (1|adjmfc.group) + (1|timepoint:adjmfc.group)
C9orf72	0	0	0	0	0.0445061	4.32198e-05	0.955451	CD8_CD161_Tcell	~ age + (1|sex) + (1|subjectid) + (1|timepoint) + (1|adjmfc.group) + (1|timepoint:adjmfc.group)
DDX58	0.193648	0	0.138395	0	0	0.0141806	0.653777	CD8_CD161_Tcell	~ age + (1|sex) + (1|subjectid) + (1|timepoint) + (1|adjmfc.group) + (1|timepoint:adjmfc.group)
TOPORS	0	0	1.26892e-10	0.0341446	0	0.00703341	0.958822	CD8_CD161_Tcell	~ age + (1|sex) + (1|subjectid) + (1|timepoint) + (1|adjmfc.group) + (1|timepoint:adjmfc.group)
TOPORS-AS1	0.305504	0.0438423	0	0.0363338	0	0.0229053	0.591414	CD8_CD161_Tcell	~ age + (1|sex) + (1|subjectid) + (1|timepoint) + (1|adjmfc.group) + (1|timepoint:adjmfc.group)
NDUFB6	0	0	0.0398404	7.90977e-11	0.143947	0.0508888	0.765324	CD8_CD161_Tcell	~ age + (1|sex) + (1|subjectid) + (1|timepoint) + (1|adjmfc.group) + (1|timepoint:adjmfc.group)
APTX	0	1.78495e-10	0	0.0130064	0	0.00446246	0.982531	CD8_CD161_Tcell	~ age + (1|sex) + (1|subjectid) + (1|timepoint) + (1|adjmfc.group) + (1|timepoint:adjmfc.group)
DNAJA1	0.00342215	0	0	0	0	0.0480193	0.948559	CD8_CD161_Tcell	~ age + (1|sex) + (1|subjectid) + (1|timepoint) + (1|adjmfc.group) + (1|timepoint:adjmfc.group)
SMU1	0	8.63958e-09	0.0208641	1.45868e-08	0.0691119	0.0208059	0.889218	CD8_CD161_Tcell	~ age + (1|sex) + (1|subjectid) + (1|timepoint) + (1|adjmfc.group) + (1|timepoint:adjmfc.group)
B4GALT1	0.138307	0	0.0950458	0.0478005	0	0.0862119	0.632635	CD8_CD161_Tcell	~ age + (1|sex) + (1|subjectid) + (1|timepoint) + (1|adjmfc.group) + (1|timepoint:adjmfc.group)
BAG1	0.0528778	0	0.150607	0	0.0840643	0.0102153	0.702236	CD8_CD161_Tcell	~ age + (1|sex) + (1|subjectid) + (1|timepoint) + (1|adjmfc.group) + (1|timepoint:adjmfc.group)
CHMP5	0	0	0.0401295	0	0	0.0381075	0.921763	CD8_CD161_Tcell	~ age + (1|sex) + (1|subjectid) + (1|timepoint) + (1|adjmfc.group) + (1|timepoint:adjmfc.group)
NFX1	0.0180086	0.0781833	0.258624	0	0	0.00825723	0.636927	CD8_CD161_Tcell	~ age + (1|sex) + (1|subjectid) + (1|timepoint) + (1|adjmfc.group) + (1|timepoint:adjmfc.group)
AQP3	0.0475013	0.00325058	0.0363199	0.00165068	0	0.31668	0.594597	CD8_CD161_Tcell	~ age + (1|sex) + (1|subjectid) + (1|timepoint) + (1|adjmfc.group) + (1|timepoint:adjmfc.group)
UBE2R2	4.11017e-09	4.1913e-09	0.00192621	0	0.0348475	0.0231919	0.940034	CD8_CD161_Tcell	~ age + (1|sex) + (1|subjectid) + (1|timepoint) + (1|adjmfc.group) + (1|timepoint:adjmfc.group)
UBAP2	0.0458737	0	1.7914e-10	0	0.00463968	0.0594319	0.890055	CD8_CD161_Tcell	~ age + (1|sex) + (1|subjectid) + (1|timepoint) + (1|adjmfc.group) + (1|timepoint:adjmfc.group)
UBAP1	0	0	0	0	0	8.72393e-05	0.999913	CD8_CD161_Tcell	~ age + (1|sex) + (1|subjectid) + (1|timepoint) + (1|adjmfc.group) + (1|timepoint:adjmfc.group)
NUDT2	0	0	3.62237e-10	0.0168905	0.00615776	0.00722324	0.969728	CD8_CD161_Tcell	~ age + (1|sex) + (1|subjectid) + (1|timepoint) + (1|adjmfc.group) + (1|timepoint:adjmfc.group)
FAM219A	0	3.24014e-08	0.191216	7.61504e-10	0	0.147045	0.66174	CD8_CD161_Tcell	~ age + (1|sex) + (1|subjectid) + (1|timepoint) + (1|adjmfc.group) + (1|timepoint:adjmfc.group)
RPP25L	0.0011432	0	0.178496	0	0	0.0231904	0.797171	CD8_CD161_Tcell	~ age + (1|sex) + (1|subjectid) + (1|timepoint) + (1|adjmfc.group) + (1|timepoint:adjmfc.group)
DCTN3	0	1.39667e-10	0	0.0892437	0.0508601	0.00846371	0.851432	CD8_CD161_Tcell	~ age + (1|sex) + (1|subjectid) + (1|timepoint) + (1|adjmfc.group) + (1|timepoint:adjmfc.group)
SIGMAR1	0	0	0	0	0	0.000172165	0.999828	CD8_CD161_Tcell	~ age + (1|sex) + (1|subjectid) + (1|timepoint) + (1|adjmfc.group) + (1|timepoint:adjmfc.group)
GALT	0	0	0	0	0	0.00120559	0.998794	CD8_CD161_Tcell	~ age + (1|sex) + (1|subjectid) + (1|timepoint) + (1|adjmfc.group) + (1|timepoint:adjmfc.group)
IL11RA	0	0	0	0	0	0.160333	0.839667	CD8_CD161_Tcell	~ age + (1|sex) + (1|subjectid) + (1|timepoint) + (1|adjmfc.group) + (1|timepoint:adjmfc.group)
VCP	0	0	0	0	0	0.0466838	0.953316	CD8_CD161_Tcell	~ age + (1|sex) + (1|subjectid) + (1|timepoint) + (1|adjmfc.group) + (1|timepoint:adjmfc.group)
FANCG	2.82057e-09	0	0.00812724	0	0	0.0181528	0.97372	CD8_CD161_Tcell	~ age + (1|sex) + (1|subjectid) + (1|timepoint) + (1|adjmfc.group) + (1|timepoint:adjmfc.group)
STOML2	0	0	0	0	0	0.0141205	0.985879	CD8_CD161_Tcell	~ age + (1|sex) + (1|subjectid) + (1|timepoint) + (1|adjmfc.group) + (1|timepoint:adjmfc.group)
TESK1	0	0	0	0.0401618	0	0.0985177	0.861321	CD8_CD161_Tcell	~ age + (1|sex) + (1|subjectid) + (1|timepoint) + (1|adjmfc.group) + (1|timepoint:adjmfc.group)
CD72	3.66125e-10	0	0.307133	0	0.0504802	0.0638781	0.578508	CD8_CD161_Tcell	~ age + (1|sex) + (1|subjectid) + (1|timepoint) + (1|adjmfc.group) + (1|timepoint:adjmfc.group)
SIT1	1.50322e-08	2.04277e-09	0.203224	2.39096e-09	0.0652135	6.69475e-05	0.731496	CD8_CD161_Tcell	~ age + (1|sex) + (1|subjectid) + (1|timepoint) + (1|adjmfc.group) + (1|timepoint:adjmfc.group)
CCDC107	0.0033403	4.87323e-10	0.0138081	2.63805e-09	0.0410078	0.323346	0.618498	CD8_CD161_Tcell	~ age + (1|sex) + (1|subjectid) + (1|timepoint) + (1|adjmfc.group) + (1|timepoint:adjmfc.group)
ARHGEF39	1.9114e-08	2.14613e-10	0.208777	0.0211719	0.0358944	0.168285	0.565872	CD8_CD161_Tcell	~ age + (1|sex) + (1|subjectid) + (1|timepoint) + (1|adjmfc.group) + (1|timepoint:adjmfc.group)
TLN1	0.0116941	0	0.193228	0	1.10758e-10	0.00513114	0.789947	CD8_CD161_Tcell	~ age + (1|sex) + (1|subjectid) + (1|timepoint) + (1|adjmfc.group) + (1|timepoint:adjmfc.group)
CREB3	4.47291e-17	0.0449756	0	0	0	0.00132382	0.953701	CD8_CD161_Tcell	~ age + (1|sex) + (1|subjectid) + (1|timepoint) + (1|adjmfc.group) + (1|timepoint:adjmfc.group)
RGP1	9.80707e-11	0	0	0	0.0662841	0.00156607	0.93215	CD8_CD161_Tcell	~ age + (1|sex) + (1|subjectid) + (1|timepoint) + (1|adjmfc.group) + (1|timepoint:adjmfc.group)
HINT2	0	0.0063676	0	0	0	0.00295967	0.990673	CD8_CD161_Tcell	~ age + (1|sex) + (1|subjectid) + (1|timepoint) + (1|adjmfc.group) + (1|timepoint:adjmfc.group)
RECK	0	0	0	0	0.0230844	0.0213169	0.955599	CD8_CD161_Tcell	~ age + (1|sex) + (1|subjectid) + (1|timepoint) + (1|adjmfc.group) + (1|timepoint:adjmfc.group)
GLIPR2	0	9.44454e-10	0.043841	0	0	0.00584052	0.950318	CD8_CD161_Tcell	~ age + (1|sex) + (1|subjectid) + (1|timepoint) + (1|adjmfc.group) + (1|timepoint:adjmfc.group)
CLTA	0.044224	0	0	0	4.87137e-10	0.00348287	0.952293	CD8_CD161_Tcell	~ age + (1|sex) + (1|subjectid) + (1|timepoint) + (1|adjmfc.group) + (1|timepoint:adjmfc.group)
RNF38	0	0	0	0	0	0.0831107	0.916889	CD8_CD161_Tcell	~ age + (1|sex) + (1|subjectid) + (1|timepoint) + (1|adjmfc.group) + (1|timepoint:adjmfc.group)
RP11-220I1.1	0	0	0	0	0	0.0333222	0.966678	CD8_CD161_Tcell	~ age + (1|sex) + (1|subjectid) + (1|timepoint) + (1|adjmfc.group) + (1|timepoint:adjmfc.group)
ZCCHC7	0	0	0	0	0	0.0369057	0.963094	CD8_CD161_Tcell	~ age + (1|sex) + (1|subjectid) + (1|timepoint) + (1|adjmfc.group) + (1|timepoint:adjmfc.group)
GRHPR	0	0	0	0	0	0.0119705	0.98803	CD8_CD161_Tcell	~ age + (1|sex) + (1|subjectid) + (1|timepoint) + (1|adjmfc.group) + (1|timepoint:adjmfc.group)
POLR1E	0.0671728	4.67224e-10	0.420586	0	0	0.0169657	0.495276	CD8_CD161_Tcell	~ age + (1|sex) + (1|subjectid) + (1|timepoint) + (1|adjmfc.group) + (1|timepoint:adjmfc.group)
TOMM5	0.303445	0	0.0467936	0	8.03918e-11	0.00691987	0.642842	CD8_CD161_Tcell	~ age + (1|sex) + (1|subjectid) + (1|timepoint) + (1|adjmfc.group) + (1|timepoint:adjmfc.group)
TRMT10B	0	0	0	0	0.0975213	0.00605765	0.896421	CD8_CD161_Tcell	~ age + (1|sex) + (1|subjectid) + (1|timepoint) + (1|adjmfc.group) + (1|timepoint:adjmfc.group)
EXOSC3	0.0109943	7.17105e-10	2.97412e-09	0	0	0.0133892	0.975617	CD8_CD161_Tcell	~ age + (1|sex) + (1|subjectid) + (1|timepoint) + (1|adjmfc.group) + (1|timepoint:adjmfc.group)
DCAF10	0.153552	2.27805e-10	0.145799	0	0.00831754	0.0223481	0.669984	CD8_CD161_Tcell	~ age + (1|sex) + (1|subjectid) + (1|timepoint) + (1|adjmfc.group) + (1|timepoint:adjmfc.group)
RP11-262H14.1	1.25209e-10	0.00585073	0.152097	0.0863671	0	0.219278	0.536407	CD8_CD161_Tcell	~ age + (1|sex) + (1|subjectid) + (1|timepoint) + (1|adjmfc.group) + (1|timepoint:adjmfc.group)
CBWD6	0	0	0	0.102332	0	0.0338355	0.863832	CD8_CD161_Tcell	~ age + (1|sex) + (1|subjectid) + (1|timepoint) + (1|adjmfc.group) + (1|timepoint:adjmfc.group)
CBWD5	0	0	0	0	0	0.00171612	0.998284	CD8_CD161_Tcell	~ age + (1|sex) + (1|subjectid) + (1|timepoint) + (1|adjmfc.group) + (1|timepoint:adjmfc.group)
FAM122A	0	0.0405952	0.248055	0	0	1.40543e-06	0.711348	CD8_CD161_Tcell	~ age + (1|sex) + (1|subjectid) + (1|timepoint) + (1|adjmfc.group) + (1|timepoint:adjmfc.group)
FXN	0	0	0	0	0.0666413	0.0150683	0.91829	CD8_CD161_Tcell	~ age + (1|sex) + (1|subjectid) + (1|timepoint) + (1|adjmfc.group) + (1|timepoint:adjmfc.group)
PTAR1	0.143697	0	0	0	0	0.0459549	0.810348	CD8_CD161_Tcell	~ age + (1|sex) + (1|subjectid) + (1|timepoint) + (1|adjmfc.group) + (1|timepoint:adjmfc.group)
SMC5	0	9.60637e-10	0.102565	0	0	0.0486038	0.848831	CD8_CD161_Tcell	~ age + (1|sex) + (1|subjectid) + (1|timepoint) + (1|adjmfc.group) + (1|timepoint:adjmfc.group)
KLF9	0.0392738	0.0331187	0.0136913	4.02598e-10	0	0.00835881	0.905557	CD8_CD161_Tcell	~ age + (1|sex) + (1|subjectid) + (1|timepoint) + (1|adjmfc.group) + (1|timepoint:adjmfc.group)
TMEM2	4.57286e-09	0	0.365756	0	3.00378e-10	0.0185125	0.615731	CD8_CD161_Tcell	~ age + (1|sex) + (1|subjectid) + (1|timepoint) + (1|adjmfc.group) + (1|timepoint:adjmfc.group)
ABHD17B	8.464e-10	7.0676e-10	0.27598	3.01608e-10	0	0.0481703	0.67585	CD8_CD161_Tcell	~ age + (1|sex) + (1|subjectid) + (1|timepoint) + (1|adjmfc.group) + (1|timepoint:adjmfc.group)
C9orf85	0	0	0	0	0.0264412	0.0245393	0.949019	CD8_CD161_Tcell	~ age + (1|sex) + (1|subjectid) + (1|timepoint) + (1|adjmfc.group) + (1|timepoint:adjmfc.group)
ZFAND5	0	0	0	0	0	0.0383698	0.96163	CD8_CD161_Tcell	~ age + (1|sex) + (1|subjectid) + (1|timepoint) + (1|adjmfc.group) + (1|timepoint:adjmfc.group)
ANXA1	0	0	0.0975169	0	0	0.00801914	0.894464	CD8_CD161_Tcell	~ age + (1|sex) + (1|subjectid) + (1|timepoint) + (1|adjmfc.group) + (1|timepoint:adjmfc.group)
C9orf41	0.0871174	0	0	0	0	0.0406938	0.872189	CD8_CD161_Tcell	~ age + (1|sex) + (1|subjectid) + (1|timepoint) + (1|adjmfc.group) + (1|timepoint:adjmfc.group)
NMRK1	1.14264e-09	0.00508701	0.0591421	0.0196907	6.553e-10	0.0581991	0.857881	CD8_CD161_Tcell	~ age + (1|sex) + (1|subjectid) + (1|timepoint) + (1|adjmfc.group) + (1|timepoint:adjmfc.group)
OSTF1	0	0	0.183324	3.19231e-10	0	0.148612	0.668064	CD8_CD161_Tcell	~ age + (1|sex) + (1|subjectid) + (1|timepoint) + (1|adjmfc.group) + (1|timepoint:adjmfc.group)
RFK	0	0	2.53842e-09	0.00857986	0	0.016534	0.974886	CD8_CD161_Tcell	~ age + (1|sex) + (1|subjectid) + (1|timepoint) + (1|adjmfc.group) + (1|timepoint:adjmfc.group)
VPS13A	0.0949895	0	0	0.0454853	0	0.0759151	0.78361	CD8_CD161_Tcell	~ age + (1|sex) + (1|subjectid) + (1|timepoint) + (1|adjmfc.group) + (1|timepoint:adjmfc.group)
GNAQ	0	0.0279616	0.300726	0	0	0.00576126	0.665551	CD8_CD161_Tcell	~ age + (1|sex) + (1|subjectid) + (1|timepoint) + (1|adjmfc.group) + (1|timepoint:adjmfc.group)
CEP78	0	0.0410682	0.0767764	0	2.15151e-15	0.218614	0.663541	CD8_CD161_Tcell	~ age + (1|sex) + (1|subjectid) + (1|timepoint) + (1|adjmfc.group) + (1|timepoint:adjmfc.group)
TLE4	0	2.12299e-10	0.050784	0.133258	0	0.0789329	0.737025	CD8_CD161_Tcell	~ age + (1|sex) + (1|subjectid) + (1|timepoint) + (1|adjmfc.group) + (1|timepoint:adjmfc.group)
TLE1	0	0.00714825	0	0	0	0.282073	0.710779	CD8_CD161_Tcell	~ age + (1|sex) + (1|subjectid) + (1|timepoint) + (1|adjmfc.group) + (1|timepoint:adjmfc.group)
IDNK	0	0.17289	0	0	0	0.019788	0.807322	CD8_CD161_Tcell	~ age + (1|sex) + (1|subjectid) + (1|timepoint) + (1|adjmfc.group) + (1|timepoint:adjmfc.group)
UBQLN1	0.00721488	0	1.20842e-10	0	0	0.00287197	0.989913	CD8_CD161_Tcell	~ age + (1|sex) + (1|subjectid) + (1|timepoint) + (1|adjmfc.group) + (1|timepoint:adjmfc.group)
HNRNPK	5.88175e-10	0	0	0	0	0.0393858	0.960614	CD8_CD161_Tcell	~ age + (1|sex) + (1|subjectid) + (1|timepoint) + (1|adjmfc.group) + (1|timepoint:adjmfc.group)
AGTPBP1	0	0	0	0	0	0.036717	0.963283	CD8_CD161_Tcell	~ age + (1|sex) + (1|subjectid) + (1|timepoint) + (1|adjmfc.group) + (1|timepoint:adjmfc.group)
NAA35	0	0	0.224142	0	0	0.00941485	0.766443	CD8_CD161_Tcell	~ age + (1|sex) + (1|subjectid) + (1|timepoint) + (1|adjmfc.group) + (1|timepoint:adjmfc.group)
ISCA1	0	0	0.135547	0	8.66029e-11	0.00254772	0.861905	CD8_CD161_Tcell	~ age + (1|sex) + (1|subjectid) + (1|timepoint) + (1|adjmfc.group) + (1|timepoint:adjmfc.group)
ZCCHC6	0.0058516	0	0.201063	2.86025e-10	0	0.0524726	0.740612	CD8_CD161_Tcell	~ age + (1|sex) + (1|subjectid) + (1|timepoint) + (1|adjmfc.group) + (1|timepoint:adjmfc.group)
SPIN1	0	0	0	0	0	0.0577877	0.942212	CD8_CD161_Tcell	~ age + (1|sex) + (1|subjectid) + (1|timepoint) + (1|adjmfc.group) + (1|timepoint:adjmfc.group)
CKS2	0.0307984	0	0	2.86784e-10	0	0.00390398	0.965298	CD8_CD161_Tcell	~ age + (1|sex) + (1|subjectid) + (1|timepoint) + (1|adjmfc.group) + (1|timepoint:adjmfc.group)
SECISBP2	0.102658	3.32506e-08	0	0.00277111	1.96761e-08	0.0133347	0.881236	CD8_CD161_Tcell	~ age + (1|sex) + (1|subjectid) + (1|timepoint) + (1|adjmfc.group) + (1|timepoint:adjmfc.group)
SEMA4D	0.025336	0.00835249	0.0372213	1.32665e-08	2.04599e-09	0.0102731	0.918817	CD8_CD161_Tcell	~ age + (1|sex) + (1|subjectid) + (1|timepoint) + (1|adjmfc.group) + (1|timepoint:adjmfc.group)
SYK	0	2.71162e-10	0	0.064239	0.0553306	0.088696	0.791734	CD8_CD161_Tcell	~ age + (1|sex) + (1|subjectid) + (1|timepoint) + (1|adjmfc.group) + (1|timepoint:adjmfc.group)
AUH	0	0	0	0	0	0.0994901	0.90051	CD8_CD161_Tcell	~ age + (1|sex) + (1|subjectid) + (1|timepoint) + (1|adjmfc.group) + (1|timepoint:adjmfc.group)
IARS	0	1.64715e-10	0	0	0.0393245	0.00259334	0.958082	CD8_CD161_Tcell	~ age + (1|sex) + (1|subjectid) + (1|timepoint) + (1|adjmfc.group) + (1|timepoint:adjmfc.group)
NOL8	0	0	0	0	0	0.048173	0.951827	CD8_CD161_Tcell	~ age + (1|sex) + (1|subjectid) + (1|timepoint) + (1|adjmfc.group) + (1|timepoint:adjmfc.group)
FGD3	0	0	0.18184	0.0260403	0	0.0214588	0.770661	CD8_CD161_Tcell	~ age + (1|sex) + (1|subjectid) + (1|timepoint) + (1|adjmfc.group) + (1|timepoint:adjmfc.group)
SUSD3	0.0985702	0	0.182341	0	0	0.0611641	0.657925	CD8_CD161_Tcell	~ age + (1|sex) + (1|subjectid) + (1|timepoint) + (1|adjmfc.group) + (1|timepoint:adjmfc.group)
C9orf89	2.26115e-10	1.09728e-10	0	0.0308112	0.0422947	0.0227321	0.904162	CD8_CD161_Tcell	~ age + (1|sex) + (1|subjectid) + (1|timepoint) + (1|adjmfc.group) + (1|timepoint:adjmfc.group)
NINJ1	0	0	0	0.0365364	0	0.0143668	0.949097	CD8_CD161_Tcell	~ age + (1|sex) + (1|subjectid) + (1|timepoint) + (1|adjmfc.group) + (1|timepoint:adjmfc.group)
FAM120AOS	0	0	0	0	0	0.0551454	0.944855	CD8_CD161_Tcell	~ age + (1|sex) + (1|subjectid) + (1|timepoint) + (1|adjmfc.group) + (1|timepoint:adjmfc.group)
FAM120A	0	0.0195634	0.160071	0	0.0494652	0.0139743	0.756926	CD8_CD161_Tcell	~ age + (1|sex) + (1|subjectid) + (1|timepoint) + (1|adjmfc.group) + (1|timepoint:adjmfc.group)
PHF2	3.21663e-10	0	0.155937	0	0	0.125646	0.718417	CD8_CD161_Tcell	~ age + (1|sex) + (1|subjectid) + (1|timepoint) + (1|adjmfc.group) + (1|timepoint:adjmfc.group)
AAED1	0	0	0	3.54148e-10	0	0.0119117	0.988088	CD8_CD161_Tcell	~ age + (1|sex) + (1|subjectid) + (1|timepoint) + (1|adjmfc.group) + (1|timepoint:adjmfc.group)
ZNF510	1.36746e-10	0	0.572732	0	0.0113337	0.098458	0.317476	CD8_CD161_Tcell	~ age + (1|sex) + (1|subjectid) + (1|timepoint) + (1|adjmfc.group) + (1|timepoint:adjmfc.group)
NCBP1	0	0	0.0364365	0	0	0.0563356	0.907228	CD8_CD161_Tcell	~ age + (1|sex) + (1|subjectid) + (1|timepoint) + (1|adjmfc.group) + (1|timepoint:adjmfc.group)
XPA	0.0261587	0.0367513	0	0	0	0.050605	0.886485	CD8_CD161_Tcell	~ age + (1|sex) + (1|subjectid) + (1|timepoint) + (1|adjmfc.group) + (1|timepoint:adjmfc.group)
C9orf156	0	0	0.131486	0	0	1.42864e-06	0.868512	CD8_CD161_Tcell	~ age + (1|sex) + (1|subjectid) + (1|timepoint) + (1|adjmfc.group) + (1|timepoint:adjmfc.group)
ANP32B	0	0.0316708	0	0	0	0.0766725	0.891657	CD8_CD161_Tcell	~ age + (1|sex) + (1|subjectid) + (1|timepoint) + (1|adjmfc.group) + (1|timepoint:adjmfc.group)
NANS	0.0122105	0	0	0.00255586	0	0.139714	0.845519	CD8_CD161_Tcell	~ age + (1|sex) + (1|subjectid) + (1|timepoint) + (1|adjmfc.group) + (1|timepoint:adjmfc.group)
TRIM14	1.65428e-08	3.06791e-08	0	0	0.178897	0.0439596	0.777143	CD8_CD161_Tcell	~ age + (1|sex) + (1|subjectid) + (1|timepoint) + (1|adjmfc.group) + (1|timepoint:adjmfc.group)
TGFBR1	0	0	0	0	0	0.000186685	0.999813	CD8_CD161_Tcell	~ age + (1|sex) + (1|subjectid) + (1|timepoint) + (1|adjmfc.group) + (1|timepoint:adjmfc.group)
ALG2	0	0	0.151204	0	0	0.0357807	0.813016	CD8_CD161_Tcell	~ age + (1|sex) + (1|subjectid) + (1|timepoint) + (1|adjmfc.group) + (1|timepoint:adjmfc.group)
SEC61B	0	0.0136136	0.000397849	5.18654e-10	0	0.150731	0.835258	CD8_CD161_Tcell	~ age + (1|sex) + (1|subjectid) + (1|timepoint) + (1|adjmfc.group) + (1|timepoint:adjmfc.group)
STX17	0	0	0	0	0	0.0652072	0.934793	CD8_CD161_Tcell	~ age + (1|sex) + (1|subjectid) + (1|timepoint) + (1|adjmfc.group) + (1|timepoint:adjmfc.group)
ERP44	0	0.0114055	0	0	0.133201	0.0223306	0.833063	CD8_CD161_Tcell	~ age + (1|sex) + (1|subjectid) + (1|timepoint) + (1|adjmfc.group) + (1|timepoint:adjmfc.group)
TEX10	1.36403e-10	0	0	0	0.148616	0.0454339	0.80595	CD8_CD161_Tcell	~ age + (1|sex) + (1|subjectid) + (1|timepoint) + (1|adjmfc.group) + (1|timepoint:adjmfc.group)
MRPL50	0	0	0	0	0	0.0428128	0.957187	CD8_CD161_Tcell	~ age + (1|sex) + (1|subjectid) + (1|timepoint) + (1|adjmfc.group) + (1|timepoint:adjmfc.group)
SMC2	4.33408e-09	0.0232558	0.221043	0.0243562	0.00589362	0.00745395	0.717997	CD8_CD161_Tcell	~ age + (1|sex) + (1|subjectid) + (1|timepoint) + (1|adjmfc.group) + (1|timepoint:adjmfc.group)
NIPSNAP3A	0	0	0	0	0	0.0380872	0.961913	CD8_CD161_Tcell	~ age + (1|sex) + (1|subjectid) + (1|timepoint) + (1|adjmfc.group) + (1|timepoint:adjmfc.group)
TMEM38B	0	0	0	0.0594265	9.7834e-11	0.00441847	0.936155	CD8_CD161_Tcell	~ age + (1|sex) + (1|subjectid) + (1|timepoint) + (1|adjmfc.group) + (1|timepoint:adjmfc.group)
RAD23B	0.0966262	0.116106	0.0632576	0.0436329	0	0.0113656	0.669012	CD8_CD161_Tcell	~ age + (1|sex) + (1|subjectid) + (1|timepoint) + (1|adjmfc.group) + (1|timepoint:adjmfc.group)
KLF4	0.176844	0	0.0323767	0	0.0236421	0.0518222	0.715315	CD8_CD161_Tcell	~ age + (1|sex) + (1|subjectid) + (1|timepoint) + (1|adjmfc.group) + (1|timepoint:adjmfc.group)
TMEM245	0	0	0	0.0144193	0	0.000262962	0.985318	CD8_CD161_Tcell	~ age + (1|sex) + (1|subjectid) + (1|timepoint) + (1|adjmfc.group) + (1|timepoint:adjmfc.group)
TXN	0	1.29153e-08	0.206644	1.96196e-09	0	0.00314149	0.790214	CD8_CD161_Tcell	~ age + (1|sex) + (1|subjectid) + (1|timepoint) + (1|adjmfc.group) + (1|timepoint:adjmfc.group)
KIAA0368	0.0361748	0	0.331427	0	0	0.0292204	0.603178	CD8_CD161_Tcell	~ age + (1|sex) + (1|subjectid) + (1|timepoint) + (1|adjmfc.group) + (1|timepoint:adjmfc.group)
DNAJC25	0	0	0	0	0	0.0617634	0.938237	CD8_CD161_Tcell	~ age + (1|sex) + (1|subjectid) + (1|timepoint) + (1|adjmfc.group) + (1|timepoint:adjmfc.group)
UGCG	0	0	0	0	0	0.00613136	0.993869	CD8_CD161_Tcell	~ age + (1|sex) + (1|subjectid) + (1|timepoint) + (1|adjmfc.group) + (1|timepoint:adjmfc.group)
SUSD1	6.83932e-10	0	0.117094	0	0.0220236	0.0451603	0.815722	CD8_CD161_Tcell	~ age + (1|sex) + (1|subjectid) + (1|timepoint) + (1|adjmfc.group) + (1|timepoint:adjmfc.group)
PTBP3	0	0.0128922	0	0	7.92958e-10	0.00987824	0.97723	CD8_CD161_Tcell	~ age + (1|sex) + (1|subjectid) + (1|timepoint) + (1|adjmfc.group) + (1|timepoint:adjmfc.group)
HSDL2	0	0	3.10967e-10	0.00970719	0	0.00700344	0.983289	CD8_CD161_Tcell	~ age + (1|sex) + (1|subjectid) + (1|timepoint) + (1|adjmfc.group) + (1|timepoint:adjmfc.group)
INIP	0	0	0	0	0	0.000183303	0.999817	CD8_CD161_Tcell	~ age + (1|sex) + (1|subjectid) + (1|timepoint) + (1|adjmfc.group) + (1|timepoint:adjmfc.group)
SNX30	0.0194514	0.0206669	0.07446	0	0.00570698	0.0567813	0.822933	CD8_CD161_Tcell	~ age + (1|sex) + (1|subjectid) + (1|timepoint) + (1|adjmfc.group) + (1|timepoint:adjmfc.group)
ZFP37	0	0	0.260529	2.15383e-10	0	0.180242	0.559229	CD8_CD161_Tcell	~ age + (1|sex) + (1|subjectid) + (1|timepoint) + (1|adjmfc.group) + (1|timepoint:adjmfc.group)
SLC31A2	0	0	0	0	0.0381923	0.000312876	0.961495	CD8_CD161_Tcell	~ age + (1|sex) + (1|subjectid) + (1|timepoint) + (1|adjmfc.group) + (1|timepoint:adjmfc.group)
FKBP15	0	0	0	0	0	0.0943937	0.905606	CD8_CD161_Tcell	~ age + (1|sex) + (1|subjectid) + (1|timepoint) + (1|adjmfc.group) + (1|timepoint:adjmfc.group)
CDC26	0	4.32376e-09	2.8726e-09	0	0.0405058	0.147535	0.811959	CD8_CD161_Tcell	~ age + (1|sex) + (1|subjectid) + (1|timepoint) + (1|adjmfc.group) + (1|timepoint:adjmfc.group)
PRPF4	0	0	0.155567	0.0333608	9.2048e-11	0.0195238	0.791548	CD8_CD161_Tcell	~ age + (1|sex) + (1|subjectid) + (1|timepoint) + (1|adjmfc.group) + (1|timepoint:adjmfc.group)
HDHD3	0	0	0	0	0.0395506	0.000961489	0.959488	CD8_CD161_Tcell	~ age + (1|sex) + (1|subjectid) + (1|timepoint) + (1|adjmfc.group) + (1|timepoint:adjmfc.group)
POLE3	0.197266	0	0.229636	0	0	0.0172835	0.555814	CD8_CD161_Tcell	~ age + (1|sex) + (1|subjectid) + (1|timepoint) + (1|adjmfc.group) + (1|timepoint:adjmfc.group)
RGS3	0	0	0.298334	0	0	0.0166731	0.684992	CD8_CD161_Tcell	~ age + (1|sex) + (1|subjectid) + (1|timepoint) + (1|adjmfc.group) + (1|timepoint:adjmfc.group)
AKNA	0	0.139696	0.0957568	0	9.78779e-10	0.0135191	0.751028	CD8_CD161_Tcell	~ age + (1|sex) + (1|subjectid) + (1|timepoint) + (1|adjmfc.group) + (1|timepoint:adjmfc.group)
DFNB31	0.0484266	0.0110668	0.0387435	0	0.101018	0.00216146	0.798584	CD8_CD161_Tcell	~ age + (1|sex) + (1|subjectid) + (1|timepoint) + (1|adjmfc.group) + (1|timepoint:adjmfc.group)
ATP6V1G1	0.117471	0.0468239	0.193768	0.0667421	0	0.0160888	0.559106	CD8_CD161_Tcell	~ age + (1|sex) + (1|subjectid) + (1|timepoint) + (1|adjmfc.group) + (1|timepoint:adjmfc.group)
TNFSF8	0.102262	0.00789037	1.98061e-07	0	0.0731395	0.00424109	0.812467	CD8_CD161_Tcell	~ age + (1|sex) + (1|subjectid) + (1|timepoint) + (1|adjmfc.group) + (1|timepoint:adjmfc.group)
TRIM32	0	0	0.385637	0	0	0.0555204	0.558842	CD8_CD161_Tcell	~ age + (1|sex) + (1|subjectid) + (1|timepoint) + (1|adjmfc.group) + (1|timepoint:adjmfc.group)
CDK5RAP2	0	0	9.93411e-10	0.0178972	0	9.94799e-05	0.982003	CD8_CD161_Tcell	~ age + (1|sex) + (1|subjectid) + (1|timepoint) + (1|adjmfc.group) + (1|timepoint:adjmfc.group)
MEGF9	0	0	0.0221872	0.0449904	0	0.00245082	0.930372	CD8_CD161_Tcell	~ age + (1|sex) + (1|subjectid) + (1|timepoint) + (1|adjmfc.group) + (1|timepoint:adjmfc.group)
FBXW2	0	0.033558	0	0	0	0.0111013	0.955341	CD8_CD161_Tcell	~ age + (1|sex) + (1|subjectid) + (1|timepoint) + (1|adjmfc.group) + (1|timepoint:adjmfc.group)
PSMD5-AS1	0	0	0.383195	0	0	0.0045678	0.612237	CD8_CD161_Tcell	~ age + (1|sex) + (1|subjectid) + (1|timepoint) + (1|adjmfc.group) + (1|timepoint:adjmfc.group)
PHF19	0	0	0.187057	2.16323e-10	0.058968	0.159648	0.594327	CD8_CD161_Tcell	~ age + (1|sex) + (1|subjectid) + (1|timepoint) + (1|adjmfc.group) + (1|timepoint:adjmfc.group)
TRAF1	0	0	0	0	0	0.000937109	0.999063	CD8_CD161_Tcell	~ age + (1|sex) + (1|subjectid) + (1|timepoint) + (1|adjmfc.group) + (1|timepoint:adjmfc.group)
CNTRL	0.0315758	0	1.23908e-09	0	0	0.0101402	0.958284	CD8_CD161_Tcell	~ age + (1|sex) + (1|subjectid) + (1|timepoint) + (1|adjmfc.group) + (1|timepoint:adjmfc.group)
RAB14	0	0	0	0.0090599	0	0.0407086	0.950232	CD8_CD161_Tcell	~ age + (1|sex) + (1|subjectid) + (1|timepoint) + (1|adjmfc.group) + (1|timepoint:adjmfc.group)
STOM	0	0	0	0	0	0.00680636	0.993194	CD8_CD161_Tcell	~ age + (1|sex) + (1|subjectid) + (1|timepoint) + (1|adjmfc.group) + (1|timepoint:adjmfc.group)
NDUFA8	0	0	0	0	0	0.123965	0.876035	CD8_CD161_Tcell	~ age + (1|sex) + (1|subjectid) + (1|timepoint) + (1|adjmfc.group) + (1|timepoint:adjmfc.group)
RBM18	0	0	0.0347128	0	0	0.00133814	0.963949	CD8_CD161_Tcell	~ age + (1|sex) + (1|subjectid) + (1|timepoint) + (1|adjmfc.group) + (1|timepoint:adjmfc.group)
MRRF	0	0	0.176289	0	0.0438294	0.00253122	0.77735	CD8_CD161_Tcell	~ age + (1|sex) + (1|subjectid) + (1|timepoint) + (1|adjmfc.group) + (1|timepoint:adjmfc.group)
PDCL	1.14236e-10	0.0248149	1.40207e-09	2.6617e-08	0	0.00136994	0.973815	CD8_CD161_Tcell	~ age + (1|sex) + (1|subjectid) + (1|timepoint) + (1|adjmfc.group) + (1|timepoint:adjmfc.group)
RC3H2	0	0	0	0	0	0.00164042	0.99836	CD8_CD161_Tcell	~ age + (1|sex) + (1|subjectid) + (1|timepoint) + (1|adjmfc.group) + (1|timepoint:adjmfc.group)
DENND1A	0.0559202	0	0.286587	0.0356148	0	0.00322042	0.618658	CD8_CD161_Tcell	~ age + (1|sex) + (1|subjectid) + (1|timepoint) + (1|adjmfc.group) + (1|timepoint:adjmfc.group)
NEK6	3.083e-09	8.17476e-11	0.342992	0.0264877	8.93281e-11	0.0905191	0.540001	CD8_CD161_Tcell	~ age + (1|sex) + (1|subjectid) + (1|timepoint) + (1|adjmfc.group) + (1|timepoint:adjmfc.group)
PSMB7	0	0	0.0182384	0.0625907	0	0.00116015	0.918011	CD8_CD161_Tcell	~ age + (1|sex) + (1|subjectid) + (1|timepoint) + (1|adjmfc.group) + (1|timepoint:adjmfc.group)
RPL35	0.427995	0.015003	0.352345	0.00322482	0	0.0638796	0.137553	CD8_CD161_Tcell	~ age + (1|sex) + (1|subjectid) + (1|timepoint) + (1|adjmfc.group) + (1|timepoint:adjmfc.group)
ARPC5L	0	0	0	0	0	0.00353337	0.996467	CD8_CD161_Tcell	~ age + (1|sex) + (1|subjectid) + (1|timepoint) + (1|adjmfc.group) + (1|timepoint:adjmfc.group)
SCAI	0	3.42409e-10	0.110962	0	0	0.0321124	0.856926	CD8_CD161_Tcell	~ age + (1|sex) + (1|subjectid) + (1|timepoint) + (1|adjmfc.group) + (1|timepoint:adjmfc.group)
PPP6C	0	0	0	0	0.0545649	0.00321932	0.942216	CD8_CD161_Tcell	~ age + (1|sex) + (1|subjectid) + (1|timepoint) + (1|adjmfc.group) + (1|timepoint:adjmfc.group)
RABEPK	0	0	0.16797	0	0.0253257	0.00158262	0.805121	CD8_CD161_Tcell	~ age + (1|sex) + (1|subjectid) + (1|timepoint) + (1|adjmfc.group) + (1|timepoint:adjmfc.group)
HSPA5	0	0	0	0	0	0.0774066	0.922593	CD8_CD161_Tcell	~ age + (1|sex) + (1|subjectid) + (1|timepoint) + (1|adjmfc.group) + (1|timepoint:adjmfc.group)
GAPVD1	0	0	0	0	0.0991393	0.00259384	0.898267	CD8_CD161_Tcell	~ age + (1|sex) + (1|subjectid) + (1|timepoint) + (1|adjmfc.group) + (1|timepoint:adjmfc.group)
MAPKAP1	0	0	0	0	0	0.0347561	0.965244	CD8_CD161_Tcell	~ age + (1|sex) + (1|subjectid) + (1|timepoint) + (1|adjmfc.group) + (1|timepoint:adjmfc.group)
PBX3	0	0	0	0	0	0.0241658	0.975834	CD8_CD161_Tcell	~ age + (1|sex) + (1|subjectid) + (1|timepoint) + (1|adjmfc.group) + (1|timepoint:adjmfc.group)
MVB12B	0	0	0	0	0.0466642	0.00726492	0.946071	CD8_CD161_Tcell	~ age + (1|sex) + (1|subjectid) + (1|timepoint) + (1|adjmfc.group) + (1|timepoint:adjmfc.group)
ZBTB43	0	0.0055635	0.0953002	0	0.155323	0.000718204	0.743095	CD8_CD161_Tcell	~ age + (1|sex) + (1|subjectid) + (1|timepoint) + (1|adjmfc.group) + (1|timepoint:adjmfc.group)
RALGPS1	4.25734e-10	0	0.0784661	0	7.0514e-09	0.0145592	0.906975	CD8_CD161_Tcell	~ age + (1|sex) + (1|subjectid) + (1|timepoint) + (1|adjmfc.group) + (1|timepoint:adjmfc.group)
RPL12	0	0.00689033	0.633444	0.000118257	0.00648575	0.109694	0.243368	CD8_CD161_Tcell	~ age + (1|sex) + (1|subjectid) + (1|timepoint) + (1|adjmfc.group) + (1|timepoint:adjmfc.group)
PTRH1	0.00502559	1.92157e-10	0.30712	0	0	0.00643151	0.681423	CD8_CD161_Tcell	~ age + (1|sex) + (1|subjectid) + (1|timepoint) + (1|adjmfc.group) + (1|timepoint:adjmfc.group)
TTC16	0.00875649	0	0.0748472	0	0.00867736	0.0331318	0.874587	CD8_CD161_Tcell	~ age + (1|sex) + (1|subjectid) + (1|timepoint) + (1|adjmfc.group) + (1|timepoint:adjmfc.group)
TOR2A	9.81582e-10	3.82051e-10	0	0	0.00904126	0.000185268	0.990773	CD8_CD161_Tcell	~ age + (1|sex) + (1|subjectid) + (1|timepoint) + (1|adjmfc.group) + (1|timepoint:adjmfc.group)
SH2D3C	0.00232375	0	0	0	0	0.0996439	0.898032	CD8_CD161_Tcell	~ age + (1|sex) + (1|subjectid) + (1|timepoint) + (1|adjmfc.group) + (1|timepoint:adjmfc.group)
CDK9	0	0	0.254267	0	1.64607e-17	0.0837717	0.661961	CD8_CD161_Tcell	~ age + (1|sex) + (1|subjectid) + (1|timepoint) + (1|adjmfc.group) + (1|timepoint:adjmfc.group)
FPGS	0.000112605	0	0	0	0	0.000158027	0.999729	CD8_CD161_Tcell	~ age + (1|sex) + (1|subjectid) + (1|timepoint) + (1|adjmfc.group) + (1|timepoint:adjmfc.group)
AK1	0	0	0	0	0	0.00091811	0.999082	CD8_CD161_Tcell	~ age + (1|sex) + (1|subjectid) + (1|timepoint) + (1|adjmfc.group) + (1|timepoint:adjmfc.group)
ST6GALNAC6	7.89755e-11	1.57915e-10	0.311066	0.00924901	0.0127326	0.000206485	0.666746	CD8_CD161_Tcell	~ age + (1|sex) + (1|subjectid) + (1|timepoint) + (1|adjmfc.group) + (1|timepoint:adjmfc.group)
ST6GALNAC4	2.1339e-10	0	0.0953944	0	0	0.00260731	0.901998	CD8_CD161_Tcell	~ age + (1|sex) + (1|subjectid) + (1|timepoint) + (1|adjmfc.group) + (1|timepoint:adjmfc.group)
DPM2	0	0	0	0.0881393	0	0.0302624	0.881598	CD8_CD161_Tcell	~ age + (1|sex) + (1|subjectid) + (1|timepoint) + (1|adjmfc.group) + (1|timepoint:adjmfc.group)
FAM102A	0	0	4.75169e-09	2.87214e-09	0.0121546	0.109292	0.878553	CD8_CD161_Tcell	~ age + (1|sex) + (1|subjectid) + (1|timepoint) + (1|adjmfc.group) + (1|timepoint:adjmfc.group)
NAIF1	0	0.0654034	0.170681	1.64508e-10	0	0.0112699	0.752646	CD8_CD161_Tcell	~ age + (1|sex) + (1|subjectid) + (1|timepoint) + (1|adjmfc.group) + (1|timepoint:adjmfc.group)
PTGES2	0.00739631	0	0	0.0367585	4.82479e-09	0.00202616	0.953819	CD8_CD161_Tcell	~ age + (1|sex) + (1|subjectid) + (1|timepoint) + (1|adjmfc.group) + (1|timepoint:adjmfc.group)
C9orf16	0	0	0.334569	0	0	0.045738	0.619693	CD8_CD161_Tcell	~ age + (1|sex) + (1|subjectid) + (1|timepoint) + (1|adjmfc.group) + (1|timepoint:adjmfc.group)
CIZ1	0	0	0	0	0	0.00081177	0.999188	CD8_CD161_Tcell	~ age + (1|sex) + (1|subjectid) + (1|timepoint) + (1|adjmfc.group) + (1|timepoint:adjmfc.group)
GOLGA2	0	0	0	0	0	0.0602493	0.939751	CD8_CD161_Tcell	~ age + (1|sex) + (1|subjectid) + (1|timepoint) + (1|adjmfc.group) + (1|timepoint:adjmfc.group)
SWI5	0	0	0	0.0899958	0	0.0250064	0.884998	CD8_CD161_Tcell	~ age + (1|sex) + (1|subjectid) + (1|timepoint) + (1|adjmfc.group) + (1|timepoint:adjmfc.group)
TRUB2	0	6.75389e-10	0.0633987	1.64632e-10	0	0.000499682	0.936102	CD8_CD161_Tcell	~ age + (1|sex) + (1|subjectid) + (1|timepoint) + (1|adjmfc.group) + (1|timepoint:adjmfc.group)
COQ4	0.031841	3.80205e-09	0	0.0400428	4.57941e-10	0.21158	0.716536	CD8_CD161_Tcell	~ age + (1|sex) + (1|subjectid) + (1|timepoint) + (1|adjmfc.group) + (1|timepoint:adjmfc.group)
URM1	0	0	0	0.0855195	0	0.0399338	0.874547	CD8_CD161_Tcell	~ age + (1|sex) + (1|subjectid) + (1|timepoint) + (1|adjmfc.group) + (1|timepoint:adjmfc.group)
ODF2	0	4.62632e-10	0.0223983	0	0	0.00725432	0.970347	CD8_CD161_Tcell	~ age + (1|sex) + (1|subjectid) + (1|timepoint) + (1|adjmfc.group) + (1|timepoint:adjmfc.group)
GLE1	5.33727e-07	0.00470974	0.0564324	0.015434	0	0.00396934	0.919454	CD8_CD161_Tcell	~ age + (1|sex) + (1|subjectid) + (1|timepoint) + (1|adjmfc.group) + (1|timepoint:adjmfc.group)
SPTAN1	0	0	0	0	0	0.00299341	0.997007	CD8_CD161_Tcell	~ age + (1|sex) + (1|subjectid) + (1|timepoint) + (1|adjmfc.group) + (1|timepoint:adjmfc.group)
SET	0	0	0.0238487	0	0	0.146667	0.829484	CD8_CD161_Tcell	~ age + (1|sex) + (1|subjectid) + (1|timepoint) + (1|adjmfc.group) + (1|timepoint:adjmfc.group)
ZDHHC12	3.12482e-10	0	0.0291225	9.14259e-10	0	0.0282802	0.942597	CD8_CD161_Tcell	~ age + (1|sex) + (1|subjectid) + (1|timepoint) + (1|adjmfc.group) + (1|timepoint:adjmfc.group)
RP11-545E17.3	1.13053e-09	1.27153e-09	5.3169e-09	1.19055e-09	0.0600915	0.0233064	0.916602	CD8_CD161_Tcell	~ age + (1|sex) + (1|subjectid) + (1|timepoint) + (1|adjmfc.group) + (1|timepoint:adjmfc.group)
TBC1D13	0	0	0.0917611	2.09322e-09	0	0.00022333	0.908016	CD8_CD161_Tcell	~ age + (1|sex) + (1|subjectid) + (1|timepoint) + (1|adjmfc.group) + (1|timepoint:adjmfc.group)
ENDOG	2.21701e-10	0	0.328384	0	6.75654e-11	0.0687611	0.602855	CD8_CD161_Tcell	~ age + (1|sex) + (1|subjectid) + (1|timepoint) + (1|adjmfc.group) + (1|timepoint:adjmfc.group)
C9orf114	0.0610225	0	0	0	0.0369595	0.00622572	0.895792	CD8_CD161_Tcell	~ age + (1|sex) + (1|subjectid) + (1|timepoint) + (1|adjmfc.group) + (1|timepoint:adjmfc.group)
SH3GLB2	6.95714e-10	0	0	0.0158135	0	2.49635e-05	0.984162	CD8_CD161_Tcell	~ age + (1|sex) + (1|subjectid) + (1|timepoint) + (1|adjmfc.group) + (1|timepoint:adjmfc.group)
PPP2R4	0	0	0	0	0	0.0623185	0.937681	CD8_CD161_Tcell	~ age + (1|sex) + (1|subjectid) + (1|timepoint) + (1|adjmfc.group) + (1|timepoint:adjmfc.group)
NTMT1	0	0	0	0	0	0.00952229	0.990478	CD8_CD161_Tcell	~ age + (1|sex) + (1|subjectid) + (1|timepoint) + (1|adjmfc.group) + (1|timepoint:adjmfc.group)
TOR1A	0	0	0.0891991	0	0.281515	0.0800327	0.549253	CD8_CD161_Tcell	~ age + (1|sex) + (1|subjectid) + (1|timepoint) + (1|adjmfc.group) + (1|timepoint:adjmfc.group)
C9orf78	0	0.00949857	0.0329404	0	0.12163	0.00298951	0.832941	CD8_CD161_Tcell	~ age + (1|sex) + (1|subjectid) + (1|timepoint) + (1|adjmfc.group) + (1|timepoint:adjmfc.group)
FNBP1	0	0	0	0	0	0.0062747	0.993725	CD8_CD161_Tcell	~ age + (1|sex) + (1|subjectid) + (1|timepoint) + (1|adjmfc.group) + (1|timepoint:adjmfc.group)
FUBP3	0	2.4227e-10	0.0527381	0	0	0.054029	0.893233	CD8_CD161_Tcell	~ age + (1|sex) + (1|subjectid) + (1|timepoint) + (1|adjmfc.group) + (1|timepoint:adjmfc.group)
NUP214	0	0	0	0	0	0.00874016	0.99126	CD8_CD161_Tcell	~ age + (1|sex) + (1|subjectid) + (1|timepoint) + (1|adjmfc.group) + (1|timepoint:adjmfc.group)
RP11-544A12.8	0	2.60285e-10	0	1.92706e-10	0.0040062	0.00194036	0.994053	CD8_CD161_Tcell	~ age + (1|sex) + (1|subjectid) + (1|timepoint) + (1|adjmfc.group) + (1|timepoint:adjmfc.group)
FAM78A	0	0	0	0	0.059866	0.0996785	0.840456	CD8_CD161_Tcell	~ age + (1|sex) + (1|subjectid) + (1|timepoint) + (1|adjmfc.group) + (1|timepoint:adjmfc.group)
PRRC2B	0	0	0	0.0895636	0.0199432	0.000314536	0.890179	CD8_CD161_Tcell	~ age + (1|sex) + (1|subjectid) + (1|timepoint) + (1|adjmfc.group) + (1|timepoint:adjmfc.group)
POMT1	0.0803174	0	1.1524e-10	0	0.116845	0.0137481	0.78909	CD8_CD161_Tcell	~ age + (1|sex) + (1|subjectid) + (1|timepoint) + (1|adjmfc.group) + (1|timepoint:adjmfc.group)
UCK1	1.30709e-09	0	0.0633236	0	7.47371e-09	0.0118342	0.924842	CD8_CD161_Tcell	~ age + (1|sex) + (1|subjectid) + (1|timepoint) + (1|adjmfc.group) + (1|timepoint:adjmfc.group)
RAPGEF1	0	0	0	0	0	0.0449604	0.95504	CD8_CD161_Tcell	~ age + (1|sex) + (1|subjectid) + (1|timepoint) + (1|adjmfc.group) + (1|timepoint:adjmfc.group)
SETX	0.0375897	0	4.70828e-10	1.13283e-09	1.23336e-10	0.11349	0.848921	CD8_CD161_Tcell	~ age + (1|sex) + (1|subjectid) + (1|timepoint) + (1|adjmfc.group) + (1|timepoint:adjmfc.group)
TTF1	0	0	0.190771	0	0.0189913	0.0266352	0.763603	CD8_CD161_Tcell	~ age + (1|sex) + (1|subjectid) + (1|timepoint) + (1|adjmfc.group) + (1|timepoint:adjmfc.group)
TSC1	0	0	0	0.0395271	0.0215557	0.0212782	0.917639	CD8_CD161_Tcell	~ age + (1|sex) + (1|subjectid) + (1|timepoint) + (1|adjmfc.group) + (1|timepoint:adjmfc.group)
GTF3C5	0.00129291	0.031537	0.150264	0	0.00771458	0.0160133	0.793178	CD8_CD161_Tcell	~ age + (1|sex) + (1|subjectid) + (1|timepoint) + (1|adjmfc.group) + (1|timepoint:adjmfc.group)
RALGDS	0	0	0	0.0291885	0	0.0176512	0.95316	CD8_CD161_Tcell	~ age + (1|sex) + (1|subjectid) + (1|timepoint) + (1|adjmfc.group) + (1|timepoint:adjmfc.group)
SURF6	3.91681e-09	0	5.56335e-10	0	0.064618	0.0248576	0.910524	CD8_CD161_Tcell	~ age + (1|sex) + (1|subjectid) + (1|timepoint) + (1|adjmfc.group) + (1|timepoint:adjmfc.group)
RPL7A	0	0	0.592745	0.0222167	0	0.156977	0.228062	CD8_CD161_Tcell	~ age + (1|sex) + (1|subjectid) + (1|timepoint) + (1|adjmfc.group) + (1|timepoint:adjmfc.group)
SURF1	0	0	2.64166e-10	0	0	0.0232705	0.976729	CD8_CD161_Tcell	~ age + (1|sex) + (1|subjectid) + (1|timepoint) + (1|adjmfc.group) + (1|timepoint:adjmfc.group)
SURF2	0	0	0	0	0	0.00409161	0.995908	CD8_CD161_Tcell	~ age + (1|sex) + (1|subjectid) + (1|timepoint) + (1|adjmfc.group) + (1|timepoint:adjmfc.group)
SURF4	0	0	0	0.0209957	0	0.0212745	0.95773	CD8_CD161_Tcell	~ age + (1|sex) + (1|subjectid) + (1|timepoint) + (1|adjmfc.group) + (1|timepoint:adjmfc.group)
REXO4	0	0	0	0	0	0.00997335	0.990027	CD8_CD161_Tcell	~ age + (1|sex) + (1|subjectid) + (1|timepoint) + (1|adjmfc.group) + (1|timepoint:adjmfc.group)
BRD3	0	0	0.0325834	1.05718e-08	1.39153e-06	0.00904749	0.958368	CD8_CD161_Tcell	~ age + (1|sex) + (1|subjectid) + (1|timepoint) + (1|adjmfc.group) + (1|timepoint:adjmfc.group)
WDR5	0	0.0228687	0.106889	0	0	0.00736003	0.862882	CD8_CD161_Tcell	~ age + (1|sex) + (1|subjectid) + (1|timepoint) + (1|adjmfc.group) + (1|timepoint:adjmfc.group)
RXRA	0.0580804	0	0.121356	0	0	0.0941893	0.726374	CD8_CD161_Tcell	~ age + (1|sex) + (1|subjectid) + (1|timepoint) + (1|adjmfc.group) + (1|timepoint:adjmfc.group)
FCN1	0.348081	0	0	0	0.0334883	0.0303412	0.58809	CD8_CD161_Tcell	~ age + (1|sex) + (1|subjectid) + (1|timepoint) + (1|adjmfc.group) + (1|timepoint:adjmfc.group)
MRPS2	0	0	0	0	0	0.0265772	0.973423	CD8_CD161_Tcell	~ age + (1|sex) + (1|subjectid) + (1|timepoint) + (1|adjmfc.group) + (1|timepoint:adjmfc.group)
UBAC1	1.97233e-10	0	0.143196	0	0	0.00738948	0.849414	CD8_CD161_Tcell	~ age + (1|sex) + (1|subjectid) + (1|timepoint) + (1|adjmfc.group) + (1|timepoint:adjmfc.group)
C9orf69	0	0	0	8.20333e-10	0.0775217	0.0924702	0.830008	CD8_CD161_Tcell	~ age + (1|sex) + (1|subjectid) + (1|timepoint) + (1|adjmfc.group) + (1|timepoint:adjmfc.group)
PMPCA	0	0	0.0299576	0	4.35776e-10	0.00101285	0.96903	CD8_CD161_Tcell	~ age + (1|sex) + (1|subjectid) + (1|timepoint) + (1|adjmfc.group) + (1|timepoint:adjmfc.group)
NOTCH1	0.00991136	0.0233751	0.0295051	0.0370545	0	0.111746	0.788408	CD8_CD161_Tcell	~ age + (1|sex) + (1|subjectid) + (1|timepoint) + (1|adjmfc.group) + (1|timepoint:adjmfc.group)
AGPAT2	0	0	0	0	0	0.0348367	0.965163	CD8_CD161_Tcell	~ age + (1|sex) + (1|subjectid) + (1|timepoint) + (1|adjmfc.group) + (1|timepoint:adjmfc.group)
SNHG7	0.0521995	0	0.231324	0	0.0609912	0.129146	0.526339	CD8_CD161_Tcell	~ age + (1|sex) + (1|subjectid) + (1|timepoint) + (1|adjmfc.group) + (1|timepoint:adjmfc.group)
TMEM141	0	0	0	0	0	0.0501659	0.949834	CD8_CD161_Tcell	~ age + (1|sex) + (1|subjectid) + (1|timepoint) + (1|adjmfc.group) + (1|timepoint:adjmfc.group)
RABL6	2.58188e-10	0	9.99722e-10	0.0710985	0	0.0417127	0.887189	CD8_CD161_Tcell	~ age + (1|sex) + (1|subjectid) + (1|timepoint) + (1|adjmfc.group) + (1|timepoint:adjmfc.group)
PHPT1	0	0	0	0	0	3.26049e-05	0.999967	CD8_CD161_Tcell	~ age + (1|sex) + (1|subjectid) + (1|timepoint) + (1|adjmfc.group) + (1|timepoint:adjmfc.group)
EDF1	0	0.0188069	0	0	0	0.107891	0.873302	CD8_CD161_Tcell	~ age + (1|sex) + (1|subjectid) + (1|timepoint) + (1|adjmfc.group) + (1|timepoint:adjmfc.group)
FBXW5	1.04658e-09	0	0.0870102	0.0165772	0	0.0447946	0.851618	CD8_CD161_Tcell	~ age + (1|sex) + (1|subjectid) + (1|timepoint) + (1|adjmfc.group) + (1|timepoint:adjmfc.group)
PTGDS	0.161239	0.0276176	0	0	0	0.124252	0.686892	CD8_CD161_Tcell	~ age + (1|sex) + (1|subjectid) + (1|timepoint) + (1|adjmfc.group) + (1|timepoint:adjmfc.group)
LCNL1	6.64152e-08	0	0.0941643	1.26654e-07	0	0.0404797	0.865356	CD8_CD161_Tcell	~ age + (1|sex) + (1|subjectid) + (1|timepoint) + (1|adjmfc.group) + (1|timepoint:adjmfc.group)
C9orf142	1.26486e-09	0	2.02512e-09	0	0.00335765	5.9876e-05	0.996582	CD8_CD161_Tcell	~ age + (1|sex) + (1|subjectid) + (1|timepoint) + (1|adjmfc.group) + (1|timepoint:adjmfc.group)
CLIC3	1.25914e-09	0	0.403268	0.00948625	0	0.0302384	0.557007	CD8_CD161_Tcell	~ age + (1|sex) + (1|subjectid) + (1|timepoint) + (1|adjmfc.group) + (1|timepoint:adjmfc.group)
NPDC1	0.0829224	0.0787698	0.20808	0	0.0869778	0.00809126	0.535158	CD8_CD161_Tcell	~ age + (1|sex) + (1|subjectid) + (1|timepoint) + (1|adjmfc.group) + (1|timepoint:adjmfc.group)
MAN1B1	0	0	0	0	0	0.0105337	0.989466	CD8_CD161_Tcell	~ age + (1|sex) + (1|subjectid) + (1|timepoint) + (1|adjmfc.group) + (1|timepoint:adjmfc.group)
DPP7	0.0378864	0.0596176	0.0920768	0	0	0.0501791	0.76024	CD8_CD161_Tcell	~ age + (1|sex) + (1|subjectid) + (1|timepoint) + (1|adjmfc.group) + (1|timepoint:adjmfc.group)
ANAPC2	0.108505	0	0	0.010516	9.47808e-10	0.00058105	0.880398	CD8_CD161_Tcell	~ age + (1|sex) + (1|subjectid) + (1|timepoint) + (1|adjmfc.group) + (1|timepoint:adjmfc.group)
SSNA1	0	0	0.134619	3.67436e-10	5.59333e-10	0.012005	0.853376	CD8_CD161_Tcell	~ age + (1|sex) + (1|subjectid) + (1|timepoint) + (1|adjmfc.group) + (1|timepoint:adjmfc.group)
TMEM203	0	0	0	0	0	0.000825141	0.999175	CD8_CD161_Tcell	~ age + (1|sex) + (1|subjectid) + (1|timepoint) + (1|adjmfc.group) + (1|timepoint:adjmfc.group)
TUBB4B	0	0.00681858	0	0	0.271254	0.000151261	0.721776	CD8_CD161_Tcell	~ age + (1|sex) + (1|subjectid) + (1|timepoint) + (1|adjmfc.group) + (1|timepoint:adjmfc.group)
NELFB	0	0	0	0	0	0.064874	0.935126	CD8_CD161_Tcell	~ age + (1|sex) + (1|subjectid) + (1|timepoint) + (1|adjmfc.group) + (1|timepoint:adjmfc.group)
EXD3	0	0	0	0	0	0.000545769	0.999454	CD8_CD161_Tcell	~ age + (1|sex) + (1|subjectid) + (1|timepoint) + (1|adjmfc.group) + (1|timepoint:adjmfc.group)
NSMF	0	0	0	0	0	0.0814135	0.918587	CD8_CD161_Tcell	~ age + (1|sex) + (1|subjectid) + (1|timepoint) + (1|adjmfc.group) + (1|timepoint:adjmfc.group)
MRPL41	0	1.5324e-10	0.137199	0	0	0.00211198	0.860689	CD8_CD161_Tcell	~ age + (1|sex) + (1|subjectid) + (1|timepoint) + (1|adjmfc.group) + (1|timepoint:adjmfc.group)
DPH7	0	9.3133e-10	0.325154	0	0.044598	0.0131985	0.617049	CD8_CD161_Tcell	~ age + (1|sex) + (1|subjectid) + (1|timepoint) + (1|adjmfc.group) + (1|timepoint:adjmfc.group)
ARRDC1	0	0	0	0	0	0.0182072	0.981793	CD8_CD161_Tcell	~ age + (1|sex) + (1|subjectid) + (1|timepoint) + (1|adjmfc.group) + (1|timepoint:adjmfc.group)
EHMT1	0	8.76976e-10	0	0.0439495	0	0.00611965	0.949931	CD8_CD161_Tcell	~ age + (1|sex) + (1|subjectid) + (1|timepoint) + (1|adjmfc.group) + (1|timepoint:adjmfc.group)
ZMYND11	0	0	0.263373	0.0253898	0	0.0223728	0.688864	CD8_CD161_Tcell	~ age + (1|sex) + (1|subjectid) + (1|timepoint) + (1|adjmfc.group) + (1|timepoint:adjmfc.group)
GTPBP4	0	0	0	0	0	0.025288	0.974712	CD8_CD161_Tcell	~ age + (1|sex) + (1|subjectid) + (1|timepoint) + (1|adjmfc.group) + (1|timepoint:adjmfc.group)
IDI1	0	0	0.143321	0	0	0.00611106	0.850568	CD8_CD161_Tcell	~ age + (1|sex) + (1|subjectid) + (1|timepoint) + (1|adjmfc.group) + (1|timepoint:adjmfc.group)
WDR37	2.94212e-10	0.00600332	0.215932	0	0	0.00452272	0.773542	CD8_CD161_Tcell	~ age + (1|sex) + (1|subjectid) + (1|timepoint) + (1|adjmfc.group) + (1|timepoint:adjmfc.group)
PFKP	0	0	0	0	0	0.0751067	0.924893	CD8_CD161_Tcell	~ age + (1|sex) + (1|subjectid) + (1|timepoint) + (1|adjmfc.group) + (1|timepoint:adjmfc.group)
KLF6	0.111814	0	0	0.00238239	0	0.0090055	0.876798	CD8_CD161_Tcell	~ age + (1|sex) + (1|subjectid) + (1|timepoint) + (1|adjmfc.group) + (1|timepoint:adjmfc.group)
AKR1C3	0.0042381	1.4019e-10	0.176556	5.67863e-09	0.0671325	0.0135701	0.738503	CD8_CD161_Tcell	~ age + (1|sex) + (1|subjectid) + (1|timepoint) + (1|adjmfc.group) + (1|timepoint:adjmfc.group)
FAM208B	0	0	0	0	0	0.0660094	0.933991	CD8_CD161_Tcell	~ age + (1|sex) + (1|subjectid) + (1|timepoint) + (1|adjmfc.group) + (1|timepoint:adjmfc.group)
GDI2	0.0803004	0	7.21467e-11	0	0	0.244363	0.675337	CD8_CD161_Tcell	~ age + (1|sex) + (1|subjectid) + (1|timepoint) + (1|adjmfc.group) + (1|timepoint:adjmfc.group)
FBXO18	0	0	0.198778	0	0	0.00167741	0.799544	CD8_CD161_Tcell	~ age + (1|sex) + (1|subjectid) + (1|timepoint) + (1|adjmfc.group) + (1|timepoint:adjmfc.group)
IL15RA	0.00072976	0	8.09308e-09	0	2.19608e-09	0.00243425	0.996836	CD8_CD161_Tcell	~ age + (1|sex) + (1|subjectid) + (1|timepoint) + (1|adjmfc.group) + (1|timepoint:adjmfc.group)
RBM17	0	0	0.0502906	0.0699327	0.00736758	0.0109561	0.861453	CD8_CD161_Tcell	~ age + (1|sex) + (1|subjectid) + (1|timepoint) + (1|adjmfc.group) + (1|timepoint:adjmfc.group)
PFKFB3	0.086075	4.99453e-10	0.0398886	0	0	0.00360321	0.870433	CD8_CD161_Tcell	~ age + (1|sex) + (1|subjectid) + (1|timepoint) + (1|adjmfc.group) + (1|timepoint:adjmfc.group)
PRKCQ	1.61839e-10	0.0640214	5.34233e-10	0	0.0797102	0.0290207	0.827248	CD8_CD161_Tcell	~ age + (1|sex) + (1|subjectid) + (1|timepoint) + (1|adjmfc.group) + (1|timepoint:adjmfc.group)
PRKCQ-AS1	0.0264405	0.0440847	0	0.0290659	0	0.127961	0.772448	CD8_CD161_Tcell	~ age + (1|sex) + (1|subjectid) + (1|timepoint) + (1|adjmfc.group) + (1|timepoint:adjmfc.group)
SFMBT2	0	0	0	0.00471506	0	0.0079311	0.987354	CD8_CD161_Tcell	~ age + (1|sex) + (1|subjectid) + (1|timepoint) + (1|adjmfc.group) + (1|timepoint:adjmfc.group)
KIN	0	0	0	0	0	0.0141523	0.985848	CD8_CD161_Tcell	~ age + (1|sex) + (1|subjectid) + (1|timepoint) + (1|adjmfc.group) + (1|timepoint:adjmfc.group)
ATP5C1	0.00122149	0	0	1.33705e-08	0	0.0467464	0.952032	CD8_CD161_Tcell	~ age + (1|sex) + (1|subjectid) + (1|timepoint) + (1|adjmfc.group) + (1|timepoint:adjmfc.group)
TAF3	0.0450764	0	0	0	0	0.11037	0.844554	CD8_CD161_Tcell	~ age + (1|sex) + (1|subjectid) + (1|timepoint) + (1|adjmfc.group) + (1|timepoint:adjmfc.group)
GATA3	0.0362466	0.100753	0	0	0	0.00307445	0.859926	CD8_CD161_Tcell	~ age + (1|sex) + (1|subjectid) + (1|timepoint) + (1|adjmfc.group) + (1|timepoint:adjmfc.group)
CELF2	0	0	0.152646	0.0435824	0	0.000347876	0.803423	CD8_CD161_Tcell	~ age + (1|sex) + (1|subjectid) + (1|timepoint) + (1|adjmfc.group) + (1|timepoint:adjmfc.group)
UPF2	0.304173	0	7.47078e-09	0	0.0175929	0.00129208	0.676942	CD8_CD161_Tcell	~ age + (1|sex) + (1|subjectid) + (1|timepoint) + (1|adjmfc.group) + (1|timepoint:adjmfc.group)
DHTKD1	0	0	0.216414	0	0.163263	0.0580929	0.56223	CD8_CD161_Tcell	~ age + (1|sex) + (1|subjectid) + (1|timepoint) + (1|adjmfc.group) + (1|timepoint:adjmfc.group)
NUDT5	0.129876	0	0	0.158141	0	0.00214872	0.709834	CD8_CD161_Tcell	~ age + (1|sex) + (1|subjectid) + (1|timepoint) + (1|adjmfc.group) + (1|timepoint:adjmfc.group)
CDC123	0	0	0	0	0	0.000538823	0.999461	CD8_CD161_Tcell	~ age + (1|sex) + (1|subjectid) + (1|timepoint) + (1|adjmfc.group) + (1|timepoint:adjmfc.group)
CAMK1D	0	6.23222e-10	0.288121	0	0	0.0342766	0.677603	CD8_CD161_Tcell	~ age + (1|sex) + (1|subjectid) + (1|timepoint) + (1|adjmfc.group) + (1|timepoint:adjmfc.group)
OPTN	0.144999	2.27349e-10	0	0.0488743	3.52161e-08	0.114553	0.691573	CD8_CD161_Tcell	~ age + (1|sex) + (1|subjectid) + (1|timepoint) + (1|adjmfc.group) + (1|timepoint:adjmfc.group)
PHYH	0	0	0	0	0	0.00264559	0.997354	CD8_CD161_Tcell	~ age + (1|sex) + (1|subjectid) + (1|timepoint) + (1|adjmfc.group) + (1|timepoint:adjmfc.group)
SEPHS1	0.089821	0.188906	0	0.049298	0.0176539	0.00360518	0.650716	CD8_CD161_Tcell	~ age + (1|sex) + (1|subjectid) + (1|timepoint) + (1|adjmfc.group) + (1|timepoint:adjmfc.group)
PRPF18	0	3.038e-10	0	1.6497e-10	0.0620965	0.00293292	0.934971	CD8_CD161_Tcell	~ age + (1|sex) + (1|subjectid) + (1|timepoint) + (1|adjmfc.group) + (1|timepoint:adjmfc.group)
FAM107B	2.26461e-07	0	0.0277011	0.0273121	0.0606309	0.136119	0.748237	CD8_CD161_Tcell	~ age + (1|sex) + (1|subjectid) + (1|timepoint) + (1|adjmfc.group) + (1|timepoint:adjmfc.group)
HSPA14	0	3.31413e-09	0.0579753	1.91035e-10	0	0.0643144	0.87771	CD8_CD161_Tcell	~ age + (1|sex) + (1|subjectid) + (1|timepoint) + (1|adjmfc.group) + (1|timepoint:adjmfc.group)
SUV39H2	0	0	0.225558	0	0	0.0451985	0.729244	CD8_CD161_Tcell	~ age + (1|sex) + (1|subjectid) + (1|timepoint) + (1|adjmfc.group) + (1|timepoint:adjmfc.group)
DCLRE1C	0.0345147	0.0102857	0.201125	0.00478666	0	0.0107459	0.738542	CD8_CD161_Tcell	~ age + (1|sex) + (1|subjectid) + (1|timepoint) + (1|adjmfc.group) + (1|timepoint:adjmfc.group)
RPP38	0	0	0	3.73355e-10	0.0450206	0.0530502	0.901929	CD8_CD161_Tcell	~ age + (1|sex) + (1|subjectid) + (1|timepoint) + (1|adjmfc.group) + (1|timepoint:adjmfc.group)
NMT2	0	0	0.0721631	8.24701e-11	0.0858112	0.168287	0.673739	CD8_CD161_Tcell	~ age + (1|sex) + (1|subjectid) + (1|timepoint) + (1|adjmfc.group) + (1|timepoint:adjmfc.group)
FAM188A	0.0509287	1.68715e-09	0	0	0.00513171	0.00013867	0.943801	CD8_CD161_Tcell	~ age + (1|sex) + (1|subjectid) + (1|timepoint) + (1|adjmfc.group) + (1|timepoint:adjmfc.group)
PTER	1.08283e-08	0	0.127892	4.00432e-10	0	0.0137454	0.858363	CD8_CD161_Tcell	~ age + (1|sex) + (1|subjectid) + (1|timepoint) + (1|adjmfc.group) + (1|timepoint:adjmfc.group)
RSU1	0	0	0	0	0	0.0359345	0.964065	CD8_CD161_Tcell	~ age + (1|sex) + (1|subjectid) + (1|timepoint) + (1|adjmfc.group) + (1|timepoint:adjmfc.group)
CUBN	0	0	0.180887	0.0464491	0	0.0370536	0.73561	CD8_CD161_Tcell	~ age + (1|sex) + (1|subjectid) + (1|timepoint) + (1|adjmfc.group) + (1|timepoint:adjmfc.group)
VIM-AS1	0	8.69346e-11	0.0819904	0	0.144424	0.00064737	0.772938	CD8_CD161_Tcell	~ age + (1|sex) + (1|subjectid) + (1|timepoint) + (1|adjmfc.group) + (1|timepoint:adjmfc.group)
VIM	0.141655	0	0.0173589	0	8.72046e-11	0.0697872	0.771199	CD8_CD161_Tcell	~ age + (1|sex) + (1|subjectid) + (1|timepoint) + (1|adjmfc.group) + (1|timepoint:adjmfc.group)
ST8SIA6	0	0	0.500762	0.051903	0	0.178324	0.269011	CD8_CD161_Tcell	~ age + (1|sex) + (1|subjectid) + (1|timepoint) + (1|adjmfc.group) + (1|timepoint:adjmfc.group)
RP11-499P20.2	0	0	0	0	0	0.0659804	0.93402	CD8_CD161_Tcell	~ age + (1|sex) + (1|subjectid) + (1|timepoint) + (1|adjmfc.group) + (1|timepoint:adjmfc.group)
ARL5B	0.0932825	0	0.277449	0	1.63554e-09	0.0519706	0.577298	CD8_CD161_Tcell	~ age + (1|sex) + (1|subjectid) + (1|timepoint) + (1|adjmfc.group) + (1|timepoint:adjmfc.group)
MLLT10	0	0	0	0	0	0.117383	0.882617	CD8_CD161_Tcell	~ age + (1|sex) + (1|subjectid) + (1|timepoint) + (1|adjmfc.group) + (1|timepoint:adjmfc.group)
DNAJC1	0	0	0	0	0	0.0509267	0.949073	CD8_CD161_Tcell	~ age + (1|sex) + (1|subjectid) + (1|timepoint) + (1|adjmfc.group) + (1|timepoint:adjmfc.group)
COMMD3	0	0	0	0	0	2.58461e-05	0.999974	CD8_CD161_Tcell	~ age + (1|sex) + (1|subjectid) + (1|timepoint) + (1|adjmfc.group) + (1|timepoint:adjmfc.group)
BMI1	0	0	0	0	0	0.00509545	0.994905	CD8_CD161_Tcell	~ age + (1|sex) + (1|subjectid) + (1|timepoint) + (1|adjmfc.group) + (1|timepoint:adjmfc.group)
PIP4K2A	0	2.6878e-09	0.422296	2.20449e-06	0.166414	0.00182305	0.409465	CD8_CD161_Tcell	~ age + (1|sex) + (1|subjectid) + (1|timepoint) + (1|adjmfc.group) + (1|timepoint:adjmfc.group)
MSRB2	0.00841422	0.0498271	0	0	0	0.0182873	0.923471	CD8_CD161_Tcell	~ age + (1|sex) + (1|subjectid) + (1|timepoint) + (1|adjmfc.group) + (1|timepoint:adjmfc.group)
APBB1IP	0.044581	0.0532233	0.132786	0.0169823	0	0.00245489	0.749972	CD8_CD161_Tcell	~ age + (1|sex) + (1|subjectid) + (1|timepoint) + (1|adjmfc.group) + (1|timepoint:adjmfc.group)
PDSS1	0	2.20549e-10	0.17336	0.0258401	0	0.0958421	0.704957	CD8_CD161_Tcell	~ age + (1|sex) + (1|subjectid) + (1|timepoint) + (1|adjmfc.group) + (1|timepoint:adjmfc.group)
ABI1	0	4.15931e-10	0	0.0185355	0.274587	0.0796288	0.627248	CD8_CD161_Tcell	~ age + (1|sex) + (1|subjectid) + (1|timepoint) + (1|adjmfc.group) + (1|timepoint:adjmfc.group)
ANKRD26	0	0.0383575	0	1.06885e-10	0	0.00120609	0.960436	CD8_CD161_Tcell	~ age + (1|sex) + (1|subjectid) + (1|timepoint) + (1|adjmfc.group) + (1|timepoint:adjmfc.group)
YME1L1	0.0293396	0.0645048	0.00501901	0	0.0219575	0.0152121	0.863967	CD8_CD161_Tcell	~ age + (1|sex) + (1|subjectid) + (1|timepoint) + (1|adjmfc.group) + (1|timepoint:adjmfc.group)
ACBD5	0	0	0	0	0	0.010467	0.989533	CD8_CD161_Tcell	~ age + (1|sex) + (1|subjectid) + (1|timepoint) + (1|adjmfc.group) + (1|timepoint:adjmfc.group)
RAB18	0	0	0	0	0	0.314277	0.685723	CD8_CD161_Tcell	~ age + (1|sex) + (1|subjectid) + (1|timepoint) + (1|adjmfc.group) + (1|timepoint:adjmfc.group)
WAC-AS1	0.00598319	0.166098	0	0	5.89544e-05	0.00110359	0.826756	CD8_CD161_Tcell	~ age + (1|sex) + (1|subjectid) + (1|timepoint) + (1|adjmfc.group) + (1|timepoint:adjmfc.group)
WAC	0	8.14178e-06	0.287754	0	0	0.011791	0.700447	CD8_CD161_Tcell	~ age + (1|sex) + (1|subjectid) + (1|timepoint) + (1|adjmfc.group) + (1|timepoint:adjmfc.group)
SVIL	0.0376411	6.76032e-11	0.291328	0	0	0.00571227	0.665318	CD8_CD161_Tcell	~ age + (1|sex) + (1|subjectid) + (1|timepoint) + (1|adjmfc.group) + (1|timepoint:adjmfc.group)
MTPAP	0	0.0220836	0	0	0	3.23513e-05	0.977884	CD8_CD161_Tcell	~ age + (1|sex) + (1|subjectid) + (1|timepoint) + (1|adjmfc.group) + (1|timepoint:adjmfc.group)
MAP3K8	0.0533353	6.24067e-06	0.0730166	0	0.521861	0.0783287	0.273453	CD8_CD161_Tcell	~ age + (1|sex) + (1|subjectid) + (1|timepoint) + (1|adjmfc.group) + (1|timepoint:adjmfc.group)
ZNF438	1.35455e-09	0	0.116049	0.0271022	0	0.117683	0.739166	CD8_CD161_Tcell	~ age + (1|sex) + (1|subjectid) + (1|timepoint) + (1|adjmfc.group) + (1|timepoint:adjmfc.group)
ZEB1	0	0.0101668	0	0	0	0.0653452	0.924488	CD8_CD161_Tcell	~ age + (1|sex) + (1|subjectid) + (1|timepoint) + (1|adjmfc.group) + (1|timepoint:adjmfc.group)
ARHGAP12	0	0	0	0	0	0.061845	0.938155	CD8_CD161_Tcell	~ age + (1|sex) + (1|subjectid) + (1|timepoint) + (1|adjmfc.group) + (1|timepoint:adjmfc.group)
KIF5B	0	0	0.051358	0.0662536	0	0.0248156	0.857573	CD8_CD161_Tcell	~ age + (1|sex) + (1|subjectid) + (1|timepoint) + (1|adjmfc.group) + (1|timepoint:adjmfc.group)
EPC1	0	0	0.28296	2.7075e-10	0.321672	0.0216761	0.373692	CD8_CD161_Tcell	~ age + (1|sex) + (1|subjectid) + (1|timepoint) + (1|adjmfc.group) + (1|timepoint:adjmfc.group)
ITGB1	2.20547e-10	0	0.438249	0.0202986	0.0029249	0.147589	0.390938	CD8_CD161_Tcell	~ age + (1|sex) + (1|subjectid) + (1|timepoint) + (1|adjmfc.group) + (1|timepoint:adjmfc.group)
CUL2	0	0	0	0	0	0.00433568	0.995664	CD8_CD161_Tcell	~ age + (1|sex) + (1|subjectid) + (1|timepoint) + (1|adjmfc.group) + (1|timepoint:adjmfc.group)
CREM	0	0	0.340639	3.87223e-10	0.03969	0.000553428	0.619118	CD8_CD161_Tcell	~ age + (1|sex) + (1|subjectid) + (1|timepoint) + (1|adjmfc.group) + (1|timepoint:adjmfc.group)
CCNY	0	0	0.176989	0	0	0.0761794	0.746831	CD8_CD161_Tcell	~ age + (1|sex) + (1|subjectid) + (1|timepoint) + (1|adjmfc.group) + (1|timepoint:adjmfc.group)
RP11-162G10.5	0	0	0	0	0	0.0507123	0.949288	CD8_CD161_Tcell	~ age + (1|sex) + (1|subjectid) + (1|timepoint) + (1|adjmfc.group) + (1|timepoint:adjmfc.group)
ZNF33A	0.00215267	0	5.37846e-10	0	0	0.0123754	0.985472	CD8_CD161_Tcell	~ age + (1|sex) + (1|subjectid) + (1|timepoint) + (1|adjmfc.group) + (1|timepoint:adjmfc.group)
ZNF37A	0.0105086	4.42614e-09	0	0	0.00564709	0.000679095	0.983165	CD8_CD161_Tcell	~ age + (1|sex) + (1|subjectid) + (1|timepoint) + (1|adjmfc.group) + (1|timepoint:adjmfc.group)
ZNF33B	0.0644798	0.00207633	2.9505e-08	0	0.169489	0.00525707	0.758698	CD8_CD161_Tcell	~ age + (1|sex) + (1|subjectid) + (1|timepoint) + (1|adjmfc.group) + (1|timepoint:adjmfc.group)
BMS1	0	0	0.0235315	0	0	0.029989	0.946479	CD8_CD161_Tcell	~ age + (1|sex) + (1|subjectid) + (1|timepoint) + (1|adjmfc.group) + (1|timepoint:adjmfc.group)
CSGALNACT2	0	0	0.29951	4.11617e-10	0.0551251	0.0879154	0.557449	CD8_CD161_Tcell	~ age + (1|sex) + (1|subjectid) + (1|timepoint) + (1|adjmfc.group) + (1|timepoint:adjmfc.group)
HNRNPF	2.86436e-09	0.0255559	0.0914409	1.28311e-09	0.366014	0.0754668	0.441522	CD8_CD161_Tcell	~ age + (1|sex) + (1|subjectid) + (1|timepoint) + (1|adjmfc.group) + (1|timepoint:adjmfc.group)
RP11-517P14.2	0.0914544	0	0.337696	0.0232998	2.88059e-10	0.0407507	0.506799	CD8_CD161_Tcell	~ age + (1|sex) + (1|subjectid) + (1|timepoint) + (1|adjmfc.group) + (1|timepoint:adjmfc.group)
ZNF487	1.91617e-08	0.0846093	4.12733e-06	0	0.121782	0.132724	0.66088	CD8_CD161_Tcell	~ age + (1|sex) + (1|subjectid) + (1|timepoint) + (1|adjmfc.group) + (1|timepoint:adjmfc.group)
ZNF32	0.0402627	0.0270478	0.0563966	0	0.0126472	0.00025404	0.863392	CD8_CD161_Tcell	~ age + (1|sex) + (1|subjectid) + (1|timepoint) + (1|adjmfc.group) + (1|timepoint:adjmfc.group)
ZNF22	0.0754436	0	1.66637e-10	0	0	0.000340486	0.924216	CD8_CD161_Tcell	~ age + (1|sex) + (1|subjectid) + (1|timepoint) + (1|adjmfc.group) + (1|timepoint:adjmfc.group)
44628	0	0	0	0	0	0.062315	0.937685	CD8_CD161_Tcell	~ age + (1|sex) + (1|subjectid) + (1|timepoint) + (1|adjmfc.group) + (1|timepoint:adjmfc.group)
FAM21B	0	0	0.278023	0	0.0126391	0.0930655	0.616273	CD8_CD161_Tcell	~ age + (1|sex) + (1|subjectid) + (1|timepoint) + (1|adjmfc.group) + (1|timepoint:adjmfc.group)
MAPK8	0	0	0	0	0	0.0342211	0.965779	CD8_CD161_Tcell	~ age + (1|sex) + (1|subjectid) + (1|timepoint) + (1|adjmfc.group) + (1|timepoint:adjmfc.group)
C10orf128	4.60011e-11	0	0.536995	0	2.8477e-10	0.0614489	0.401556	CD8_CD161_Tcell	~ age + (1|sex) + (1|subjectid) + (1|timepoint) + (1|adjmfc.group) + (1|timepoint:adjmfc.group)
NCOA4	0	0	0	0	0	0.0338012	0.966199	CD8_CD161_Tcell	~ age + (1|sex) + (1|subjectid) + (1|timepoint) + (1|adjmfc.group) + (1|timepoint:adjmfc.group)
TIMM23	0	0	0.0544772	0	0	0.00114557	0.944377	CD8_CD161_Tcell	~ age + (1|sex) + (1|subjectid) + (1|timepoint) + (1|adjmfc.group) + (1|timepoint:adjmfc.group)
LINC00843	0	0	0.342862	0	0	0.0978017	0.559336	CD8_CD161_Tcell	~ age + (1|sex) + (1|subjectid) + (1|timepoint) + (1|adjmfc.group) + (1|timepoint:adjmfc.group)
CSTF2T	0	0	0	0.0140602	0	0.0194489	0.966491	CD8_CD161_Tcell	~ age + (1|sex) + (1|subjectid) + (1|timepoint) + (1|adjmfc.group) + (1|timepoint:adjmfc.group)
ZWINT	0	0	5.75134e-08	0.00373432	0	0.131672	0.864593	CD8_CD161_Tcell	~ age + (1|sex) + (1|subjectid) + (1|timepoint) + (1|adjmfc.group) + (1|timepoint:adjmfc.group)
CISD1	0	1.34355e-10	0	0	0.306696	0.0654818	0.627823	CD8_CD161_Tcell	~ age + (1|sex) + (1|subjectid) + (1|timepoint) + (1|adjmfc.group) + (1|timepoint:adjmfc.group)
UBE2D1	0	9.00387e-09	0.171639	0.0308446	0	0.0295095	0.768007	CD8_CD161_Tcell	~ age + (1|sex) + (1|subjectid) + (1|timepoint) + (1|adjmfc.group) + (1|timepoint:adjmfc.group)
TFAM	2.79926e-10	0	0	0	0.261562	0.00134311	0.737095	CD8_CD161_Tcell	~ age + (1|sex) + (1|subjectid) + (1|timepoint) + (1|adjmfc.group) + (1|timepoint:adjmfc.group)
CCDC6	0	0	0.0120901	0	0	0.00754723	0.980363	CD8_CD161_Tcell	~ age + (1|sex) + (1|subjectid) + (1|timepoint) + (1|adjmfc.group) + (1|timepoint:adjmfc.group)
ANK3	1.57581e-10	0.0168183	0	0	0	0.0178173	0.965364	CD8_CD161_Tcell	~ age + (1|sex) + (1|subjectid) + (1|timepoint) + (1|adjmfc.group) + (1|timepoint:adjmfc.group)
ARID5B	0.112109	0	0.271175	0.0267652	4.35357e-11	0.296149	0.293801	CD8_CD161_Tcell	~ age + (1|sex) + (1|subjectid) + (1|timepoint) + (1|adjmfc.group) + (1|timepoint:adjmfc.group)
RTKN2	0	0.0703849	0.353572	0.0145599	1.16274e-09	0.131118	0.430365	CD8_CD161_Tcell	~ age + (1|sex) + (1|subjectid) + (1|timepoint) + (1|adjmfc.group) + (1|timepoint:adjmfc.group)
ADO	1.79018e-08	0.0329476	0.064615	0.0040573	0.0449686	0.000156004	0.853255	CD8_CD161_Tcell	~ age + (1|sex) + (1|subjectid) + (1|timepoint) + (1|adjmfc.group) + (1|timepoint:adjmfc.group)
NRBF2	0	0	0.211717	0	0	0.029036	0.759247	CD8_CD161_Tcell	~ age + (1|sex) + (1|subjectid) + (1|timepoint) + (1|adjmfc.group) + (1|timepoint:adjmfc.group)
JMJD1C	0	0	0.0064541	0	0	0.0873978	0.906148	CD8_CD161_Tcell	~ age + (1|sex) + (1|subjectid) + (1|timepoint) + (1|adjmfc.group) + (1|timepoint:adjmfc.group)
REEP3	0	0	0	0	0	0.00214874	0.997851	CD8_CD161_Tcell	~ age + (1|sex) + (1|subjectid) + (1|timepoint) + (1|adjmfc.group) + (1|timepoint:adjmfc.group)
HERC4	4.19865e-09	1.62643e-07	0	0	0.0140505	0.000603552	0.985346	CD8_CD161_Tcell	~ age + (1|sex) + (1|subjectid) + (1|timepoint) + (1|adjmfc.group) + (1|timepoint:adjmfc.group)
HNRNPH3	0.0534306	3.6927e-10	0.113379	0	0	0.0106411	0.822549	CD8_CD161_Tcell	~ age + (1|sex) + (1|subjectid) + (1|timepoint) + (1|adjmfc.group) + (1|timepoint:adjmfc.group)
RUFY2	2.38036e-09	2.84968e-10	6.5186e-10	0	0.0108386	0.00070668	0.988455	CD8_CD161_Tcell	~ age + (1|sex) + (1|subjectid) + (1|timepoint) + (1|adjmfc.group) + (1|timepoint:adjmfc.group)
SLC25A16	0.0574143	5.57546e-10	0	7.03795e-10	0.0013118	0.00886547	0.932408	CD8_CD161_Tcell	~ age + (1|sex) + (1|subjectid) + (1|timepoint) + (1|adjmfc.group) + (1|timepoint:adjmfc.group)
CCAR1	0.0442068	0	0.391088	0.0311787	0	0.000484388	0.533042	CD8_CD161_Tcell	~ age + (1|sex) + (1|subjectid) + (1|timepoint) + (1|adjmfc.group) + (1|timepoint:adjmfc.group)
DDX50	0	0	0	0	0.00322999	0.0238096	0.97296	CD8_CD161_Tcell	~ age + (1|sex) + (1|subjectid) + (1|timepoint) + (1|adjmfc.group) + (1|timepoint:adjmfc.group)
DDX21	0	0	0	0	0	0.0897046	0.910295	CD8_CD161_Tcell	~ age + (1|sex) + (1|subjectid) + (1|timepoint) + (1|adjmfc.group) + (1|timepoint:adjmfc.group)
SRGN	0.572271	0	9.0953e-10	0.00473838	0.0101016	6.91643e-05	0.41282	CD8_CD161_Tcell	~ age + (1|sex) + (1|subjectid) + (1|timepoint) + (1|adjmfc.group) + (1|timepoint:adjmfc.group)
VPS26A	0	0.0402722	0	0	0	0.0183866	0.941341	CD8_CD161_Tcell	~ age + (1|sex) + (1|subjectid) + (1|timepoint) + (1|adjmfc.group) + (1|timepoint:adjmfc.group)
SUPV3L1	1.20257e-09	4.53437e-07	0.0730236	0.0973191	0	0.103076	0.726581	CD8_CD161_Tcell	~ age + (1|sex) + (1|subjectid) + (1|timepoint) + (1|adjmfc.group) + (1|timepoint:adjmfc.group)
HK1	0	0	0.0335558	0	0	0.0109316	0.955513	CD8_CD161_Tcell	~ age + (1|sex) + (1|subjectid) + (1|timepoint) + (1|adjmfc.group) + (1|timepoint:adjmfc.group)
TSPAN15	0	0	0.0869097	1.00346e-09	0	0.169416	0.743674	CD8_CD161_Tcell	~ age + (1|sex) + (1|subjectid) + (1|timepoint) + (1|adjmfc.group) + (1|timepoint:adjmfc.group)
C10orf35	0	0	0.0644194	0	0	0.0176718	0.917909	CD8_CD161_Tcell	~ age + (1|sex) + (1|subjectid) + (1|timepoint) + (1|adjmfc.group) + (1|timepoint:adjmfc.group)
H2AFY2	0	6.16018e-11	0.368068	0.0274575	0.101254	0.00341204	0.499809	CD8_CD161_Tcell	~ age + (1|sex) + (1|subjectid) + (1|timepoint) + (1|adjmfc.group) + (1|timepoint:adjmfc.group)
AIFM2	0	0	0.176369	0.00897462	0	0.127838	0.686818	CD8_CD161_Tcell	~ age + (1|sex) + (1|subjectid) + (1|timepoint) + (1|adjmfc.group) + (1|timepoint:adjmfc.group)
TYSND1	8.027e-10	0	0.13393	0	0.0298497	0.0479785	0.788242	CD8_CD161_Tcell	~ age + (1|sex) + (1|subjectid) + (1|timepoint) + (1|adjmfc.group) + (1|timepoint:adjmfc.group)
SAR1A	0.0938	0	0.53079	0.0565429	0	0.135966	0.182901	CD8_CD161_Tcell	~ age + (1|sex) + (1|subjectid) + (1|timepoint) + (1|adjmfc.group) + (1|timepoint:adjmfc.group)
PPA1	0	0.0282072	0.078018	0	0.0390131	0.259462	0.5953	CD8_CD161_Tcell	~ age + (1|sex) + (1|subjectid) + (1|timepoint) + (1|adjmfc.group) + (1|timepoint:adjmfc.group)
EIF4EBP2	0	0	0	0	0	0.00645836	0.993542	CD8_CD161_Tcell	~ age + (1|sex) + (1|subjectid) + (1|timepoint) + (1|adjmfc.group) + (1|timepoint:adjmfc.group)
PRF1	0	0	0.221732	0	0	0.017071	0.761197	CD8_CD161_Tcell	~ age + (1|sex) + (1|subjectid) + (1|timepoint) + (1|adjmfc.group) + (1|timepoint:adjmfc.group)
SGPL1	2.24812e-09	0	0.0213803	6.18125e-09	0	0.0212083	0.957411	CD8_CD161_Tcell	~ age + (1|sex) + (1|subjectid) + (1|timepoint) + (1|adjmfc.group) + (1|timepoint:adjmfc.group)
PCBD1	0	0	0	0.0395914	0	0.00183026	0.958578	CD8_CD161_Tcell	~ age + (1|sex) + (1|subjectid) + (1|timepoint) + (1|adjmfc.group) + (1|timepoint:adjmfc.group)
CDH23	0	0	0.30067	0	0.0318559	0.0070045	0.66047	CD8_CD161_Tcell	~ age + (1|sex) + (1|subjectid) + (1|timepoint) + (1|adjmfc.group) + (1|timepoint:adjmfc.group)
C10orf54	0	0	0	0	0	0.250794	0.749206	CD8_CD161_Tcell	~ age + (1|sex) + (1|subjectid) + (1|timepoint) + (1|adjmfc.group) + (1|timepoint:adjmfc.group)
PSAP	0.0146986	3.59931e-10	0.0123774	2.39873e-09	0.025325	0.0217149	0.925884	CD8_CD161_Tcell	~ age + (1|sex) + (1|subjectid) + (1|timepoint) + (1|adjmfc.group) + (1|timepoint:adjmfc.group)
SPOCK2	1.77584e-09	0.0103163	0.346898	0.0383497	0	0.0553111	0.549125	CD8_CD161_Tcell	~ age + (1|sex) + (1|subjectid) + (1|timepoint) + (1|adjmfc.group) + (1|timepoint:adjmfc.group)
ANAPC16	1.86394e-09	0	0	0.00559161	2.41743e-10	0.132338	0.862071	CD8_CD161_Tcell	~ age + (1|sex) + (1|subjectid) + (1|timepoint) + (1|adjmfc.group) + (1|timepoint:adjmfc.group)
DDIT4	0.123458	0	0.0534891	0	0.00389014	0.124757	0.694406	CD8_CD161_Tcell	~ age + (1|sex) + (1|subjectid) + (1|timepoint) + (1|adjmfc.group) + (1|timepoint:adjmfc.group)
DNAJB12	0	0	0	0	0	0.119687	0.880313	CD8_CD161_Tcell	~ age + (1|sex) + (1|subjectid) + (1|timepoint) + (1|adjmfc.group) + (1|timepoint:adjmfc.group)
MICU1	0	0	0	0	0	0.127312	0.872688	CD8_CD161_Tcell	~ age + (1|sex) + (1|subjectid) + (1|timepoint) + (1|adjmfc.group) + (1|timepoint:adjmfc.group)
P4HA1	0.014655	0	0	0	0	0.00798544	0.97736	CD8_CD161_Tcell	~ age + (1|sex) + (1|subjectid) + (1|timepoint) + (1|adjmfc.group) + (1|timepoint:adjmfc.group)
ECD	0.0544068	0	9.68582e-10	0.0640151	0.0129151	0.00417134	0.864492	CD8_CD161_Tcell	~ age + (1|sex) + (1|subjectid) + (1|timepoint) + (1|adjmfc.group) + (1|timepoint:adjmfc.group)
DNAJC9	0	0	0	0	0	0.00197977	0.99802	CD8_CD161_Tcell	~ age + (1|sex) + (1|subjectid) + (1|timepoint) + (1|adjmfc.group) + (1|timepoint:adjmfc.group)
MRPS16	3.22917e-09	1.69665e-10	1.19437e-09	1.00566e-10	0.0379806	6.76842e-07	0.962019	CD8_CD161_Tcell	~ age + (1|sex) + (1|subjectid) + (1|timepoint) + (1|adjmfc.group) + (1|timepoint:adjmfc.group)
ANXA7	0	0	0	0	0	0.00383512	0.996165	CD8_CD161_Tcell	~ age + (1|sex) + (1|subjectid) + (1|timepoint) + (1|adjmfc.group) + (1|timepoint:adjmfc.group)
PPP3CB	0	0	0	0	0	0.00604773	0.993952	CD8_CD161_Tcell	~ age + (1|sex) + (1|subjectid) + (1|timepoint) + (1|adjmfc.group) + (1|timepoint:adjmfc.group)
SEC24C	0	0	0.15568	0	0	0.0119743	0.832346	CD8_CD161_Tcell	~ age + (1|sex) + (1|subjectid) + (1|timepoint) + (1|adjmfc.group) + (1|timepoint:adjmfc.group)
FUT11	0	0	0.00743942	0	0	0.0125369	0.980024	CD8_CD161_Tcell	~ age + (1|sex) + (1|subjectid) + (1|timepoint) + (1|adjmfc.group) + (1|timepoint:adjmfc.group)
CHCHD1	0	0	0.0300799	0	0	6.86844e-05	0.969851	CD8_CD161_Tcell	~ age + (1|sex) + (1|subjectid) + (1|timepoint) + (1|adjmfc.group) + (1|timepoint:adjmfc.group)
ZSWIM8	0	0	0	0	0	0.0311625	0.968838	CD8_CD161_Tcell	~ age + (1|sex) + (1|subjectid) + (1|timepoint) + (1|adjmfc.group) + (1|timepoint:adjmfc.group)
CAMK2G	0	0	0	0.00938116	0.00307682	0.0112105	0.976331	CD8_CD161_Tcell	~ age + (1|sex) + (1|subjectid) + (1|timepoint) + (1|adjmfc.group) + (1|timepoint:adjmfc.group)
VCL	0.153645	0.0642986	0	0.00949485	0	0.00245965	0.770102	CD8_CD161_Tcell	~ age + (1|sex) + (1|subjectid) + (1|timepoint) + (1|adjmfc.group) + (1|timepoint:adjmfc.group)
AP3M1	0	0	0	0	0	0.000819996	0.99918	CD8_CD161_Tcell	~ age + (1|sex) + (1|subjectid) + (1|timepoint) + (1|adjmfc.group) + (1|timepoint:adjmfc.group)
ADK	0	0	0.055344	0	0.145439	0.0921453	0.707071	CD8_CD161_Tcell	~ age + (1|sex) + (1|subjectid) + (1|timepoint) + (1|adjmfc.group) + (1|timepoint:adjmfc.group)
KAT6B	0	0	0	0	0.0771763	0.000420802	0.922403	CD8_CD161_Tcell	~ age + (1|sex) + (1|subjectid) + (1|timepoint) + (1|adjmfc.group) + (1|timepoint:adjmfc.group)
SAMD8	0	0	0	0	0	0.0354297	0.96457	CD8_CD161_Tcell	~ age + (1|sex) + (1|subjectid) + (1|timepoint) + (1|adjmfc.group) + (1|timepoint:adjmfc.group)
VDAC2	1.63826e-10	0	0	0.0654894	0.0102158	0.145712	0.778583	CD8_CD161_Tcell	~ age + (1|sex) + (1|subjectid) + (1|timepoint) + (1|adjmfc.group) + (1|timepoint:adjmfc.group)
COMTD1	1.39796e-10	0.0320859	0.081753	0.0371861	0	0.000387673	0.848587	CD8_CD161_Tcell	~ age + (1|sex) + (1|subjectid) + (1|timepoint) + (1|adjmfc.group) + (1|timepoint:adjmfc.group)
POLR3A	0.0588177	0	0.039665	0	0	0.0122863	0.889231	CD8_CD161_Tcell	~ age + (1|sex) + (1|subjectid) + (1|timepoint) + (1|adjmfc.group) + (1|timepoint:adjmfc.group)
RPS24	0	3.88248e-11	0.525038	0.0115192	0	0.265811	0.197632	CD8_CD161_Tcell	~ age + (1|sex) + (1|subjectid) + (1|timepoint) + (1|adjmfc.group) + (1|timepoint:adjmfc.group)
PPIF	0	0	0	0	0	0.000138303	0.999862	CD8_CD161_Tcell	~ age + (1|sex) + (1|subjectid) + (1|timepoint) + (1|adjmfc.group) + (1|timepoint:adjmfc.group)
RP11-119F19.2	0	0	0	0	0	0.0011	0.9989	CD8_CD161_Tcell	~ age + (1|sex) + (1|subjectid) + (1|timepoint) + (1|adjmfc.group) + (1|timepoint:adjmfc.group)
RP11-182L21.6	0	0	0.0933336	0	0	0.016472	0.890194	CD8_CD161_Tcell	~ age + (1|sex) + (1|subjectid) + (1|timepoint) + (1|adjmfc.group) + (1|timepoint:adjmfc.group)
ANXA11	0.0137069	0	0	0.0470848	0	0.00231129	0.936897	CD8_CD161_Tcell	~ age + (1|sex) + (1|subjectid) + (1|timepoint) + (1|adjmfc.group) + (1|timepoint:adjmfc.group)
FAM213A	0	0.0237595	0.126968	8.24566e-10	1.79645e-10	0.00454241	0.84473	CD8_CD161_Tcell	~ age + (1|sex) + (1|subjectid) + (1|timepoint) + (1|adjmfc.group) + (1|timepoint:adjmfc.group)
TSPAN14	0	0	0	0	0	0.000460977	0.999539	CD8_CD161_Tcell	~ age + (1|sex) + (1|subjectid) + (1|timepoint) + (1|adjmfc.group) + (1|timepoint:adjmfc.group)
GHITM	0	0	0.0645263	0	0.101497	0.043529	0.790448	CD8_CD161_Tcell	~ age + (1|sex) + (1|subjectid) + (1|timepoint) + (1|adjmfc.group) + (1|timepoint:adjmfc.group)
CCSER2	0	8.82224e-10	0.269985	0.0143355	0.00120868	0.00364435	0.710826	CD8_CD161_Tcell	~ age + (1|sex) + (1|subjectid) + (1|timepoint) + (1|adjmfc.group) + (1|timepoint:adjmfc.group)
WAPAL	0.0310347	0	0	0	1.12344e-10	0.0337121	0.935253	CD8_CD161_Tcell	~ age + (1|sex) + (1|subjectid) + (1|timepoint) + (1|adjmfc.group) + (1|timepoint:adjmfc.group)
BMPR1A	0	5.34505e-11	0.36652	0.037238	0.00751825	0.157968	0.430756	CD8_CD161_Tcell	~ age + (1|sex) + (1|subjectid) + (1|timepoint) + (1|adjmfc.group) + (1|timepoint:adjmfc.group)
GLUD1	0	0	0	0	0	0.0216097	0.97839	CD8_CD161_Tcell	~ age + (1|sex) + (1|subjectid) + (1|timepoint) + (1|adjmfc.group) + (1|timepoint:adjmfc.group)
FAM35A	0	1.52467e-09	0.221563	0.0662522	0	0.0113608	0.700824	CD8_CD161_Tcell	~ age + (1|sex) + (1|subjectid) + (1|timepoint) + (1|adjmfc.group) + (1|timepoint:adjmfc.group)
NUTM2A-AS1	0.0394145	1.06341e-09	0.168437	2.02067e-09	0.0661416	0.00305055	0.722957	CD8_CD161_Tcell	~ age + (1|sex) + (1|subjectid) + (1|timepoint) + (1|adjmfc.group) + (1|timepoint:adjmfc.group)
ATAD1	0.0657625	9.97626e-11	1.38966e-09	1.53675e-09	2.51585e-10	0.00815679	0.926081	CD8_CD161_Tcell	~ age + (1|sex) + (1|subjectid) + (1|timepoint) + (1|adjmfc.group) + (1|timepoint:adjmfc.group)
PTEN	0	0	0	0	0	0.0592883	0.940712	CD8_CD161_Tcell	~ age + (1|sex) + (1|subjectid) + (1|timepoint) + (1|adjmfc.group) + (1|timepoint:adjmfc.group)
ACTA2	1.1807e-10	0.0209967	0.0582681	0.0830544	0	0.135845	0.701836	CD8_CD161_Tcell	~ age + (1|sex) + (1|subjectid) + (1|timepoint) + (1|adjmfc.group) + (1|timepoint:adjmfc.group)
FAS	0	3.32128e-09	0.321712	0	0.0762761	0.0349554	0.567057	CD8_CD161_Tcell	~ age + (1|sex) + (1|subjectid) + (1|timepoint) + (1|adjmfc.group) + (1|timepoint:adjmfc.group)
LIPA	0	0	0	0	0	0.0108365	0.989163	CD8_CD161_Tcell	~ age + (1|sex) + (1|subjectid) + (1|timepoint) + (1|adjmfc.group) + (1|timepoint:adjmfc.group)
IFIT5	0.00608488	4.26821e-10	0	0	0	0.0206095	0.973306	CD8_CD161_Tcell	~ age + (1|sex) + (1|subjectid) + (1|timepoint) + (1|adjmfc.group) + (1|timepoint:adjmfc.group)
KIF20B	0.0706875	0.124428	0	0	0.0506958	0.000142906	0.754046	CD8_CD161_Tcell	~ age + (1|sex) + (1|subjectid) + (1|timepoint) + (1|adjmfc.group) + (1|timepoint:adjmfc.group)
RPP30	0	0	7.31738e-09	0	0.0445246	0.0143037	0.941172	CD8_CD161_Tcell	~ age + (1|sex) + (1|subjectid) + (1|timepoint) + (1|adjmfc.group) + (1|timepoint:adjmfc.group)
PCGF5	0.219567	0.00494573	0	0.230954	0	0.00398239	0.540551	CD8_CD161_Tcell	~ age + (1|sex) + (1|subjectid) + (1|timepoint) + (1|adjmfc.group) + (1|timepoint:adjmfc.group)
TNKS2	0	0	0.0266024	0	0	0.0279826	0.945415	CD8_CD161_Tcell	~ age + (1|sex) + (1|subjectid) + (1|timepoint) + (1|adjmfc.group) + (1|timepoint:adjmfc.group)
BTAF1	0.039098	0	0.0897353	0	0	0.00412504	0.867042	CD8_CD161_Tcell	~ age + (1|sex) + (1|subjectid) + (1|timepoint) + (1|adjmfc.group) + (1|timepoint:adjmfc.group)
44625	0	0	0.289605	0	0	0.00583031	0.704565	CD8_CD161_Tcell	~ age + (1|sex) + (1|subjectid) + (1|timepoint) + (1|adjmfc.group) + (1|timepoint:adjmfc.group)
KIF11	0	0	0.342769	0.000990503	0.0204019	0.218593	0.417246	CD8_CD161_Tcell	~ age + (1|sex) + (1|subjectid) + (1|timepoint) + (1|adjmfc.group) + (1|timepoint:adjmfc.group)
EXOC6	0	0	0.243202	0.000293222	0	0.000461314	0.756043	CD8_CD161_Tcell	~ age + (1|sex) + (1|subjectid) + (1|timepoint) + (1|adjmfc.group) + (1|timepoint:adjmfc.group)
FRA10AC1	0.118975	0	0.222466	0.00876257	0.0147943	0.00200307	0.632999	CD8_CD161_Tcell	~ age + (1|sex) + (1|subjectid) + (1|timepoint) + (1|adjmfc.group) + (1|timepoint:adjmfc.group)
NOC3L	0.21247	0	0.0687851	0	7.33541e-11	9.7039e-05	0.718648	CD8_CD161_Tcell	~ age + (1|sex) + (1|subjectid) + (1|timepoint) + (1|adjmfc.group) + (1|timepoint:adjmfc.group)
HELLS	0	8.81516e-10	0	0.0787945	0.00848792	0.0974447	0.815273	CD8_CD161_Tcell	~ age + (1|sex) + (1|subjectid) + (1|timepoint) + (1|adjmfc.group) + (1|timepoint:adjmfc.group)
TCTN3	0.201727	0.0283559	0	0	0	0.000415334	0.769502	CD8_CD161_Tcell	~ age + (1|sex) + (1|subjectid) + (1|timepoint) + (1|adjmfc.group) + (1|timepoint:adjmfc.group)
ENTPD1-AS1	0	1.67633e-10	0.221397	0	3.05683e-10	0.00125425	0.777349	CD8_CD161_Tcell	~ age + (1|sex) + (1|subjectid) + (1|timepoint) + (1|adjmfc.group) + (1|timepoint:adjmfc.group)
TM9SF3	0	0	0	0	0	0.00754519	0.992455	CD8_CD161_Tcell	~ age + (1|sex) + (1|subjectid) + (1|timepoint) + (1|adjmfc.group) + (1|timepoint:adjmfc.group)
LCOR	0	0	0	0	0	7.67375e-05	0.999923	CD8_CD161_Tcell	~ age + (1|sex) + (1|subjectid) + (1|timepoint) + (1|adjmfc.group) + (1|timepoint:adjmfc.group)
C10orf12	0.00647051	0	0.0440907	1.79635e-10	0	2.58589e-05	0.949413	CD8_CD161_Tcell	~ age + (1|sex) + (1|subjectid) + (1|timepoint) + (1|adjmfc.group) + (1|timepoint:adjmfc.group)
PGAM1	0	0	0	0	0	0.00412438	0.995876	CD8_CD161_Tcell	~ age + (1|sex) + (1|subjectid) + (1|timepoint) + (1|adjmfc.group) + (1|timepoint:adjmfc.group)
EXOSC1	0	0	0	0	0	0.00983446	0.990166	CD8_CD161_Tcell	~ age + (1|sex) + (1|subjectid) + (1|timepoint) + (1|adjmfc.group) + (1|timepoint:adjmfc.group)
MMS19	0.157719	0	0	4.8091e-10	0	0.000707191	0.841574	CD8_CD161_Tcell	~ age + (1|sex) + (1|subjectid) + (1|timepoint) + (1|adjmfc.group) + (1|timepoint:adjmfc.group)
AVPI1	0.0236251	1.02721e-10	0.152598	1.69472e-10	0	0.00452788	0.819249	CD8_CD161_Tcell	~ age + (1|sex) + (1|subjectid) + (1|timepoint) + (1|adjmfc.group) + (1|timepoint:adjmfc.group)
HPS1	0.0424751	0	0	0	0.057409	0.00226381	0.897852	CD8_CD161_Tcell	~ age + (1|sex) + (1|subjectid) + (1|timepoint) + (1|adjmfc.group) + (1|timepoint:adjmfc.group)
CUTC	2.07057e-10	0	0.149758	0.0895991	7.28892e-10	0.0152136	0.745429	CD8_CD161_Tcell	~ age + (1|sex) + (1|subjectid) + (1|timepoint) + (1|adjmfc.group) + (1|timepoint:adjmfc.group)
BLOC1S2	0	0	0.0705427	9.12629e-10	0	2.49183e-05	0.929432	CD8_CD161_Tcell	~ age + (1|sex) + (1|subjectid) + (1|timepoint) + (1|adjmfc.group) + (1|timepoint:adjmfc.group)
SEC31B	0.00980948	0	0	0	7.75409e-08	0.0473149	0.942876	CD8_CD161_Tcell	~ age + (1|sex) + (1|subjectid) + (1|timepoint) + (1|adjmfc.group) + (1|timepoint:adjmfc.group)
NDUFB8.1	0	0	0	0	0	0.000952556	0.999047	CD8_CD161_Tcell	~ age + (1|sex) + (1|subjectid) + (1|timepoint) + (1|adjmfc.group) + (1|timepoint:adjmfc.group)
HIF1AN	0	0	0	0	0	0.012415	0.987585	CD8_CD161_Tcell	~ age + (1|sex) + (1|subjectid) + (1|timepoint) + (1|adjmfc.group) + (1|timepoint:adjmfc.group)
FAM178A	0	0	0	0.0333885	0	0.0284558	0.938156	CD8_CD161_Tcell	~ age + (1|sex) + (1|subjectid) + (1|timepoint) + (1|adjmfc.group) + (1|timepoint:adjmfc.group)
MRPL43	0	0	0	0.0276456	0	0.00320112	0.969153	CD8_CD161_Tcell	~ age + (1|sex) + (1|subjectid) + (1|timepoint) + (1|adjmfc.group) + (1|timepoint:adjmfc.group)
SFXN3	0	0	0	0.00601519	0	0.00811247	0.985872	CD8_CD161_Tcell	~ age + (1|sex) + (1|subjectid) + (1|timepoint) + (1|adjmfc.group) + (1|timepoint:adjmfc.group)
POLL	0	0	0.0125731	0	0	0.0283169	0.95911	CD8_CD161_Tcell	~ age + (1|sex) + (1|subjectid) + (1|timepoint) + (1|adjmfc.group) + (1|timepoint:adjmfc.group)
FBXW4	3.13581e-10	0	0.0969416	0	0	9.44689e-07	0.903058	CD8_CD161_Tcell	~ age + (1|sex) + (1|subjectid) + (1|timepoint) + (1|adjmfc.group) + (1|timepoint:adjmfc.group)
NPM3	0	0.0149527	0	0	4.66574e-09	0.0504945	0.934553	CD8_CD161_Tcell	~ age + (1|sex) + (1|subjectid) + (1|timepoint) + (1|adjmfc.group) + (1|timepoint:adjmfc.group)
MGEA5	0	0	0	0	0	0.0286735	0.971326	CD8_CD161_Tcell	~ age + (1|sex) + (1|subjectid) + (1|timepoint) + (1|adjmfc.group) + (1|timepoint:adjmfc.group)
C10orf76	0.0572075	1.32633e-10	2.95195e-10	0	1.7712e-09	0.00758105	0.935211	CD8_CD161_Tcell	~ age + (1|sex) + (1|subjectid) + (1|timepoint) + (1|adjmfc.group) + (1|timepoint:adjmfc.group)
HPS6	0	0	0	3.10184e-10	0.0121328	0.00428711	0.98358	CD8_CD161_Tcell	~ age + (1|sex) + (1|subjectid) + (1|timepoint) + (1|adjmfc.group) + (1|timepoint:adjmfc.group)
NOLC1	0.012092	0.163038	2.37484e-09	0.0832456	0	0.0222906	0.719334	CD8_CD161_Tcell	~ age + (1|sex) + (1|subjectid) + (1|timepoint) + (1|adjmfc.group) + (1|timepoint:adjmfc.group)
NFKB2	0	0	0.0471529	2.35304e-10	0	0.0675986	0.885249	CD8_CD161_Tcell	~ age + (1|sex) + (1|subjectid) + (1|timepoint) + (1|adjmfc.group) + (1|timepoint:adjmfc.group)
FBXL15	0	0.0108278	0.0315253	5.60631e-09	0.049263	0.0331543	0.87523	CD8_CD161_Tcell	~ age + (1|sex) + (1|subjectid) + (1|timepoint) + (1|adjmfc.group) + (1|timepoint:adjmfc.group)
CUEDC2	0	0	0.160046	0	0	0.0262409	0.813714	CD8_CD161_Tcell	~ age + (1|sex) + (1|subjectid) + (1|timepoint) + (1|adjmfc.group) + (1|timepoint:adjmfc.group)
TMEM180	0	1.26556e-10	0.102098	0	0	0.0151479	0.882754	CD8_CD161_Tcell	~ age + (1|sex) + (1|subjectid) + (1|timepoint) + (1|adjmfc.group) + (1|timepoint:adjmfc.group)
ACTR1A	0	0	0	0	0	0.00770272	0.992297	CD8_CD161_Tcell	~ age + (1|sex) + (1|subjectid) + (1|timepoint) + (1|adjmfc.group) + (1|timepoint:adjmfc.group)
SUFU	2.39114e-09	5.91737e-09	0.13976	0	0.0211477	0.102258	0.736835	CD8_CD161_Tcell	~ age + (1|sex) + (1|subjectid) + (1|timepoint) + (1|adjmfc.group) + (1|timepoint:adjmfc.group)
TRIM8	0	6.99303e-11	0.321326	0	0.0675651	0.0409135	0.570196	CD8_CD161_Tcell	~ age + (1|sex) + (1|subjectid) + (1|timepoint) + (1|adjmfc.group) + (1|timepoint:adjmfc.group)
ARL3	0.0849741	0	0.103677	0.0285134	0.0450931	0.0631915	0.674551	CD8_CD161_Tcell	~ age + (1|sex) + (1|subjectid) + (1|timepoint) + (1|adjmfc.group) + (1|timepoint:adjmfc.group)
WBP1L	0	0	0.0930145	0	0	0.000690351	0.906295	CD8_CD161_Tcell	~ age + (1|sex) + (1|subjectid) + (1|timepoint) + (1|adjmfc.group) + (1|timepoint:adjmfc.group)
C10orf32	0.149588	0.0827674	0.0824255	0	0	0.00184287	0.683377	CD8_CD161_Tcell	~ age + (1|sex) + (1|subjectid) + (1|timepoint) + (1|adjmfc.group) + (1|timepoint:adjmfc.group)
CNNM2	0	0	0	0	0	0.00429998	0.9957	CD8_CD161_Tcell	~ age + (1|sex) + (1|subjectid) + (1|timepoint) + (1|adjmfc.group) + (1|timepoint:adjmfc.group)
NT5C2	0.013455	0.0168065	7.74233e-09	0	4.96733e-10	0.0168333	0.952905	CD8_CD161_Tcell	~ age + (1|sex) + (1|subjectid) + (1|timepoint) + (1|adjmfc.group) + (1|timepoint:adjmfc.group)
USMG5	0.233025	0	0.341775	0	0	0.0350993	0.390101	CD8_CD161_Tcell	~ age + (1|sex) + (1|subjectid) + (1|timepoint) + (1|adjmfc.group) + (1|timepoint:adjmfc.group)
PDCD11	0	8.04776e-10	0.0579855	4.76609e-10	0	0.0182907	0.923724	CD8_CD161_Tcell	~ age + (1|sex) + (1|subjectid) + (1|timepoint) + (1|adjmfc.group) + (1|timepoint:adjmfc.group)
CALHM2	2.42794e-10	0	0	0	0.297296	0.0429519	0.659753	CD8_CD161_Tcell	~ age + (1|sex) + (1|subjectid) + (1|timepoint) + (1|adjmfc.group) + (1|timepoint:adjmfc.group)
OBFC1	3.11831e-09	0	0.344976	0	0.00113761	0.352465	0.301421	CD8_CD161_Tcell	~ age + (1|sex) + (1|subjectid) + (1|timepoint) + (1|adjmfc.group) + (1|timepoint:adjmfc.group)
SLK	0	0	0	0	0	3.49462e-06	0.999997	CD8_CD161_Tcell	~ age + (1|sex) + (1|subjectid) + (1|timepoint) + (1|adjmfc.group) + (1|timepoint:adjmfc.group)
GSTO1	0.023288	0	0.187029	0.00468436	0	0.077737	0.707261	CD8_CD161_Tcell	~ age + (1|sex) + (1|subjectid) + (1|timepoint) + (1|adjmfc.group) + (1|timepoint:adjmfc.group)
ITPRIP	0	0	0.13032	0	4.04606e-10	0.00393824	0.865742	CD8_CD161_Tcell	~ age + (1|sex) + (1|subjectid) + (1|timepoint) + (1|adjmfc.group) + (1|timepoint:adjmfc.group)
ADD3	0	0.00130229	0	0	0	7.97179e-06	0.99869	CD8_CD161_Tcell	~ age + (1|sex) + (1|subjectid) + (1|timepoint) + (1|adjmfc.group) + (1|timepoint:adjmfc.group)
MXI1	0	0	0	0	0	0.00934957	0.99065	CD8_CD161_Tcell	~ age + (1|sex) + (1|subjectid) + (1|timepoint) + (1|adjmfc.group) + (1|timepoint:adjmfc.group)
SMNDC1	1.36508e-10	0	0.1226	0	7.6019e-10	0.001089	0.876311	CD8_CD161_Tcell	~ age + (1|sex) + (1|subjectid) + (1|timepoint) + (1|adjmfc.group) + (1|timepoint:adjmfc.group)
DUSP5	0	0	0.141505	0	0.214058	0.0148324	0.629605	CD8_CD161_Tcell	~ age + (1|sex) + (1|subjectid) + (1|timepoint) + (1|adjmfc.group) + (1|timepoint:adjmfc.group)
SMC3	0.0287133	0	0	0	0	0.053184	0.918103	CD8_CD161_Tcell	~ age + (1|sex) + (1|subjectid) + (1|timepoint) + (1|adjmfc.group) + (1|timepoint:adjmfc.group)
PDCD4	0	0	2.29359e-10	0	3.11365e-10	0.0958363	0.904164	CD8_CD161_Tcell	~ age + (1|sex) + (1|subjectid) + (1|timepoint) + (1|adjmfc.group) + (1|timepoint:adjmfc.group)
BBIP1	0	0	0.261931	0	0	0.0037964	0.734272	CD8_CD161_Tcell	~ age + (1|sex) + (1|subjectid) + (1|timepoint) + (1|adjmfc.group) + (1|timepoint:adjmfc.group)
SHOC2	0	0	0	0	0	0.00453397	0.995466	CD8_CD161_Tcell	~ age + (1|sex) + (1|subjectid) + (1|timepoint) + (1|adjmfc.group) + (1|timepoint:adjmfc.group)
ACSL5	2.5346e-10	0	2.10746e-09	0	0	0.0938359	0.906164	CD8_CD161_Tcell	~ age + (1|sex) + (1|subjectid) + (1|timepoint) + (1|adjmfc.group) + (1|timepoint:adjmfc.group)
ZDHHC6	0	3.1135e-10	0	9.30733e-11	0.218905	0.0803783	0.700717	CD8_CD161_Tcell	~ age + (1|sex) + (1|subjectid) + (1|timepoint) + (1|adjmfc.group) + (1|timepoint:adjmfc.group)
VTI1A	0	0	0	0	0	0.0793207	0.920679	CD8_CD161_Tcell	~ age + (1|sex) + (1|subjectid) + (1|timepoint) + (1|adjmfc.group) + (1|timepoint:adjmfc.group)
TCF7L2	1.98103e-10	0.00846014	0	0.177904	0	0.0826712	0.730965	CD8_CD161_Tcell	~ age + (1|sex) + (1|subjectid) + (1|timepoint) + (1|adjmfc.group) + (1|timepoint:adjmfc.group)
CASP7	0	0.01683	1.49344e-10	0.0746523	2.82321e-10	0.0328159	0.875702	CD8_CD161_Tcell	~ age + (1|sex) + (1|subjectid) + (1|timepoint) + (1|adjmfc.group) + (1|timepoint:adjmfc.group)
C10orf118	1.08965e-09	7.09214e-10	0.0467921	1.34736e-10	0	0.00148098	0.951727	CD8_CD161_Tcell	~ age + (1|sex) + (1|subjectid) + (1|timepoint) + (1|adjmfc.group) + (1|timepoint:adjmfc.group)
ABLIM1	0	5.83217e-07	0.082402	6.91518e-10	0	0.0301517	0.887446	CD8_CD161_Tcell	~ age + (1|sex) + (1|subjectid) + (1|timepoint) + (1|adjmfc.group) + (1|timepoint:adjmfc.group)
FAM160B1	0.0294935	0	0.389102	0	0.0614038	0.00615426	0.513846	CD8_CD161_Tcell	~ age + (1|sex) + (1|subjectid) + (1|timepoint) + (1|adjmfc.group) + (1|timepoint:adjmfc.group)
PDZD8	0	0	0	0	0	8.08661e-05	0.999919	CD8_CD161_Tcell	~ age + (1|sex) + (1|subjectid) + (1|timepoint) + (1|adjmfc.group) + (1|timepoint:adjmfc.group)
RAB11FIP2	0	0	0	0	0	0.0918817	0.908118	CD8_CD161_Tcell	~ age + (1|sex) + (1|subjectid) + (1|timepoint) + (1|adjmfc.group) + (1|timepoint:adjmfc.group)
FAM204A	0	0	0	0.0279409	0	0.00167465	0.970384	CD8_CD161_Tcell	~ age + (1|sex) + (1|subjectid) + (1|timepoint) + (1|adjmfc.group) + (1|timepoint:adjmfc.group)
CACUL1	0	0	0	0	0	0.00150679	0.998493	CD8_CD161_Tcell	~ age + (1|sex) + (1|subjectid) + (1|timepoint) + (1|adjmfc.group) + (1|timepoint:adjmfc.group)
EIF3A	3.13522e-10	0.00201709	0	0	0	0.0406938	0.957289	CD8_CD161_Tcell	~ age + (1|sex) + (1|subjectid) + (1|timepoint) + (1|adjmfc.group) + (1|timepoint:adjmfc.group)
FAM45A	1.18916e-07	6.04757e-10	0	0	0.108365	0.00958589	0.882049	CD8_CD161_Tcell	~ age + (1|sex) + (1|subjectid) + (1|timepoint) + (1|adjmfc.group) + (1|timepoint:adjmfc.group)
SFXN4	0.0311434	0	1.40539e-09	0	1.67968e-10	0.0012398	0.967617	CD8_CD161_Tcell	~ age + (1|sex) + (1|subjectid) + (1|timepoint) + (1|adjmfc.group) + (1|timepoint:adjmfc.group)
PRDX3	0	0	0	0	0	0.0562747	0.943725	CD8_CD161_Tcell	~ age + (1|sex) + (1|subjectid) + (1|timepoint) + (1|adjmfc.group) + (1|timepoint:adjmfc.group)
RGS10	0	0	0	0	0	0.00961102	0.990389	CD8_CD161_Tcell	~ age + (1|sex) + (1|subjectid) + (1|timepoint) + (1|adjmfc.group) + (1|timepoint:adjmfc.group)
TIAL1	0.0517705	0.108171	0.0128704	0.00798326	0	0.000178734	0.819026	CD8_CD161_Tcell	~ age + (1|sex) + (1|subjectid) + (1|timepoint) + (1|adjmfc.group) + (1|timepoint:adjmfc.group)
MCMBP	0	0.0174594	0	0	0.00970417	0.0504698	0.922367	CD8_CD161_Tcell	~ age + (1|sex) + (1|subjectid) + (1|timepoint) + (1|adjmfc.group) + (1|timepoint:adjmfc.group)
SEC23IP	0.0138164	0	0.327445	0	0	0.0103863	0.648352	CD8_CD161_Tcell	~ age + (1|sex) + (1|subjectid) + (1|timepoint) + (1|adjmfc.group) + (1|timepoint:adjmfc.group)
WDR11	0.0278159	0	0.133052	0	0	0.159798	0.679334	CD8_CD161_Tcell	~ age + (1|sex) + (1|subjectid) + (1|timepoint) + (1|adjmfc.group) + (1|timepoint:adjmfc.group)
ATE1	1.11367e-09	0	0	0	0	0.012076	0.987924	CD8_CD161_Tcell	~ age + (1|sex) + (1|subjectid) + (1|timepoint) + (1|adjmfc.group) + (1|timepoint:adjmfc.group)
NSMCE4A	0	0.0107716	0	0	0	0.0195578	0.969671	CD8_CD161_Tcell	~ age + (1|sex) + (1|subjectid) + (1|timepoint) + (1|adjmfc.group) + (1|timepoint:adjmfc.group)
PLEKHA1	0.024047	0	0	0	0	0.00479785	0.971155	CD8_CD161_Tcell	~ age + (1|sex) + (1|subjectid) + (1|timepoint) + (1|adjmfc.group) + (1|timepoint:adjmfc.group)
FAM24B	0.0841732	0	0.0337991	0	0.0367083	0.0843979	0.760922	CD8_CD161_Tcell	~ age + (1|sex) + (1|subjectid) + (1|timepoint) + (1|adjmfc.group) + (1|timepoint:adjmfc.group)
C10orf88	1.13369e-08	6.15978e-09	0.0358356	8.52625e-09	4.27318e-08	0.000288429	0.963876	CD8_CD161_Tcell	~ age + (1|sex) + (1|subjectid) + (1|timepoint) + (1|adjmfc.group) + (1|timepoint:adjmfc.group)
IKZF5	0.069621	0	0.0386755	0	0.00827034	0.0121487	0.871284	CD8_CD161_Tcell	~ age + (1|sex) + (1|subjectid) + (1|timepoint) + (1|adjmfc.group) + (1|timepoint:adjmfc.group)
ACADSB	0	0	0	0	0	0.000351289	0.999649	CD8_CD161_Tcell	~ age + (1|sex) + (1|subjectid) + (1|timepoint) + (1|adjmfc.group) + (1|timepoint:adjmfc.group)
BUB3	0	0	0	0	0	0.00645154	0.993548	CD8_CD161_Tcell	~ age + (1|sex) + (1|subjectid) + (1|timepoint) + (1|adjmfc.group) + (1|timepoint:adjmfc.group)
OAT	0	0	0	0	0.0964194	0.00119577	0.902385	CD8_CD161_Tcell	~ age + (1|sex) + (1|subjectid) + (1|timepoint) + (1|adjmfc.group) + (1|timepoint:adjmfc.group)
FAM53B	0	0	0	0	0	0.0712006	0.928799	CD8_CD161_Tcell	~ age + (1|sex) + (1|subjectid) + (1|timepoint) + (1|adjmfc.group) + (1|timepoint:adjmfc.group)
METTL10	0	0.0365773	0.158269	0	0	0.000975526	0.804178	CD8_CD161_Tcell	~ age + (1|sex) + (1|subjectid) + (1|timepoint) + (1|adjmfc.group) + (1|timepoint:adjmfc.group)
FAM175B	0.0377295	0.0286612	0.126738	0.00116486	0.0326801	0.0228739	0.750153	CD8_CD161_Tcell	~ age + (1|sex) + (1|subjectid) + (1|timepoint) + (1|adjmfc.group) + (1|timepoint:adjmfc.group)
RP11-298J20.3	0	0	0.512587	0	0.171223	0.00549493	0.310695	CD8_CD161_Tcell	~ age + (1|sex) + (1|subjectid) + (1|timepoint) + (1|adjmfc.group) + (1|timepoint:adjmfc.group)
EDRF1	0	0	9.64832e-10	0	0.00153918	0.00189831	0.996563	CD8_CD161_Tcell	~ age + (1|sex) + (1|subjectid) + (1|timepoint) + (1|adjmfc.group) + (1|timepoint:adjmfc.group)
UROS	0.0773183	0.0658903	0	0	0	1.08988e-05	0.856781	CD8_CD161_Tcell	~ age + (1|sex) + (1|subjectid) + (1|timepoint) + (1|adjmfc.group) + (1|timepoint:adjmfc.group)
BCCIP	0.038973	0	0	0	0.00144446	0.00500296	0.95458	CD8_CD161_Tcell	~ age + (1|sex) + (1|subjectid) + (1|timepoint) + (1|adjmfc.group) + (1|timepoint:adjmfc.group)
ADAM12	1.07951e-10	0.0130345	0.21337	0.020636	0	0.207968	0.544991	CD8_CD161_Tcell	~ age + (1|sex) + (1|subjectid) + (1|timepoint) + (1|adjmfc.group) + (1|timepoint:adjmfc.group)
PTPRE	0	0	0.166878	0	0	0.016955	0.816167	CD8_CD161_Tcell	~ age + (1|sex) + (1|subjectid) + (1|timepoint) + (1|adjmfc.group) + (1|timepoint:adjmfc.group)
MGMT	0.0390386	9.60924e-11	0.218575	0	0	0.00350662	0.738879	CD8_CD161_Tcell	~ age + (1|sex) + (1|subjectid) + (1|timepoint) + (1|adjmfc.group) + (1|timepoint:adjmfc.group)
GLRX3	0.0194393	0	0	0	2.18729e-10	0.0420349	0.938526	CD8_CD161_Tcell	~ age + (1|sex) + (1|subjectid) + (1|timepoint) + (1|adjmfc.group) + (1|timepoint:adjmfc.group)
BNIP3	0	0	0.199037	1.24052e-10	0	0.00977897	0.791184	CD8_CD161_Tcell	~ age + (1|sex) + (1|subjectid) + (1|timepoint) + (1|adjmfc.group) + (1|timepoint:adjmfc.group)
STK32C	0	1.51351e-10	0.41426	0.0411813	0	0.0426942	0.501865	CD8_CD161_Tcell	~ age + (1|sex) + (1|subjectid) + (1|timepoint) + (1|adjmfc.group) + (1|timepoint:adjmfc.group)
ADAM8	0	0	0	0	0	0.011325	0.988675	CD8_CD161_Tcell	~ age + (1|sex) + (1|subjectid) + (1|timepoint) + (1|adjmfc.group) + (1|timepoint:adjmfc.group)
TUBGCP2	0	2.1983e-08	0	0.124273	3.18325e-08	0.000975319	0.874751	CD8_CD161_Tcell	~ age + (1|sex) + (1|subjectid) + (1|timepoint) + (1|adjmfc.group) + (1|timepoint:adjmfc.group)
RP11-122K13.12	0	1.26751e-10	0.517232	0.0629914	0	0.181999	0.237778	CD8_CD161_Tcell	~ age + (1|sex) + (1|subjectid) + (1|timepoint) + (1|adjmfc.group) + (1|timepoint:adjmfc.group)
ZNF511	0	0	0	0	0.00426953	0.025421	0.970309	CD8_CD161_Tcell	~ age + (1|sex) + (1|subjectid) + (1|timepoint) + (1|adjmfc.group) + (1|timepoint:adjmfc.group)
FUOM	0	0	0	0	0	0.00143449	0.998566	CD8_CD161_Tcell	~ age + (1|sex) + (1|subjectid) + (1|timepoint) + (1|adjmfc.group) + (1|timepoint:adjmfc.group)
ECHS1	0	0.0589882	0	0.00844889	0	0.0106774	0.921886	CD8_CD161_Tcell	~ age + (1|sex) + (1|subjectid) + (1|timepoint) + (1|adjmfc.group) + (1|timepoint:adjmfc.group)
MTG1	0	0.0198585	0.0161881	2.35909e-10	0	0.0171883	0.946765	CD8_CD161_Tcell	~ age + (1|sex) + (1|subjectid) + (1|timepoint) + (1|adjmfc.group) + (1|timepoint:adjmfc.group)
BET1L	0	0	0	0	0	0.0119852	0.988015	CD8_CD161_Tcell	~ age + (1|sex) + (1|subjectid) + (1|timepoint) + (1|adjmfc.group) + (1|timepoint:adjmfc.group)
RIC8A	0	0	0	0	0.00248389	0.0104862	0.98703	CD8_CD161_Tcell	~ age + (1|sex) + (1|subjectid) + (1|timepoint) + (1|adjmfc.group) + (1|timepoint:adjmfc.group)
SIRT3	0	0	0.330097	0	0	0.13803	0.531873	CD8_CD161_Tcell	~ age + (1|sex) + (1|subjectid) + (1|timepoint) + (1|adjmfc.group) + (1|timepoint:adjmfc.group)
PSMD13	0.139841	0	0.0726403	0	0	0.0543766	0.733142	CD8_CD161_Tcell	~ age + (1|sex) + (1|subjectid) + (1|timepoint) + (1|adjmfc.group) + (1|timepoint:adjmfc.group)
ATHL1	0	0	0.272889	0	0	0.0456851	0.681426	CD8_CD161_Tcell	~ age + (1|sex) + (1|subjectid) + (1|timepoint) + (1|adjmfc.group) + (1|timepoint:adjmfc.group)
IFITM2	0	0	0	0.0846804	0	0.0585367	0.856783	CD8_CD161_Tcell	~ age + (1|sex) + (1|subjectid) + (1|timepoint) + (1|adjmfc.group) + (1|timepoint:adjmfc.group)
IFITM1	0.179802	0	0.676176	0	5.55551e-10	0.0728838	0.0711386	CD8_CD161_Tcell	~ age + (1|sex) + (1|subjectid) + (1|timepoint) + (1|adjmfc.group) + (1|timepoint:adjmfc.group)
RP11-326C3.11	0	0	0.277764	0	0.182002	0.000692038	0.539541	CD8_CD161_Tcell	~ age + (1|sex) + (1|subjectid) + (1|timepoint) + (1|adjmfc.group) + (1|timepoint:adjmfc.group)
IFITM3	0	4.37709e-10	0.0980829	2.88072e-10	0	0.127478	0.774439	CD8_CD161_Tcell	~ age + (1|sex) + (1|subjectid) + (1|timepoint) + (1|adjmfc.group) + (1|timepoint:adjmfc.group)
SIGIRR	0	0	0.144385	2.03073e-09	0	0.0104897	0.845125	CD8_CD161_Tcell	~ age + (1|sex) + (1|subjectid) + (1|timepoint) + (1|adjmfc.group) + (1|timepoint:adjmfc.group)
ANO9	0	0	0	0	0	0.00148236	0.998518	CD8_CD161_Tcell	~ age + (1|sex) + (1|subjectid) + (1|timepoint) + (1|adjmfc.group) + (1|timepoint:adjmfc.group)
RNH1	0.00188649	0.0656265	0	0	0.0593659	0.0294202	0.843701	CD8_CD161_Tcell	~ age + (1|sex) + (1|subjectid) + (1|timepoint) + (1|adjmfc.group) + (1|timepoint:adjmfc.group)
HRAS	0	0	0	0.00473102	0.0488768	0.00737511	0.939017	CD8_CD161_Tcell	~ age + (1|sex) + (1|subjectid) + (1|timepoint) + (1|adjmfc.group) + (1|timepoint:adjmfc.group)
RASSF7	0	0	0	0	0	0.00147941	0.998521	CD8_CD161_Tcell	~ age + (1|sex) + (1|subjectid) + (1|timepoint) + (1|adjmfc.group) + (1|timepoint:adjmfc.group)
PHRF1	0	1.79734e-10	0	9.92357e-11	0.0595259	0.0172374	0.923237	CD8_CD161_Tcell	~ age + (1|sex) + (1|subjectid) + (1|timepoint) + (1|adjmfc.group) + (1|timepoint:adjmfc.group)
IRF7	0	0	0	0	0	0.00320074	0.996799	CD8_CD161_Tcell	~ age + (1|sex) + (1|subjectid) + (1|timepoint) + (1|adjmfc.group) + (1|timepoint:adjmfc.group)
DEAF1	3.88258e-10	1.06397e-09	0	0	0.0914424	0.0204495	0.888108	CD8_CD161_Tcell	~ age + (1|sex) + (1|subjectid) + (1|timepoint) + (1|adjmfc.group) + (1|timepoint:adjmfc.group)
EPS8L2	4.18208e-10	0.000449779	0.44119	0	0.108805	0.0064267	0.443129	CD8_CD161_Tcell	~ age + (1|sex) + (1|subjectid) + (1|timepoint) + (1|adjmfc.group) + (1|timepoint:adjmfc.group)
TMEM80	0	0	0.157509	0	0	0.0135832	0.828907	CD8_CD161_Tcell	~ age + (1|sex) + (1|subjectid) + (1|timepoint) + (1|adjmfc.group) + (1|timepoint:adjmfc.group)
TALDO1	0.075518	0	0	0	0	0.0187998	0.905682	CD8_CD161_Tcell	~ age + (1|sex) + (1|subjectid) + (1|timepoint) + (1|adjmfc.group) + (1|timepoint:adjmfc.group)
AP006621.5	0	0	0.073058	5.59409e-10	0.00701406	0.00102635	0.918902	CD8_CD161_Tcell	~ age + (1|sex) + (1|subjectid) + (1|timepoint) + (1|adjmfc.group) + (1|timepoint:adjmfc.group)
SLC25A22	0	0	0	0	0	0.000687978	0.999312	CD8_CD161_Tcell	~ age + (1|sex) + (1|subjectid) + (1|timepoint) + (1|adjmfc.group) + (1|timepoint:adjmfc.group)
RPLP2	0.0763825	0.068891	0.576231	0.0436003	0	0.0640463	0.170849	CD8_CD161_Tcell	~ age + (1|sex) + (1|subjectid) + (1|timepoint) + (1|adjmfc.group) + (1|timepoint:adjmfc.group)
PNPLA2	0.0671927	0	6.96348e-10	0	0	0.0194074	0.9134	CD8_CD161_Tcell	~ age + (1|sex) + (1|subjectid) + (1|timepoint) + (1|adjmfc.group) + (1|timepoint:adjmfc.group)
CD151	0	0.0186992	0	0	0	0.0231072	0.958194	CD8_CD161_Tcell	~ age + (1|sex) + (1|subjectid) + (1|timepoint) + (1|adjmfc.group) + (1|timepoint:adjmfc.group)
POLR2L	0.325528	0	0.288289	0	0.105821	0.0561969	0.224164	CD8_CD161_Tcell	~ age + (1|sex) + (1|subjectid) + (1|timepoint) + (1|adjmfc.group) + (1|timepoint:adjmfc.group)
CHID1	0	0	0	0	0	0.0757598	0.92424	CD8_CD161_Tcell	~ age + (1|sex) + (1|subjectid) + (1|timepoint) + (1|adjmfc.group) + (1|timepoint:adjmfc.group)
TOLLIP	0	0	0	0	0	0.00263889	0.997361	CD8_CD161_Tcell	~ age + (1|sex) + (1|subjectid) + (1|timepoint) + (1|adjmfc.group) + (1|timepoint:adjmfc.group)
TOLLIP-AS1	0	4.74772e-09	0	0	0.143832	0.0234261	0.832742	CD8_CD161_Tcell	~ age + (1|sex) + (1|subjectid) + (1|timepoint) + (1|adjmfc.group) + (1|timepoint:adjmfc.group)
MOB2	0	0	0	0	0	0.0515777	0.948422	CD8_CD161_Tcell	~ age + (1|sex) + (1|subjectid) + (1|timepoint) + (1|adjmfc.group) + (1|timepoint:adjmfc.group)
CTSD	0	4.31542e-10	0.242061	0.015843	7.10086e-11	0.0490721	0.693024	CD8_CD161_Tcell	~ age + (1|sex) + (1|subjectid) + (1|timepoint) + (1|adjmfc.group) + (1|timepoint:adjmfc.group)
LSP1	4.20808e-10	0.0278714	0.158182	0	0.0138342	0.0185957	0.781517	CD8_CD161_Tcell	~ age + (1|sex) + (1|subjectid) + (1|timepoint) + (1|adjmfc.group) + (1|timepoint:adjmfc.group)
MRPL23	0.137608	0.036426	0.00781567	0.0714035	2.49001e-09	0.0863232	0.660424	CD8_CD161_Tcell	~ age + (1|sex) + (1|subjectid) + (1|timepoint) + (1|adjmfc.group) + (1|timepoint:adjmfc.group)
ASCL2	0	0	0.703114	0	0	0.00175118	0.295135	CD8_CD161_Tcell	~ age + (1|sex) + (1|subjectid) + (1|timepoint) + (1|adjmfc.group) + (1|timepoint:adjmfc.group)
C11orf21	0.0300326	1.13467e-10	0	0	0	0.00393979	0.966028	CD8_CD161_Tcell	~ age + (1|sex) + (1|subjectid) + (1|timepoint) + (1|adjmfc.group) + (1|timepoint:adjmfc.group)
TSPAN32	3.49913e-07	0	0	0.262014	4.21691e-09	0.00526441	0.732722	CD8_CD161_Tcell	~ age + (1|sex) + (1|subjectid) + (1|timepoint) + (1|adjmfc.group) + (1|timepoint:adjmfc.group)
CD81	9.92031e-11	0	0	0.00824411	0	0.0511431	0.940613	CD8_CD161_Tcell	~ age + (1|sex) + (1|subjectid) + (1|timepoint) + (1|adjmfc.group) + (1|timepoint:adjmfc.group)
TSSC4	0	0	0	0	0	0.0149641	0.985036	CD8_CD161_Tcell	~ age + (1|sex) + (1|subjectid) + (1|timepoint) + (1|adjmfc.group) + (1|timepoint:adjmfc.group)
KCNQ1OT1	0	0	0	0	0	0.0555371	0.944463	CD8_CD161_Tcell	~ age + (1|sex) + (1|subjectid) + (1|timepoint) + (1|adjmfc.group) + (1|timepoint:adjmfc.group)
CDKN1C	0	0	0.417413	0.0157078	0.0516537	0.105676	0.40955	CD8_CD161_Tcell	~ age + (1|sex) + (1|subjectid) + (1|timepoint) + (1|adjmfc.group) + (1|timepoint:adjmfc.group)
SLC22A18	3.27855e-10	2.5676e-09	0.557403	7.97116e-10	0	0.0218615	0.420735	CD8_CD161_Tcell	~ age + (1|sex) + (1|subjectid) + (1|timepoint) + (1|adjmfc.group) + (1|timepoint:adjmfc.group)
NAP1L4	0	1.34021e-08	0.008516	0	0	0.00354812	0.987936	CD8_CD161_Tcell	~ age + (1|sex) + (1|subjectid) + (1|timepoint) + (1|adjmfc.group) + (1|timepoint:adjmfc.group)
CARS	0.0103171	0	0.0304417	0	0	0.0277256	0.931516	CD8_CD161_Tcell	~ age + (1|sex) + (1|subjectid) + (1|timepoint) + (1|adjmfc.group) + (1|timepoint:adjmfc.group)
OSBPL5	0	0	0.0782717	0	0	0.0745947	0.847134	CD8_CD161_Tcell	~ age + (1|sex) + (1|subjectid) + (1|timepoint) + (1|adjmfc.group) + (1|timepoint:adjmfc.group)
ZNF195	0	0	0	0	0	7.22925e-05	0.999928	CD8_CD161_Tcell	~ age + (1|sex) + (1|subjectid) + (1|timepoint) + (1|adjmfc.group) + (1|timepoint:adjmfc.group)
NUP98	0.0146747	0	0	9.31977e-10	0.0699207	0.00832508	0.907079	CD8_CD161_Tcell	~ age + (1|sex) + (1|subjectid) + (1|timepoint) + (1|adjmfc.group) + (1|timepoint:adjmfc.group)
PGAP2	0	2.87897e-10	0	1.49654e-09	0.0798597	0.00155217	0.918588	CD8_CD161_Tcell	~ age + (1|sex) + (1|subjectid) + (1|timepoint) + (1|adjmfc.group) + (1|timepoint:adjmfc.group)
RHOG	0	0	0	0	0	0.0133558	0.986644	CD8_CD161_Tcell	~ age + (1|sex) + (1|subjectid) + (1|timepoint) + (1|adjmfc.group) + (1|timepoint:adjmfc.group)
STIM1	0	0	0	0	0	0.00495051	0.995049	CD8_CD161_Tcell	~ age + (1|sex) + (1|subjectid) + (1|timepoint) + (1|adjmfc.group) + (1|timepoint:adjmfc.group)
RRM1	0	0	0	0.000507277	0	0.00069948	0.998793	CD8_CD161_Tcell	~ age + (1|sex) + (1|subjectid) + (1|timepoint) + (1|adjmfc.group) + (1|timepoint:adjmfc.group)
HBB	0.046534	5.07504e-10	0.481229	0.024955	0.12822	0.0802892	0.238773	CD8_CD161_Tcell	~ age + (1|sex) + (1|subjectid) + (1|timepoint) + (1|adjmfc.group) + (1|timepoint:adjmfc.group)
TRIM5	0.13105	0	2.14392e-10	0	0	0.00993345	0.859016	CD8_CD161_Tcell	~ age + (1|sex) + (1|subjectid) + (1|timepoint) + (1|adjmfc.group) + (1|timepoint:adjmfc.group)
TRIM22	0.0740017	7.46649e-10	0.00553791	0.0264844	2.61339e-09	0.00304975	0.890926	CD8_CD161_Tcell	~ age + (1|sex) + (1|subjectid) + (1|timepoint) + (1|adjmfc.group) + (1|timepoint:adjmfc.group)
FAM160A2	0	0	0	0	0	0.0438889	0.956111	CD8_CD161_Tcell	~ age + (1|sex) + (1|subjectid) + (1|timepoint) + (1|adjmfc.group) + (1|timepoint:adjmfc.group)
SMPD1	0	0	0.307394	0	0.00729549	0.0365125	0.648798	CD8_CD161_Tcell	~ age + (1|sex) + (1|subjectid) + (1|timepoint) + (1|adjmfc.group) + (1|timepoint:adjmfc.group)
APBB1	0	0	0.0493292	0	0	0.0200857	0.930585	CD8_CD161_Tcell	~ age + (1|sex) + (1|subjectid) + (1|timepoint) + (1|adjmfc.group) + (1|timepoint:adjmfc.group)
ARFIP2	0	3.70902e-10	4.43173e-09	2.33796e-09	0.00654781	3.15913e-05	0.993421	CD8_CD161_Tcell	~ age + (1|sex) + (1|subjectid) + (1|timepoint) + (1|adjmfc.group) + (1|timepoint:adjmfc.group)
TIMM10B	0	9.97407e-10	0.094049	2.63994e-10	0	0.0305614	0.87539	CD8_CD161_Tcell	~ age + (1|sex) + (1|subjectid) + (1|timepoint) + (1|adjmfc.group) + (1|timepoint:adjmfc.group)
RRP8	9.27494e-10	0.0738114	0.303648	0	0.0544159	0.00936913	0.558755	CD8_CD161_Tcell	~ age + (1|sex) + (1|subjectid) + (1|timepoint) + (1|adjmfc.group) + (1|timepoint:adjmfc.group)
ILK	4.48465e-09	2.87437e-10	0.0112816	0	2.62877e-07	0.0317868	0.956931	CD8_CD161_Tcell	~ age + (1|sex) + (1|subjectid) + (1|timepoint) + (1|adjmfc.group) + (1|timepoint:adjmfc.group)
TAF10	0	0	0	0.019044	0.0557463	0.187482	0.737728	CD8_CD161_Tcell	~ age + (1|sex) + (1|subjectid) + (1|timepoint) + (1|adjmfc.group) + (1|timepoint:adjmfc.group)
TPP1	0	0	0.102046	0	0.140787	0.00444639	0.752721	CD8_CD161_Tcell	~ age + (1|sex) + (1|subjectid) + (1|timepoint) + (1|adjmfc.group) + (1|timepoint:adjmfc.group)
MRPL17	0.0387397	0	0.118259	0	0	0.012057	0.830945	CD8_CD161_Tcell	~ age + (1|sex) + (1|subjectid) + (1|timepoint) + (1|adjmfc.group) + (1|timepoint:adjmfc.group)
EIF3F	0	6.84795e-08	0.158052	0.111615	1.27884e-09	0.00953562	0.720797	CD8_CD161_Tcell	~ age + (1|sex) + (1|subjectid) + (1|timepoint) + (1|adjmfc.group) + (1|timepoint:adjmfc.group)
RIC3	0.0118164	0	0.384617	0	0	0.134471	0.469095	CD8_CD161_Tcell	~ age + (1|sex) + (1|subjectid) + (1|timepoint) + (1|adjmfc.group) + (1|timepoint:adjmfc.group)
RPL27A	0	0.0682637	0.791983	0.0103759	0	0.00613252	0.123245	CD8_CD161_Tcell	~ age + (1|sex) + (1|subjectid) + (1|timepoint) + (1|adjmfc.group) + (1|timepoint:adjmfc.group)
AKIP1	0.103105	2.43367e-10	0	0	0	0.00424788	0.892647	CD8_CD161_Tcell	~ age + (1|sex) + (1|subjectid) + (1|timepoint) + (1|adjmfc.group) + (1|timepoint:adjmfc.group)
TMEM9B	0	0.0136443	0.046011	0	1.05986e-10	0.0165269	0.923818	CD8_CD161_Tcell	~ age + (1|sex) + (1|subjectid) + (1|timepoint) + (1|adjmfc.group) + (1|timepoint:adjmfc.group)
TMEM41B	0	0	0	0	0	0.208988	0.791012	CD8_CD161_Tcell	~ age + (1|sex) + (1|subjectid) + (1|timepoint) + (1|adjmfc.group) + (1|timepoint:adjmfc.group)
IPO7	0.00934855	0.0551194	0.0391229	0	0.045444	0.00204876	0.848916	CD8_CD161_Tcell	~ age + (1|sex) + (1|subjectid) + (1|timepoint) + (1|adjmfc.group) + (1|timepoint:adjmfc.group)
ZNF143	0	0	0.291058	0.0365388	0.0662392	0.0290415	0.577123	CD8_CD161_Tcell	~ age + (1|sex) + (1|subjectid) + (1|timepoint) + (1|adjmfc.group) + (1|timepoint:adjmfc.group)
SBF2	0	0	0	0	0	0.0148383	0.985162	CD8_CD161_Tcell	~ age + (1|sex) + (1|subjectid) + (1|timepoint) + (1|adjmfc.group) + (1|timepoint:adjmfc.group)
MTRNR2L8	0.120756	0	0.204382	0.00934539	1.02609e-10	0.0398224	0.625695	CD8_CD161_Tcell	~ age + (1|sex) + (1|subjectid) + (1|timepoint) + (1|adjmfc.group) + (1|timepoint:adjmfc.group)
RNF141	8.34602e-11	0	0.271304	0	0	0.000213322	0.728483	CD8_CD161_Tcell	~ age + (1|sex) + (1|subjectid) + (1|timepoint) + (1|adjmfc.group) + (1|timepoint:adjmfc.group)
CTR9	0	0	0	0.0860136	0	0.0404558	0.873531	CD8_CD161_Tcell	~ age + (1|sex) + (1|subjectid) + (1|timepoint) + (1|adjmfc.group) + (1|timepoint:adjmfc.group)
EIF4G2	5.39688e-10	0.0136315	0.0820619	2.62233e-10	0	0.0211684	0.883138	CD8_CD161_Tcell	~ age + (1|sex) + (1|subjectid) + (1|timepoint) + (1|adjmfc.group) + (1|timepoint:adjmfc.group)
ZBED5	0	0	0.0570513	0	0	0.085983	0.856966	CD8_CD161_Tcell	~ age + (1|sex) + (1|subjectid) + (1|timepoint) + (1|adjmfc.group) + (1|timepoint:adjmfc.group)
ZBED5-AS1	0.0356169	1.18572e-08	0	2.89158e-08	0	0.0684286	0.895955	CD8_CD161_Tcell	~ age + (1|sex) + (1|subjectid) + (1|timepoint) + (1|adjmfc.group) + (1|timepoint:adjmfc.group)
USP47	0	0	0	0	2.60738e-10	0.00778673	0.992213	CD8_CD161_Tcell	~ age + (1|sex) + (1|subjectid) + (1|timepoint) + (1|adjmfc.group) + (1|timepoint:adjmfc.group)
MICAL2	0	7.95151e-10	0.237293	0	7.38257e-10	0.0172927	0.745415	CD8_CD161_Tcell	~ age + (1|sex) + (1|subjectid) + (1|timepoint) + (1|adjmfc.group) + (1|timepoint:adjmfc.group)
ARNTL	0	0	0.143498	0	0	0.00747468	0.849027	CD8_CD161_Tcell	~ age + (1|sex) + (1|subjectid) + (1|timepoint) + (1|adjmfc.group) + (1|timepoint:adjmfc.group)
BTBD10	0	0	0.135805	0	0	0.00385948	0.860336	CD8_CD161_Tcell	~ age + (1|sex) + (1|subjectid) + (1|timepoint) + (1|adjmfc.group) + (1|timepoint:adjmfc.group)
RRAS2	0.00994435	0	6.05545e-10	0	0.0273076	0.139365	0.823383	CD8_CD161_Tcell	~ age + (1|sex) + (1|subjectid) + (1|timepoint) + (1|adjmfc.group) + (1|timepoint:adjmfc.group)
COPB1	0.0620564	1.06569e-09	0	0	0	0.01128	0.926664	CD8_CD161_Tcell	~ age + (1|sex) + (1|subjectid) + (1|timepoint) + (1|adjmfc.group) + (1|timepoint:adjmfc.group)
PSMA1	0	0.0258765	0	0	0	0.0435069	0.930617	CD8_CD161_Tcell	~ age + (1|sex) + (1|subjectid) + (1|timepoint) + (1|adjmfc.group) + (1|timepoint:adjmfc.group)
PDE3B	0	0	0	0	0	0.00291203	0.997088	CD8_CD161_Tcell	~ age + (1|sex) + (1|subjectid) + (1|timepoint) + (1|adjmfc.group) + (1|timepoint:adjmfc.group)
CYP2R1	0.00903871	0	0.0485772	0.123998	4.44374e-09	0.0304518	0.787935	CD8_CD161_Tcell	~ age + (1|sex) + (1|subjectid) + (1|timepoint) + (1|adjmfc.group) + (1|timepoint:adjmfc.group)
C11orf58	0.113303	0	0	0	0	0.0115271	0.87517	CD8_CD161_Tcell	~ age + (1|sex) + (1|subjectid) + (1|timepoint) + (1|adjmfc.group) + (1|timepoint:adjmfc.group)
RPS13	2.32659e-10	0.0552744	0.408297	0.0207632	0	0.30165	0.214015	CD8_CD161_Tcell	~ age + (1|sex) + (1|subjectid) + (1|timepoint) + (1|adjmfc.group) + (1|timepoint:adjmfc.group)
PIK3C2A	0	0	0.0639147	0.0705571	0	0.0383549	0.827173	CD8_CD161_Tcell	~ age + (1|sex) + (1|subjectid) + (1|timepoint) + (1|adjmfc.group) + (1|timepoint:adjmfc.group)
NUCB2	0	1.3916e-10	0.0617357	1.74413e-10	0	0.0552487	0.883016	CD8_CD161_Tcell	~ age + (1|sex) + (1|subjectid) + (1|timepoint) + (1|adjmfc.group) + (1|timepoint:adjmfc.group)
SERGEF	0.06076	0.0400054	0	0	1.14693e-10	0.0258797	0.873355	CD8_CD161_Tcell	~ age + (1|sex) + (1|subjectid) + (1|timepoint) + (1|adjmfc.group) + (1|timepoint:adjmfc.group)
GTF2H1	0	0	0	0.0556536	0.026714	0.0122698	0.905363	CD8_CD161_Tcell	~ age + (1|sex) + (1|subjectid) + (1|timepoint) + (1|adjmfc.group) + (1|timepoint:adjmfc.group)
LDHA	0.0337378	0.0114206	1.5079e-09	0	0	0.0357031	0.919139	CD8_CD161_Tcell	~ age + (1|sex) + (1|subjectid) + (1|timepoint) + (1|adjmfc.group) + (1|timepoint:adjmfc.group)
TSG101	0	0	0	0.0266088	0	0.000673589	0.972718	CD8_CD161_Tcell	~ age + (1|sex) + (1|subjectid) + (1|timepoint) + (1|adjmfc.group) + (1|timepoint:adjmfc.group)
SPTY2D1	0	0	0.145866	0.0368625	0	0.0757428	0.741529	CD8_CD161_Tcell	~ age + (1|sex) + (1|subjectid) + (1|timepoint) + (1|adjmfc.group) + (1|timepoint:adjmfc.group)
ZDHHC13	0	0.0310476	0.356962	0.0324583	3.36797e-09	0.00148209	0.57805	CD8_CD161_Tcell	~ age + (1|sex) + (1|subjectid) + (1|timepoint) + (1|adjmfc.group) + (1|timepoint:adjmfc.group)
HTATIP2	0.0554714	0	0.0195992	0.0474796	0	0.156121	0.721329	CD8_CD161_Tcell	~ age + (1|sex) + (1|subjectid) + (1|timepoint) + (1|adjmfc.group) + (1|timepoint:adjmfc.group)
FANCF	0.0300014	0.070864	0.0069615	1.2968e-07	0.0574202	0.00693804	0.827815	CD8_CD161_Tcell	~ age + (1|sex) + (1|subjectid) + (1|timepoint) + (1|adjmfc.group) + (1|timepoint:adjmfc.group)
SVIP	0	0	0.197401	2.64785e-08	0.0565897	0.00145097	0.744558	CD8_CD161_Tcell	~ age + (1|sex) + (1|subjectid) + (1|timepoint) + (1|adjmfc.group) + (1|timepoint:adjmfc.group)
LIN7C	0	0	0	0	0	0.00298144	0.997019	CD8_CD161_Tcell	~ age + (1|sex) + (1|subjectid) + (1|timepoint) + (1|adjmfc.group) + (1|timepoint:adjmfc.group)
METTL15	0.0013237	3.85763e-09	2.41335e-08	0	1.00294e-09	0.0937936	0.904883	CD8_CD161_Tcell	~ age + (1|sex) + (1|subjectid) + (1|timepoint) + (1|adjmfc.group) + (1|timepoint:adjmfc.group)
ARL14EP	0.0424056	1.75e-10	1.48485e-08	0	0	0.113746	0.843849	CD8_CD161_Tcell	~ age + (1|sex) + (1|subjectid) + (1|timepoint) + (1|adjmfc.group) + (1|timepoint:adjmfc.group)
IMMP1L	0	0.0249601	0.112887	1.88828e-09	7.8553e-10	0.0187688	0.843384	CD8_CD161_Tcell	~ age + (1|sex) + (1|subjectid) + (1|timepoint) + (1|adjmfc.group) + (1|timepoint:adjmfc.group)
RCN1	0	0.0266656	0	1.41361e-10	0	0.00363911	0.969695	CD8_CD161_Tcell	~ age + (1|sex) + (1|subjectid) + (1|timepoint) + (1|adjmfc.group) + (1|timepoint:adjmfc.group)
EIF3M	2.36256e-10	2.54168e-10	0.251768	6.67297e-11	3.93367e-05	0.113485	0.634707	CD8_CD161_Tcell	~ age + (1|sex) + (1|subjectid) + (1|timepoint) + (1|adjmfc.group) + (1|timepoint:adjmfc.group)
TCP11L1	0	2.10979e-08	0.0430739	0	0.0566801	0.0308137	0.869432	CD8_CD161_Tcell	~ age + (1|sex) + (1|subjectid) + (1|timepoint) + (1|adjmfc.group) + (1|timepoint:adjmfc.group)
CSTF3	0	0	0.200981	0.19836	0	0.00977878	0.59088	CD8_CD161_Tcell	~ age + (1|sex) + (1|subjectid) + (1|timepoint) + (1|adjmfc.group) + (1|timepoint:adjmfc.group)
HIPK3	0	0.0559165	0	0	0	0.000835518	0.943248	CD8_CD161_Tcell	~ age + (1|sex) + (1|subjectid) + (1|timepoint) + (1|adjmfc.group) + (1|timepoint:adjmfc.group)
CD59	0	0	0	0	0	0.0139568	0.986043	CD8_CD161_Tcell	~ age + (1|sex) + (1|subjectid) + (1|timepoint) + (1|adjmfc.group) + (1|timepoint:adjmfc.group)
FBXO3	0	0	0	0	0	0.0474585	0.952541	CD8_CD161_Tcell	~ age + (1|sex) + (1|subjectid) + (1|timepoint) + (1|adjmfc.group) + (1|timepoint:adjmfc.group)
CAPRIN1	0	9.12816e-11	0.214449	0	0.133027	0.00555445	0.64697	CD8_CD161_Tcell	~ age + (1|sex) + (1|subjectid) + (1|timepoint) + (1|adjmfc.group) + (1|timepoint:adjmfc.group)
NAT10	0	9.22864e-10	0.184697	0	0.0328184	0.0253446	0.75714	CD8_CD161_Tcell	~ age + (1|sex) + (1|subjectid) + (1|timepoint) + (1|adjmfc.group) + (1|timepoint:adjmfc.group)
CAT	0	0	2.33412e-10	0	0.135744	0.0230665	0.841189	CD8_CD161_Tcell	~ age + (1|sex) + (1|subjectid) + (1|timepoint) + (1|adjmfc.group) + (1|timepoint:adjmfc.group)
APIP	0	1.83377e-06	0	0	0.110368	0.0425489	0.847081	CD8_CD161_Tcell	~ age + (1|sex) + (1|subjectid) + (1|timepoint) + (1|adjmfc.group) + (1|timepoint:adjmfc.group)
PDHX	0	0	0.217275	0	0	0.0143394	0.768385	CD8_CD161_Tcell	~ age + (1|sex) + (1|subjectid) + (1|timepoint) + (1|adjmfc.group) + (1|timepoint:adjmfc.group)
CD44	0.00994613	0	0	0	0	0.0984752	0.891579	CD8_CD161_Tcell	~ age + (1|sex) + (1|subjectid) + (1|timepoint) + (1|adjmfc.group) + (1|timepoint:adjmfc.group)
TRIM44	0	3.19149e-10	0.169094	0	0.0422313	0.0569458	0.731729	CD8_CD161_Tcell	~ age + (1|sex) + (1|subjectid) + (1|timepoint) + (1|adjmfc.group) + (1|timepoint:adjmfc.group)
COMMD9	0	0	0	0	0	0.00464354	0.995356	CD8_CD161_Tcell	~ age + (1|sex) + (1|subjectid) + (1|timepoint) + (1|adjmfc.group) + (1|timepoint:adjmfc.group)
PRR5L	0	0	0.111005	0	0	0.0586766	0.830319	CD8_CD161_Tcell	~ age + (1|sex) + (1|subjectid) + (1|timepoint) + (1|adjmfc.group) + (1|timepoint:adjmfc.group)
TRAF6	0	8.74259e-10	0	0	0	0.0808244	0.919176	CD8_CD161_Tcell	~ age + (1|sex) + (1|subjectid) + (1|timepoint) + (1|adjmfc.group) + (1|timepoint:adjmfc.group)
API5	0.00969486	0.0627443	0	0	0	0.0613781	0.866183	CD8_CD161_Tcell	~ age + (1|sex) + (1|subjectid) + (1|timepoint) + (1|adjmfc.group) + (1|timepoint:adjmfc.group)
TTC17	0	0	0	0	0	0.0140065	0.985994	CD8_CD161_Tcell	~ age + (1|sex) + (1|subjectid) + (1|timepoint) + (1|adjmfc.group) + (1|timepoint:adjmfc.group)
HSD17B12	1.22215e-10	0.00757316	0	0	0.0187616	0.0189103	0.954755	CD8_CD161_Tcell	~ age + (1|sex) + (1|subjectid) + (1|timepoint) + (1|adjmfc.group) + (1|timepoint:adjmfc.group)
CD82	0	0.0984863	0.0950041	0.08062	0.0691861	0.000164674	0.656539	CD8_CD161_Tcell	~ age + (1|sex) + (1|subjectid) + (1|timepoint) + (1|adjmfc.group) + (1|timepoint:adjmfc.group)
TSPAN18	0.0979414	0	0	0	0.0205895	0.0574827	0.823986	CD8_CD161_Tcell	~ age + (1|sex) + (1|subjectid) + (1|timepoint) + (1|adjmfc.group) + (1|timepoint:adjmfc.group)
CRY2	0	0	0.136115	0	0	0.0374318	0.826453	CD8_CD161_Tcell	~ age + (1|sex) + (1|subjectid) + (1|timepoint) + (1|adjmfc.group) + (1|timepoint:adjmfc.group)
PEX16	0	0	0	0	0	0.0143126	0.985687	CD8_CD161_Tcell	~ age + (1|sex) + (1|subjectid) + (1|timepoint) + (1|adjmfc.group) + (1|timepoint:adjmfc.group)
DGKZ	0	0	0	0.0456508	0	0.038151	0.916198	CD8_CD161_Tcell	~ age + (1|sex) + (1|subjectid) + (1|timepoint) + (1|adjmfc.group) + (1|timepoint:adjmfc.group)
ATG13	5.0079e-10	0	0.173978	0.0476481	0	0.159438	0.618935	CD8_CD161_Tcell	~ age + (1|sex) + (1|subjectid) + (1|timepoint) + (1|adjmfc.group) + (1|timepoint:adjmfc.group)
ARHGAP1	0	0	0	0	0	0.00424823	0.995752	CD8_CD161_Tcell	~ age + (1|sex) + (1|subjectid) + (1|timepoint) + (1|adjmfc.group) + (1|timepoint:adjmfc.group)
ZNF408	0	1.00533e-10	0.03969	0	0	0.0254807	0.934829	CD8_CD161_Tcell	~ age + (1|sex) + (1|subjectid) + (1|timepoint) + (1|adjmfc.group) + (1|timepoint:adjmfc.group)
CKAP5	0	0	0	0	0.00300272	0.0865384	0.910459	CD8_CD161_Tcell	~ age + (1|sex) + (1|subjectid) + (1|timepoint) + (1|adjmfc.group) + (1|timepoint:adjmfc.group)
ARFGAP2	0	0.0137401	0.0292305	0.0749097	0	0.00389629	0.878223	CD8_CD161_Tcell	~ age + (1|sex) + (1|subjectid) + (1|timepoint) + (1|adjmfc.group) + (1|timepoint:adjmfc.group)
DDB2	0	0	0	0.0190993	0	0.0306898	0.950211	CD8_CD161_Tcell	~ age + (1|sex) + (1|subjectid) + (1|timepoint) + (1|adjmfc.group) + (1|timepoint:adjmfc.group)
MADD	0	0	7.90896e-10	0.00837649	0.0987349	0.0642865	0.828602	CD8_CD161_Tcell	~ age + (1|sex) + (1|subjectid) + (1|timepoint) + (1|adjmfc.group) + (1|timepoint:adjmfc.group)
SPI1	0	0	7.53935e-10	0	0.103944	0.0516795	0.844377	CD8_CD161_Tcell	~ age + (1|sex) + (1|subjectid) + (1|timepoint) + (1|adjmfc.group) + (1|timepoint:adjmfc.group)
SLC39A13	0	0	0	0	0.0406029	0.000132614	0.959265	CD8_CD161_Tcell	~ age + (1|sex) + (1|subjectid) + (1|timepoint) + (1|adjmfc.group) + (1|timepoint:adjmfc.group)
PSMC3	0	0	0	0	0	0.0116477	0.988352	CD8_CD161_Tcell	~ age + (1|sex) + (1|subjectid) + (1|timepoint) + (1|adjmfc.group) + (1|timepoint:adjmfc.group)
CELF1	0	0	0	0	0	0.00271338	0.997287	CD8_CD161_Tcell	~ age + (1|sex) + (1|subjectid) + (1|timepoint) + (1|adjmfc.group) + (1|timepoint:adjmfc.group)
NDUFS3	0	0	0	0	0	0.0714629	0.928537	CD8_CD161_Tcell	~ age + (1|sex) + (1|subjectid) + (1|timepoint) + (1|adjmfc.group) + (1|timepoint:adjmfc.group)
PTPMT1	0	0	0	0	0.0688061	0.135884	0.79531	CD8_CD161_Tcell	~ age + (1|sex) + (1|subjectid) + (1|timepoint) + (1|adjmfc.group) + (1|timepoint:adjmfc.group)
KBTBD4	2.02231e-09	1.39273e-09	0.359127	0.0887494	0	0.058267	0.493856	CD8_CD161_Tcell	~ age + (1|sex) + (1|subjectid) + (1|timepoint) + (1|adjmfc.group) + (1|timepoint:adjmfc.group)
MTCH2	0	0	0	0	0	0.000384572	0.999615	CD8_CD161_Tcell	~ age + (1|sex) + (1|subjectid) + (1|timepoint) + (1|adjmfc.group) + (1|timepoint:adjmfc.group)
FNBP4	0.0111814	0	0	0	0	0.00691736	0.981901	CD8_CD161_Tcell	~ age + (1|sex) + (1|subjectid) + (1|timepoint) + (1|adjmfc.group) + (1|timepoint:adjmfc.group)
NUP160	1.0975e-09	1.22088e-09	0.0711944	1.45361e-09	0	0.00246059	0.926345	CD8_CD161_Tcell	~ age + (1|sex) + (1|subjectid) + (1|timepoint) + (1|adjmfc.group) + (1|timepoint:adjmfc.group)
PTPRJ	0	0	0.180355	6.85681e-10	4.31142e-14	0.074668	0.744977	CD8_CD161_Tcell	~ age + (1|sex) + (1|subjectid) + (1|timepoint) + (1|adjmfc.group) + (1|timepoint:adjmfc.group)
SSRP1	0	0	0	0.0943416	0	0.00482785	0.900831	CD8_CD161_Tcell	~ age + (1|sex) + (1|subjectid) + (1|timepoint) + (1|adjmfc.group) + (1|timepoint:adjmfc.group)
SLC43A3	3.58801e-10	0	0.266825	0.0970031	0.0272009	0.0206967	0.588275	CD8_CD161_Tcell	~ age + (1|sex) + (1|subjectid) + (1|timepoint) + (1|adjmfc.group) + (1|timepoint:adjmfc.group)
TIMM10	0.17571	0.0644754	0.148092	0.0112918	0	0.00280292	0.597628	CD8_CD161_Tcell	~ age + (1|sex) + (1|subjectid) + (1|timepoint) + (1|adjmfc.group) + (1|timepoint:adjmfc.group)
UBE2L6	0.114328	3.60038e-07	5.98999e-11	0.0863352	0.249701	0.0240604	0.525575	CD8_CD161_Tcell	~ age + (1|sex) + (1|subjectid) + (1|timepoint) + (1|adjmfc.group) + (1|timepoint:adjmfc.group)
CLP1	0.0603913	0.0466371	0.300027	0.0396141	4.27324e-07	3.71267e-05	0.553293	CD8_CD161_Tcell	~ age + (1|sex) + (1|subjectid) + (1|timepoint) + (1|adjmfc.group) + (1|timepoint:adjmfc.group)
MED19	0.163201	0.0692918	0	3.84939e-10	0	0.0112761	0.756231	CD8_CD161_Tcell	~ age + (1|sex) + (1|subjectid) + (1|timepoint) + (1|adjmfc.group) + (1|timepoint:adjmfc.group)
TMX2	0.0340672	9.74432e-11	2.73649e-10	0	0	0.106571	0.859362	CD8_CD161_Tcell	~ age + (1|sex) + (1|subjectid) + (1|timepoint) + (1|adjmfc.group) + (1|timepoint:adjmfc.group)
C11orf31	0	0.00199448	0	0	0	0.0676986	0.930307	CD8_CD161_Tcell	~ age + (1|sex) + (1|subjectid) + (1|timepoint) + (1|adjmfc.group) + (1|timepoint:adjmfc.group)
LPXN	0	0	0	0	0	0.133977	0.866023	CD8_CD161_Tcell	~ age + (1|sex) + (1|subjectid) + (1|timepoint) + (1|adjmfc.group) + (1|timepoint:adjmfc.group)
ZFP91	4.1589e-10	0	0.0918541	3.75589e-10	0	0.063825	0.844321	CD8_CD161_Tcell	~ age + (1|sex) + (1|subjectid) + (1|timepoint) + (1|adjmfc.group) + (1|timepoint:adjmfc.group)
FAM111A	0	0	0	1.25787e-10	0.0740202	0.0763748	0.849605	CD8_CD161_Tcell	~ age + (1|sex) + (1|subjectid) + (1|timepoint) + (1|adjmfc.group) + (1|timepoint:adjmfc.group)
PATL1	0	0	0	0.0181296	0	0.033548	0.948322	CD8_CD161_Tcell	~ age + (1|sex) + (1|subjectid) + (1|timepoint) + (1|adjmfc.group) + (1|timepoint:adjmfc.group)
MRPL16	0	0.0292183	0	0.0600052	0.0805607	0.100478	0.729737	CD8_CD161_Tcell	~ age + (1|sex) + (1|subjectid) + (1|timepoint) + (1|adjmfc.group) + (1|timepoint:adjmfc.group)
MS4A6A	0.314809	0.0151727	0.0568653	0	0.0522349	0.00315321	0.557765	CD8_CD161_Tcell	~ age + (1|sex) + (1|subjectid) + (1|timepoint) + (1|adjmfc.group) + (1|timepoint:adjmfc.group)
MS4A4A	0.000387277	0	0.445485	1.64644e-09	0	0.142334	0.411794	CD8_CD161_Tcell	~ age + (1|sex) + (1|subjectid) + (1|timepoint) + (1|adjmfc.group) + (1|timepoint:adjmfc.group)
MS4A1	0	0	0.032452	4.29243e-10	0.130295	0.115963	0.721291	CD8_CD161_Tcell	~ age + (1|sex) + (1|subjectid) + (1|timepoint) + (1|adjmfc.group) + (1|timepoint:adjmfc.group)
PRPF19	0	0	0.147383	0	0	0.00810971	0.844507	CD8_CD161_Tcell	~ age + (1|sex) + (1|subjectid) + (1|timepoint) + (1|adjmfc.group) + (1|timepoint:adjmfc.group)
TMEM109	0	0	0	0	0	0.101982	0.898018	CD8_CD161_Tcell	~ age + (1|sex) + (1|subjectid) + (1|timepoint) + (1|adjmfc.group) + (1|timepoint:adjmfc.group)
CD6	0	0.0145493	1.75938e-08	0.0371609	0	0.0284854	0.919804	CD8_CD161_Tcell	~ age + (1|sex) + (1|subjectid) + (1|timepoint) + (1|adjmfc.group) + (1|timepoint:adjmfc.group)
CD5	7.65441e-10	0	0	0.0542828	0	0.0667309	0.878986	CD8_CD161_Tcell	~ age + (1|sex) + (1|subjectid) + (1|timepoint) + (1|adjmfc.group) + (1|timepoint:adjmfc.group)
DDB1	0	0	0	0	0	0.0490059	0.950994	CD8_CD161_Tcell	~ age + (1|sex) + (1|subjectid) + (1|timepoint) + (1|adjmfc.group) + (1|timepoint:adjmfc.group)
CYB561A3	0	0	0.0304716	0.107803	0	0.0352756	0.82645	CD8_CD161_Tcell	~ age + (1|sex) + (1|subjectid) + (1|timepoint) + (1|adjmfc.group) + (1|timepoint:adjmfc.group)
TMEM138	0.0269314	0	0	0	0.117194	0.0184634	0.837411	CD8_CD161_Tcell	~ age + (1|sex) + (1|subjectid) + (1|timepoint) + (1|adjmfc.group) + (1|timepoint:adjmfc.group)
TMEM216	0.143896	0.0557343	0	0	0.0423334	0.0154314	0.742605	CD8_CD161_Tcell	~ age + (1|sex) + (1|subjectid) + (1|timepoint) + (1|adjmfc.group) + (1|timepoint:adjmfc.group)
CPSF7	0	0	6.70791e-10	0.108445	0	0.015373	0.876182	CD8_CD161_Tcell	~ age + (1|sex) + (1|subjectid) + (1|timepoint) + (1|adjmfc.group) + (1|timepoint:adjmfc.group)
SDHAF2	0.00650736	0.0193541	0.200854	5.65506e-09	0	0.0142614	0.759023	CD8_CD161_Tcell	~ age + (1|sex) + (1|subjectid) + (1|timepoint) + (1|adjmfc.group) + (1|timepoint:adjmfc.group)
TMEM258	0.222577	0	0.243745	2.2542e-10	0.00340107	0.216937	0.31334	CD8_CD161_Tcell	~ age + (1|sex) + (1|subjectid) + (1|timepoint) + (1|adjmfc.group) + (1|timepoint:adjmfc.group)
FEN1	0	0.00961657	0	0.0637564	0	0.00862779	0.917999	CD8_CD161_Tcell	~ age + (1|sex) + (1|subjectid) + (1|timepoint) + (1|adjmfc.group) + (1|timepoint:adjmfc.group)
BEST1	0.0673324	2.61752e-10	0.422855	0.0185457	7.40688e-10	0.076844	0.414423	CD8_CD161_Tcell	~ age + (1|sex) + (1|subjectid) + (1|timepoint) + (1|adjmfc.group) + (1|timepoint:adjmfc.group)
FTH1	0.0219985	0.0144051	0.100054	0.100042	0	0.00939621	0.754104	CD8_CD161_Tcell	~ age + (1|sex) + (1|subjectid) + (1|timepoint) + (1|adjmfc.group) + (1|timepoint:adjmfc.group)
ASRGL1	0.00265231	7.19666e-10	0.0416615	0	0	0.0491852	0.906501	CD8_CD161_Tcell	~ age + (1|sex) + (1|subjectid) + (1|timepoint) + (1|adjmfc.group) + (1|timepoint:adjmfc.group)
AHNAK	0	0	0	0.0401683	0	0.00503238	0.954799	CD8_CD161_Tcell	~ age + (1|sex) + (1|subjectid) + (1|timepoint) + (1|adjmfc.group) + (1|timepoint:adjmfc.group)
EEF1G	0.0376075	0	0.239553	0	0.0539427	0.198358	0.470539	CD8_CD161_Tcell	~ age + (1|sex) + (1|subjectid) + (1|timepoint) + (1|adjmfc.group) + (1|timepoint:adjmfc.group)
MTA2	0	0	1.7691e-10	0.0251021	0	0.00799178	0.966906	CD8_CD161_Tcell	~ age + (1|sex) + (1|subjectid) + (1|timepoint) + (1|adjmfc.group) + (1|timepoint:adjmfc.group)
EML3	0	0	0.265366	0	0	0.0133727	0.721261	CD8_CD161_Tcell	~ age + (1|sex) + (1|subjectid) + (1|timepoint) + (1|adjmfc.group) + (1|timepoint:adjmfc.group)
B3GAT3	0	2.22534e-10	0	7.87077e-10	0	0.0884335	0.911567	CD8_CD161_Tcell	~ age + (1|sex) + (1|subjectid) + (1|timepoint) + (1|adjmfc.group) + (1|timepoint:adjmfc.group)
GANAB	0	0	0.0666973	1.51911e-10	4.63453e-09	0.0909376	0.842365	CD8_CD161_Tcell	~ age + (1|sex) + (1|subjectid) + (1|timepoint) + (1|adjmfc.group) + (1|timepoint:adjmfc.group)
C11orf48	0	0	0.0453263	0	0	0.001747	0.952927	CD8_CD161_Tcell	~ age + (1|sex) + (1|subjectid) + (1|timepoint) + (1|adjmfc.group) + (1|timepoint:adjmfc.group)
METTL12	0	0.081589	0	0	0.0390061	0.00361225	0.875793	CD8_CD161_Tcell	~ age + (1|sex) + (1|subjectid) + (1|timepoint) + (1|adjmfc.group) + (1|timepoint:adjmfc.group)
C11orf83	0	0	0	0	0	0.16586	0.83414	CD8_CD161_Tcell	~ age + (1|sex) + (1|subjectid) + (1|timepoint) + (1|adjmfc.group) + (1|timepoint:adjmfc.group)
UBXN1	0	0	0	0	0	0.00771453	0.992285	CD8_CD161_Tcell	~ age + (1|sex) + (1|subjectid) + (1|timepoint) + (1|adjmfc.group) + (1|timepoint:adjmfc.group)
HNRNPUL2	1.32354e-10	0	0	0.0672693	0	0.0779923	0.854738	CD8_CD161_Tcell	~ age + (1|sex) + (1|subjectid) + (1|timepoint) + (1|adjmfc.group) + (1|timepoint:adjmfc.group)
TTC9C	0.15062	4.4305e-07	0	9.93679e-09	0	0.0254109	0.823969	CD8_CD161_Tcell	~ age + (1|sex) + (1|subjectid) + (1|timepoint) + (1|adjmfc.group) + (1|timepoint:adjmfc.group)
POLR2G	0	0	0.268483	0	0	0.00872701	0.72279	CD8_CD161_Tcell	~ age + (1|sex) + (1|subjectid) + (1|timepoint) + (1|adjmfc.group) + (1|timepoint:adjmfc.group)
TMEM223	0	0	0	0	0	0.00447301	0.995527	CD8_CD161_Tcell	~ age + (1|sex) + (1|subjectid) + (1|timepoint) + (1|adjmfc.group) + (1|timepoint:adjmfc.group)
TMEM179B	0	0	0.000274196	0.00965634	1.70801e-09	0.0457478	0.944322	CD8_CD161_Tcell	~ age + (1|sex) + (1|subjectid) + (1|timepoint) + (1|adjmfc.group) + (1|timepoint:adjmfc.group)
NXF1	8.34984e-10	1.00812e-09	0.106579	0	0	0.0827488	0.810672	CD8_CD161_Tcell	~ age + (1|sex) + (1|subjectid) + (1|timepoint) + (1|adjmfc.group) + (1|timepoint:adjmfc.group)
STX5	0	0	0	0	0	0.000238274	0.999762	CD8_CD161_Tcell	~ age + (1|sex) + (1|subjectid) + (1|timepoint) + (1|adjmfc.group) + (1|timepoint:adjmfc.group)
RP11-727F15.9	0.0225949	1.82713e-10	0.0406022	6.42971e-10	0	0.0140367	0.922766	CD8_CD161_Tcell	~ age + (1|sex) + (1|subjectid) + (1|timepoint) + (1|adjmfc.group) + (1|timepoint:adjmfc.group)
WDR74	0	0	2.74084e-09	0	0.150353	0.000162789	0.849485	CD8_CD161_Tcell	~ age + (1|sex) + (1|subjectid) + (1|timepoint) + (1|adjmfc.group) + (1|timepoint:adjmfc.group)
SLC3A2	0	2.03533e-10	0.0547061	0	0.0103784	0.0172861	0.917629	CD8_CD161_Tcell	~ age + (1|sex) + (1|subjectid) + (1|timepoint) + (1|adjmfc.group) + (1|timepoint:adjmfc.group)
RARRES3	0	0	0.0643985	5.11313e-10	0.155537	0.0157098	0.764355	CD8_CD161_Tcell	~ age + (1|sex) + (1|subjectid) + (1|timepoint) + (1|adjmfc.group) + (1|timepoint:adjmfc.group)
PLA2G16	0	2.10187e-08	0	0.0580732	0.0114954	0.00586622	0.924565	CD8_CD161_Tcell	~ age + (1|sex) + (1|subjectid) + (1|timepoint) + (1|adjmfc.group) + (1|timepoint:adjmfc.group)
ATL3	1.19617e-09	0	0	0.0600712	0	0.0722714	0.867657	CD8_CD161_Tcell	~ age + (1|sex) + (1|subjectid) + (1|timepoint) + (1|adjmfc.group) + (1|timepoint:adjmfc.group)
RTN3	3.74867e-10	4.80311e-09	0.018571	0	0	0.0302544	0.951175	CD8_CD161_Tcell	~ age + (1|sex) + (1|subjectid) + (1|timepoint) + (1|adjmfc.group) + (1|timepoint:adjmfc.group)
MARK2	0	1.6451e-09	0	0	0.044146	0.0511494	0.904705	CD8_CD161_Tcell	~ age + (1|sex) + (1|subjectid) + (1|timepoint) + (1|adjmfc.group) + (1|timepoint:adjmfc.group)
COX8A	0.180157	0.107968	0	0	0.0632682	0.0135357	0.635072	CD8_CD161_Tcell	~ age + (1|sex) + (1|subjectid) + (1|timepoint) + (1|adjmfc.group) + (1|timepoint:adjmfc.group)
OTUB1	0	0	0	0	0	2.0505e-05	0.999979	CD8_CD161_Tcell	~ age + (1|sex) + (1|subjectid) + (1|timepoint) + (1|adjmfc.group) + (1|timepoint:adjmfc.group)
STIP1	0.0869365	0.00609656	1.20059e-10	0.100064	0	0.14774	0.659163	CD8_CD161_Tcell	~ age + (1|sex) + (1|subjectid) + (1|timepoint) + (1|adjmfc.group) + (1|timepoint:adjmfc.group)
FERMT3	0	0	0	0	0	0.000472823	0.999527	CD8_CD161_Tcell	~ age + (1|sex) + (1|subjectid) + (1|timepoint) + (1|adjmfc.group) + (1|timepoint:adjmfc.group)
TRPT1	4.38442e-08	0.0606373	0.225248	0	0.134098	0.00299315	0.577024	CD8_CD161_Tcell	~ age + (1|sex) + (1|subjectid) + (1|timepoint) + (1|adjmfc.group) + (1|timepoint:adjmfc.group)
NUDT22	0	0	0	0	0	0.00641529	0.993585	CD8_CD161_Tcell	~ age + (1|sex) + (1|subjectid) + (1|timepoint) + (1|adjmfc.group) + (1|timepoint:adjmfc.group)
DNAJC4	0	0	0	0.0578998	0	0.0419179	0.900182	CD8_CD161_Tcell	~ age + (1|sex) + (1|subjectid) + (1|timepoint) + (1|adjmfc.group) + (1|timepoint:adjmfc.group)
VEGFB	0	0	0	0.00722854	1.47203e-09	0.0184823	0.974289	CD8_CD161_Tcell	~ age + (1|sex) + (1|subjectid) + (1|timepoint) + (1|adjmfc.group) + (1|timepoint:adjmfc.group)
FKBP2	0	0.0545044	0	0	0	0.0916713	0.853824	CD8_CD161_Tcell	~ age + (1|sex) + (1|subjectid) + (1|timepoint) + (1|adjmfc.group) + (1|timepoint:adjmfc.group)
PPP1R14B	0	0	0	0	0	0.00436961	0.99563	CD8_CD161_Tcell	~ age + (1|sex) + (1|subjectid) + (1|timepoint) + (1|adjmfc.group) + (1|timepoint:adjmfc.group)
BAD	0	0	0.284981	0	0	0.0339161	0.681103	CD8_CD161_Tcell	~ age + (1|sex) + (1|subjectid) + (1|timepoint) + (1|adjmfc.group) + (1|timepoint:adjmfc.group)
GPR137	0	0	0	0	0	0.0202709	0.979729	CD8_CD161_Tcell	~ age + (1|sex) + (1|subjectid) + (1|timepoint) + (1|adjmfc.group) + (1|timepoint:adjmfc.group)
ESRRA	0.0126663	0	0	2.85133e-10	0	0.00100966	0.986324	CD8_CD161_Tcell	~ age + (1|sex) + (1|subjectid) + (1|timepoint) + (1|adjmfc.group) + (1|timepoint:adjmfc.group)
TRMT112	0	0	0	0	0	0.00832415	0.991676	CD8_CD161_Tcell	~ age + (1|sex) + (1|subjectid) + (1|timepoint) + (1|adjmfc.group) + (1|timepoint:adjmfc.group)
PRDX5	0	0	0	0	0	0.00833265	0.991667	CD8_CD161_Tcell	~ age + (1|sex) + (1|subjectid) + (1|timepoint) + (1|adjmfc.group) + (1|timepoint:adjmfc.group)
CCDC88B	0	0	0.158974	0	0	0.0261766	0.814849	CD8_CD161_Tcell	~ age + (1|sex) + (1|subjectid) + (1|timepoint) + (1|adjmfc.group) + (1|timepoint:adjmfc.group)
RPS6KA4	0	0	0	0	0	0.00882177	0.991178	CD8_CD161_Tcell	~ age + (1|sex) + (1|subjectid) + (1|timepoint) + (1|adjmfc.group) + (1|timepoint:adjmfc.group)
RASGRP2	0	0	0	0	0	0.0135209	0.986479	CD8_CD161_Tcell	~ age + (1|sex) + (1|subjectid) + (1|timepoint) + (1|adjmfc.group) + (1|timepoint:adjmfc.group)
SF1	1.16996e-09	0	0.362399	0	0.156043	0.00446934	0.477089	CD8_CD161_Tcell	~ age + (1|sex) + (1|subjectid) + (1|timepoint) + (1|adjmfc.group) + (1|timepoint:adjmfc.group)
MAP4K2	0	0.00303264	0.114833	0	0	0.000269412	0.881865	CD8_CD161_Tcell	~ age + (1|sex) + (1|subjectid) + (1|timepoint) + (1|adjmfc.group) + (1|timepoint:adjmfc.group)
MEN1	0	0	0.119849	0	0	0.000266319	0.879885	CD8_CD161_Tcell	~ age + (1|sex) + (1|subjectid) + (1|timepoint) + (1|adjmfc.group) + (1|timepoint:adjmfc.group)
EHD1	0	0	0	0	0	0.0184916	0.981508	CD8_CD161_Tcell	~ age + (1|sex) + (1|subjectid) + (1|timepoint) + (1|adjmfc.group) + (1|timepoint:adjmfc.group)
ATG2A	0.0663425	0	0.034578	0	0.214338	0.0575727	0.627169	CD8_CD161_Tcell	~ age + (1|sex) + (1|subjectid) + (1|timepoint) + (1|adjmfc.group) + (1|timepoint:adjmfc.group)
PPP2R5B	0.0176636	0	0	0	0.0302089	0.00797467	0.944153	CD8_CD161_Tcell	~ age + (1|sex) + (1|subjectid) + (1|timepoint) + (1|adjmfc.group) + (1|timepoint:adjmfc.group)
ARL2	0.0178775	8.0675e-10	3.40029e-09	0	0	0.011862	0.970261	CD8_CD161_Tcell	~ age + (1|sex) + (1|subjectid) + (1|timepoint) + (1|adjmfc.group) + (1|timepoint:adjmfc.group)
ZFPL1	0	0	6.90912e-08	0	0.0314424	0.00523151	0.963326	CD8_CD161_Tcell	~ age + (1|sex) + (1|subjectid) + (1|timepoint) + (1|adjmfc.group) + (1|timepoint:adjmfc.group)
VPS51	0.00700698	0	2.40042e-09	0	1.01922e-09	7.2059e-05	0.992921	CD8_CD161_Tcell	~ age + (1|sex) + (1|subjectid) + (1|timepoint) + (1|adjmfc.group) + (1|timepoint:adjmfc.group)
TM7SF2	0	0	0.221753	1.14301e-10	0.0364276	0.00461254	0.737207	CD8_CD161_Tcell	~ age + (1|sex) + (1|subjectid) + (1|timepoint) + (1|adjmfc.group) + (1|timepoint:adjmfc.group)
ZNHIT2	0.0952059	0	0.178872	0.031722	0	0.000910491	0.693289	CD8_CD161_Tcell	~ age + (1|sex) + (1|subjectid) + (1|timepoint) + (1|adjmfc.group) + (1|timepoint:adjmfc.group)
FAU	0.099524	0.00974422	0.556356	0.0244575	0	0.0714817	0.238436	CD8_CD161_Tcell	~ age + (1|sex) + (1|subjectid) + (1|timepoint) + (1|adjmfc.group) + (1|timepoint:adjmfc.group)
SYVN1	0	0	0	0	0	0.0307505	0.96925	CD8_CD161_Tcell	~ age + (1|sex) + (1|subjectid) + (1|timepoint) + (1|adjmfc.group) + (1|timepoint:adjmfc.group)
MRPL49	0.00898663	0	0	0	0	0.0014019	0.989611	CD8_CD161_Tcell	~ age + (1|sex) + (1|subjectid) + (1|timepoint) + (1|adjmfc.group) + (1|timepoint:adjmfc.group)
CAPN1	0	0	0	0.0260811	0	8.33227e-05	0.973836	CD8_CD161_Tcell	~ age + (1|sex) + (1|subjectid) + (1|timepoint) + (1|adjmfc.group) + (1|timepoint:adjmfc.group)
DPF2	0	0	0.106422	0	0	0.00185293	0.891725	CD8_CD161_Tcell	~ age + (1|sex) + (1|subjectid) + (1|timepoint) + (1|adjmfc.group) + (1|timepoint:adjmfc.group)
SLC25A45	0	0	0.102266	0	0	0.00503983	0.892694	CD8_CD161_Tcell	~ age + (1|sex) + (1|subjectid) + (1|timepoint) + (1|adjmfc.group) + (1|timepoint:adjmfc.group)
FRMD8	0	0	0	0	0	0.0801457	0.919854	CD8_CD161_Tcell	~ age + (1|sex) + (1|subjectid) + (1|timepoint) + (1|adjmfc.group) + (1|timepoint:adjmfc.group)
NEAT1	0.152074	0.073303	0	0	0.142308	0.022676	0.609639	CD8_CD161_Tcell	~ age + (1|sex) + (1|subjectid) + (1|timepoint) + (1|adjmfc.group) + (1|timepoint:adjmfc.group)
MALAT1	2.07562e-09	0	0.544	0.106854	0	0.0515344	0.297611	CD8_CD161_Tcell	~ age + (1|sex) + (1|subjectid) + (1|timepoint) + (1|adjmfc.group) + (1|timepoint:adjmfc.group)
SCYL1	0	8.80939e-11	0.260602	7.23406e-11	1.01325e-10	0.0240881	0.71531	CD8_CD161_Tcell	~ age + (1|sex) + (1|subjectid) + (1|timepoint) + (1|adjmfc.group) + (1|timepoint:adjmfc.group)
LTBP3	0	0	0	0	0.160855	0.0238264	0.815318	CD8_CD161_Tcell	~ age + (1|sex) + (1|subjectid) + (1|timepoint) + (1|adjmfc.group) + (1|timepoint:adjmfc.group)
SSSCA1	0	0.034179	0.0208779	0.0301944	0	0.0345003	0.880248	CD8_CD161_Tcell	~ age + (1|sex) + (1|subjectid) + (1|timepoint) + (1|adjmfc.group) + (1|timepoint:adjmfc.group)
FAM89B	0	0	0.17741	0	0	0.00167338	0.820917	CD8_CD161_Tcell	~ age + (1|sex) + (1|subjectid) + (1|timepoint) + (1|adjmfc.group) + (1|timepoint:adjmfc.group)
EHBP1L1	0	0	1.67935e-09	0	0.142615	0.00246274	0.854922	CD8_CD161_Tcell	~ age + (1|sex) + (1|subjectid) + (1|timepoint) + (1|adjmfc.group) + (1|timepoint:adjmfc.group)
MAP3K11	0	0	0	0	0	0.0253481	0.974652	CD8_CD161_Tcell	~ age + (1|sex) + (1|subjectid) + (1|timepoint) + (1|adjmfc.group) + (1|timepoint:adjmfc.group)
PCNXL3	0	1.18576e-10	0.110555	0	0.00208663	0.0131403	0.874218	CD8_CD161_Tcell	~ age + (1|sex) + (1|subjectid) + (1|timepoint) + (1|adjmfc.group) + (1|timepoint:adjmfc.group)
SIPA1	0	0	0.0120486	0.000718352	0	0.026635	0.960598	CD8_CD161_Tcell	~ age + (1|sex) + (1|subjectid) + (1|timepoint) + (1|adjmfc.group) + (1|timepoint:adjmfc.group)
RELA	0.108443	0	2.25538e-10	0	0	0.00985521	0.881701	CD8_CD161_Tcell	~ age + (1|sex) + (1|subjectid) + (1|timepoint) + (1|adjmfc.group) + (1|timepoint:adjmfc.group)
KAT5	0	0	0	0	0	0.0488771	0.951123	CD8_CD161_Tcell	~ age + (1|sex) + (1|subjectid) + (1|timepoint) + (1|adjmfc.group) + (1|timepoint:adjmfc.group)
RNASEH2C	0	0.0489391	0.245776	0	0	0.00257714	0.702708	CD8_CD161_Tcell	~ age + (1|sex) + (1|subjectid) + (1|timepoint) + (1|adjmfc.group) + (1|timepoint:adjmfc.group)
CFL1	0	3.77156e-10	0.133911	0.0303841	5.75649e-10	0.051839	0.783866	CD8_CD161_Tcell	~ age + (1|sex) + (1|subjectid) + (1|timepoint) + (1|adjmfc.group) + (1|timepoint:adjmfc.group)
MUS81	0	4.43504e-10	0.11042	1.51241e-10	1.60724e-10	0.000416957	0.889163	CD8_CD161_Tcell	~ age + (1|sex) + (1|subjectid) + (1|timepoint) + (1|adjmfc.group) + (1|timepoint:adjmfc.group)
CTSW	0	0	0.808379	0.0109709	0	0.0494619	0.131188	CD8_CD161_Tcell	~ age + (1|sex) + (1|subjectid) + (1|timepoint) + (1|adjmfc.group) + (1|timepoint:adjmfc.group)
FIBP	0	8.08031e-08	0.229184	0	3.0903e-08	0.0785345	0.692282	CD8_CD161_Tcell	~ age + (1|sex) + (1|subjectid) + (1|timepoint) + (1|adjmfc.group) + (1|timepoint:adjmfc.group)
CCDC85B	0	0	0.1401	0	0	0.0238448	0.836055	CD8_CD161_Tcell	~ age + (1|sex) + (1|subjectid) + (1|timepoint) + (1|adjmfc.group) + (1|timepoint:adjmfc.group)
C11orf68	0	0	0	0	0	0.0379928	0.962007	CD8_CD161_Tcell	~ age + (1|sex) + (1|subjectid) + (1|timepoint) + (1|adjmfc.group) + (1|timepoint:adjmfc.group)
DRAP1	3.55261e-10	1.49087e-10	0.0690617	7.58803e-10	0	0.032778	0.89816	CD8_CD161_Tcell	~ age + (1|sex) + (1|subjectid) + (1|timepoint) + (1|adjmfc.group) + (1|timepoint:adjmfc.group)
SART1	0	0	0	0	0	6.79682e-06	0.999993	CD8_CD161_Tcell	~ age + (1|sex) + (1|subjectid) + (1|timepoint) + (1|adjmfc.group) + (1|timepoint:adjmfc.group)
EIF1AD	0	1.96818e-08	0.305648	0.0205677	7.0828e-08	8.70551e-05	0.673698	CD8_CD161_Tcell	~ age + (1|sex) + (1|subjectid) + (1|timepoint) + (1|adjmfc.group) + (1|timepoint:adjmfc.group)
BANF1	0	0.029101	0.130042	0	0	4.23645e-05	0.840815	CD8_CD161_Tcell	~ age + (1|sex) + (1|subjectid) + (1|timepoint) + (1|adjmfc.group) + (1|timepoint:adjmfc.group)
SF3B2	0	0	0	0	0	0.0156005	0.9844	CD8_CD161_Tcell	~ age + (1|sex) + (1|subjectid) + (1|timepoint) + (1|adjmfc.group) + (1|timepoint:adjmfc.group)
PACS1	0	0.00530634	8.25425e-10	0	0	0.0706393	0.924054	CD8_CD161_Tcell	~ age + (1|sex) + (1|subjectid) + (1|timepoint) + (1|adjmfc.group) + (1|timepoint:adjmfc.group)
RAB1B	0	0	0.332868	0.03206	0.00363258	0.0183948	0.613044	CD8_CD161_Tcell	~ age + (1|sex) + (1|subjectid) + (1|timepoint) + (1|adjmfc.group) + (1|timepoint:adjmfc.group)
RP11-867G23.4	0	0	0.340135	0.0752292	0.0779084	0.162026	0.344701	CD8_CD161_Tcell	~ age + (1|sex) + (1|subjectid) + (1|timepoint) + (1|adjmfc.group) + (1|timepoint:adjmfc.group)
YIF1A	0	0	0	0.0252028	0.00687157	7.51014e-05	0.967851	CD8_CD161_Tcell	~ age + (1|sex) + (1|subjectid) + (1|timepoint) + (1|adjmfc.group) + (1|timepoint:adjmfc.group)
BRMS1	0	0	0	0	0	0.0546231	0.945377	CD8_CD161_Tcell	~ age + (1|sex) + (1|subjectid) + (1|timepoint) + (1|adjmfc.group) + (1|timepoint:adjmfc.group)
MRPL11	0	0	0	0	0	0.000692287	0.999308	CD8_CD161_Tcell	~ age + (1|sex) + (1|subjectid) + (1|timepoint) + (1|adjmfc.group) + (1|timepoint:adjmfc.group)
CTD-3074O7.5	0	0	0.117811	0	0	0.0480017	0.834187	CD8_CD161_Tcell	~ age + (1|sex) + (1|subjectid) + (1|timepoint) + (1|adjmfc.group) + (1|timepoint:adjmfc.group)
DPP3	0.0206182	1.53278e-09	0	0.0616206	0	0.0257489	0.892012	CD8_CD161_Tcell	~ age + (1|sex) + (1|subjectid) + (1|timepoint) + (1|adjmfc.group) + (1|timepoint:adjmfc.group)
ZDHHC24	0.0175168	0.0197015	0	7.72131e-10	0.0282383	0.0336239	0.90092	CD8_CD161_Tcell	~ age + (1|sex) + (1|subjectid) + (1|timepoint) + (1|adjmfc.group) + (1|timepoint:adjmfc.group)
CTSF	0	0.00478772	0	0.0942501	0.0309417	0.0547049	0.815316	CD8_CD161_Tcell	~ age + (1|sex) + (1|subjectid) + (1|timepoint) + (1|adjmfc.group) + (1|timepoint:adjmfc.group)
CCS	2.63706e-08	0.00053438	0	0	0	0.00151538	0.99795	CD8_CD161_Tcell	~ age + (1|sex) + (1|subjectid) + (1|timepoint) + (1|adjmfc.group) + (1|timepoint:adjmfc.group)
RBM14	0.0549622	4.20813e-10	0	4.49193e-10	0.00427761	0.00167411	0.939086	CD8_CD161_Tcell	~ age + (1|sex) + (1|subjectid) + (1|timepoint) + (1|adjmfc.group) + (1|timepoint:adjmfc.group)
RBM4	0	0	0	0	0	0.00681723	0.993183	CD8_CD161_Tcell	~ age + (1|sex) + (1|subjectid) + (1|timepoint) + (1|adjmfc.group) + (1|timepoint:adjmfc.group)
RBM4B	0	0.000271701	3.46173e-08	1.39405e-10	0.0903292	0.0516262	0.857773	CD8_CD161_Tcell	~ age + (1|sex) + (1|subjectid) + (1|timepoint) + (1|adjmfc.group) + (1|timepoint:adjmfc.group)
C11orf80	0	0	0.205327	0	0.0469939	0.0826448	0.665035	CD8_CD161_Tcell	~ age + (1|sex) + (1|subjectid) + (1|timepoint) + (1|adjmfc.group) + (1|timepoint:adjmfc.group)
RCE1	0	0	0	0	0	0.000161776	0.999838	CD8_CD161_Tcell	~ age + (1|sex) + (1|subjectid) + (1|timepoint) + (1|adjmfc.group) + (1|timepoint:adjmfc.group)
PC	0	6.69186e-09	0.307284	0	0	0.1493	0.543417	CD8_CD161_Tcell	~ age + (1|sex) + (1|subjectid) + (1|timepoint) + (1|adjmfc.group) + (1|timepoint:adjmfc.group)
KDM2A	2.09835e-09	0	0.24658	5.5341e-17	0	4.20106e-05	0.753378	CD8_CD161_Tcell	~ age + (1|sex) + (1|subjectid) + (1|timepoint) + (1|adjmfc.group) + (1|timepoint:adjmfc.group)
ADRBK1	0	0	0.291776	0	0	0.00878839	0.699435	CD8_CD161_Tcell	~ age + (1|sex) + (1|subjectid) + (1|timepoint) + (1|adjmfc.group) + (1|timepoint:adjmfc.group)
ANKRD13D	0	0	0.260961	0	0.161139	0.0494109	0.52849	CD8_CD161_Tcell	~ age + (1|sex) + (1|subjectid) + (1|timepoint) + (1|adjmfc.group) + (1|timepoint:adjmfc.group)
POLD4	0	0	0	0	0	3.9406e-06	0.999996	CD8_CD161_Tcell	~ age + (1|sex) + (1|subjectid) + (1|timepoint) + (1|adjmfc.group) + (1|timepoint:adjmfc.group)
RAD9A	9.98499e-10	1.47419e-10	0.115197	0	2.33084e-10	0.135711	0.749092	CD8_CD161_Tcell	~ age + (1|sex) + (1|subjectid) + (1|timepoint) + (1|adjmfc.group) + (1|timepoint:adjmfc.group)
PPP1CA	0	0	0	0	0	0.00319499	0.996805	CD8_CD161_Tcell	~ age + (1|sex) + (1|subjectid) + (1|timepoint) + (1|adjmfc.group) + (1|timepoint:adjmfc.group)
TBC1D10C	0	0	2.68979e-10	0.0989311	0.0110137	0.00104362	0.889012	CD8_CD161_Tcell	~ age + (1|sex) + (1|subjectid) + (1|timepoint) + (1|adjmfc.group) + (1|timepoint:adjmfc.group)
RPS6KB2	0	3.65756e-08	0.286767	0	0	0.00252353	0.710709	CD8_CD161_Tcell	~ age + (1|sex) + (1|subjectid) + (1|timepoint) + (1|adjmfc.group) + (1|timepoint:adjmfc.group)
PTPRCAP	0	0	0.333433	0	0.302985	0.0666251	0.296956	CD8_CD161_Tcell	~ age + (1|sex) + (1|subjectid) + (1|timepoint) + (1|adjmfc.group) + (1|timepoint:adjmfc.group)
CORO1B	0.0477461	8.49283e-11	0.33816	0	0	0.0960458	0.518048	CD8_CD161_Tcell	~ age + (1|sex) + (1|subjectid) + (1|timepoint) + (1|adjmfc.group) + (1|timepoint:adjmfc.group)
TMEM134	0	0	0	0	0	0.0166749	0.983325	CD8_CD161_Tcell	~ age + (1|sex) + (1|subjectid) + (1|timepoint) + (1|adjmfc.group) + (1|timepoint:adjmfc.group)
AIP	0.0361223	0	3.70722e-10	0	0	0.00460334	0.959274	CD8_CD161_Tcell	~ age + (1|sex) + (1|subjectid) + (1|timepoint) + (1|adjmfc.group) + (1|timepoint:adjmfc.group)
PITPNM1	0	0	0.159249	0.0390667	0.0107712	0.000530169	0.790383	CD8_CD161_Tcell	~ age + (1|sex) + (1|subjectid) + (1|timepoint) + (1|adjmfc.group) + (1|timepoint:adjmfc.group)
CDK2AP2	0	0	0.193299	2.56152e-09	0.050732	0.018382	0.737587	CD8_CD161_Tcell	~ age + (1|sex) + (1|subjectid) + (1|timepoint) + (1|adjmfc.group) + (1|timepoint:adjmfc.group)
GSTP1	0	0.0894366	0.149393	7.09119e-11	0	0.166053	0.595118	CD8_CD161_Tcell	~ age + (1|sex) + (1|subjectid) + (1|timepoint) + (1|adjmfc.group) + (1|timepoint:adjmfc.group)
NDUFV1	0	0	0	0	0	0.00705174	0.992948	CD8_CD161_Tcell	~ age + (1|sex) + (1|subjectid) + (1|timepoint) + (1|adjmfc.group) + (1|timepoint:adjmfc.group)
NDUFS8	0.1013	1.17554e-09	0.065616	0	1.65234e-09	0.0169161	0.816168	CD8_CD161_Tcell	~ age + (1|sex) + (1|subjectid) + (1|timepoint) + (1|adjmfc.group) + (1|timepoint:adjmfc.group)
TCIRG1	3.8522e-10	0.0017271	0	0.143804	0	0.00301669	0.851453	CD8_CD161_Tcell	~ age + (1|sex) + (1|subjectid) + (1|timepoint) + (1|adjmfc.group) + (1|timepoint:adjmfc.group)
SUV420H1	0	0.115683	0.314861	0	0	0.0144214	0.555034	CD8_CD161_Tcell	~ age + (1|sex) + (1|subjectid) + (1|timepoint) + (1|adjmfc.group) + (1|timepoint:adjmfc.group)
PPP6R3	0	0	0	0.0263665	0	0.00703252	0.966601	CD8_CD161_Tcell	~ age + (1|sex) + (1|subjectid) + (1|timepoint) + (1|adjmfc.group) + (1|timepoint:adjmfc.group)
CPT1A	0	7.0631e-08	0	0	0.0242381	0.0191643	0.956598	CD8_CD161_Tcell	~ age + (1|sex) + (1|subjectid) + (1|timepoint) + (1|adjmfc.group) + (1|timepoint:adjmfc.group)
MRPL21	0	0	0	0	0	0.0709363	0.929064	CD8_CD161_Tcell	~ age + (1|sex) + (1|subjectid) + (1|timepoint) + (1|adjmfc.group) + (1|timepoint:adjmfc.group)
ORAOV1	1.86309e-09	4.98013e-09	0	1.744e-05	0.0202466	0.0411065	0.938629	CD8_CD161_Tcell	~ age + (1|sex) + (1|subjectid) + (1|timepoint) + (1|adjmfc.group) + (1|timepoint:adjmfc.group)
PPFIA1	0	0.0058753	0	0.0198516	0.0168746	0.180273	0.777125	CD8_CD161_Tcell	~ age + (1|sex) + (1|subjectid) + (1|timepoint) + (1|adjmfc.group) + (1|timepoint:adjmfc.group)
DHCR7	0	0	0.047961	2.27326e-10	0	0.0481764	0.903863	CD8_CD161_Tcell	~ age + (1|sex) + (1|subjectid) + (1|timepoint) + (1|adjmfc.group) + (1|timepoint:adjmfc.group)
RP11-660L16.2	0.0993104	0	0.156966	0.067886	0.0155287	0.0154406	0.644868	CD8_CD161_Tcell	~ age + (1|sex) + (1|subjectid) + (1|timepoint) + (1|adjmfc.group) + (1|timepoint:adjmfc.group)
NADSYN1	0.0148405	0.0556429	0	0	0	0.00340916	0.926107	CD8_CD161_Tcell	~ age + (1|sex) + (1|subjectid) + (1|timepoint) + (1|adjmfc.group) + (1|timepoint:adjmfc.group)
RP11-849H4.2	0	0	0.255029	0	0	0.0370365	0.707934	CD8_CD161_Tcell	~ age + (1|sex) + (1|subjectid) + (1|timepoint) + (1|adjmfc.group) + (1|timepoint:adjmfc.group)
NUMA1	0	0	0	0	0	2.36472e-06	0.999998	CD8_CD161_Tcell	~ age + (1|sex) + (1|subjectid) + (1|timepoint) + (1|adjmfc.group) + (1|timepoint:adjmfc.group)
LAMTOR1	3.30346e-08	0	0.0460611	0	2.14347e-07	0.0104694	0.943469	CD8_CD161_Tcell	~ age + (1|sex) + (1|subjectid) + (1|timepoint) + (1|adjmfc.group) + (1|timepoint:adjmfc.group)
ANAPC15	0	0.140913	0.00227135	0.023996	0.0658825	0.0243815	0.742555	CD8_CD161_Tcell	~ age + (1|sex) + (1|subjectid) + (1|timepoint) + (1|adjmfc.group) + (1|timepoint:adjmfc.group)
ATG16L2	0	0	0	0	0	0.00302724	0.996973	CD8_CD161_Tcell	~ age + (1|sex) + (1|subjectid) + (1|timepoint) + (1|adjmfc.group) + (1|timepoint:adjmfc.group)
RELT	0	0.0349117	0	0.0356495	0	0.0195269	0.909912	CD8_CD161_Tcell	~ age + (1|sex) + (1|subjectid) + (1|timepoint) + (1|adjmfc.group) + (1|timepoint:adjmfc.group)
PLEKHB1	9.50335e-10	0	0	0.072329	0	0.0886567	0.839014	CD8_CD161_Tcell	~ age + (1|sex) + (1|subjectid) + (1|timepoint) + (1|adjmfc.group) + (1|timepoint:adjmfc.group)
RAB6A	0.00722653	0.0148143	0	0	1.61431e-10	0.0470686	0.930891	CD8_CD161_Tcell	~ age + (1|sex) + (1|subjectid) + (1|timepoint) + (1|adjmfc.group) + (1|timepoint:adjmfc.group)
MRPL48	0	0	0	0	0	0.0254726	0.974527	CD8_CD161_Tcell	~ age + (1|sex) + (1|subjectid) + (1|timepoint) + (1|adjmfc.group) + (1|timepoint:adjmfc.group)
COA4	0	0	0	0	0	0.0224292	0.977571	CD8_CD161_Tcell	~ age + (1|sex) + (1|subjectid) + (1|timepoint) + (1|adjmfc.group) + (1|timepoint:adjmfc.group)
UCP2	0	0	0.053379	0	2.39205e-15	0.00191115	0.94471	CD8_CD161_Tcell	~ age + (1|sex) + (1|subjectid) + (1|timepoint) + (1|adjmfc.group) + (1|timepoint:adjmfc.group)
PPME1	0	0	0.267419	0	0	0.0796902	0.652891	CD8_CD161_Tcell	~ age + (1|sex) + (1|subjectid) + (1|timepoint) + (1|adjmfc.group) + (1|timepoint:adjmfc.group)
POLD3	0	0	0	0	0	0.0271919	0.972808	CD8_CD161_Tcell	~ age + (1|sex) + (1|subjectid) + (1|timepoint) + (1|adjmfc.group) + (1|timepoint:adjmfc.group)
RNF169	0	0	0	0	0	0.0121193	0.987881	CD8_CD161_Tcell	~ age + (1|sex) + (1|subjectid) + (1|timepoint) + (1|adjmfc.group) + (1|timepoint:adjmfc.group)
XRRA1	0	2.79467e-09	0.318607	1.50003e-07	0.0146351	0.00101637	0.665741	CD8_CD161_Tcell	~ age + (1|sex) + (1|subjectid) + (1|timepoint) + (1|adjmfc.group) + (1|timepoint:adjmfc.group)
SPCS2	0	0	0	0	0	0.268409	0.731591	CD8_CD161_Tcell	~ age + (1|sex) + (1|subjectid) + (1|timepoint) + (1|adjmfc.group) + (1|timepoint:adjmfc.group)
CTD-2562J17.7	2.31339e-10	0	0.376581	0	0	0.162228	0.461192	CD8_CD161_Tcell	~ age + (1|sex) + (1|subjectid) + (1|timepoint) + (1|adjmfc.group) + (1|timepoint:adjmfc.group)
RPS3	0	0.0941003	0.419235	0.0438986	0	0.168991	0.273776	CD8_CD161_Tcell	~ age + (1|sex) + (1|subjectid) + (1|timepoint) + (1|adjmfc.group) + (1|timepoint:adjmfc.group)
UVRAG	0	0	0	0	0	0.00400664	0.995993	CD8_CD161_Tcell	~ age + (1|sex) + (1|subjectid) + (1|timepoint) + (1|adjmfc.group) + (1|timepoint:adjmfc.group)
PRKRIR	0	0	0	0	0	0.0901891	0.909811	CD8_CD161_Tcell	~ age + (1|sex) + (1|subjectid) + (1|timepoint) + (1|adjmfc.group) + (1|timepoint:adjmfc.group)
RP11-111M22.2	0.0309053	0	2.9815e-10	0	0.0596802	0.0935038	0.815911	CD8_CD161_Tcell	~ age + (1|sex) + (1|subjectid) + (1|timepoint) + (1|adjmfc.group) + (1|timepoint:adjmfc.group)
RP11-111M22.3	0	0	0.0305268	0	0	0.0695032	0.89997	CD8_CD161_Tcell	~ age + (1|sex) + (1|subjectid) + (1|timepoint) + (1|adjmfc.group) + (1|timepoint:adjmfc.group)
ACER3	0	0.0520947	0.0740003	0	0	0.145746	0.728159	CD8_CD161_Tcell	~ age + (1|sex) + (1|subjectid) + (1|timepoint) + (1|adjmfc.group) + (1|timepoint:adjmfc.group)
CLNS1A	0	0	0	0	0	0.010386	0.989614	CD8_CD161_Tcell	~ age + (1|sex) + (1|subjectid) + (1|timepoint) + (1|adjmfc.group) + (1|timepoint:adjmfc.group)
RSF1	0	0	0.0102559	0	0	0.0717426	0.918001	CD8_CD161_Tcell	~ age + (1|sex) + (1|subjectid) + (1|timepoint) + (1|adjmfc.group) + (1|timepoint:adjmfc.group)
NDUFC2	0.0632847	0	0	0.152381	0.0403616	0.0143253	0.729648	CD8_CD161_Tcell	~ age + (1|sex) + (1|subjectid) + (1|timepoint) + (1|adjmfc.group) + (1|timepoint:adjmfc.group)
ALG8	0.00354381	0	3.11863e-09	0	0	0.0349541	0.961502	CD8_CD161_Tcell	~ age + (1|sex) + (1|subjectid) + (1|timepoint) + (1|adjmfc.group) + (1|timepoint:adjmfc.group)
KCTD21-AS1	0	0	0.299011	0	0	0.0790262	0.621963	CD8_CD161_Tcell	~ age + (1|sex) + (1|subjectid) + (1|timepoint) + (1|adjmfc.group) + (1|timepoint:adjmfc.group)
PRCP	0	0	0	0	0	0.0101554	0.989845	CD8_CD161_Tcell	~ age + (1|sex) + (1|subjectid) + (1|timepoint) + (1|adjmfc.group) + (1|timepoint:adjmfc.group)
RAB30	0	3.47643e-08	0.121832	0	0.251453	0.0150676	0.611648	CD8_CD161_Tcell	~ age + (1|sex) + (1|subjectid) + (1|timepoint) + (1|adjmfc.group) + (1|timepoint:adjmfc.group)
RAB30-AS1	0.0494821	6.8834e-10	0	0	1.1377e-09	4.17534e-05	0.950476	CD8_CD161_Tcell	~ age + (1|sex) + (1|subjectid) + (1|timepoint) + (1|adjmfc.group) + (1|timepoint:adjmfc.group)
PCF11	0	4.50729e-10	0	0	0.0798092	0.0156249	0.904566	CD8_CD161_Tcell	~ age + (1|sex) + (1|subjectid) + (1|timepoint) + (1|adjmfc.group) + (1|timepoint:adjmfc.group)
ANKRD42	0	0.0227554	0.0421461	0	0	0.192447	0.742652	CD8_CD161_Tcell	~ age + (1|sex) + (1|subjectid) + (1|timepoint) + (1|adjmfc.group) + (1|timepoint:adjmfc.group)
CCDC90B	0	0	0	0	0	0.0703471	0.929653	CD8_CD161_Tcell	~ age + (1|sex) + (1|subjectid) + (1|timepoint) + (1|adjmfc.group) + (1|timepoint:adjmfc.group)
TMEM126B	0	0	0	0	0	0.0110281	0.988972	CD8_CD161_Tcell	~ age + (1|sex) + (1|subjectid) + (1|timepoint) + (1|adjmfc.group) + (1|timepoint:adjmfc.group)
TMEM126A	0	0	0.24498	0.0348249	0	0.0250461	0.695149	CD8_CD161_Tcell	~ age + (1|sex) + (1|subjectid) + (1|timepoint) + (1|adjmfc.group) + (1|timepoint:adjmfc.group)
CREBZF	0	0.0146547	0	0	6.35607e-10	0.027202	0.958143	CD8_CD161_Tcell	~ age + (1|sex) + (1|subjectid) + (1|timepoint) + (1|adjmfc.group) + (1|timepoint:adjmfc.group)
SYTL2	0	0	0.0230651	0	0.0746737	0.0972787	0.804983	CD8_CD161_Tcell	~ age + (1|sex) + (1|subjectid) + (1|timepoint) + (1|adjmfc.group) + (1|timepoint:adjmfc.group)
PICALM	0	0	0	0	0	0.000103348	0.999897	CD8_CD161_Tcell	~ age + (1|sex) + (1|subjectid) + (1|timepoint) + (1|adjmfc.group) + (1|timepoint:adjmfc.group)
EED	0	0	0.0765004	0	0.0548376	0.00570913	0.862953	CD8_CD161_Tcell	~ age + (1|sex) + (1|subjectid) + (1|timepoint) + (1|adjmfc.group) + (1|timepoint:adjmfc.group)
C11orf73	0	0	0	0	0	0.00560751	0.994392	CD8_CD161_Tcell	~ age + (1|sex) + (1|subjectid) + (1|timepoint) + (1|adjmfc.group) + (1|timepoint:adjmfc.group)
PRSS23	0.0331689	0	0.449996	0	0	0.187812	0.329023	CD8_CD161_Tcell	~ age + (1|sex) + (1|subjectid) + (1|timepoint) + (1|adjmfc.group) + (1|timepoint:adjmfc.group)
TMEM135	0	0	0.165515	0	0	0.00105831	0.833427	CD8_CD161_Tcell	~ age + (1|sex) + (1|subjectid) + (1|timepoint) + (1|adjmfc.group) + (1|timepoint:adjmfc.group)
CTSC	0.0402635	0	0.089935	0	0.183134	0.111819	0.574848	CD8_CD161_Tcell	~ age + (1|sex) + (1|subjectid) + (1|timepoint) + (1|adjmfc.group) + (1|timepoint:adjmfc.group)
CHORDC1	3.54354e-10	0.0216867	0	0	0.0570997	0.0422339	0.87898	CD8_CD161_Tcell	~ age + (1|sex) + (1|subjectid) + (1|timepoint) + (1|adjmfc.group) + (1|timepoint:adjmfc.group)
SLC36A4	0	0	0	0	0.0185327	0.0265948	0.954873	CD8_CD161_Tcell	~ age + (1|sex) + (1|subjectid) + (1|timepoint) + (1|adjmfc.group) + (1|timepoint:adjmfc.group)
SMCO4	0	0	0	0	0	0.0110572	0.988943	CD8_CD161_Tcell	~ age + (1|sex) + (1|subjectid) + (1|timepoint) + (1|adjmfc.group) + (1|timepoint:adjmfc.group)
KIAA1731	0.00286095	0	0.0954511	0	0.0124142	0.0954838	0.79379	CD8_CD161_Tcell	~ age + (1|sex) + (1|subjectid) + (1|timepoint) + (1|adjmfc.group) + (1|timepoint:adjmfc.group)
TAF1D	0	0.0225294	0.0764907	0.0700954	0.086295	0.0044649	0.740125	CD8_CD161_Tcell	~ age + (1|sex) + (1|subjectid) + (1|timepoint) + (1|adjmfc.group) + (1|timepoint:adjmfc.group)
C11orf54	0	0	6.91053e-08	5.21696e-10	0.117356	0.0137302	0.868914	CD8_CD161_Tcell	~ age + (1|sex) + (1|subjectid) + (1|timepoint) + (1|adjmfc.group) + (1|timepoint:adjmfc.group)
MED17	0	0	0	0	0	0.000336957	0.999663	CD8_CD161_Tcell	~ age + (1|sex) + (1|subjectid) + (1|timepoint) + (1|adjmfc.group) + (1|timepoint:adjmfc.group)
PANX1	2.1601e-09	2.21509e-10	0.170367	3.1969e-08	0.0351989	0.0844558	0.709978	CD8_CD161_Tcell	~ age + (1|sex) + (1|subjectid) + (1|timepoint) + (1|adjmfc.group) + (1|timepoint:adjmfc.group)
MRE11A	0	0	0	0.157621	0	0.0313521	0.811027	CD8_CD161_Tcell	~ age + (1|sex) + (1|subjectid) + (1|timepoint) + (1|adjmfc.group) + (1|timepoint:adjmfc.group)
ANKRD49	5.37415e-09	0	0.164301	6.78e-09	7.65249e-10	0.12092	0.714779	CD8_CD161_Tcell	~ age + (1|sex) + (1|subjectid) + (1|timepoint) + (1|adjmfc.group) + (1|timepoint:adjmfc.group)
CWC15	0.141988	0	0.122946	0	0.0396047	0.0373632	0.658098	CD8_CD161_Tcell	~ age + (1|sex) + (1|subjectid) + (1|timepoint) + (1|adjmfc.group) + (1|timepoint:adjmfc.group)
ENDOD1	2.42143e-09	4.83683e-10	0.272247	1.78968e-10	0	0.0896849	0.638069	CD8_CD161_Tcell	~ age + (1|sex) + (1|subjectid) + (1|timepoint) + (1|adjmfc.group) + (1|timepoint:adjmfc.group)
FAM76B	0	0	0	0	0	0.00524672	0.994753	CD8_CD161_Tcell	~ age + (1|sex) + (1|subjectid) + (1|timepoint) + (1|adjmfc.group) + (1|timepoint:adjmfc.group)
CEP57	0.0523184	0	0	0.00653704	2.16664e-09	0.0280227	0.913122	CD8_CD161_Tcell	~ age + (1|sex) + (1|subjectid) + (1|timepoint) + (1|adjmfc.group) + (1|timepoint:adjmfc.group)
MAML2	0	0	0	0	0	0.0296552	0.970345	CD8_CD161_Tcell	~ age + (1|sex) + (1|subjectid) + (1|timepoint) + (1|adjmfc.group) + (1|timepoint:adjmfc.group)
CCDC82	0	1.06125e-09	0.196689	0	0.0225625	0.0230382	0.75771	CD8_CD161_Tcell	~ age + (1|sex) + (1|subjectid) + (1|timepoint) + (1|adjmfc.group) + (1|timepoint:adjmfc.group)
KIAA1377	0	4.7741e-10	0	0.00415314	0.055365	0.0708576	0.869624	CD8_CD161_Tcell	~ age + (1|sex) + (1|subjectid) + (1|timepoint) + (1|adjmfc.group) + (1|timepoint:adjmfc.group)
BIRC3	0	0	0	0	0	0.010401	0.989599	CD8_CD161_Tcell	~ age + (1|sex) + (1|subjectid) + (1|timepoint) + (1|adjmfc.group) + (1|timepoint:adjmfc.group)
BIRC2	3.92194e-08	0	0.173309	0.0336175	0.0683252	0.000568437	0.72418	CD8_CD161_Tcell	~ age + (1|sex) + (1|subjectid) + (1|timepoint) + (1|adjmfc.group) + (1|timepoint:adjmfc.group)
TMEM123	0	0	0.0722255	0	0	0.13614	0.791635	CD8_CD161_Tcell	~ age + (1|sex) + (1|subjectid) + (1|timepoint) + (1|adjmfc.group) + (1|timepoint:adjmfc.group)
DCUN1D5	0	0	0	0	0.00888086	0.00381998	0.987299	CD8_CD161_Tcell	~ age + (1|sex) + (1|subjectid) + (1|timepoint) + (1|adjmfc.group) + (1|timepoint:adjmfc.group)
PDGFD	0	0.0207951	0.289504	0	0.0139769	0.123935	0.551789	CD8_CD161_Tcell	~ age + (1|sex) + (1|subjectid) + (1|timepoint) + (1|adjmfc.group) + (1|timepoint:adjmfc.group)
CASP4	0.131888	0	0	0.106287	0.00372935	0.0664183	0.691677	CD8_CD161_Tcell	~ age + (1|sex) + (1|subjectid) + (1|timepoint) + (1|adjmfc.group) + (1|timepoint:adjmfc.group)
CASP1	0	0.00877773	0.0554314	0	0.195926	0.0460878	0.693777	CD8_CD161_Tcell	~ age + (1|sex) + (1|subjectid) + (1|timepoint) + (1|adjmfc.group) + (1|timepoint:adjmfc.group)
CARD16	0	0	0.024588	0	0.0192197	0.0109521	0.94524	CD8_CD161_Tcell	~ age + (1|sex) + (1|subjectid) + (1|timepoint) + (1|adjmfc.group) + (1|timepoint:adjmfc.group)
KBTBD3	0.0231085	0.099454	0	0.0940347	0	0.00300816	0.780395	CD8_CD161_Tcell	~ age + (1|sex) + (1|subjectid) + (1|timepoint) + (1|adjmfc.group) + (1|timepoint:adjmfc.group)
AASDHPPT	0	1.07797e-05	0	0	0	0.135281	0.864708	CD8_CD161_Tcell	~ age + (1|sex) + (1|subjectid) + (1|timepoint) + (1|adjmfc.group) + (1|timepoint:adjmfc.group)
CWF19L2	0.0553097	3.56697e-08	4.09079e-09	0	0.0100466	0.00283645	0.931807	CD8_CD161_Tcell	~ age + (1|sex) + (1|subjectid) + (1|timepoint) + (1|adjmfc.group) + (1|timepoint:adjmfc.group)
ALKBH8	0	0.0404725	0	0.0843431	0	0.0855555	0.789629	CD8_CD161_Tcell	~ age + (1|sex) + (1|subjectid) + (1|timepoint) + (1|adjmfc.group) + (1|timepoint:adjmfc.group)
SLC35F2	0	1.01093e-09	0.0302637	0	0.11899	0.114513	0.736233	CD8_CD161_Tcell	~ age + (1|sex) + (1|subjectid) + (1|timepoint) + (1|adjmfc.group) + (1|timepoint:adjmfc.group)
CUL5	0	0.000517258	0.554023	7.57618e-11	2.90428e-09	0.0320725	0.413387	CD8_CD161_Tcell	~ age + (1|sex) + (1|subjectid) + (1|timepoint) + (1|adjmfc.group) + (1|timepoint:adjmfc.group)
ACAT1	0	1.62134e-10	0.120717	0.0880276	0.0976533	0.0162207	0.677382	CD8_CD161_Tcell	~ age + (1|sex) + (1|subjectid) + (1|timepoint) + (1|adjmfc.group) + (1|timepoint:adjmfc.group)
NPAT	0.187042	0	0.0322132	0	0.00732562	0.167466	0.605952	CD8_CD161_Tcell	~ age + (1|sex) + (1|subjectid) + (1|timepoint) + (1|adjmfc.group) + (1|timepoint:adjmfc.group)
ATM	0	0	0	0	0.0823988	0.0757352	0.841866	CD8_CD161_Tcell	~ age + (1|sex) + (1|subjectid) + (1|timepoint) + (1|adjmfc.group) + (1|timepoint:adjmfc.group)
DDX10	0	0	0	0	0	0.0022158	0.997784	CD8_CD161_Tcell	~ age + (1|sex) + (1|subjectid) + (1|timepoint) + (1|adjmfc.group) + (1|timepoint:adjmfc.group)
RDX	0	0	0.098442	0	0	0.00213706	0.899421	CD8_CD161_Tcell	~ age + (1|sex) + (1|subjectid) + (1|timepoint) + (1|adjmfc.group) + (1|timepoint:adjmfc.group)
FDX1	1.00765e-10	0	0.123376	0	0	0.000433111	0.876191	CD8_CD161_Tcell	~ age + (1|sex) + (1|subjectid) + (1|timepoint) + (1|adjmfc.group) + (1|timepoint:adjmfc.group)
PPP2R1B	0	0	0	0	0	0.0110099	0.98899	CD8_CD161_Tcell	~ age + (1|sex) + (1|subjectid) + (1|timepoint) + (1|adjmfc.group) + (1|timepoint:adjmfc.group)
FDXACB1	0	0.0100166	3.15842e-09	0	0.0914664	0.000274123	0.898243	CD8_CD161_Tcell	~ age + (1|sex) + (1|subjectid) + (1|timepoint) + (1|adjmfc.group) + (1|timepoint:adjmfc.group)
C11orf1	0.00992585	1.44489e-07	0.0923495	2.42916e-06	0	0.00401321	0.893709	CD8_CD161_Tcell	~ age + (1|sex) + (1|subjectid) + (1|timepoint) + (1|adjmfc.group) + (1|timepoint:adjmfc.group)
C11orf57	0	0.0536589	0	0	0	0.00617907	0.940162	CD8_CD161_Tcell	~ age + (1|sex) + (1|subjectid) + (1|timepoint) + (1|adjmfc.group) + (1|timepoint:adjmfc.group)
TIMM8B	1.14719e-09	0	0	0	0.111582	0.0517196	0.836698	CD8_CD161_Tcell	~ age + (1|sex) + (1|subjectid) + (1|timepoint) + (1|adjmfc.group) + (1|timepoint:adjmfc.group)
SDHD	0.113639	0	0	0	0	0.0474922	0.838869	CD8_CD161_Tcell	~ age + (1|sex) + (1|subjectid) + (1|timepoint) + (1|adjmfc.group) + (1|timepoint:adjmfc.group)
PTS	0.0245483	0	0.12174	5.60604e-10	0.116198	0.0476607	0.689853	CD8_CD161_Tcell	~ age + (1|sex) + (1|subjectid) + (1|timepoint) + (1|adjmfc.group) + (1|timepoint:adjmfc.group)
NCAM1	0	0	0	0	0	0.044827	0.955173	CD8_CD161_Tcell	~ age + (1|sex) + (1|subjectid) + (1|timepoint) + (1|adjmfc.group) + (1|timepoint:adjmfc.group)
USP28	0	0	0.0681197	0	0	0.0246687	0.907212	CD8_CD161_Tcell	~ age + (1|sex) + (1|subjectid) + (1|timepoint) + (1|adjmfc.group) + (1|timepoint:adjmfc.group)
ZBTB16	1.7548e-10	0.0523022	0.227489	0	0	0.494175	0.226034	CD8_CD161_Tcell	~ age + (1|sex) + (1|subjectid) + (1|timepoint) + (1|adjmfc.group) + (1|timepoint:adjmfc.group)
RBM7	0.0318894	0.042048	0.029473	4.3808e-10	0	0.00835824	0.888231	CD8_CD161_Tcell	~ age + (1|sex) + (1|subjectid) + (1|timepoint) + (1|adjmfc.group) + (1|timepoint:adjmfc.group)
REXO2	0	0.0502767	0	0.0274959	0	0.0131293	0.909098	CD8_CD161_Tcell	~ age + (1|sex) + (1|subjectid) + (1|timepoint) + (1|adjmfc.group) + (1|timepoint:adjmfc.group)
CADM1	0	1.05974e-09	0.199491	1.73887e-08	0	0.180705	0.619804	CD8_CD161_Tcell	~ age + (1|sex) + (1|subjectid) + (1|timepoint) + (1|adjmfc.group) + (1|timepoint:adjmfc.group)
ZNF259	1.20286e-09	0.017564	0.0532017	1.06041e-09	0	0.00089116	0.928343	CD8_CD161_Tcell	~ age + (1|sex) + (1|subjectid) + (1|timepoint) + (1|adjmfc.group) + (1|timepoint:adjmfc.group)
SIK3	0	0	0.018651	0	3.30047e-10	0.0211158	0.960233	CD8_CD161_Tcell	~ age + (1|sex) + (1|subjectid) + (1|timepoint) + (1|adjmfc.group) + (1|timepoint:adjmfc.group)
PAFAH1B2	0.0238174	0.0910263	2.30622e-09	2.08867e-09	0.0480042	0.0573334	0.779819	CD8_CD161_Tcell	~ age + (1|sex) + (1|subjectid) + (1|timepoint) + (1|adjmfc.group) + (1|timepoint:adjmfc.group)
PCSK7	0.0440984	8.10752e-10	1.97477e-09	3.73676e-09	0	0.00605586	0.949846	CD8_CD161_Tcell	~ age + (1|sex) + (1|subjectid) + (1|timepoint) + (1|adjmfc.group) + (1|timepoint:adjmfc.group)
RNF214	0	0	0.0443407	0	0	0.0366977	0.918962	CD8_CD161_Tcell	~ age + (1|sex) + (1|subjectid) + (1|timepoint) + (1|adjmfc.group) + (1|timepoint:adjmfc.group)
CEP164	8.22816e-09	1.17679e-10	0.237528	2.49446e-09	0.00461485	0.00292288	0.754934	CD8_CD161_Tcell	~ age + (1|sex) + (1|subjectid) + (1|timepoint) + (1|adjmfc.group) + (1|timepoint:adjmfc.group)
IL10RA	0	0	0	0.0528789	0.067528	0.00729455	0.872299	CD8_CD161_Tcell	~ age + (1|sex) + (1|subjectid) + (1|timepoint) + (1|adjmfc.group) + (1|timepoint:adjmfc.group)
AMICA1	0.0581872	0.0249349	0.151809	0.0422647	0	0.409438	0.313366	CD8_CD161_Tcell	~ age + (1|sex) + (1|subjectid) + (1|timepoint) + (1|adjmfc.group) + (1|timepoint:adjmfc.group)
MPZL3	0.00516945	1.75555e-09	0.112656	0	0	0.0652275	0.816947	CD8_CD161_Tcell	~ age + (1|sex) + (1|subjectid) + (1|timepoint) + (1|adjmfc.group) + (1|timepoint:adjmfc.group)
CD3E	0.0971372	0.015527	0.194362	0.0915656	0	0.00297908	0.598429	CD8_CD161_Tcell	~ age + (1|sex) + (1|subjectid) + (1|timepoint) + (1|adjmfc.group) + (1|timepoint:adjmfc.group)
CD3D	0	0	0.0930673	0.0202886	0	0.0057836	0.880861	CD8_CD161_Tcell	~ age + (1|sex) + (1|subjectid) + (1|timepoint) + (1|adjmfc.group) + (1|timepoint:adjmfc.group)
CD3G	0.0596093	0.0409372	0.298547	0.0452162	0	0.0941669	0.461524	CD8_CD161_Tcell	~ age + (1|sex) + (1|subjectid) + (1|timepoint) + (1|adjmfc.group) + (1|timepoint:adjmfc.group)
UBE4A	0	0.0181463	0.0147667	0.0552091	0	0.0186613	0.893217	CD8_CD161_Tcell	~ age + (1|sex) + (1|subjectid) + (1|timepoint) + (1|adjmfc.group) + (1|timepoint:adjmfc.group)
ATP5L	0	0	0.220025	0	0.0717357	0.266507	0.441732	CD8_CD161_Tcell	~ age + (1|sex) + (1|subjectid) + (1|timepoint) + (1|adjmfc.group) + (1|timepoint:adjmfc.group)
KMT2A	0	0	0.0112473	0	0	0.0358735	0.952879	CD8_CD161_Tcell	~ age + (1|sex) + (1|subjectid) + (1|timepoint) + (1|adjmfc.group) + (1|timepoint:adjmfc.group)
ARCN1	0	0	0	0	0	0.117151	0.882849	CD8_CD161_Tcell	~ age + (1|sex) + (1|subjectid) + (1|timepoint) + (1|adjmfc.group) + (1|timepoint:adjmfc.group)
DDX6	0.0919938	0	0	0	0	0.0167825	0.891224	CD8_CD161_Tcell	~ age + (1|sex) + (1|subjectid) + (1|timepoint) + (1|adjmfc.group) + (1|timepoint:adjmfc.group)
BCL9L	0	0.00769957	0	0	0.00612	0.0425701	0.94361	CD8_CD161_Tcell	~ age + (1|sex) + (1|subjectid) + (1|timepoint) + (1|adjmfc.group) + (1|timepoint:adjmfc.group)
CCDC84	0	0	0	0	0	0.0213301	0.97867	CD8_CD161_Tcell	~ age + (1|sex) + (1|subjectid) + (1|timepoint) + (1|adjmfc.group) + (1|timepoint:adjmfc.group)
RP11-110I1.11	0	1.6101e-08	0.396769	0	0.0951338	0.167189	0.340908	CD8_CD161_Tcell	~ age + (1|sex) + (1|subjectid) + (1|timepoint) + (1|adjmfc.group) + (1|timepoint:adjmfc.group)
RPS25	5.50126e-08	0.0835145	0.530538	0.0304468	0	0.141848	0.213653	CD8_CD161_Tcell	~ age + (1|sex) + (1|subjectid) + (1|timepoint) + (1|adjmfc.group) + (1|timepoint:adjmfc.group)
TRAPPC4	0	0	0	0	0	0.000725475	0.999275	CD8_CD161_Tcell	~ age + (1|sex) + (1|subjectid) + (1|timepoint) + (1|adjmfc.group) + (1|timepoint:adjmfc.group)
SLC37A4	0	1.05239e-09	0.34346	0	7.33236e-11	0.0234858	0.633055	CD8_CD161_Tcell	~ age + (1|sex) + (1|subjectid) + (1|timepoint) + (1|adjmfc.group) + (1|timepoint:adjmfc.group)
HYOU1	0	0	0	0	0	0.0427562	0.957244	CD8_CD161_Tcell	~ age + (1|sex) + (1|subjectid) + (1|timepoint) + (1|adjmfc.group) + (1|timepoint:adjmfc.group)
VPS11	0	0	0	0	0	0.0612897	0.93871	CD8_CD161_Tcell	~ age + (1|sex) + (1|subjectid) + (1|timepoint) + (1|adjmfc.group) + (1|timepoint:adjmfc.group)
H2AFX	0	0	0.220707	0	1.5848e-09	0.0309584	0.748334	CD8_CD161_Tcell	~ age + (1|sex) + (1|subjectid) + (1|timepoint) + (1|adjmfc.group) + (1|timepoint:adjmfc.group)
HINFP	0	0	0	0	0	0.050947	0.949053	CD8_CD161_Tcell	~ age + (1|sex) + (1|subjectid) + (1|timepoint) + (1|adjmfc.group) + (1|timepoint:adjmfc.group)
NLRX1	0	0	0.264893	0	0.100114	0.29383	0.341163	CD8_CD161_Tcell	~ age + (1|sex) + (1|subjectid) + (1|timepoint) + (1|adjmfc.group) + (1|timepoint:adjmfc.group)
CBL	0	0	0.184413	0.0145849	0	0.0851336	0.715868	CD8_CD161_Tcell	~ age + (1|sex) + (1|subjectid) + (1|timepoint) + (1|adjmfc.group) + (1|timepoint:adjmfc.group)
RNF26	1.04615e-10	0	0.290586	0	0	0.000464289	0.70895	CD8_CD161_Tcell	~ age + (1|sex) + (1|subjectid) + (1|timepoint) + (1|adjmfc.group) + (1|timepoint:adjmfc.group)
SC5D	0	0	0	0	0	0.000391442	0.999609	CD8_CD161_Tcell	~ age + (1|sex) + (1|subjectid) + (1|timepoint) + (1|adjmfc.group) + (1|timepoint:adjmfc.group)
SORL1	0	0	0.41327	0.0663267	0	0.140287	0.380116	CD8_CD161_Tcell	~ age + (1|sex) + (1|subjectid) + (1|timepoint) + (1|adjmfc.group) + (1|timepoint:adjmfc.group)
CRTAM	0.077722	0.0376527	1.89474e-08	0	0.113519	0.0371099	0.733997	CD8_CD161_Tcell	~ age + (1|sex) + (1|subjectid) + (1|timepoint) + (1|adjmfc.group) + (1|timepoint:adjmfc.group)
HSPA8	0.401228	0	4.77605e-11	0.00442134	0	0.148411	0.44594	CD8_CD161_Tcell	~ age + (1|sex) + (1|subjectid) + (1|timepoint) + (1|adjmfc.group) + (1|timepoint:adjmfc.group)
TBRG1	0	0	0	0	0	3.54319e-05	0.999965	CD8_CD161_Tcell	~ age + (1|sex) + (1|subjectid) + (1|timepoint) + (1|adjmfc.group) + (1|timepoint:adjmfc.group)
NRGN	0.0277647	0	0.350796	0	6.92713e-10	0.0459013	0.575538	CD8_CD161_Tcell	~ age + (1|sex) + (1|subjectid) + (1|timepoint) + (1|adjmfc.group) + (1|timepoint:adjmfc.group)
ROBO3	0	4.75337e-09	0.113193	0	0.213813	0.00425473	0.66874	CD8_CD161_Tcell	~ age + (1|sex) + (1|subjectid) + (1|timepoint) + (1|adjmfc.group) + (1|timepoint:adjmfc.group)
TMEM218	0	0.0106415	0.0289734	5.0997e-10	0.0493689	4.35179e-05	0.910973	CD8_CD161_Tcell	~ age + (1|sex) + (1|subjectid) + (1|timepoint) + (1|adjmfc.group) + (1|timepoint:adjmfc.group)
FEZ1	0.0121586	0	0.177098	0	0	0.0480989	0.762645	CD8_CD161_Tcell	~ age + (1|sex) + (1|subjectid) + (1|timepoint) + (1|adjmfc.group) + (1|timepoint:adjmfc.group)
EI24	0.0283211	0	0	0	2.96953e-10	0.00205527	0.969624	CD8_CD161_Tcell	~ age + (1|sex) + (1|subjectid) + (1|timepoint) + (1|adjmfc.group) + (1|timepoint:adjmfc.group)
STT3A	0	2.43202e-10	0	0.131716	0	0.0662516	0.802032	CD8_CD161_Tcell	~ age + (1|sex) + (1|subjectid) + (1|timepoint) + (1|adjmfc.group) + (1|timepoint:adjmfc.group)
PUS3	4.37209e-09	0	0	0.0734681	0.043852	0.00176303	0.880917	CD8_CD161_Tcell	~ age + (1|sex) + (1|subjectid) + (1|timepoint) + (1|adjmfc.group) + (1|timepoint:adjmfc.group)
RPUSD4	0	0	0	0.0638395	0.0529552	0.0254846	0.857721	CD8_CD161_Tcell	~ age + (1|sex) + (1|subjectid) + (1|timepoint) + (1|adjmfc.group) + (1|timepoint:adjmfc.group)
SRPR	0.117917	0.030459	0	0	0	0.13861	0.713015	CD8_CD161_Tcell	~ age + (1|sex) + (1|subjectid) + (1|timepoint) + (1|adjmfc.group) + (1|timepoint:adjmfc.group)
FOXRED1	0.0978855	0.0216676	0.148213	0	0	0.0747403	0.657493	CD8_CD161_Tcell	~ age + (1|sex) + (1|subjectid) + (1|timepoint) + (1|adjmfc.group) + (1|timepoint:adjmfc.group)
DCPS	0	0	0	0	0	0.000860605	0.999139	CD8_CD161_Tcell	~ age + (1|sex) + (1|subjectid) + (1|timepoint) + (1|adjmfc.group) + (1|timepoint:adjmfc.group)
ETS1	0	1.12323e-10	0.0214215	0.0971857	0	0.000318306	0.881074	CD8_CD161_Tcell	~ age + (1|sex) + (1|subjectid) + (1|timepoint) + (1|adjmfc.group) + (1|timepoint:adjmfc.group)
FLI1	0	0	0	0	0	0.0299104	0.97009	CD8_CD161_Tcell	~ age + (1|sex) + (1|subjectid) + (1|timepoint) + (1|adjmfc.group) + (1|timepoint:adjmfc.group)
SENCR	0	0	0	3.26258e-08	0.0299119	0.059941	0.910147	CD8_CD161_Tcell	~ age + (1|sex) + (1|subjectid) + (1|timepoint) + (1|adjmfc.group) + (1|timepoint:adjmfc.group)
NFRKB	0	0	0	0	0	0.00741718	0.992583	CD8_CD161_Tcell	~ age + (1|sex) + (1|subjectid) + (1|timepoint) + (1|adjmfc.group) + (1|timepoint:adjmfc.group)
PRDM10	0.0156792	1.24369e-10	0.259753	2.08163e-09	0	0.143552	0.581016	CD8_CD161_Tcell	~ age + (1|sex) + (1|subjectid) + (1|timepoint) + (1|adjmfc.group) + (1|timepoint:adjmfc.group)
APLP2	0	0	0.172002	0	0	0.000336211	0.827662	CD8_CD161_Tcell	~ age + (1|sex) + (1|subjectid) + (1|timepoint) + (1|adjmfc.group) + (1|timepoint:adjmfc.group)
ZBTB44	0	0	0.177102	5.43514e-08	0.0562619	0.0048078	0.761828	CD8_CD161_Tcell	~ age + (1|sex) + (1|subjectid) + (1|timepoint) + (1|adjmfc.group) + (1|timepoint:adjmfc.group)
SNX19	0.024232	0	0	0	0	8.57302e-05	0.975682	CD8_CD161_Tcell	~ age + (1|sex) + (1|subjectid) + (1|timepoint) + (1|adjmfc.group) + (1|timepoint:adjmfc.group)
VPS26B	0	0	0	0	0	0.00183418	0.998166	CD8_CD161_Tcell	~ age + (1|sex) + (1|subjectid) + (1|timepoint) + (1|adjmfc.group) + (1|timepoint:adjmfc.group)
THYN1	0.084367	1.11045e-08	0.0128946	1.41761e-08	1.49592e-10	0.0792345	0.823504	CD8_CD161_Tcell	~ age + (1|sex) + (1|subjectid) + (1|timepoint) + (1|adjmfc.group) + (1|timepoint:adjmfc.group)
ACAD8	9.81956e-09	1.69435e-09	9.92881e-10	5.85369e-08	0.0783323	0.0205877	0.90108	CD8_CD161_Tcell	~ age + (1|sex) + (1|subjectid) + (1|timepoint) + (1|adjmfc.group) + (1|timepoint:adjmfc.group)
GLB1L2	0	0	0.293782	0.00599215	0.102286	0.230502	0.367437	CD8_CD161_Tcell	~ age + (1|sex) + (1|subjectid) + (1|timepoint) + (1|adjmfc.group) + (1|timepoint:adjmfc.group)
KDM5A	0	0	0	0.0153264	0	0.0136689	0.971005	CD8_CD161_Tcell	~ age + (1|sex) + (1|subjectid) + (1|timepoint) + (1|adjmfc.group) + (1|timepoint:adjmfc.group)
WNK1	0.0986601	2.28316e-08	0	7.56065e-10	0	0.000238489	0.901101	CD8_CD161_Tcell	~ age + (1|sex) + (1|subjectid) + (1|timepoint) + (1|adjmfc.group) + (1|timepoint:adjmfc.group)
ADIPOR2	0	0	0	0	0.0227789	0.207961	0.76926	CD8_CD161_Tcell	~ age + (1|sex) + (1|subjectid) + (1|timepoint) + (1|adjmfc.group) + (1|timepoint:adjmfc.group)
CACNA2D4	0	0.0631305	0.144011	0	0	0.0727667	0.720091	CD8_CD161_Tcell	~ age + (1|sex) + (1|subjectid) + (1|timepoint) + (1|adjmfc.group) + (1|timepoint:adjmfc.group)
DCP1B	0	0	0	0.00813951	0.0124065	0.0456094	0.933845	CD8_CD161_Tcell	~ age + (1|sex) + (1|subjectid) + (1|timepoint) + (1|adjmfc.group) + (1|timepoint:adjmfc.group)
CACNA1C-AS2	0.0143711	0	0.138352	0	2.70506e-10	0.00555199	0.841725	CD8_CD161_Tcell	~ age + (1|sex) + (1|subjectid) + (1|timepoint) + (1|adjmfc.group) + (1|timepoint:adjmfc.group)
FKBP4	0	0.0187302	0.213313	0	0	0.0107578	0.757199	CD8_CD161_Tcell	~ age + (1|sex) + (1|subjectid) + (1|timepoint) + (1|adjmfc.group) + (1|timepoint:adjmfc.group)
ITFG2	0.000627106	0	1.06618e-09	0	0	0.00181554	0.997557	CD8_CD161_Tcell	~ age + (1|sex) + (1|subjectid) + (1|timepoint) + (1|adjmfc.group) + (1|timepoint:adjmfc.group)
RHNO1	0.00315964	0	1.43806e-09	0.0200553	0	0.0261766	0.950608	CD8_CD161_Tcell	~ age + (1|sex) + (1|subjectid) + (1|timepoint) + (1|adjmfc.group) + (1|timepoint:adjmfc.group)
EFCAB4B	0.0797656	0	0.169899	0	0	0.0255014	0.724834	CD8_CD161_Tcell	~ age + (1|sex) + (1|subjectid) + (1|timepoint) + (1|adjmfc.group) + (1|timepoint:adjmfc.group)
CCND2	0	0	0.060925	2.74883e-16	0	0.157743	0.781332	CD8_CD161_Tcell	~ age + (1|sex) + (1|subjectid) + (1|timepoint) + (1|adjmfc.group) + (1|timepoint:adjmfc.group)
NDUFA9	0	0	0	0	0	2.76272e-05	0.999972	CD8_CD161_Tcell	~ age + (1|sex) + (1|subjectid) + (1|timepoint) + (1|adjmfc.group) + (1|timepoint:adjmfc.group)
TNFRSF1A	0.141663	5.64974e-11	0.407136	0.107127	0	0.0780147	0.26606	CD8_CD161_Tcell	~ age + (1|sex) + (1|subjectid) + (1|timepoint) + (1|adjmfc.group) + (1|timepoint:adjmfc.group)
CD27-AS1	0	1.60002e-05	0.227938	0.0131902	0	0.0139278	0.744928	CD8_CD161_Tcell	~ age + (1|sex) + (1|subjectid) + (1|timepoint) + (1|adjmfc.group) + (1|timepoint:adjmfc.group)
CD27	0.071393	0	0.196491	0	0	0.223537	0.508578	CD8_CD161_Tcell	~ age + (1|sex) + (1|subjectid) + (1|timepoint) + (1|adjmfc.group) + (1|timepoint:adjmfc.group)
TAPBPL	0	0	0	0.0289997	0	0.0381237	0.932877	CD8_CD161_Tcell	~ age + (1|sex) + (1|subjectid) + (1|timepoint) + (1|adjmfc.group) + (1|timepoint:adjmfc.group)
VAMP1	0	0.0126742	2.46928e-10	1.46236e-10	0	0.037601	0.949725	CD8_CD161_Tcell	~ age + (1|sex) + (1|subjectid) + (1|timepoint) + (1|adjmfc.group) + (1|timepoint:adjmfc.group)
MRPL51	0.0628874	0	0.094259	0	0.0643862	0.0490438	0.729424	CD8_CD161_Tcell	~ age + (1|sex) + (1|subjectid) + (1|timepoint) + (1|adjmfc.group) + (1|timepoint:adjmfc.group)
GAPDH	0	5.65878e-10	0.290197	0	0	0.0056138	0.704189	CD8_CD161_Tcell	~ age + (1|sex) + (1|subjectid) + (1|timepoint) + (1|adjmfc.group) + (1|timepoint:adjmfc.group)
IFFO1	0	0.0259209	0.0657385	0	0	0.125056	0.783284	CD8_CD161_Tcell	~ age + (1|sex) + (1|subjectid) + (1|timepoint) + (1|adjmfc.group) + (1|timepoint:adjmfc.group)
NOP2	0.0435024	4.19339e-08	0.194661	1.15592e-10	0	0.0121297	0.749707	CD8_CD161_Tcell	~ age + (1|sex) + (1|subjectid) + (1|timepoint) + (1|adjmfc.group) + (1|timepoint:adjmfc.group)
CHD4	0	0	0	0.0128958	0.00308873	4.78238e-05	0.983968	CD8_CD161_Tcell	~ age + (1|sex) + (1|subjectid) + (1|timepoint) + (1|adjmfc.group) + (1|timepoint:adjmfc.group)
ING4	1.06156e-10	0	0.012679	0.0524531	1.19036e-09	0.0476243	0.887244	CD8_CD161_Tcell	~ age + (1|sex) + (1|subjectid) + (1|timepoint) + (1|adjmfc.group) + (1|timepoint:adjmfc.group)
MLF2	0	0	0	4.80383e-10	2.82824e-10	0.00147795	0.998522	CD8_CD161_Tcell	~ age + (1|sex) + (1|subjectid) + (1|timepoint) + (1|adjmfc.group) + (1|timepoint:adjmfc.group)
PTMS	0	0	0.259423	0	0.117463	9.06193e-05	0.623024	CD8_CD161_Tcell	~ age + (1|sex) + (1|subjectid) + (1|timepoint) + (1|adjmfc.group) + (1|timepoint:adjmfc.group)
LAG3	0	0	0	0	0	0.0386242	0.961376	CD8_CD161_Tcell	~ age + (1|sex) + (1|subjectid) + (1|timepoint) + (1|adjmfc.group) + (1|timepoint:adjmfc.group)
USP5	0.165637	0.0612445	8.03155e-10	2.88521e-09	6.82215e-10	0.0184196	0.754699	CD8_CD161_Tcell	~ age + (1|sex) + (1|subjectid) + (1|timepoint) + (1|adjmfc.group) + (1|timepoint:adjmfc.group)
TPI1	0.0313962	0	7.67431e-09	0.00389766	4.97133e-10	0.115754	0.848952	CD8_CD161_Tcell	~ age + (1|sex) + (1|subjectid) + (1|timepoint) + (1|adjmfc.group) + (1|timepoint:adjmfc.group)
LRRC23	0.00261249	0	0.128434	0	0	0.0747727	0.794181	CD8_CD161_Tcell	~ age + (1|sex) + (1|subjectid) + (1|timepoint) + (1|adjmfc.group) + (1|timepoint:adjmfc.group)
ENO2	0	0	0	0	0.027461	0.156892	0.815647	CD8_CD161_Tcell	~ age + (1|sex) + (1|subjectid) + (1|timepoint) + (1|adjmfc.group) + (1|timepoint:adjmfc.group)
C12orf57	0	0	0	0	0	0.0211832	0.978817	CD8_CD161_Tcell	~ age + (1|sex) + (1|subjectid) + (1|timepoint) + (1|adjmfc.group) + (1|timepoint:adjmfc.group)
PTPN6	0.224805	2.50258e-10	0.0681886	0.105564	0	0.0820673	0.519375	CD8_CD161_Tcell	~ age + (1|sex) + (1|subjectid) + (1|timepoint) + (1|adjmfc.group) + (1|timepoint:adjmfc.group)
EMG1	0	0	0	0	0	0.0279061	0.972094	CD8_CD161_Tcell	~ age + (1|sex) + (1|subjectid) + (1|timepoint) + (1|adjmfc.group) + (1|timepoint:adjmfc.group)
PHB2	0	0	0	0	0	0.0141956	0.985804	CD8_CD161_Tcell	~ age + (1|sex) + (1|subjectid) + (1|timepoint) + (1|adjmfc.group) + (1|timepoint:adjmfc.group)
C1RL	0.0273256	2.13852e-09	0.238346	0	1.09427e-09	0.00295531	0.731373	CD8_CD161_Tcell	~ age + (1|sex) + (1|subjectid) + (1|timepoint) + (1|adjmfc.group) + (1|timepoint:adjmfc.group)
RBP5	0	1.64691e-09	0.493595	0	0.0342021	0.135895	0.336308	CD8_CD161_Tcell	~ age + (1|sex) + (1|subjectid) + (1|timepoint) + (1|adjmfc.group) + (1|timepoint:adjmfc.group)
CLSTN3	1.73333e-10	0	0.41588	1.78763e-09	0	0.017613	0.566507	CD8_CD161_Tcell	~ age + (1|sex) + (1|subjectid) + (1|timepoint) + (1|adjmfc.group) + (1|timepoint:adjmfc.group)
SLC2A3	0.0730707	0	0.315837	0	0	4.53932e-07	0.611092	CD8_CD161_Tcell	~ age + (1|sex) + (1|subjectid) + (1|timepoint) + (1|adjmfc.group) + (1|timepoint:adjmfc.group)
NECAP1	0	0	0	0	0	0.0689932	0.931007	CD8_CD161_Tcell	~ age + (1|sex) + (1|subjectid) + (1|timepoint) + (1|adjmfc.group) + (1|timepoint:adjmfc.group)
CLEC4E	0.0428807	0.103862	0	3.83871e-10	0.0361852	0.11058	0.706492	CD8_CD161_Tcell	~ age + (1|sex) + (1|subjectid) + (1|timepoint) + (1|adjmfc.group) + (1|timepoint:adjmfc.group)
M6PR	0.0721208	0	0	3.3542e-10	9.83189e-11	0.0830636	0.844816	CD8_CD161_Tcell	~ age + (1|sex) + (1|subjectid) + (1|timepoint) + (1|adjmfc.group) + (1|timepoint:adjmfc.group)
KLRG1	0	0	0	0	0	0.149159	0.850841	CD8_CD161_Tcell	~ age + (1|sex) + (1|subjectid) + (1|timepoint) + (1|adjmfc.group) + (1|timepoint:adjmfc.group)
A2M-AS1	1.62759e-08	6.09749e-08	0.545224	0.0513397	3.35452e-08	0.0457748	0.357662	CD8_CD161_Tcell	~ age + (1|sex) + (1|subjectid) + (1|timepoint) + (1|adjmfc.group) + (1|timepoint:adjmfc.group)
PZP	0	0	0.339627	0.03592	0	0.00379817	0.620655	CD8_CD161_Tcell	~ age + (1|sex) + (1|subjectid) + (1|timepoint) + (1|adjmfc.group) + (1|timepoint:adjmfc.group)
LINC00987	0.00544495	0	0	2.06622e-10	0	0.00449967	0.990055	CD8_CD161_Tcell	~ age + (1|sex) + (1|subjectid) + (1|timepoint) + (1|adjmfc.group) + (1|timepoint:adjmfc.group)
RP11-118B22.4	2.16795e-09	0.00841217	0.154647	0.00255909	0	0.0603201	0.774061	CD8_CD161_Tcell	~ age + (1|sex) + (1|subjectid) + (1|timepoint) + (1|adjmfc.group) + (1|timepoint:adjmfc.group)
KLRB1	0.0397341	0.0344878	0.290246	0.0797271	0	0.471822	0.0839827	CD8_CD161_Tcell	~ age + (1|sex) + (1|subjectid) + (1|timepoint) + (1|adjmfc.group) + (1|timepoint:adjmfc.group)
CLEC2D	0	0.0320673	0.253495	0	0.169431	0.0937021	0.451305	CD8_CD161_Tcell	~ age + (1|sex) + (1|subjectid) + (1|timepoint) + (1|adjmfc.group) + (1|timepoint:adjmfc.group)
CLECL1	0	2.85859e-10	0.33094	1.62224e-09	0	0.134524	0.534537	CD8_CD161_Tcell	~ age + (1|sex) + (1|subjectid) + (1|timepoint) + (1|adjmfc.group) + (1|timepoint:adjmfc.group)
CD69	0.444775	0	0.0651526	0	0.0199593	0.0951219	0.374991	CD8_CD161_Tcell	~ age + (1|sex) + (1|subjectid) + (1|timepoint) + (1|adjmfc.group) + (1|timepoint:adjmfc.group)
KLRF1	0.0664416	0.0962086	0.514628	0	0.0671928	2.0579e-07	0.255529	CD8_CD161_Tcell	~ age + (1|sex) + (1|subjectid) + (1|timepoint) + (1|adjmfc.group) + (1|timepoint:adjmfc.group)
CLEC2B	0.273066	0	0.0700095	0	0	0.000346518	0.656578	CD8_CD161_Tcell	~ age + (1|sex) + (1|subjectid) + (1|timepoint) + (1|adjmfc.group) + (1|timepoint:adjmfc.group)
CLEC7A	1.83898e-10	0	0	0	0	0.0485264	0.951474	CD8_CD161_Tcell	~ age + (1|sex) + (1|subjectid) + (1|timepoint) + (1|adjmfc.group) + (1|timepoint:adjmfc.group)
GABARAPL1	0	1.9114e-10	0.0178862	0	0.0692403	0.112707	0.800166	CD8_CD161_Tcell	~ age + (1|sex) + (1|subjectid) + (1|timepoint) + (1|adjmfc.group) + (1|timepoint:adjmfc.group)
KLRD1	0	0.110412	0.52096	0.000820352	0	0.131204	0.236605	CD8_CD161_Tcell	~ age + (1|sex) + (1|subjectid) + (1|timepoint) + (1|adjmfc.group) + (1|timepoint:adjmfc.group)
KLRC2	1.49254e-10	2.46405e-09	0.297189	0.08556	0	0.0578379	0.559413	CD8_CD161_Tcell	~ age + (1|sex) + (1|subjectid) + (1|timepoint) + (1|adjmfc.group) + (1|timepoint:adjmfc.group)
KLRC1	0.0357581	0	0.330501	0.00571808	0	0.118761	0.509262	CD8_CD161_Tcell	~ age + (1|sex) + (1|subjectid) + (1|timepoint) + (1|adjmfc.group) + (1|timepoint:adjmfc.group)
RP11-291B21.2	0	0.0429153	0.218549	0	0	0.213963	0.524573	CD8_CD161_Tcell	~ age + (1|sex) + (1|subjectid) + (1|timepoint) + (1|adjmfc.group) + (1|timepoint:adjmfc.group)
MAGOHB	0	0.016416	0.417097	0	0.0527321	0.00168056	0.512074	CD8_CD161_Tcell	~ age + (1|sex) + (1|subjectid) + (1|timepoint) + (1|adjmfc.group) + (1|timepoint:adjmfc.group)
YBX3	0	0	0.0187961	1.06831e-10	0	0.174956	0.806248	CD8_CD161_Tcell	~ age + (1|sex) + (1|subjectid) + (1|timepoint) + (1|adjmfc.group) + (1|timepoint:adjmfc.group)
PRR4	1.43354e-10	0.0141031	0	0	5.30806e-10	0.0422542	0.943643	CD8_CD161_Tcell	~ age + (1|sex) + (1|subjectid) + (1|timepoint) + (1|adjmfc.group) + (1|timepoint:adjmfc.group)
ETV6	0	1.3094e-05	0.207475	0.0671956	8.66031e-11	0.000154532	0.725162	CD8_CD161_Tcell	~ age + (1|sex) + (1|subjectid) + (1|timepoint) + (1|adjmfc.group) + (1|timepoint:adjmfc.group)
LOH12CR1	0	9.02586e-09	0.12394	0.0677637	9.59662e-09	0.113115	0.695182	CD8_CD161_Tcell	~ age + (1|sex) + (1|subjectid) + (1|timepoint) + (1|adjmfc.group) + (1|timepoint:adjmfc.group)
DUSP16	0	0	0.165423	0	0	0.0574782	0.777099	CD8_CD161_Tcell	~ age + (1|sex) + (1|subjectid) + (1|timepoint) + (1|adjmfc.group) + (1|timepoint:adjmfc.group)
CREBL2	0.00803658	4.97909e-10	0.00725249	0	0	0.0573556	0.927355	CD8_CD161_Tcell	~ age + (1|sex) + (1|subjectid) + (1|timepoint) + (1|adjmfc.group) + (1|timepoint:adjmfc.group)
CDKN1B	0.205221	0.0486191	0	0	0.0335338	0.0252387	0.687387	CD8_CD161_Tcell	~ age + (1|sex) + (1|subjectid) + (1|timepoint) + (1|adjmfc.group) + (1|timepoint:adjmfc.group)
APOLD1	0	0	0.107536	0	2.63319e-09	0.0174157	0.875049	CD8_CD161_Tcell	~ age + (1|sex) + (1|subjectid) + (1|timepoint) + (1|adjmfc.group) + (1|timepoint:adjmfc.group)
HEBP1	1.29208e-10	0	0	0	0.0435026	0.0280569	0.92844	CD8_CD161_Tcell	~ age + (1|sex) + (1|subjectid) + (1|timepoint) + (1|adjmfc.group) + (1|timepoint:adjmfc.group)
KIAA1467	0	0	0	0	0	0.0229432	0.977057	CD8_CD161_Tcell	~ age + (1|sex) + (1|subjectid) + (1|timepoint) + (1|adjmfc.group) + (1|timepoint:adjmfc.group)
ATF7IP	0.0186814	0.0191403	0.171595	3.8644e-10	0.040635	0.00419911	0.745749	CD8_CD161_Tcell	~ age + (1|sex) + (1|subjectid) + (1|timepoint) + (1|adjmfc.group) + (1|timepoint:adjmfc.group)
H2AFJ	0.0253432	0	0.374065	0	1.57259e-10	0.00760422	0.592987	CD8_CD161_Tcell	~ age + (1|sex) + (1|subjectid) + (1|timepoint) + (1|adjmfc.group) + (1|timepoint:adjmfc.group)
WBP11	0.094659	0.0607428	0	0.0172664	0	0.000360011	0.826972	CD8_CD161_Tcell	~ age + (1|sex) + (1|subjectid) + (1|timepoint) + (1|adjmfc.group) + (1|timepoint:adjmfc.group)
C12orf60	0	0	0.134134	0	0	0.0659668	0.799899	CD8_CD161_Tcell	~ age + (1|sex) + (1|subjectid) + (1|timepoint) + (1|adjmfc.group) + (1|timepoint:adjmfc.group)
ARHGDIB	0	2.13797e-07	0.234129	0	3.59082e-10	0.0161596	0.749711	CD8_CD161_Tcell	~ age + (1|sex) + (1|subjectid) + (1|timepoint) + (1|adjmfc.group) + (1|timepoint:adjmfc.group)
STRAP	0	0	0	0	0	0.00356923	0.996431	CD8_CD161_Tcell	~ age + (1|sex) + (1|subjectid) + (1|timepoint) + (1|adjmfc.group) + (1|timepoint:adjmfc.group)
DERA	0	0	0	0	0	0.0150946	0.984905	CD8_CD161_Tcell	~ age + (1|sex) + (1|subjectid) + (1|timepoint) + (1|adjmfc.group) + (1|timepoint:adjmfc.group)
PLEKHA5	1.45637e-10	0	0.313358	0	0.0337705	0.00492357	0.647948	CD8_CD161_Tcell	~ age + (1|sex) + (1|subjectid) + (1|timepoint) + (1|adjmfc.group) + (1|timepoint:adjmfc.group)
AEBP2	0.0108459	0.00426616	0	0	0	2.70638e-05	0.984861	CD8_CD161_Tcell	~ age + (1|sex) + (1|subjectid) + (1|timepoint) + (1|adjmfc.group) + (1|timepoint:adjmfc.group)
PYROXD1	0	0.0057615	0	0.00328613	0	0.0290302	0.961922	CD8_CD161_Tcell	~ age + (1|sex) + (1|subjectid) + (1|timepoint) + (1|adjmfc.group) + (1|timepoint:adjmfc.group)
RECQL	0	0	0	0.0366128	0	0.0412283	0.922159	CD8_CD161_Tcell	~ age + (1|sex) + (1|subjectid) + (1|timepoint) + (1|adjmfc.group) + (1|timepoint:adjmfc.group)
GOLT1B	4.32905e-09	0	0.23188	0	9.96557e-11	0.0187262	0.749394	CD8_CD161_Tcell	~ age + (1|sex) + (1|subjectid) + (1|timepoint) + (1|adjmfc.group) + (1|timepoint:adjmfc.group)
LDHB	3.44304e-10	0	0	0	0	0.0130308	0.986969	CD8_CD161_Tcell	~ age + (1|sex) + (1|subjectid) + (1|timepoint) + (1|adjmfc.group) + (1|timepoint:adjmfc.group)
CMAS	0	0	0	0	0	0.0275327	0.972467	CD8_CD161_Tcell	~ age + (1|sex) + (1|subjectid) + (1|timepoint) + (1|adjmfc.group) + (1|timepoint:adjmfc.group)
C2CD5	0	0	0	0	0	0.0641227	0.935877	CD8_CD161_Tcell	~ age + (1|sex) + (1|subjectid) + (1|timepoint) + (1|adjmfc.group) + (1|timepoint:adjmfc.group)
ETNK1	0	0	0	0	0	0.0554292	0.944571	CD8_CD161_Tcell	~ age + (1|sex) + (1|subjectid) + (1|timepoint) + (1|adjmfc.group) + (1|timepoint:adjmfc.group)
LRMP	0.0456572	0	0	0	0	0.0542982	0.900045	CD8_CD161_Tcell	~ age + (1|sex) + (1|subjectid) + (1|timepoint) + (1|adjmfc.group) + (1|timepoint:adjmfc.group)
LYRM5	0.00377293	0	0.121572	0	0	0.0269214	0.847733	CD8_CD161_Tcell	~ age + (1|sex) + (1|subjectid) + (1|timepoint) + (1|adjmfc.group) + (1|timepoint:adjmfc.group)
KRAS	1.03726e-10	1.18225e-08	0	0.00418547	0	0.116952	0.878863	CD8_CD161_Tcell	~ age + (1|sex) + (1|subjectid) + (1|timepoint) + (1|adjmfc.group) + (1|timepoint:adjmfc.group)
ITPR2	0.0431149	0	0.0399455	0	0	0.0213233	0.895616	CD8_CD161_Tcell	~ age + (1|sex) + (1|subjectid) + (1|timepoint) + (1|adjmfc.group) + (1|timepoint:adjmfc.group)
ASUN	0	2.84677e-09	0.466606	0.0211426	0	0.0178927	0.494359	CD8_CD161_Tcell	~ age + (1|sex) + (1|subjectid) + (1|timepoint) + (1|adjmfc.group) + (1|timepoint:adjmfc.group)
FGFR1OP2	0	0	0	0	0	0.0551454	0.944855	CD8_CD161_Tcell	~ age + (1|sex) + (1|subjectid) + (1|timepoint) + (1|adjmfc.group) + (1|timepoint:adjmfc.group)
TM7SF3	0	0	0	0	0	8.00987e-05	0.99992	CD8_CD161_Tcell	~ age + (1|sex) + (1|subjectid) + (1|timepoint) + (1|adjmfc.group) + (1|timepoint:adjmfc.group)
MED21	0.23589	0	0.0674002	0	0	0.000681446	0.696029	CD8_CD161_Tcell	~ age + (1|sex) + (1|subjectid) + (1|timepoint) + (1|adjmfc.group) + (1|timepoint:adjmfc.group)
STK38L	0	0	0	0	0	1.89896e-05	0.999981	CD8_CD161_Tcell	~ age + (1|sex) + (1|subjectid) + (1|timepoint) + (1|adjmfc.group) + (1|timepoint:adjmfc.group)
MRPS35	0	0	0.28819	5.41175e-08	0.0488993	0.00320563	0.659705	CD8_CD161_Tcell	~ age + (1|sex) + (1|subjectid) + (1|timepoint) + (1|adjmfc.group) + (1|timepoint:adjmfc.group)
KLHL42	0.0633276	0	0	0.0067547	0	0.0110095	0.918908	CD8_CD161_Tcell	~ age + (1|sex) + (1|subjectid) + (1|timepoint) + (1|adjmfc.group) + (1|timepoint:adjmfc.group)
CCDC91	0	0	0	0	0	0.0014356	0.998564	CD8_CD161_Tcell	~ age + (1|sex) + (1|subjectid) + (1|timepoint) + (1|adjmfc.group) + (1|timepoint:adjmfc.group)
ERGIC2	0	0	0	0	0	0.074972	0.925028	CD8_CD161_Tcell	~ age + (1|sex) + (1|subjectid) + (1|timepoint) + (1|adjmfc.group) + (1|timepoint:adjmfc.group)
IPO8	0	0.0203326	0	0.0576116	0	0.0030312	0.919025	CD8_CD161_Tcell	~ age + (1|sex) + (1|subjectid) + (1|timepoint) + (1|adjmfc.group) + (1|timepoint:adjmfc.group)
CAPRIN2	0.0426071	1.57382e-09	0.164871	0.0193232	0	0.0552274	0.717971	CD8_CD161_Tcell	~ age + (1|sex) + (1|subjectid) + (1|timepoint) + (1|adjmfc.group) + (1|timepoint:adjmfc.group)
DDX11	4.8767e-10	1.80216e-10	0.284888	0	0	0.000209107	0.714902	CD8_CD161_Tcell	~ age + (1|sex) + (1|subjectid) + (1|timepoint) + (1|adjmfc.group) + (1|timepoint:adjmfc.group)
FAM60A	2.84182e-08	0	0	3.26549e-09	0.0676458	0.000605334	0.931749	CD8_CD161_Tcell	~ age + (1|sex) + (1|subjectid) + (1|timepoint) + (1|adjmfc.group) + (1|timepoint:adjmfc.group)
AMN1	0.151965	0.139141	1.01665e-09	0.0287636	0	0.0353942	0.644736	CD8_CD161_Tcell	~ age + (1|sex) + (1|subjectid) + (1|timepoint) + (1|adjmfc.group) + (1|timepoint:adjmfc.group)
KIAA1551	0.0837148	0	0.0470624	0.0263306	0	0.0579198	0.784972	CD8_CD161_Tcell	~ age + (1|sex) + (1|subjectid) + (1|timepoint) + (1|adjmfc.group) + (1|timepoint:adjmfc.group)
DNM1L	8.16422e-10	0.0909386	0.0718601	0	0.0664331	0.0706202	0.700148	CD8_CD161_Tcell	~ age + (1|sex) + (1|subjectid) + (1|timepoint) + (1|adjmfc.group) + (1|timepoint:adjmfc.group)
YARS2	0	0	0	0	0.182675	0.048487	0.768838	CD8_CD161_Tcell	~ age + (1|sex) + (1|subjectid) + (1|timepoint) + (1|adjmfc.group) + (1|timepoint:adjmfc.group)
RP11-847H18.2	0	8.61569e-10	0.324375	0	0	0.183713	0.491912	CD8_CD161_Tcell	~ age + (1|sex) + (1|subjectid) + (1|timepoint) + (1|adjmfc.group) + (1|timepoint:adjmfc.group)
KIF21A	0.0719481	0	0.0151218	0	0	0.0641143	0.848816	CD8_CD161_Tcell	~ age + (1|sex) + (1|subjectid) + (1|timepoint) + (1|adjmfc.group) + (1|timepoint:adjmfc.group)
GXYLT1	0	1.6299e-06	1.12346e-09	0.0776036	0	0.017666	0.904729	CD8_CD161_Tcell	~ age + (1|sex) + (1|subjectid) + (1|timepoint) + (1|adjmfc.group) + (1|timepoint:adjmfc.group)
YAF2	0	0	0.154688	2.17832e-10	0.0946802	0.0035135	0.747119	CD8_CD161_Tcell	~ age + (1|sex) + (1|subjectid) + (1|timepoint) + (1|adjmfc.group) + (1|timepoint:adjmfc.group)
PPHLN1	0.0562524	0	2.31773e-08	1.45091e-09	0	0.000626539	0.943121	CD8_CD161_Tcell	~ age + (1|sex) + (1|subjectid) + (1|timepoint) + (1|adjmfc.group) + (1|timepoint:adjmfc.group)
ZCRB1	0	1.25504e-08	0.394435	0	0.0275882	0.0396908	0.538286	CD8_CD161_Tcell	~ age + (1|sex) + (1|subjectid) + (1|timepoint) + (1|adjmfc.group) + (1|timepoint:adjmfc.group)
PUS7L	0	7.94106e-10	0.0386465	0.0408122	0.0737598	0.0560895	0.790692	CD8_CD161_Tcell	~ age + (1|sex) + (1|subjectid) + (1|timepoint) + (1|adjmfc.group) + (1|timepoint:adjmfc.group)
IRAK4	0	0	0	0	0.194741	0.000154897	0.805104	CD8_CD161_Tcell	~ age + (1|sex) + (1|subjectid) + (1|timepoint) + (1|adjmfc.group) + (1|timepoint:adjmfc.group)
TWF1	0	1.37103e-09	0.320221	0	2.47286e-10	0.00509443	0.674684	CD8_CD161_Tcell	~ age + (1|sex) + (1|subjectid) + (1|timepoint) + (1|adjmfc.group) + (1|timepoint:adjmfc.group)
NELL2	0	0	0	0	0	0.0222892	0.977711	CD8_CD161_Tcell	~ age + (1|sex) + (1|subjectid) + (1|timepoint) + (1|adjmfc.group) + (1|timepoint:adjmfc.group)
LINC00938	0.0479063	0	5.45847e-10	0.00862365	0	0.000975878	0.942494	CD8_CD161_Tcell	~ age + (1|sex) + (1|subjectid) + (1|timepoint) + (1|adjmfc.group) + (1|timepoint:adjmfc.group)
ARID2	7.03518e-10	0	0.237685	0	0	0.00532548	0.756989	CD8_CD161_Tcell	~ age + (1|sex) + (1|subjectid) + (1|timepoint) + (1|adjmfc.group) + (1|timepoint:adjmfc.group)
SCAF11	0	0	1.82029e-09	0.097331	1.5906e-09	0.0456381	0.857031	CD8_CD161_Tcell	~ age + (1|sex) + (1|subjectid) + (1|timepoint) + (1|adjmfc.group) + (1|timepoint:adjmfc.group)
SLC38A1	1.40164e-10	0	0.186073	0.0418003	0.0276014	0.0111036	0.733422	CD8_CD161_Tcell	~ age + (1|sex) + (1|subjectid) + (1|timepoint) + (1|adjmfc.group) + (1|timepoint:adjmfc.group)
SLC38A2	0.162366	0	8.38996e-11	0.0100994	0	2.63263e-05	0.827509	CD8_CD161_Tcell	~ age + (1|sex) + (1|subjectid) + (1|timepoint) + (1|adjmfc.group) + (1|timepoint:adjmfc.group)
PCED1B	1.34779e-10	0.0195575	7.23914e-10	0	0	0.0136461	0.966796	CD8_CD161_Tcell	~ age + (1|sex) + (1|subjectid) + (1|timepoint) + (1|adjmfc.group) + (1|timepoint:adjmfc.group)
RP11-493L12.4	0	0	0.108649	2.46809e-10	0	0.0869167	0.804434	CD8_CD161_Tcell	~ age + (1|sex) + (1|subjectid) + (1|timepoint) + (1|adjmfc.group) + (1|timepoint:adjmfc.group)
RPAP3	0.0453327	0	0	0	0	0.0327293	0.921938	CD8_CD161_Tcell	~ age + (1|sex) + (1|subjectid) + (1|timepoint) + (1|adjmfc.group) + (1|timepoint:adjmfc.group)
HDAC7	7.12199e-10	6.30737e-10	0.170051	0	0.0595352	0.0363562	0.734058	CD8_CD161_Tcell	~ age + (1|sex) + (1|subjectid) + (1|timepoint) + (1|adjmfc.group) + (1|timepoint:adjmfc.group)
TMEM106C	0	7.85007e-11	0.218086	0.0891041	0	0.0115235	0.681287	CD8_CD161_Tcell	~ age + (1|sex) + (1|subjectid) + (1|timepoint) + (1|adjmfc.group) + (1|timepoint:adjmfc.group)
SENP1	0	0	0.161901	0.0170184	6.38206e-10	0.00348858	0.817592	CD8_CD161_Tcell	~ age + (1|sex) + (1|subjectid) + (1|timepoint) + (1|adjmfc.group) + (1|timepoint:adjmfc.group)
ASB8	0	0	0	0	0	0.0173731	0.982627	CD8_CD161_Tcell	~ age + (1|sex) + (1|subjectid) + (1|timepoint) + (1|adjmfc.group) + (1|timepoint:adjmfc.group)
ZNF641	0	5.4928e-10	0.181022	0	0	0.0896997	0.729279	CD8_CD161_Tcell	~ age + (1|sex) + (1|subjectid) + (1|timepoint) + (1|adjmfc.group) + (1|timepoint:adjmfc.group)
KANSL2	0	0	0.0355015	0	0	0.013235	0.951263	CD8_CD161_Tcell	~ age + (1|sex) + (1|subjectid) + (1|timepoint) + (1|adjmfc.group) + (1|timepoint:adjmfc.group)
CCNT1	0	0.095343	0.127647	3.37005e-10	0	0.0614492	0.715561	CD8_CD161_Tcell	~ age + (1|sex) + (1|subjectid) + (1|timepoint) + (1|adjmfc.group) + (1|timepoint:adjmfc.group)
DDX23	0	2.30784e-09	6.10018e-09	0.0595015	2.89409e-09	0.0167803	0.923718	CD8_CD161_Tcell	~ age + (1|sex) + (1|subjectid) + (1|timepoint) + (1|adjmfc.group) + (1|timepoint:adjmfc.group)
CCDC65	1.97575e-09	0	1.02182e-09	0	0.0362623	0.13565	0.828087	CD8_CD161_Tcell	~ age + (1|sex) + (1|subjectid) + (1|timepoint) + (1|adjmfc.group) + (1|timepoint:adjmfc.group)
FKBP11	0	0	0.189672	0.0125123	0	0.229886	0.56793	CD8_CD161_Tcell	~ age + (1|sex) + (1|subjectid) + (1|timepoint) + (1|adjmfc.group) + (1|timepoint:adjmfc.group)
ARF3	0	0	0	0	0	0.0166893	0.983311	CD8_CD161_Tcell	~ age + (1|sex) + (1|subjectid) + (1|timepoint) + (1|adjmfc.group) + (1|timepoint:adjmfc.group)
RP11-386G11.5	0	1.31453e-10	0.470216	0.0301627	2.64526e-10	0.0732406	0.426381	CD8_CD161_Tcell	~ age + (1|sex) + (1|subjectid) + (1|timepoint) + (1|adjmfc.group) + (1|timepoint:adjmfc.group)
PRKAG1	0	0.0612284	0	0.183792	0	0.00245494	0.752525	CD8_CD161_Tcell	~ age + (1|sex) + (1|subjectid) + (1|timepoint) + (1|adjmfc.group) + (1|timepoint:adjmfc.group)
LMBR1L	0	0	0.179572	0.00540809	0.0339401	0.00498437	0.776095	CD8_CD161_Tcell	~ age + (1|sex) + (1|subjectid) + (1|timepoint) + (1|adjmfc.group) + (1|timepoint:adjmfc.group)
TUBA1B	4.70631e-09	0	0.32793	2.23364e-10	0.142638	0.00449708	0.524935	CD8_CD161_Tcell	~ age + (1|sex) + (1|subjectid) + (1|timepoint) + (1|adjmfc.group) + (1|timepoint:adjmfc.group)
TUBA1A	0	0	0.0858017	2.63628e-10	0	7.72666e-05	0.914121	CD8_CD161_Tcell	~ age + (1|sex) + (1|subjectid) + (1|timepoint) + (1|adjmfc.group) + (1|timepoint:adjmfc.group)
TUBA1C	0.00600671	0.00640014	0.0773299	6.64065e-10	0	0.000406569	0.909857	CD8_CD161_Tcell	~ age + (1|sex) + (1|subjectid) + (1|timepoint) + (1|adjmfc.group) + (1|timepoint:adjmfc.group)
SPATS2	0	0	0.374547	0	0	0.00239296	0.62306	CD8_CD161_Tcell	~ age + (1|sex) + (1|subjectid) + (1|timepoint) + (1|adjmfc.group) + (1|timepoint:adjmfc.group)
MCRS1	0	0.0208792	0.209837	0	0.0323796	0.0307022	0.706202	CD8_CD161_Tcell	~ age + (1|sex) + (1|subjectid) + (1|timepoint) + (1|adjmfc.group) + (1|timepoint:adjmfc.group)
FMNL3	0	0	0.194669	0	1.25553e-10	0.0363419	0.768989	CD8_CD161_Tcell	~ age + (1|sex) + (1|subjectid) + (1|timepoint) + (1|adjmfc.group) + (1|timepoint:adjmfc.group)
TMBIM6	0	1.57607e-10	0.216343	0	0	0.0667401	0.716917	CD8_CD161_Tcell	~ age + (1|sex) + (1|subjectid) + (1|timepoint) + (1|adjmfc.group) + (1|timepoint:adjmfc.group)
SMARCD1	0	0	0	0.00293078	0	0.0380177	0.959052	CD8_CD161_Tcell	~ age + (1|sex) + (1|subjectid) + (1|timepoint) + (1|adjmfc.group) + (1|timepoint:adjmfc.group)
COX14	0	0	0	0	0	0.0317633	0.968237	CD8_CD161_Tcell	~ age + (1|sex) + (1|subjectid) + (1|timepoint) + (1|adjmfc.group) + (1|timepoint:adjmfc.group)
CERS5	0	0	0.25969	0	0	0.000746749	0.739563	CD8_CD161_Tcell	~ age + (1|sex) + (1|subjectid) + (1|timepoint) + (1|adjmfc.group) + (1|timepoint:adjmfc.group)
LIMA1	3.36842e-10	0.0824204	8.29054e-11	0.00620172	0	0.185076	0.726302	CD8_CD161_Tcell	~ age + (1|sex) + (1|subjectid) + (1|timepoint) + (1|adjmfc.group) + (1|timepoint:adjmfc.group)
LARP4	0	0	0	0	0.0318253	0.0119858	0.956189	CD8_CD161_Tcell	~ age + (1|sex) + (1|subjectid) + (1|timepoint) + (1|adjmfc.group) + (1|timepoint:adjmfc.group)
ATF1	0	0	0	0	0	0.0743937	0.925606	CD8_CD161_Tcell	~ age + (1|sex) + (1|subjectid) + (1|timepoint) + (1|adjmfc.group) + (1|timepoint:adjmfc.group)
SLC11A2	0.0605866	0	0	0.0518012	0	0.00207173	0.88554	CD8_CD161_Tcell	~ age + (1|sex) + (1|subjectid) + (1|timepoint) + (1|adjmfc.group) + (1|timepoint:adjmfc.group)
LETMD1	0	0	0	1.05536e-09	0.0115261	0.00120545	0.987268	CD8_CD161_Tcell	~ age + (1|sex) + (1|subjectid) + (1|timepoint) + (1|adjmfc.group) + (1|timepoint:adjmfc.group)
TFCP2	0.0169911	0	3.8779e-10	0	0.0287688	6.59663e-05	0.954174	CD8_CD161_Tcell	~ age + (1|sex) + (1|subjectid) + (1|timepoint) + (1|adjmfc.group) + (1|timepoint:adjmfc.group)
DAZAP2	0.254302	0	0.134358	0	0.0485813	0.0186716	0.544086	CD8_CD161_Tcell	~ age + (1|sex) + (1|subjectid) + (1|timepoint) + (1|adjmfc.group) + (1|timepoint:adjmfc.group)
SMAGP	0.0378965	0.0475726	0	0.0578381	0	0.0774787	0.779214	CD8_CD161_Tcell	~ age + (1|sex) + (1|subjectid) + (1|timepoint) + (1|adjmfc.group) + (1|timepoint:adjmfc.group)
BIN2	0	0.00090892	0	0	0	0.00410974	0.994981	CD8_CD161_Tcell	~ age + (1|sex) + (1|subjectid) + (1|timepoint) + (1|adjmfc.group) + (1|timepoint:adjmfc.group)
SLC4A8	0	0	0.270121	0	0	0.201097	0.528782	CD8_CD161_Tcell	~ age + (1|sex) + (1|subjectid) + (1|timepoint) + (1|adjmfc.group) + (1|timepoint:adjmfc.group)
C12orf44	2.3827e-09	0	1.59514e-10	0.0132999	0.116656	0.116616	0.753428	CD8_CD161_Tcell	~ age + (1|sex) + (1|subjectid) + (1|timepoint) + (1|adjmfc.group) + (1|timepoint:adjmfc.group)
KRT1	0	8.1743e-10	0.216584	0.046901	0.00509606	0.213317	0.518101	CD8_CD161_Tcell	~ age + (1|sex) + (1|subjectid) + (1|timepoint) + (1|adjmfc.group) + (1|timepoint:adjmfc.group)
EIF4B	0	0	0.406566	0.0251011	0.0730854	0.00856012	0.486687	CD8_CD161_Tcell	~ age + (1|sex) + (1|subjectid) + (1|timepoint) + (1|adjmfc.group) + (1|timepoint:adjmfc.group)
SPRYD3	7.45042e-10	3.4599e-10	0.0227044	0	0	0.0225524	0.954743	CD8_CD161_Tcell	~ age + (1|sex) + (1|subjectid) + (1|timepoint) + (1|adjmfc.group) + (1|timepoint:adjmfc.group)
CSAD	0	6.53651e-11	0.298598	0.0136023	0.0846469	0.0541391	0.549013	CD8_CD161_Tcell	~ age + (1|sex) + (1|subjectid) + (1|timepoint) + (1|adjmfc.group) + (1|timepoint:adjmfc.group)
ITGB7	3.86789e-09	0	0	0	0.122419	0.012838	0.864743	CD8_CD161_Tcell	~ age + (1|sex) + (1|subjectid) + (1|timepoint) + (1|adjmfc.group) + (1|timepoint:adjmfc.group)
RARG	0	2.09109e-09	0.142843	0.123622	0	0.0020515	0.731483	CD8_CD161_Tcell	~ age + (1|sex) + (1|subjectid) + (1|timepoint) + (1|adjmfc.group) + (1|timepoint:adjmfc.group)
PFDN5	0.0677745	0.0281769	0.289606	0.067433	0	0.0803126	0.466697	CD8_CD161_Tcell	~ age + (1|sex) + (1|subjectid) + (1|timepoint) + (1|adjmfc.group) + (1|timepoint:adjmfc.group)
C12orf10	0	0	0	0.00904219	1.43888e-07	0.000514952	0.990443	CD8_CD161_Tcell	~ age + (1|sex) + (1|subjectid) + (1|timepoint) + (1|adjmfc.group) + (1|timepoint:adjmfc.group)
PRR13	0	2.33415e-10	0.135854	0	0	0.00686616	0.85728	CD8_CD161_Tcell	~ age + (1|sex) + (1|subjectid) + (1|timepoint) + (1|adjmfc.group) + (1|timepoint:adjmfc.group)
PCBP2	0	5.27184e-10	0.0121198	1.96395e-09	0.120516	0.00644224	0.860922	CD8_CD161_Tcell	~ age + (1|sex) + (1|subjectid) + (1|timepoint) + (1|adjmfc.group) + (1|timepoint:adjmfc.group)
MAP3K12	0	0	0.0912394	0	0	0.0465316	0.862229	CD8_CD161_Tcell	~ age + (1|sex) + (1|subjectid) + (1|timepoint) + (1|adjmfc.group) + (1|timepoint:adjmfc.group)
TARBP2	0.0504477	0.0348845	0	0	0	0.00684198	0.907826	CD8_CD161_Tcell	~ age + (1|sex) + (1|subjectid) + (1|timepoint) + (1|adjmfc.group) + (1|timepoint:adjmfc.group)
ATF7	0	0	0.0149243	0	0	0.00607078	0.979005	CD8_CD161_Tcell	~ age + (1|sex) + (1|subjectid) + (1|timepoint) + (1|adjmfc.group) + (1|timepoint:adjmfc.group)
ATP5G2	5.4862e-10	1.84262e-10	0.426636	1.42487e-10	0	0.181793	0.391572	CD8_CD161_Tcell	~ age + (1|sex) + (1|subjectid) + (1|timepoint) + (1|adjmfc.group) + (1|timepoint:adjmfc.group)
CALCOCO1	0	3.99592e-10	2.42178e-10	0	0	0.0102392	0.989761	CD8_CD161_Tcell	~ age + (1|sex) + (1|subjectid) + (1|timepoint) + (1|adjmfc.group) + (1|timepoint:adjmfc.group)
SMUG1	0	0	0	0	0.00879748	0.00018474	0.991018	CD8_CD161_Tcell	~ age + (1|sex) + (1|subjectid) + (1|timepoint) + (1|adjmfc.group) + (1|timepoint:adjmfc.group)
CBX5	0	0	0	0	0	0.0011883	0.998812	CD8_CD161_Tcell	~ age + (1|sex) + (1|subjectid) + (1|timepoint) + (1|adjmfc.group) + (1|timepoint:adjmfc.group)
HNRNPA1	0	0	0.55552	0	0	0.239442	0.205038	CD8_CD161_Tcell	~ age + (1|sex) + (1|subjectid) + (1|timepoint) + (1|adjmfc.group) + (1|timepoint:adjmfc.group)
COPZ1	0	2.59449e-10	0.206412	0	0.017458	5.3121e-05	0.776077	CD8_CD161_Tcell	~ age + (1|sex) + (1|subjectid) + (1|timepoint) + (1|adjmfc.group) + (1|timepoint:adjmfc.group)
ZNF385A	0.0160517	0	0.0980809	0	1.50987e-10	0.140503	0.745365	CD8_CD161_Tcell	~ age + (1|sex) + (1|subjectid) + (1|timepoint) + (1|adjmfc.group) + (1|timepoint:adjmfc.group)
ITGA5	0	0	0	0	0	0.0102996	0.9897	CD8_CD161_Tcell	~ age + (1|sex) + (1|subjectid) + (1|timepoint) + (1|adjmfc.group) + (1|timepoint:adjmfc.group)
GTSF1	0	0.0409002	0.132949	0	3.99949e-10	0.0796324	0.746518	CD8_CD161_Tcell	~ age + (1|sex) + (1|subjectid) + (1|timepoint) + (1|adjmfc.group) + (1|timepoint:adjmfc.group)
NCKAP1L	0	0	0	0	0	0.028122	0.971878	CD8_CD161_Tcell	~ age + (1|sex) + (1|subjectid) + (1|timepoint) + (1|adjmfc.group) + (1|timepoint:adjmfc.group)
TESPA1	0.0434255	0	0.0166364	0.094099	0	0.0017104	0.844129	CD8_CD161_Tcell	~ age + (1|sex) + (1|subjectid) + (1|timepoint) + (1|adjmfc.group) + (1|timepoint:adjmfc.group)
BLOC1S1	0.0194577	0	0	0	2.24921e-10	0.0131747	0.967368	CD8_CD161_Tcell	~ age + (1|sex) + (1|subjectid) + (1|timepoint) + (1|adjmfc.group) + (1|timepoint:adjmfc.group)
CD63	5.63717e-09	5.45371e-07	0.189748	2.10968e-07	0.0159963	0.0191429	0.775112	CD8_CD161_Tcell	~ age + (1|sex) + (1|subjectid) + (1|timepoint) + (1|adjmfc.group) + (1|timepoint:adjmfc.group)
SARNP	2.644e-07	0.0368333	0.176021	2.85737e-08	7.26276e-07	0.0494213	0.737723	CD8_CD161_Tcell	~ age + (1|sex) + (1|subjectid) + (1|timepoint) + (1|adjmfc.group) + (1|timepoint:adjmfc.group)
ORMDL2	0	3.35219e-07	3.62832e-09	1.04387e-10	0.0501622	5.58857e-05	0.949782	CD8_CD161_Tcell	~ age + (1|sex) + (1|subjectid) + (1|timepoint) + (1|adjmfc.group) + (1|timepoint:adjmfc.group)
DNAJC14	0	1.30502e-09	0.21127	0	1.52099e-09	0.0394034	0.749327	CD8_CD161_Tcell	~ age + (1|sex) + (1|subjectid) + (1|timepoint) + (1|adjmfc.group) + (1|timepoint:adjmfc.group)
WIBG	0.0241893	0.0427512	0.0416349	0.0899211	0	0.06991	0.731594	CD8_CD161_Tcell	~ age + (1|sex) + (1|subjectid) + (1|timepoint) + (1|adjmfc.group) + (1|timepoint:adjmfc.group)
DGKA	0	0	0.0857867	0	0	0.0129864	0.901227	CD8_CD161_Tcell	~ age + (1|sex) + (1|subjectid) + (1|timepoint) + (1|adjmfc.group) + (1|timepoint:adjmfc.group)
CDK2	0	0.0240264	0.240278	0	0	0.0506424	0.685053	CD8_CD161_Tcell	~ age + (1|sex) + (1|subjectid) + (1|timepoint) + (1|adjmfc.group) + (1|timepoint:adjmfc.group)
RAB5B	0.0677263	0	0	0.0309079	0.0194925	0.00103085	0.880842	CD8_CD161_Tcell	~ age + (1|sex) + (1|subjectid) + (1|timepoint) + (1|adjmfc.group) + (1|timepoint:adjmfc.group)
RPS26	0.319068	0.079847	0.585812	0.000818614	0	0.000700754	0.0137537	CD8_CD161_Tcell	~ age + (1|sex) + (1|subjectid) + (1|timepoint) + (1|adjmfc.group) + (1|timepoint:adjmfc.group)
PA2G4	0	0	0	0	0	0.242766	0.757234	CD8_CD161_Tcell	~ age + (1|sex) + (1|subjectid) + (1|timepoint) + (1|adjmfc.group) + (1|timepoint:adjmfc.group)
RPL41	0.11332	0.0774388	0.500482	0.00268767	0.00743201	0.0710008	0.227639	CD8_CD161_Tcell	~ age + (1|sex) + (1|subjectid) + (1|timepoint) + (1|adjmfc.group) + (1|timepoint:adjmfc.group)
ESYT1	0	0	0.0874564	0	0	0.121655	0.790889	CD8_CD161_Tcell	~ age + (1|sex) + (1|subjectid) + (1|timepoint) + (1|adjmfc.group) + (1|timepoint:adjmfc.group)
MYL6	0	0	0	0	0	0.0520775	0.947923	CD8_CD161_Tcell	~ age + (1|sex) + (1|subjectid) + (1|timepoint) + (1|adjmfc.group) + (1|timepoint:adjmfc.group)
SMARCC2	0	0	0	0	0	0.0033887	0.996611	CD8_CD161_Tcell	~ age + (1|sex) + (1|subjectid) + (1|timepoint) + (1|adjmfc.group) + (1|timepoint:adjmfc.group)
RNF41	0	1.84405e-07	0.197115	0	0	0.0179917	0.784893	CD8_CD161_Tcell	~ age + (1|sex) + (1|subjectid) + (1|timepoint) + (1|adjmfc.group) + (1|timepoint:adjmfc.group)
NABP2	0	0	0	0	0.0626525	0.00747602	0.929871	CD8_CD161_Tcell	~ age + (1|sex) + (1|subjectid) + (1|timepoint) + (1|adjmfc.group) + (1|timepoint:adjmfc.group)
COQ10A	0	7.18402e-06	0.209264	0.00683347	2.95567e-08	0.000227168	0.783668	CD8_CD161_Tcell	~ age + (1|sex) + (1|subjectid) + (1|timepoint) + (1|adjmfc.group) + (1|timepoint:adjmfc.group)
CS	1.65722e-10	0.0405997	0.0333895	0	3.54836e-10	0.000261002	0.92575	CD8_CD161_Tcell	~ age + (1|sex) + (1|subjectid) + (1|timepoint) + (1|adjmfc.group) + (1|timepoint:adjmfc.group)
RP11-977G19.12	0	0	0.0424921	0.00813501	0.0680412	0.0223768	0.858955	CD8_CD161_Tcell	~ age + (1|sex) + (1|subjectid) + (1|timepoint) + (1|adjmfc.group) + (1|timepoint:adjmfc.group)
CNPY2	0.107617	5.99023e-10	0	0.0474609	0	0.0637817	0.78114	CD8_CD161_Tcell	~ age + (1|sex) + (1|subjectid) + (1|timepoint) + (1|adjmfc.group) + (1|timepoint:adjmfc.group)
IL23A	2.36174e-10	1.03583e-08	0.14217	4.1757e-10	0.074394	0.0430293	0.740406	CD8_CD161_Tcell	~ age + (1|sex) + (1|subjectid) + (1|timepoint) + (1|adjmfc.group) + (1|timepoint:adjmfc.group)
STAT2	0.0200627	0	0.456423	0	2.07299e-10	0.00918485	0.514329	CD8_CD161_Tcell	~ age + (1|sex) + (1|subjectid) + (1|timepoint) + (1|adjmfc.group) + (1|timepoint:adjmfc.group)
BAZ2A	0	0	0	0.0205261	0	0.173259	0.806215	CD8_CD161_Tcell	~ age + (1|sex) + (1|subjectid) + (1|timepoint) + (1|adjmfc.group) + (1|timepoint:adjmfc.group)
ATP5B	0.0570195	0	1.5463e-10	0	0	0.0103294	0.932651	CD8_CD161_Tcell	~ age + (1|sex) + (1|subjectid) + (1|timepoint) + (1|adjmfc.group) + (1|timepoint:adjmfc.group)
PTGES3	0.00984083	0	0.115678	0.0996833	2.68645e-09	0.0279186	0.746879	CD8_CD161_Tcell	~ age + (1|sex) + (1|subjectid) + (1|timepoint) + (1|adjmfc.group) + (1|timepoint:adjmfc.group)
NACA	0.0249806	0.0104679	0.307388	0.00351389	0.00054772	0.129306	0.523796	CD8_CD161_Tcell	~ age + (1|sex) + (1|subjectid) + (1|timepoint) + (1|adjmfc.group) + (1|timepoint:adjmfc.group)
PRIM1	3.26745e-10	3.7092e-09	0	0	0.297815	0.00699909	0.695186	CD8_CD161_Tcell	~ age + (1|sex) + (1|subjectid) + (1|timepoint) + (1|adjmfc.group) + (1|timepoint:adjmfc.group)
STAT6	0	0	0.17979	0	0	0.0607813	0.759428	CD8_CD161_Tcell	~ age + (1|sex) + (1|subjectid) + (1|timepoint) + (1|adjmfc.group) + (1|timepoint:adjmfc.group)
SHMT2	0	2.60102e-10	0.276662	0	0	0.0526947	0.670643	CD8_CD161_Tcell	~ age + (1|sex) + (1|subjectid) + (1|timepoint) + (1|adjmfc.group) + (1|timepoint:adjmfc.group)
R3HDM2	0	0	2.61389e-09	0	2.08569e-08	0.0265617	0.973438	CD8_CD161_Tcell	~ age + (1|sex) + (1|subjectid) + (1|timepoint) + (1|adjmfc.group) + (1|timepoint:adjmfc.group)
ARHGAP9	0.100693	8.06289e-10	0	0	9.08582e-10	0.0259181	0.873389	CD8_CD161_Tcell	~ age + (1|sex) + (1|subjectid) + (1|timepoint) + (1|adjmfc.group) + (1|timepoint:adjmfc.group)
MARS	0	0	0.0581441	0	0	0.00753696	0.934319	CD8_CD161_Tcell	~ age + (1|sex) + (1|subjectid) + (1|timepoint) + (1|adjmfc.group) + (1|timepoint:adjmfc.group)
DDIT3	0.155395	4.90449e-10	0	0	0.0515822	0.00028259	0.79274	CD8_CD161_Tcell	~ age + (1|sex) + (1|subjectid) + (1|timepoint) + (1|adjmfc.group) + (1|timepoint:adjmfc.group)
MBD6	0	1.08793e-09	0.341	0.0614575	0	1.0776e-07	0.597542	CD8_CD161_Tcell	~ age + (1|sex) + (1|subjectid) + (1|timepoint) + (1|adjmfc.group) + (1|timepoint:adjmfc.group)
DCTN2	0	0	0	0	0.0476532	0.012017	0.94033	CD8_CD161_Tcell	~ age + (1|sex) + (1|subjectid) + (1|timepoint) + (1|adjmfc.group) + (1|timepoint:adjmfc.group)
PIP4K2C	0	0	0.136693	0	0	0.0761278	0.78718	CD8_CD161_Tcell	~ age + (1|sex) + (1|subjectid) + (1|timepoint) + (1|adjmfc.group) + (1|timepoint:adjmfc.group)
DTX3	0.0243238	0	0.321637	0.0267496	3.49589e-10	0.0149388	0.612351	CD8_CD161_Tcell	~ age + (1|sex) + (1|subjectid) + (1|timepoint) + (1|adjmfc.group) + (1|timepoint:adjmfc.group)
OS9	0	0	0.105118	0	0.0725884	0.025635	0.796658	CD8_CD161_Tcell	~ age + (1|sex) + (1|subjectid) + (1|timepoint) + (1|adjmfc.group) + (1|timepoint:adjmfc.group)
AGAP2	0	3.57007e-09	0	0	0.0301418	0.0160957	0.953762	CD8_CD161_Tcell	~ age + (1|sex) + (1|subjectid) + (1|timepoint) + (1|adjmfc.group) + (1|timepoint:adjmfc.group)
TSPAN31	0.0759758	0.0672856	0	0.00968127	0	0.0045535	0.842504	CD8_CD161_Tcell	~ age + (1|sex) + (1|subjectid) + (1|timepoint) + (1|adjmfc.group) + (1|timepoint:adjmfc.group)
CDK4	0.100717	0.0226893	0	0.0413055	0.0878523	0.00858458	0.738852	CD8_CD161_Tcell	~ age + (1|sex) + (1|subjectid) + (1|timepoint) + (1|adjmfc.group) + (1|timepoint:adjmfc.group)
44629	0	0	0.100219	0	0	0.000143548	0.899638	CD8_CD161_Tcell	~ age + (1|sex) + (1|subjectid) + (1|timepoint) + (1|adjmfc.group) + (1|timepoint:adjmfc.group)
METTL21B	0	6.19351e-11	0.291797	0	0	0.119976	0.588227	CD8_CD161_Tcell	~ age + (1|sex) + (1|subjectid) + (1|timepoint) + (1|adjmfc.group) + (1|timepoint:adjmfc.group)
TSFM	0	1.5537e-10	0.0354952	0	0	0.152316	0.812189	CD8_CD161_Tcell	~ age + (1|sex) + (1|subjectid) + (1|timepoint) + (1|adjmfc.group) + (1|timepoint:adjmfc.group)
CTDSP2	0.0834311	0	0	0.126615	4.15982e-09	0.0249496	0.765004	CD8_CD161_Tcell	~ age + (1|sex) + (1|subjectid) + (1|timepoint) + (1|adjmfc.group) + (1|timepoint:adjmfc.group)
RP11-620J15.3	0	0	0.0122144	1.11028e-10	0.0120343	0.0267467	0.949005	CD8_CD161_Tcell	~ age + (1|sex) + (1|subjectid) + (1|timepoint) + (1|adjmfc.group) + (1|timepoint:adjmfc.group)
SLC16A7	7.7673e-09	0.0273603	0.0179143	6.67619e-10	0.191243	0.000181849	0.763301	CD8_CD161_Tcell	~ age + (1|sex) + (1|subjectid) + (1|timepoint) + (1|adjmfc.group) + (1|timepoint:adjmfc.group)
USP15	0	0	0	0	0.0610047	0.0298218	0.909173	CD8_CD161_Tcell	~ age + (1|sex) + (1|subjectid) + (1|timepoint) + (1|adjmfc.group) + (1|timepoint:adjmfc.group)
MON2	0	0	0.226306	0	0.0481027	0.0666939	0.658898	CD8_CD161_Tcell	~ age + (1|sex) + (1|subjectid) + (1|timepoint) + (1|adjmfc.group) + (1|timepoint:adjmfc.group)
TMEM5	0	0	0	0	0	0.0406056	0.959394	CD8_CD161_Tcell	~ age + (1|sex) + (1|subjectid) + (1|timepoint) + (1|adjmfc.group) + (1|timepoint:adjmfc.group)
C12orf66	0	0	0	0	0	0.110095	0.889905	CD8_CD161_Tcell	~ age + (1|sex) + (1|subjectid) + (1|timepoint) + (1|adjmfc.group) + (1|timepoint:adjmfc.group)
XPOT	2.52983e-10	0	0.0618174	0	0.00194415	0.00196963	0.934269	CD8_CD161_Tcell	~ age + (1|sex) + (1|subjectid) + (1|timepoint) + (1|adjmfc.group) + (1|timepoint:adjmfc.group)
TBK1	0	0	0	0	0	0.0245734	0.975427	CD8_CD161_Tcell	~ age + (1|sex) + (1|subjectid) + (1|timepoint) + (1|adjmfc.group) + (1|timepoint:adjmfc.group)
RASSF3	0	0	0	0	0	0.000924376	0.999076	CD8_CD161_Tcell	~ age + (1|sex) + (1|subjectid) + (1|timepoint) + (1|adjmfc.group) + (1|timepoint:adjmfc.group)
GNS	0	0	0.136903	1.097e-10	0	0.0515368	0.81156	CD8_CD161_Tcell	~ age + (1|sex) + (1|subjectid) + (1|timepoint) + (1|adjmfc.group) + (1|timepoint:adjmfc.group)
LEMD3	8.22982e-10	0.00627563	4.38096e-09	0.012868	0	0.215143	0.765713	CD8_CD161_Tcell	~ age + (1|sex) + (1|subjectid) + (1|timepoint) + (1|adjmfc.group) + (1|timepoint:adjmfc.group)
LLPH	0.0435168	0.0384232	0	1.28901e-09	2.42689e-07	0.00187141	0.916188	CD8_CD161_Tcell	~ age + (1|sex) + (1|subjectid) + (1|timepoint) + (1|adjmfc.group) + (1|timepoint:adjmfc.group)
TMBIM4.1	0	0	0	2.13538e-10	0	0.000249227	0.999751	CD8_CD161_Tcell	~ age + (1|sex) + (1|subjectid) + (1|timepoint) + (1|adjmfc.group) + (1|timepoint:adjmfc.group)
HELB	0	0	0.360175	0	0	0.0332326	0.606592	CD8_CD161_Tcell	~ age + (1|sex) + (1|subjectid) + (1|timepoint) + (1|adjmfc.group) + (1|timepoint:adjmfc.group)
CAND1	1.78237e-09	0.0338453	0	0	0	0.00605114	0.960104	CD8_CD161_Tcell	~ age + (1|sex) + (1|subjectid) + (1|timepoint) + (1|adjmfc.group) + (1|timepoint:adjmfc.group)
DYRK2	0.0327121	0	0	0	0	0.000102752	0.967185	CD8_CD161_Tcell	~ age + (1|sex) + (1|subjectid) + (1|timepoint) + (1|adjmfc.group) + (1|timepoint:adjmfc.group)
IFNG	0.0331772	0.0755834	0.192952	0.00770873	0	0.19124	0.499338	CD8_CD161_Tcell	~ age + (1|sex) + (1|subjectid) + (1|timepoint) + (1|adjmfc.group) + (1|timepoint:adjmfc.group)
MDM1	0	0	0.266632	0.00181828	0	0.00127972	0.73027	CD8_CD161_Tcell	~ age + (1|sex) + (1|subjectid) + (1|timepoint) + (1|adjmfc.group) + (1|timepoint:adjmfc.group)
RP11-81H14.2	0	1.83571e-10	0.12955	0.00891049	1.71623e-10	0.0687128	0.792827	CD8_CD161_Tcell	~ age + (1|sex) + (1|subjectid) + (1|timepoint) + (1|adjmfc.group) + (1|timepoint:adjmfc.group)
RAP1B	0.145388	4.67138e-09	0	3.31598e-09	0	0.000316083	0.854296	CD8_CD161_Tcell	~ age + (1|sex) + (1|subjectid) + (1|timepoint) + (1|adjmfc.group) + (1|timepoint:adjmfc.group)
NUP107	0	0	0	0.0638649	0	0.0828675	0.853268	CD8_CD161_Tcell	~ age + (1|sex) + (1|subjectid) + (1|timepoint) + (1|adjmfc.group) + (1|timepoint:adjmfc.group)
MDM2	0	0	0	0	0	0.00038267	0.999617	CD8_CD161_Tcell	~ age + (1|sex) + (1|subjectid) + (1|timepoint) + (1|adjmfc.group) + (1|timepoint:adjmfc.group)
CPSF6	0.0600646	0.0182607	0.151874	0	0	0.0750618	0.694738	CD8_CD161_Tcell	~ age + (1|sex) + (1|subjectid) + (1|timepoint) + (1|adjmfc.group) + (1|timepoint:adjmfc.group)
LYZ	0.566125	0	0.0267748	0	0	0.025466	0.381634	CD8_CD161_Tcell	~ age + (1|sex) + (1|subjectid) + (1|timepoint) + (1|adjmfc.group) + (1|timepoint:adjmfc.group)
RP11-1143G9.4	0.0725121	3.30692e-10	0.0446467	0	8.62423e-11	0.0453213	0.83752	CD8_CD161_Tcell	~ age + (1|sex) + (1|subjectid) + (1|timepoint) + (1|adjmfc.group) + (1|timepoint:adjmfc.group)
YEATS4	0	0	0	0	0	0.0414087	0.958591	CD8_CD161_Tcell	~ age + (1|sex) + (1|subjectid) + (1|timepoint) + (1|adjmfc.group) + (1|timepoint:adjmfc.group)
CCT2	0	0	0	0	0	0.0202113	0.979789	CD8_CD161_Tcell	~ age + (1|sex) + (1|subjectid) + (1|timepoint) + (1|adjmfc.group) + (1|timepoint:adjmfc.group)
RAB3IP	0	1.00768e-08	0.168993	0	1.43271e-09	0.044856	0.786151	CD8_CD161_Tcell	~ age + (1|sex) + (1|subjectid) + (1|timepoint) + (1|adjmfc.group) + (1|timepoint:adjmfc.group)
RP11-611E13.2	0	7.57784e-10	0	0	0.110129	0.000900445	0.88897	CD8_CD161_Tcell	~ age + (1|sex) + (1|subjectid) + (1|timepoint) + (1|adjmfc.group) + (1|timepoint:adjmfc.group)
CNOT2	0	0	0.256721	0	1.01407e-10	0.00156632	0.741713	CD8_CD161_Tcell	~ age + (1|sex) + (1|subjectid) + (1|timepoint) + (1|adjmfc.group) + (1|timepoint:adjmfc.group)
ZFC3H1	0	0.0316993	0	0.136796	2.52948e-10	0.00648067	0.825024	CD8_CD161_Tcell	~ age + (1|sex) + (1|subjectid) + (1|timepoint) + (1|adjmfc.group) + (1|timepoint:adjmfc.group)
THAP2	0	0	0	0	0	0.00400805	0.995992	CD8_CD161_Tcell	~ age + (1|sex) + (1|subjectid) + (1|timepoint) + (1|adjmfc.group) + (1|timepoint:adjmfc.group)
TMEM19	6.22682e-10	0	0	0	0.01616	0.0116559	0.972184	CD8_CD161_Tcell	~ age + (1|sex) + (1|subjectid) + (1|timepoint) + (1|adjmfc.group) + (1|timepoint:adjmfc.group)
RAB21	0.143691	0.00547546	0.164556	0.0703629	0	0.00507271	0.610842	CD8_CD161_Tcell	~ age + (1|sex) + (1|subjectid) + (1|timepoint) + (1|adjmfc.group) + (1|timepoint:adjmfc.group)
TBC1D15	0.0588464	0	7.19196e-09	0.0878918	0	0.00975285	0.843509	CD8_CD161_Tcell	~ age + (1|sex) + (1|subjectid) + (1|timepoint) + (1|adjmfc.group) + (1|timepoint:adjmfc.group)
ATXN7L3B	0	0	0.0706826	0.0185991	0	0.00619491	0.904523	CD8_CD161_Tcell	~ age + (1|sex) + (1|subjectid) + (1|timepoint) + (1|adjmfc.group) + (1|timepoint:adjmfc.group)
GLIPR1	0.0123842	0	0.00178178	0	2.57066e-09	0.0061516	0.979682	CD8_CD161_Tcell	~ age + (1|sex) + (1|subjectid) + (1|timepoint) + (1|adjmfc.group) + (1|timepoint:adjmfc.group)
KRR1	0	0	0	0	0	0.0248972	0.975103	CD8_CD161_Tcell	~ age + (1|sex) + (1|subjectid) + (1|timepoint) + (1|adjmfc.group) + (1|timepoint:adjmfc.group)
PHLDA1	0	8.48717e-09	0.30659	2.39994e-09	0.0583866	0.0157246	0.619299	CD8_CD161_Tcell	~ age + (1|sex) + (1|subjectid) + (1|timepoint) + (1|adjmfc.group) + (1|timepoint:adjmfc.group)
NAP1L1	0	2.38879e-10	0.185137	0	0	0.110524	0.704339	CD8_CD161_Tcell	~ age + (1|sex) + (1|subjectid) + (1|timepoint) + (1|adjmfc.group) + (1|timepoint:adjmfc.group)
OSBPL8	2.85922e-09	0	0	0.0179613	0.0107677	1.69886e-06	0.971269	CD8_CD161_Tcell	~ age + (1|sex) + (1|subjectid) + (1|timepoint) + (1|adjmfc.group) + (1|timepoint:adjmfc.group)
PPP1R12A	0	0.0286299	0	0	1.13937e-10	0.00145858	0.969912	CD8_CD161_Tcell	~ age + (1|sex) + (1|subjectid) + (1|timepoint) + (1|adjmfc.group) + (1|timepoint:adjmfc.group)
CCDC59	0.0638944	0.0160702	0	0	0.129924	0.00203614	0.788076	CD8_CD161_Tcell	~ age + (1|sex) + (1|subjectid) + (1|timepoint) + (1|adjmfc.group) + (1|timepoint:adjmfc.group)
C12orf29	0	0	0	0	0	0.00408014	0.99592	CD8_CD161_Tcell	~ age + (1|sex) + (1|subjectid) + (1|timepoint) + (1|adjmfc.group) + (1|timepoint:adjmfc.group)
CEP290	0.0838626	0	0.25145	0.0638688	0	0.0621672	0.538652	CD8_CD161_Tcell	~ age + (1|sex) + (1|subjectid) + (1|timepoint) + (1|adjmfc.group) + (1|timepoint:adjmfc.group)
POC1B	0.000310444	0	0	0	0.0457556	0.00685529	0.947079	CD8_CD161_Tcell	~ age + (1|sex) + (1|subjectid) + (1|timepoint) + (1|adjmfc.group) + (1|timepoint:adjmfc.group)
RP11-734K2.4	1.2336e-08	0	0.229518	4.145e-10	0.00994602	0.00417365	0.756363	CD8_CD161_Tcell	~ age + (1|sex) + (1|subjectid) + (1|timepoint) + (1|adjmfc.group) + (1|timepoint:adjmfc.group)
ATP2B1	0	0	0	0	0	0.0797801	0.92022	CD8_CD161_Tcell	~ age + (1|sex) + (1|subjectid) + (1|timepoint) + (1|adjmfc.group) + (1|timepoint:adjmfc.group)
LINC00936	0.0252863	0	0.0103895	0	0	0.000261053	0.964063	CD8_CD161_Tcell	~ age + (1|sex) + (1|subjectid) + (1|timepoint) + (1|adjmfc.group) + (1|timepoint:adjmfc.group)
C12orf79	8.46366e-11	0	2.34296e-10	0	0.179665	0.0112132	0.809122	CD8_CD161_Tcell	~ age + (1|sex) + (1|subjectid) + (1|timepoint) + (1|adjmfc.group) + (1|timepoint:adjmfc.group)
BTG1	1.18989e-09	8.60788e-10	0.105025	0.0385306	0.00228595	0.136572	0.717586	CD8_CD161_Tcell	~ age + (1|sex) + (1|subjectid) + (1|timepoint) + (1|adjmfc.group) + (1|timepoint:adjmfc.group)
RP11-796E2.4	0	0	0	0	0.168415	0.0158007	0.815784	CD8_CD161_Tcell	~ age + (1|sex) + (1|subjectid) + (1|timepoint) + (1|adjmfc.group) + (1|timepoint:adjmfc.group)
EEA1	0.148419	0	0.0173811	0.0570036	0.0352739	0.00596597	0.735956	CD8_CD161_Tcell	~ age + (1|sex) + (1|subjectid) + (1|timepoint) + (1|adjmfc.group) + (1|timepoint:adjmfc.group)
NUDT4	0	0	0	0	0	0.0386544	0.961346	CD8_CD161_Tcell	~ age + (1|sex) + (1|subjectid) + (1|timepoint) + (1|adjmfc.group) + (1|timepoint:adjmfc.group)
UBE2N	0	1.07205e-10	0	0	0.00959433	0.017855	0.972551	CD8_CD161_Tcell	~ age + (1|sex) + (1|subjectid) + (1|timepoint) + (1|adjmfc.group) + (1|timepoint:adjmfc.group)
MRPL42	4.10277e-08	0.0579068	0.0214093	0	2.70373e-09	0.0196268	0.901057	CD8_CD161_Tcell	~ age + (1|sex) + (1|subjectid) + (1|timepoint) + (1|adjmfc.group) + (1|timepoint:adjmfc.group)
CRADD	9.9061e-09	0.0255787	0.22165	3.66645e-09	0.0880619	0.0109842	0.653725	CD8_CD161_Tcell	~ age + (1|sex) + (1|subjectid) + (1|timepoint) + (1|adjmfc.group) + (1|timepoint:adjmfc.group)
CCDC41	8.20686e-11	0	0.161346	3.07457e-10	0.113711	0.00111718	0.723826	CD8_CD161_Tcell	~ age + (1|sex) + (1|subjectid) + (1|timepoint) + (1|adjmfc.group) + (1|timepoint:adjmfc.group)
NDUFA12	0.0447432	0	0	0	0	0.0563365	0.89892	CD8_CD161_Tcell	~ age + (1|sex) + (1|subjectid) + (1|timepoint) + (1|adjmfc.group) + (1|timepoint:adjmfc.group)
NR2C1	0	0	0	0	0	0.000116189	0.999884	CD8_CD161_Tcell	~ age + (1|sex) + (1|subjectid) + (1|timepoint) + (1|adjmfc.group) + (1|timepoint:adjmfc.group)
VEZT	0	0.0560383	0	0.0198568	0.106546	0.00329087	0.814268	CD8_CD161_Tcell	~ age + (1|sex) + (1|subjectid) + (1|timepoint) + (1|adjmfc.group) + (1|timepoint:adjmfc.group)
METAP2	1.60676e-07	7.64183e-09	0.332566	0.00428866	0	0.17536	0.487785	CD8_CD161_Tcell	~ age + (1|sex) + (1|subjectid) + (1|timepoint) + (1|adjmfc.group) + (1|timepoint:adjmfc.group)
NTN4	0	0	0.11204	6.73483e-10	0.0786563	0.0907754	0.718528	CD8_CD161_Tcell	~ age + (1|sex) + (1|subjectid) + (1|timepoint) + (1|adjmfc.group) + (1|timepoint:adjmfc.group)
SNRPF	2.34842e-08	1.4722e-09	0.336407	0.0180938	0	0.0235982	0.621901	CD8_CD161_Tcell	~ age + (1|sex) + (1|subjectid) + (1|timepoint) + (1|adjmfc.group) + (1|timepoint:adjmfc.group)
LTA4H	0	0	0	0	0	0.050117	0.949883	CD8_CD161_Tcell	~ age + (1|sex) + (1|subjectid) + (1|timepoint) + (1|adjmfc.group) + (1|timepoint:adjmfc.group)
ELK3	1.27752e-09	0	0.241731	0	0	0.192851	0.565417	CD8_CD161_Tcell	~ age + (1|sex) + (1|subjectid) + (1|timepoint) + (1|adjmfc.group) + (1|timepoint:adjmfc.group)
CDK17	2.49623e-09	0	0	3.57291e-10	7.20505e-09	0.0170171	0.982983	CD8_CD161_Tcell	~ age + (1|sex) + (1|subjectid) + (1|timepoint) + (1|adjmfc.group) + (1|timepoint:adjmfc.group)
NEDD1	9.48608e-09	0.0253687	0	0	1.22258e-09	0.0131162	0.961515	CD8_CD161_Tcell	~ age + (1|sex) + (1|subjectid) + (1|timepoint) + (1|adjmfc.group) + (1|timepoint:adjmfc.group)
TMPO	5.05106e-10	0	0.177512	4.39354e-10	0	0.0139936	0.808494	CD8_CD161_Tcell	~ age + (1|sex) + (1|subjectid) + (1|timepoint) + (1|adjmfc.group) + (1|timepoint:adjmfc.group)
SLC25A3	0.153692	0	3.17349e-09	0	0	0.0793969	0.766911	CD8_CD161_Tcell	~ age + (1|sex) + (1|subjectid) + (1|timepoint) + (1|adjmfc.group) + (1|timepoint:adjmfc.group)
IKBIP	0	0.00416145	0	0	0.00940244	0.0377796	0.948657	CD8_CD161_Tcell	~ age + (1|sex) + (1|subjectid) + (1|timepoint) + (1|adjmfc.group) + (1|timepoint:adjmfc.group)
ANKS1B	0.00921493	0	0.327654	0.0142384	1.56123e-09	0.248382	0.400511	CD8_CD161_Tcell	~ age + (1|sex) + (1|subjectid) + (1|timepoint) + (1|adjmfc.group) + (1|timepoint:adjmfc.group)
ACTR6	0.0332163	0	0	0.200562	0	0.00317924	0.763043	CD8_CD161_Tcell	~ age + (1|sex) + (1|subjectid) + (1|timepoint) + (1|adjmfc.group) + (1|timepoint:adjmfc.group)
SCYL2	0	0	7.7348e-10	0	0	0.00133357	0.998666	CD8_CD161_Tcell	~ age + (1|sex) + (1|subjectid) + (1|timepoint) + (1|adjmfc.group) + (1|timepoint:adjmfc.group)
ARL1	0.0412324	0.00895985	0	6.62402e-10	5.64202e-10	0.000224071	0.949584	CD8_CD161_Tcell	~ age + (1|sex) + (1|subjectid) + (1|timepoint) + (1|adjmfc.group) + (1|timepoint:adjmfc.group)
CHPT1	0	0	0.385667	2.17016e-10	0	0.00889697	0.605436	CD8_CD161_Tcell	~ age + (1|sex) + (1|subjectid) + (1|timepoint) + (1|adjmfc.group) + (1|timepoint:adjmfc.group)
GNPTAB	0	0	0	0	0	0.00290807	0.997092	CD8_CD161_Tcell	~ age + (1|sex) + (1|subjectid) + (1|timepoint) + (1|adjmfc.group) + (1|timepoint:adjmfc.group)
CCDC53	0.00399024	0	9.78795e-10	0	0	0.0217326	0.974277	CD8_CD161_Tcell	~ age + (1|sex) + (1|subjectid) + (1|timepoint) + (1|adjmfc.group) + (1|timepoint:adjmfc.group)
NUP37	0	0	0.275698	4.717e-10	1.40566e-10	0.110612	0.61369	CD8_CD161_Tcell	~ age + (1|sex) + (1|subjectid) + (1|timepoint) + (1|adjmfc.group) + (1|timepoint:adjmfc.group)
HSP90B1	0	0.0286053	0	0	0	0.139719	0.831675	CD8_CD161_Tcell	~ age + (1|sex) + (1|subjectid) + (1|timepoint) + (1|adjmfc.group) + (1|timepoint:adjmfc.group)
TDG	0.0931675	0	0	0	0	0.000636452	0.906196	CD8_CD161_Tcell	~ age + (1|sex) + (1|subjectid) + (1|timepoint) + (1|adjmfc.group) + (1|timepoint:adjmfc.group)
NFYB	0	1.90104e-10	0	0.00379984	0	0.0444563	0.951744	CD8_CD161_Tcell	~ age + (1|sex) + (1|subjectid) + (1|timepoint) + (1|adjmfc.group) + (1|timepoint:adjmfc.group)
TXNRD1	0	2.12131e-09	0.0528254	2.65287e-09	0	0.00846906	0.938706	CD8_CD161_Tcell	~ age + (1|sex) + (1|subjectid) + (1|timepoint) + (1|adjmfc.group) + (1|timepoint:adjmfc.group)
EID3	0.0361014	0	0.0283013	0	0	0.0020274	0.93357	CD8_CD161_Tcell	~ age + (1|sex) + (1|subjectid) + (1|timepoint) + (1|adjmfc.group) + (1|timepoint:adjmfc.group)
CHST11	0	0	0	0.0641869	0	0.000806991	0.935006	CD8_CD161_Tcell	~ age + (1|sex) + (1|subjectid) + (1|timepoint) + (1|adjmfc.group) + (1|timepoint:adjmfc.group)
C12orf45	0	0	0.0879769	0	0	0.0281358	0.883887	CD8_CD161_Tcell	~ age + (1|sex) + (1|subjectid) + (1|timepoint) + (1|adjmfc.group) + (1|timepoint:adjmfc.group)
KIAA1033	0	0	0	0	0	0.0491701	0.95083	CD8_CD161_Tcell	~ age + (1|sex) + (1|subjectid) + (1|timepoint) + (1|adjmfc.group) + (1|timepoint:adjmfc.group)
C12orf75	0.018829	0.105517	0.115212	0	0	0.26058	0.499863	CD8_CD161_Tcell	~ age + (1|sex) + (1|subjectid) + (1|timepoint) + (1|adjmfc.group) + (1|timepoint:adjmfc.group)
CKAP4	0	0	0.310755	9.09005e-11	0	0.0288965	0.660349	CD8_CD161_Tcell	~ age + (1|sex) + (1|subjectid) + (1|timepoint) + (1|adjmfc.group) + (1|timepoint:adjmfc.group)
TCP11L2	0.000858065	3.87701e-10	0.154442	0	0.0504118	6.27693e-05	0.794226	CD8_CD161_Tcell	~ age + (1|sex) + (1|subjectid) + (1|timepoint) + (1|adjmfc.group) + (1|timepoint:adjmfc.group)
C12orf23	0	0	0	0	0	0.018841	0.981159	CD8_CD161_Tcell	~ age + (1|sex) + (1|subjectid) + (1|timepoint) + (1|adjmfc.group) + (1|timepoint:adjmfc.group)
CRY1	0	0	0.0567294	0	0	0.00157509	0.941696	CD8_CD161_Tcell	~ age + (1|sex) + (1|subjectid) + (1|timepoint) + (1|adjmfc.group) + (1|timepoint:adjmfc.group)
BTBD11	0.0414496	0	0	0	0.0116323	0.00515877	0.941759	CD8_CD161_Tcell	~ age + (1|sex) + (1|subjectid) + (1|timepoint) + (1|adjmfc.group) + (1|timepoint:adjmfc.group)
PWP1	0.00986446	0.0218282	0	1.41455e-10	1.87408e-10	0.00165148	0.966656	CD8_CD161_Tcell	~ age + (1|sex) + (1|subjectid) + (1|timepoint) + (1|adjmfc.group) + (1|timepoint:adjmfc.group)
PRDM4	0	3.46452e-09	0.266952	5.05867e-07	0	0.103417	0.62963	CD8_CD161_Tcell	~ age + (1|sex) + (1|subjectid) + (1|timepoint) + (1|adjmfc.group) + (1|timepoint:adjmfc.group)
SART3	0.0210646	0.0228168	0.0992212	0	0	0.00160097	0.855296	CD8_CD161_Tcell	~ age + (1|sex) + (1|subjectid) + (1|timepoint) + (1|adjmfc.group) + (1|timepoint:adjmfc.group)
ISCU	1.93271e-10	0	0.0301038	0.0314199	0	0.00204328	0.936433	CD8_CD161_Tcell	~ age + (1|sex) + (1|subjectid) + (1|timepoint) + (1|adjmfc.group) + (1|timepoint:adjmfc.group)
SELPLG	0	0	0	0	0	0.0070556	0.992944	CD8_CD161_Tcell	~ age + (1|sex) + (1|subjectid) + (1|timepoint) + (1|adjmfc.group) + (1|timepoint:adjmfc.group)
SSH1	7.4711e-11	0	0.436337	0	0	0.00883658	0.554827	CD8_CD161_Tcell	~ age + (1|sex) + (1|subjectid) + (1|timepoint) + (1|adjmfc.group) + (1|timepoint:adjmfc.group)
USP30-AS1	0.13916	0	0.0447169	0	0.100026	0.0187102	0.697386	CD8_CD161_Tcell	~ age + (1|sex) + (1|subjectid) + (1|timepoint) + (1|adjmfc.group) + (1|timepoint:adjmfc.group)
UNG	0	0.0589601	0	2.9133e-09	0	0.0234237	0.917616	CD8_CD161_Tcell	~ age + (1|sex) + (1|subjectid) + (1|timepoint) + (1|adjmfc.group) + (1|timepoint:adjmfc.group)
ACACB	0	0	0.436842	0	0	0.0235056	0.539652	CD8_CD161_Tcell	~ age + (1|sex) + (1|subjectid) + (1|timepoint) + (1|adjmfc.group) + (1|timepoint:adjmfc.group)
KCTD10	0.0678933	0	0.0588294	0	1.26008e-08	0.0763057	0.796972	CD8_CD161_Tcell	~ age + (1|sex) + (1|subjectid) + (1|timepoint) + (1|adjmfc.group) + (1|timepoint:adjmfc.group)
UBE3B	0	0	0	0	0.00768888	0.0963536	0.895958	CD8_CD161_Tcell	~ age + (1|sex) + (1|subjectid) + (1|timepoint) + (1|adjmfc.group) + (1|timepoint:adjmfc.group)
MMAB	0	0.0722738	0.107058	0.0167359	0	0.103293	0.700639	CD8_CD161_Tcell	~ age + (1|sex) + (1|subjectid) + (1|timepoint) + (1|adjmfc.group) + (1|timepoint:adjmfc.group)
GLTP	0	0.00785146	0.0254678	0	0	0.0683187	0.898362	CD8_CD161_Tcell	~ age + (1|sex) + (1|subjectid) + (1|timepoint) + (1|adjmfc.group) + (1|timepoint:adjmfc.group)
TCHP	0.025356	0.0120712	0	0	0	0.0757758	0.886797	CD8_CD161_Tcell	~ age + (1|sex) + (1|subjectid) + (1|timepoint) + (1|adjmfc.group) + (1|timepoint:adjmfc.group)
GIT2	0	0	0.118569	0	0	0.00917522	0.872256	CD8_CD161_Tcell	~ age + (1|sex) + (1|subjectid) + (1|timepoint) + (1|adjmfc.group) + (1|timepoint:adjmfc.group)
ANKRD13A	0.0388639	0	0	0.0756454	0.100875	0.00421245	0.780403	CD8_CD161_Tcell	~ age + (1|sex) + (1|subjectid) + (1|timepoint) + (1|adjmfc.group) + (1|timepoint:adjmfc.group)
C12orf76	0	0	0	0	0.0291461	0.0150691	0.955785	CD8_CD161_Tcell	~ age + (1|sex) + (1|subjectid) + (1|timepoint) + (1|adjmfc.group) + (1|timepoint:adjmfc.group)
ATP2A2	0	0	0	0.0536977	0	0.0442936	0.902009	CD8_CD161_Tcell	~ age + (1|sex) + (1|subjectid) + (1|timepoint) + (1|adjmfc.group) + (1|timepoint:adjmfc.group)
ANAPC7	0	0.00473581	0.10119	0	0	0.0169982	0.877076	CD8_CD161_Tcell	~ age + (1|sex) + (1|subjectid) + (1|timepoint) + (1|adjmfc.group) + (1|timepoint:adjmfc.group)
ARPC3	1.16903e-10	0	0.0285039	0.00120554	0	0.172395	0.797895	CD8_CD161_Tcell	~ age + (1|sex) + (1|subjectid) + (1|timepoint) + (1|adjmfc.group) + (1|timepoint:adjmfc.group)
GPN3	0	0	0.232062	0	0	0.0062471	0.761691	CD8_CD161_Tcell	~ age + (1|sex) + (1|subjectid) + (1|timepoint) + (1|adjmfc.group) + (1|timepoint:adjmfc.group)
VPS29	0	0	0.0893443	0.0313125	4.79621e-10	0.00771612	0.871627	CD8_CD161_Tcell	~ age + (1|sex) + (1|subjectid) + (1|timepoint) + (1|adjmfc.group) + (1|timepoint:adjmfc.group)
PPTC7	0	0	0	0	0.0106702	0.017612	0.971718	CD8_CD161_Tcell	~ age + (1|sex) + (1|subjectid) + (1|timepoint) + (1|adjmfc.group) + (1|timepoint:adjmfc.group)
HVCN1	0	0.0215151	0	0	0	0.132694	0.845791	CD8_CD161_Tcell	~ age + (1|sex) + (1|subjectid) + (1|timepoint) + (1|adjmfc.group) + (1|timepoint:adjmfc.group)
PPP1CC	9.94673e-11	0	0.0932652	1.72325e-10	0	0.0623771	0.844358	CD8_CD161_Tcell	~ age + (1|sex) + (1|subjectid) + (1|timepoint) + (1|adjmfc.group) + (1|timepoint:adjmfc.group)
CUX2	3.28062e-09	0	0.4102	0.0230214	0.00297623	0.203589	0.360213	CD8_CD161_Tcell	~ age + (1|sex) + (1|subjectid) + (1|timepoint) + (1|adjmfc.group) + (1|timepoint:adjmfc.group)
SH2B3	0	0	0.00575736	0	0	0.00837504	0.985868	CD8_CD161_Tcell	~ age + (1|sex) + (1|subjectid) + (1|timepoint) + (1|adjmfc.group) + (1|timepoint:adjmfc.group)
ATXN2	0.104029	0	0.292566	0.197652	6.3451e-09	0.03577	0.369983	CD8_CD161_Tcell	~ age + (1|sex) + (1|subjectid) + (1|timepoint) + (1|adjmfc.group) + (1|timepoint:adjmfc.group)
BRAP	0	0	0.240677	0.059116	0.116792	0.0280783	0.555336	CD8_CD161_Tcell	~ age + (1|sex) + (1|subjectid) + (1|timepoint) + (1|adjmfc.group) + (1|timepoint:adjmfc.group)
MAPKAPK5-AS1	2.36886e-09	0	0.176303	0	0	0.000143932	0.823553	CD8_CD161_Tcell	~ age + (1|sex) + (1|subjectid) + (1|timepoint) + (1|adjmfc.group) + (1|timepoint:adjmfc.group)
MAPKAPK5	6.01894e-09	0	0.323649	0	0	0.0127227	0.663628	CD8_CD161_Tcell	~ age + (1|sex) + (1|subjectid) + (1|timepoint) + (1|adjmfc.group) + (1|timepoint:adjmfc.group)
TMEM116	2.44073e-10	9.05003e-11	0.134722	0	0	0.0747705	0.790507	CD8_CD161_Tcell	~ age + (1|sex) + (1|subjectid) + (1|timepoint) + (1|adjmfc.group) + (1|timepoint:adjmfc.group)
ERP29	5.45946e-10	0	0	0.000733466	0	0.00147085	0.997796	CD8_CD161_Tcell	~ age + (1|sex) + (1|subjectid) + (1|timepoint) + (1|adjmfc.group) + (1|timepoint:adjmfc.group)
NAA25	0	0	0.0433816	0	0	0.0229996	0.933619	CD8_CD161_Tcell	~ age + (1|sex) + (1|subjectid) + (1|timepoint) + (1|adjmfc.group) + (1|timepoint:adjmfc.group)
TRAFD1	0	0	0	0.0484512	0	0.00946466	0.942084	CD8_CD161_Tcell	~ age + (1|sex) + (1|subjectid) + (1|timepoint) + (1|adjmfc.group) + (1|timepoint:adjmfc.group)
HECTD4	0	0	0.0108339	0	0	0.0306299	0.958536	CD8_CD161_Tcell	~ age + (1|sex) + (1|subjectid) + (1|timepoint) + (1|adjmfc.group) + (1|timepoint:adjmfc.group)
RPL6	0	9.26241e-11	0.551742	0.0149384	0	0.189853	0.243466	CD8_CD161_Tcell	~ age + (1|sex) + (1|subjectid) + (1|timepoint) + (1|adjmfc.group) + (1|timepoint:adjmfc.group)
PTPN11	0	2.39798e-09	0.152685	0.043894	6.60148e-10	0.0323852	0.771036	CD8_CD161_Tcell	~ age + (1|sex) + (1|subjectid) + (1|timepoint) + (1|adjmfc.group) + (1|timepoint:adjmfc.group)
OAS1	0.140623	0.0231593	0.0981557	0.0264744	1.37799e-10	0.00751003	0.704078	CD8_CD161_Tcell	~ age + (1|sex) + (1|subjectid) + (1|timepoint) + (1|adjmfc.group) + (1|timepoint:adjmfc.group)
OAS2	0.0813094	1.70004e-09	0.0656456	0	0.0753377	0.00501039	0.772697	CD8_CD161_Tcell	~ age + (1|sex) + (1|subjectid) + (1|timepoint) + (1|adjmfc.group) + (1|timepoint:adjmfc.group)
DDX54	0	0	0	0.0358201	0	0.017743	0.946437	CD8_CD161_Tcell	~ age + (1|sex) + (1|subjectid) + (1|timepoint) + (1|adjmfc.group) + (1|timepoint:adjmfc.group)
RITA1	0	0	0	0	0	0.0399457	0.960054	CD8_CD161_Tcell	~ age + (1|sex) + (1|subjectid) + (1|timepoint) + (1|adjmfc.group) + (1|timepoint:adjmfc.group)
TPCN1	0	2.43666e-10	0.196015	0.00184471	0	0.0206497	0.78149	CD8_CD161_Tcell	~ age + (1|sex) + (1|subjectid) + (1|timepoint) + (1|adjmfc.group) + (1|timepoint:adjmfc.group)
SLC8B1	0	0	0.193912	0	0	0.0181934	0.787895	CD8_CD161_Tcell	~ age + (1|sex) + (1|subjectid) + (1|timepoint) + (1|adjmfc.group) + (1|timepoint:adjmfc.group)
RBM19	0	0	0.185204	0	3.01225e-10	0.000524067	0.814272	CD8_CD161_Tcell	~ age + (1|sex) + (1|subjectid) + (1|timepoint) + (1|adjmfc.group) + (1|timepoint:adjmfc.group)
MED13L	0	0.0158091	0.273245	2.21967e-09	1.10722e-09	0.0114315	0.699514	CD8_CD161_Tcell	~ age + (1|sex) + (1|subjectid) + (1|timepoint) + (1|adjmfc.group) + (1|timepoint:adjmfc.group)
C12orf49	0	5.67424e-10	0.114533	1.45876e-10	0.00657116	0.00121322	0.877682	CD8_CD161_Tcell	~ age + (1|sex) + (1|subjectid) + (1|timepoint) + (1|adjmfc.group) + (1|timepoint:adjmfc.group)
TESC	7.91582e-10	4.07776e-10	0.0136923	0.0276633	0	0.146505	0.81214	CD8_CD161_Tcell	~ age + (1|sex) + (1|subjectid) + (1|timepoint) + (1|adjmfc.group) + (1|timepoint:adjmfc.group)
FBXO21	0.0990417	0	0	9.6567e-05	0	0.0141333	0.886728	CD8_CD161_Tcell	~ age + (1|sex) + (1|subjectid) + (1|timepoint) + (1|adjmfc.group) + (1|timepoint:adjmfc.group)
PEBP1	3.60822e-09	0.00194661	0.116647	3.98969e-10	0	0.0574145	0.823992	CD8_CD161_Tcell	~ age + (1|sex) + (1|subjectid) + (1|timepoint) + (1|adjmfc.group) + (1|timepoint:adjmfc.group)
TAOK3	0	0	0	0.00133327	0	0.00608225	0.992584	CD8_CD161_Tcell	~ age + (1|sex) + (1|subjectid) + (1|timepoint) + (1|adjmfc.group) + (1|timepoint:adjmfc.group)
SUDS3	1.10589e-09	0	0	0	0	0.0272632	0.972737	CD8_CD161_Tcell	~ age + (1|sex) + (1|subjectid) + (1|timepoint) + (1|adjmfc.group) + (1|timepoint:adjmfc.group)
PRKAB1	0.0196051	7.19288e-10	6.88331e-09	0	1.64299e-09	0.122014	0.858381	CD8_CD161_Tcell	~ age + (1|sex) + (1|subjectid) + (1|timepoint) + (1|adjmfc.group) + (1|timepoint:adjmfc.group)
CCDC64	0	0	0	0	0	0.155013	0.844987	CD8_CD161_Tcell	~ age + (1|sex) + (1|subjectid) + (1|timepoint) + (1|adjmfc.group) + (1|timepoint:adjmfc.group)
RAB35	0	0	0	0	0.116549	0.000232435	0.883219	CD8_CD161_Tcell	~ age + (1|sex) + (1|subjectid) + (1|timepoint) + (1|adjmfc.group) + (1|timepoint:adjmfc.group)
RPLP0	4.40039e-10	0.138393	0.341698	0.0138012	0	0.307937	0.19817	CD8_CD161_Tcell	~ age + (1|sex) + (1|subjectid) + (1|timepoint) + (1|adjmfc.group) + (1|timepoint:adjmfc.group)
PXN-AS1	0	0	0	0	0	0.050578	0.949422	CD8_CD161_Tcell	~ age + (1|sex) + (1|subjectid) + (1|timepoint) + (1|adjmfc.group) + (1|timepoint:adjmfc.group)
PXN	0	0	0	0	0.0991136	0.125847	0.775039	CD8_CD161_Tcell	~ age + (1|sex) + (1|subjectid) + (1|timepoint) + (1|adjmfc.group) + (1|timepoint:adjmfc.group)
COX6A1	0.0636321	0	0.34117	0	0	0.0149764	0.580222	CD8_CD161_Tcell	~ age + (1|sex) + (1|subjectid) + (1|timepoint) + (1|adjmfc.group) + (1|timepoint:adjmfc.group)
TRIAP1	0.12834	2.69209e-10	0	0	0	0.00362251	0.868037	CD8_CD161_Tcell	~ age + (1|sex) + (1|subjectid) + (1|timepoint) + (1|adjmfc.group) + (1|timepoint:adjmfc.group)
SRSF9	0	1.39953e-09	2.11409e-10	0	0	8.77855e-05	0.999912	CD8_CD161_Tcell	~ age + (1|sex) + (1|subjectid) + (1|timepoint) + (1|adjmfc.group) + (1|timepoint:adjmfc.group)
DYNLL1	0	5.64447e-09	0.285357	0	0	0.0118971	0.702745	CD8_CD161_Tcell	~ age + (1|sex) + (1|subjectid) + (1|timepoint) + (1|adjmfc.group) + (1|timepoint:adjmfc.group)
COQ5	0	0	0	0	0	0.0152494	0.984751	CD8_CD161_Tcell	~ age + (1|sex) + (1|subjectid) + (1|timepoint) + (1|adjmfc.group) + (1|timepoint:adjmfc.group)
RNF10	0	6.59722e-07	0	0.0213279	2.62652e-10	0.0374744	0.941197	CD8_CD161_Tcell	~ age + (1|sex) + (1|subjectid) + (1|timepoint) + (1|adjmfc.group) + (1|timepoint:adjmfc.group)
POP5	0	1.06808e-10	0	0	0.00397492	0.00020814	0.995817	CD8_CD161_Tcell	~ age + (1|sex) + (1|subjectid) + (1|timepoint) + (1|adjmfc.group) + (1|timepoint:adjmfc.group)
MLEC	0	0	0	0	0	0.00245567	0.997544	CD8_CD161_Tcell	~ age + (1|sex) + (1|subjectid) + (1|timepoint) + (1|adjmfc.group) + (1|timepoint:adjmfc.group)
ACADS	2.86423e-08	0.00467674	0.0240471	1.1962e-07	0.0283217	0.0201878	0.922767	CD8_CD161_Tcell	~ age + (1|sex) + (1|subjectid) + (1|timepoint) + (1|adjmfc.group) + (1|timepoint:adjmfc.group)
SPPL3	0	0	0	0	0	0.0179945	0.982005	CD8_CD161_Tcell	~ age + (1|sex) + (1|subjectid) + (1|timepoint) + (1|adjmfc.group) + (1|timepoint:adjmfc.group)
C12orf43	0.056262	0	0.122132	0	0.0867024	0.187925	0.546979	CD8_CD161_Tcell	~ age + (1|sex) + (1|subjectid) + (1|timepoint) + (1|adjmfc.group) + (1|timepoint:adjmfc.group)
OASL	0	7.28353e-10	0.257239	1.75743e-07	0.0802018	0.00271059	0.659848	CD8_CD161_Tcell	~ age + (1|sex) + (1|subjectid) + (1|timepoint) + (1|adjmfc.group) + (1|timepoint:adjmfc.group)
P2RX7	0	0	0	0	0	0.0617366	0.938263	CD8_CD161_Tcell	~ age + (1|sex) + (1|subjectid) + (1|timepoint) + (1|adjmfc.group) + (1|timepoint:adjmfc.group)
P2RX4	0	0	0	0	0	0.000603492	0.999397	CD8_CD161_Tcell	~ age + (1|sex) + (1|subjectid) + (1|timepoint) + (1|adjmfc.group) + (1|timepoint:adjmfc.group)
CAMKK2	0.100838	0.0154603	0.170349	0	0	0.0284571	0.684896	CD8_CD161_Tcell	~ age + (1|sex) + (1|subjectid) + (1|timepoint) + (1|adjmfc.group) + (1|timepoint:adjmfc.group)
ANAPC5	0.00807476	0	0.0919502	0	0.0406379	0.0470507	0.812286	CD8_CD161_Tcell	~ age + (1|sex) + (1|subjectid) + (1|timepoint) + (1|adjmfc.group) + (1|timepoint:adjmfc.group)
RNF34	0	0	0.19433	0	0.076178	0.0287276	0.700765	CD8_CD161_Tcell	~ age + (1|sex) + (1|subjectid) + (1|timepoint) + (1|adjmfc.group) + (1|timepoint:adjmfc.group)
KDM2B	0	0	0.279913	0	0.0097001	0.0223409	0.688046	CD8_CD161_Tcell	~ age + (1|sex) + (1|subjectid) + (1|timepoint) + (1|adjmfc.group) + (1|timepoint:adjmfc.group)
ORAI1	0	0	0	0	0	0.203788	0.796212	CD8_CD161_Tcell	~ age + (1|sex) + (1|subjectid) + (1|timepoint) + (1|adjmfc.group) + (1|timepoint:adjmfc.group)
MORN3	0.117516	0.168155	0	0.00605402	0	0.0832637	0.625012	CD8_CD161_Tcell	~ age + (1|sex) + (1|subjectid) + (1|timepoint) + (1|adjmfc.group) + (1|timepoint:adjmfc.group)
TMEM120B	0	0	0.337077	0	0	0.0363033	0.62662	CD8_CD161_Tcell	~ age + (1|sex) + (1|subjectid) + (1|timepoint) + (1|adjmfc.group) + (1|timepoint:adjmfc.group)
RHOF	0	1.95341e-10	0	0	0.0407506	0.00137458	0.957875	CD8_CD161_Tcell	~ age + (1|sex) + (1|subjectid) + (1|timepoint) + (1|adjmfc.group) + (1|timepoint:adjmfc.group)
AC084018.1	0	4.4008e-10	0	0.0056195	1.05811e-10	0.0712782	0.923102	CD8_CD161_Tcell	~ age + (1|sex) + (1|subjectid) + (1|timepoint) + (1|adjmfc.group) + (1|timepoint:adjmfc.group)
SETD1B	2.57164e-10	0	0	1.22773e-10	0.0329552	0.00550394	0.961541	CD8_CD161_Tcell	~ age + (1|sex) + (1|subjectid) + (1|timepoint) + (1|adjmfc.group) + (1|timepoint:adjmfc.group)
PSMD9	0	0.0432496	0.170811	3.41562e-09	0.0505781	0.00979775	0.725563	CD8_CD161_Tcell	~ age + (1|sex) + (1|subjectid) + (1|timepoint) + (1|adjmfc.group) + (1|timepoint:adjmfc.group)
MLXIP	0	0	0	0	0	0.0906844	0.909316	CD8_CD161_Tcell	~ age + (1|sex) + (1|subjectid) + (1|timepoint) + (1|adjmfc.group) + (1|timepoint:adjmfc.group)
VPS33A	0.0469178	0.0424066	2.58238e-07	0	0	0.0125554	0.89812	CD8_CD161_Tcell	~ age + (1|sex) + (1|subjectid) + (1|timepoint) + (1|adjmfc.group) + (1|timepoint:adjmfc.group)
CLIP1	0.0134464	0	0.156161	4.55854e-09	1.23062e-10	0.02051	0.809883	CD8_CD161_Tcell	~ age + (1|sex) + (1|subjectid) + (1|timepoint) + (1|adjmfc.group) + (1|timepoint:adjmfc.group)
RSRC2	0	1.04045e-10	0.243508	0.0210311	0	0.0165319	0.718929	CD8_CD161_Tcell	~ age + (1|sex) + (1|subjectid) + (1|timepoint) + (1|adjmfc.group) + (1|timepoint:adjmfc.group)
DENR	0	0	0	0	0	0.0267733	0.973227	CD8_CD161_Tcell	~ age + (1|sex) + (1|subjectid) + (1|timepoint) + (1|adjmfc.group) + (1|timepoint:adjmfc.group)
VPS37B	0.165247	0.00958826	0	2.14967e-10	2.46226e-10	0.00096606	0.824199	CD8_CD161_Tcell	~ age + (1|sex) + (1|subjectid) + (1|timepoint) + (1|adjmfc.group) + (1|timepoint:adjmfc.group)
ABCB9	0	0	0.0411006	0	0	0.0895332	0.869366	CD8_CD161_Tcell	~ age + (1|sex) + (1|subjectid) + (1|timepoint) + (1|adjmfc.group) + (1|timepoint:adjmfc.group)
ARL6IP4	0.0408444	0	0	0.108425	0.0388994	0.0642046	0.747627	CD8_CD161_Tcell	~ age + (1|sex) + (1|subjectid) + (1|timepoint) + (1|adjmfc.group) + (1|timepoint:adjmfc.group)
MPHOSPH9	0	0	1.102e-10	0.0878612	0	0.133577	0.778562	CD8_CD161_Tcell	~ age + (1|sex) + (1|subjectid) + (1|timepoint) + (1|adjmfc.group) + (1|timepoint:adjmfc.group)
C12orf65	0	0	0	0	0.0376828	0.0220756	0.940242	CD8_CD161_Tcell	~ age + (1|sex) + (1|subjectid) + (1|timepoint) + (1|adjmfc.group) + (1|timepoint:adjmfc.group)
SBNO1	0.0468436	0.0457789	0	0	4.49911e-10	6.42595e-06	0.907371	CD8_CD161_Tcell	~ age + (1|sex) + (1|subjectid) + (1|timepoint) + (1|adjmfc.group) + (1|timepoint:adjmfc.group)
SETD8	0	0	0	0	0	0.00240589	0.997594	CD8_CD161_Tcell	~ age + (1|sex) + (1|subjectid) + (1|timepoint) + (1|adjmfc.group) + (1|timepoint:adjmfc.group)
RILPL2	0	6.14596e-10	0.264931	0	0	0.000224027	0.734845	CD8_CD161_Tcell	~ age + (1|sex) + (1|subjectid) + (1|timepoint) + (1|adjmfc.group) + (1|timepoint:adjmfc.group)
SNRNP35	0	0	0.303223	0.0730551	0.0209206	0.00312309	0.599678	CD8_CD161_Tcell	~ age + (1|sex) + (1|subjectid) + (1|timepoint) + (1|adjmfc.group) + (1|timepoint:adjmfc.group)
RILPL1	0	0	0.329255	0.0358625	0.0441044	0.249518	0.34126	CD8_CD161_Tcell	~ age + (1|sex) + (1|subjectid) + (1|timepoint) + (1|adjmfc.group) + (1|timepoint:adjmfc.group)
TMED2	0.00710166	1.32858e-09	0.00517566	0	0	0.122396	0.865327	CD8_CD161_Tcell	~ age + (1|sex) + (1|subjectid) + (1|timepoint) + (1|adjmfc.group) + (1|timepoint:adjmfc.group)
DDX55	0.0499851	0	0.0861321	0	0	0.031172	0.832711	CD8_CD161_Tcell	~ age + (1|sex) + (1|subjectid) + (1|timepoint) + (1|adjmfc.group) + (1|timepoint:adjmfc.group)
EIF2B1	0	0.010131	0	0	0	0.105105	0.884764	CD8_CD161_Tcell	~ age + (1|sex) + (1|subjectid) + (1|timepoint) + (1|adjmfc.group) + (1|timepoint:adjmfc.group)
GTF2H3	0	1.9246e-10	0	0.0180808	0	0.0092316	0.972688	CD8_CD161_Tcell	~ age + (1|sex) + (1|subjectid) + (1|timepoint) + (1|adjmfc.group) + (1|timepoint:adjmfc.group)
ATP6V0A2	0	0	0	0	0	0.0721397	0.92786	CD8_CD161_Tcell	~ age + (1|sex) + (1|subjectid) + (1|timepoint) + (1|adjmfc.group) + (1|timepoint:adjmfc.group)
CCDC92	0	0	0	0	0	0.00277506	0.997225	CD8_CD161_Tcell	~ age + (1|sex) + (1|subjectid) + (1|timepoint) + (1|adjmfc.group) + (1|timepoint:adjmfc.group)
ZNF664	0	0	0.238099	0.0646298	0	0.0705484	0.626722	CD8_CD161_Tcell	~ age + (1|sex) + (1|subjectid) + (1|timepoint) + (1|adjmfc.group) + (1|timepoint:adjmfc.group)
NCOR2	0	0	0.206297	0.00902906	0	0.0639079	0.720766	CD8_CD161_Tcell	~ age + (1|sex) + (1|subjectid) + (1|timepoint) + (1|adjmfc.group) + (1|timepoint:adjmfc.group)
UBC	0	0.0120897	0.274076	0	0.161655	0.0157979	0.536381	CD8_CD161_Tcell	~ age + (1|sex) + (1|subjectid) + (1|timepoint) + (1|adjmfc.group) + (1|timepoint:adjmfc.group)
DHX37	0	0	0.0480361	0.0409266	0	0.0108362	0.900201	CD8_CD161_Tcell	~ age + (1|sex) + (1|subjectid) + (1|timepoint) + (1|adjmfc.group) + (1|timepoint:adjmfc.group)
LINC00944	7.18497e-11	0	0.322702	0.0102919	0	0.00219297	0.664813	CD8_CD161_Tcell	~ age + (1|sex) + (1|subjectid) + (1|timepoint) + (1|adjmfc.group) + (1|timepoint:adjmfc.group)
SLC15A4	0	0	0	0	0.00673628	0.0169756	0.976288	CD8_CD161_Tcell	~ age + (1|sex) + (1|subjectid) + (1|timepoint) + (1|adjmfc.group) + (1|timepoint:adjmfc.group)
STX2	6.23894e-09	0.0230999	4.12886e-08	1.69516e-10	0.098134	0.177183	0.701583	CD8_CD161_Tcell	~ age + (1|sex) + (1|subjectid) + (1|timepoint) + (1|adjmfc.group) + (1|timepoint:adjmfc.group)
RAN	3.95732e-09	0	0	3.85441e-09	0.227013	0.145603	0.627384	CD8_CD161_Tcell	~ age + (1|sex) + (1|subjectid) + (1|timepoint) + (1|adjmfc.group) + (1|timepoint:adjmfc.group)
SFSWAP	0	0	0.300533	0	0	0.00389473	0.695572	CD8_CD161_Tcell	~ age + (1|sex) + (1|subjectid) + (1|timepoint) + (1|adjmfc.group) + (1|timepoint:adjmfc.group)
PUS1	0.0228611	0.00832774	0	0.0231085	0	0.00939157	0.936311	CD8_CD161_Tcell	~ age + (1|sex) + (1|subjectid) + (1|timepoint) + (1|adjmfc.group) + (1|timepoint:adjmfc.group)
EP400	0	0	0	0	0.0171547	0.0327158	0.95013	CD8_CD161_Tcell	~ age + (1|sex) + (1|subjectid) + (1|timepoint) + (1|adjmfc.group) + (1|timepoint:adjmfc.group)
NOC4L	0.071887	9.06869e-11	0.079381	0	1.77007e-10	0.00225915	0.846473	CD8_CD161_Tcell	~ age + (1|sex) + (1|subjectid) + (1|timepoint) + (1|adjmfc.group) + (1|timepoint:adjmfc.group)
RP13-977J11.2	0.0001509	1.00887e-09	0	0.0283891	1.18952e-10	0.00537343	0.966087	CD8_CD161_Tcell	~ age + (1|sex) + (1|subjectid) + (1|timepoint) + (1|adjmfc.group) + (1|timepoint:adjmfc.group)
PXMP2	7.86233e-10	0	0.254111	0.122633	0.0288016	0.0150676	0.579387	CD8_CD161_Tcell	~ age + (1|sex) + (1|subjectid) + (1|timepoint) + (1|adjmfc.group) + (1|timepoint:adjmfc.group)
PGAM5	0	0	0.0259054	0.057069	0	0.180965	0.73606	CD8_CD161_Tcell	~ age + (1|sex) + (1|subjectid) + (1|timepoint) + (1|adjmfc.group) + (1|timepoint:adjmfc.group)
ANKLE2	1.27634e-10	0	0.0843746	0.0055113	2.29659e-09	0.07483	0.835284	CD8_CD161_Tcell	~ age + (1|sex) + (1|subjectid) + (1|timepoint) + (1|adjmfc.group) + (1|timepoint:adjmfc.group)
GOLGA3	0	0	0	0	0	0.00250929	0.997491	CD8_CD161_Tcell	~ age + (1|sex) + (1|subjectid) + (1|timepoint) + (1|adjmfc.group) + (1|timepoint:adjmfc.group)
CHFR	0	0	0.143803	0	0	0.0218125	0.834384	CD8_CD161_Tcell	~ age + (1|sex) + (1|subjectid) + (1|timepoint) + (1|adjmfc.group) + (1|timepoint:adjmfc.group)
ZNF605	0	0	0	0	0	0.0999503	0.90005	CD8_CD161_Tcell	~ age + (1|sex) + (1|subjectid) + (1|timepoint) + (1|adjmfc.group) + (1|timepoint:adjmfc.group)
ZNF268	3.19451e-10	5.01617e-10	0.296933	0	0	0.0232252	0.679842	CD8_CD161_Tcell	~ age + (1|sex) + (1|subjectid) + (1|timepoint) + (1|adjmfc.group) + (1|timepoint:adjmfc.group)
MPHOSPH8	0	0	0.196242	0.213341	1.11191e-10	0.0209546	0.569462	CD8_CD161_Tcell	~ age + (1|sex) + (1|subjectid) + (1|timepoint) + (1|adjmfc.group) + (1|timepoint:adjmfc.group)
PSPC1	0	0.0356324	0	0	0	0.0451992	0.919168	CD8_CD161_Tcell	~ age + (1|sex) + (1|subjectid) + (1|timepoint) + (1|adjmfc.group) + (1|timepoint:adjmfc.group)
ZMYM5	0	0.0107213	0	0	0	0.0400464	0.949232	CD8_CD161_Tcell	~ age + (1|sex) + (1|subjectid) + (1|timepoint) + (1|adjmfc.group) + (1|timepoint:adjmfc.group)
ZMYM2	0	0.00369664	0	8.22471e-10	1.43639e-10	0.00422483	0.992079	CD8_CD161_Tcell	~ age + (1|sex) + (1|subjectid) + (1|timepoint) + (1|adjmfc.group) + (1|timepoint:adjmfc.group)
CRYL1	0	0	0	0	0	0.00571706	0.994283	CD8_CD161_Tcell	~ age + (1|sex) + (1|subjectid) + (1|timepoint) + (1|adjmfc.group) + (1|timepoint:adjmfc.group)
N6AMT2	0	0	0.120723	0	0	0.0852318	0.794045	CD8_CD161_Tcell	~ age + (1|sex) + (1|subjectid) + (1|timepoint) + (1|adjmfc.group) + (1|timepoint:adjmfc.group)
XPO4	1.71861e-10	0	0.192039	0	0	0.0127633	0.795197	CD8_CD161_Tcell	~ age + (1|sex) + (1|subjectid) + (1|timepoint) + (1|adjmfc.group) + (1|timepoint:adjmfc.group)
SAP18	0.315391	8.87472e-10	0	0.00866322	3.21878e-07	0.00172183	0.674223	CD8_CD161_Tcell	~ age + (1|sex) + (1|subjectid) + (1|timepoint) + (1|adjmfc.group) + (1|timepoint:adjmfc.group)
MRP63	0	1.99277e-10	0.114666	1.75769e-10	5.53291e-10	0.0774409	0.807893	CD8_CD161_Tcell	~ age + (1|sex) + (1|subjectid) + (1|timepoint) + (1|adjmfc.group) + (1|timepoint:adjmfc.group)
MICU2	0	0	0	0	0	3.33755e-05	0.999967	CD8_CD161_Tcell	~ age + (1|sex) + (1|subjectid) + (1|timepoint) + (1|adjmfc.group) + (1|timepoint:adjmfc.group)
SACS	0.029597	0	0	0.0748936	0	0.0211599	0.874349	CD8_CD161_Tcell	~ age + (1|sex) + (1|subjectid) + (1|timepoint) + (1|adjmfc.group) + (1|timepoint:adjmfc.group)
SPATA13	0	6.01964e-10	0	0	0.0866919	0.0480816	0.865227	CD8_CD161_Tcell	~ age + (1|sex) + (1|subjectid) + (1|timepoint) + (1|adjmfc.group) + (1|timepoint:adjmfc.group)
PARP4	0	0	0	0	0	0.0415825	0.958417	CD8_CD161_Tcell	~ age + (1|sex) + (1|subjectid) + (1|timepoint) + (1|adjmfc.group) + (1|timepoint:adjmfc.group)
MTMR6	0	0	0	0	0	0.0470959	0.952904	CD8_CD161_Tcell	~ age + (1|sex) + (1|subjectid) + (1|timepoint) + (1|adjmfc.group) + (1|timepoint:adjmfc.group)
NUPL1	0	0	0	0	0	0.00343688	0.996563	CD8_CD161_Tcell	~ age + (1|sex) + (1|subjectid) + (1|timepoint) + (1|adjmfc.group) + (1|timepoint:adjmfc.group)
RNF6	0	1.48844e-10	0.212195	1.30524e-10	5.96569e-10	0.0199216	0.767884	CD8_CD161_Tcell	~ age + (1|sex) + (1|subjectid) + (1|timepoint) + (1|adjmfc.group) + (1|timepoint:adjmfc.group)
CDK8	0	0	0	0.109652	0.00619593	0.0209842	0.863168	CD8_CD161_Tcell	~ age + (1|sex) + (1|subjectid) + (1|timepoint) + (1|adjmfc.group) + (1|timepoint:adjmfc.group)
USP12	0.00395351	0	0.115295	9.59507e-11	0	0.00030698	0.880445	CD8_CD161_Tcell	~ age + (1|sex) + (1|subjectid) + (1|timepoint) + (1|adjmfc.group) + (1|timepoint:adjmfc.group)
RPL21	0.0381677	0.0489222	0.426171	0.0254867	0	0.231665	0.229588	CD8_CD161_Tcell	~ age + (1|sex) + (1|subjectid) + (1|timepoint) + (1|adjmfc.group) + (1|timepoint:adjmfc.group)
GTF3A	0	6.15707e-09	0	1.4946e-10	0.046302	0.129131	0.824567	CD8_CD161_Tcell	~ age + (1|sex) + (1|subjectid) + (1|timepoint) + (1|adjmfc.group) + (1|timepoint:adjmfc.group)
MTIF3	0	0	0	0	0	0.0923284	0.907672	CD8_CD161_Tcell	~ age + (1|sex) + (1|subjectid) + (1|timepoint) + (1|adjmfc.group) + (1|timepoint:adjmfc.group)
LNX2	0	0	0	0	0.0408047	0.118266	0.840929	CD8_CD161_Tcell	~ age + (1|sex) + (1|subjectid) + (1|timepoint) + (1|adjmfc.group) + (1|timepoint:adjmfc.group)
POLR1D	0.00495416	1.44028e-08	2.41751e-08	0	0	0.050269	0.944777	CD8_CD161_Tcell	~ age + (1|sex) + (1|subjectid) + (1|timepoint) + (1|adjmfc.group) + (1|timepoint:adjmfc.group)
PAN3	0.170175	1.58843e-08	0.0778695	0	1.62658e-10	0.0019461	0.750009	CD8_CD161_Tcell	~ age + (1|sex) + (1|subjectid) + (1|timepoint) + (1|adjmfc.group) + (1|timepoint:adjmfc.group)
POMP	0.32757	0	0.123558	0	0	0.00340771	0.545464	CD8_CD161_Tcell	~ age + (1|sex) + (1|subjectid) + (1|timepoint) + (1|adjmfc.group) + (1|timepoint:adjmfc.group)
SLC46A3	0	0	0	0	0	0.0861678	0.913832	CD8_CD161_Tcell	~ age + (1|sex) + (1|subjectid) + (1|timepoint) + (1|adjmfc.group) + (1|timepoint:adjmfc.group)
UBL3	0	2.94573e-10	3.16511e-09	0	0.0478844	0.149881	0.802234	CD8_CD161_Tcell	~ age + (1|sex) + (1|subjectid) + (1|timepoint) + (1|adjmfc.group) + (1|timepoint:adjmfc.group)
LINC00426	0	0	0.109441	0	0	0.178716	0.711842	CD8_CD161_Tcell	~ age + (1|sex) + (1|subjectid) + (1|timepoint) + (1|adjmfc.group) + (1|timepoint:adjmfc.group)
HMGB1	0	0	0.0244477	0.0545097	0.0162243	0.000198481	0.90462	CD8_CD161_Tcell	~ age + (1|sex) + (1|subjectid) + (1|timepoint) + (1|adjmfc.group) + (1|timepoint:adjmfc.group)
USPL1	0	1.01203e-09	0.213083	0	0	0.014977	0.771941	CD8_CD161_Tcell	~ age + (1|sex) + (1|subjectid) + (1|timepoint) + (1|adjmfc.group) + (1|timepoint:adjmfc.group)
ALOX5AP	0	3.38376e-10	0.079075	0	0	0.161145	0.75978	CD8_CD161_Tcell	~ age + (1|sex) + (1|subjectid) + (1|timepoint) + (1|adjmfc.group) + (1|timepoint:adjmfc.group)
HSPH1	0	0	0	0	0	0.000229951	0.99977	CD8_CD161_Tcell	~ age + (1|sex) + (1|subjectid) + (1|timepoint) + (1|adjmfc.group) + (1|timepoint:adjmfc.group)
N4BP2L1	0	0	0.0328056	0	0	0.0106142	0.95658	CD8_CD161_Tcell	~ age + (1|sex) + (1|subjectid) + (1|timepoint) + (1|adjmfc.group) + (1|timepoint:adjmfc.group)
N4BP2L2	0	1.0374e-09	0	0.015375	0	0.0268106	0.957814	CD8_CD161_Tcell	~ age + (1|sex) + (1|subjectid) + (1|timepoint) + (1|adjmfc.group) + (1|timepoint:adjmfc.group)
PDS5B	0	0	0	0	0.0307653	0.0294284	0.939806	CD8_CD161_Tcell	~ age + (1|sex) + (1|subjectid) + (1|timepoint) + (1|adjmfc.group) + (1|timepoint:adjmfc.group)
SPG20	0.0287614	1.91715e-10	0	0	9.27169e-09	0.0364888	0.93475	CD8_CD161_Tcell	~ age + (1|sex) + (1|subjectid) + (1|timepoint) + (1|adjmfc.group) + (1|timepoint:adjmfc.group)
RFXAP	0.0694835	0.180808	0	0.0627351	1.19739e-10	0.036344	0.650629	CD8_CD161_Tcell	~ age + (1|sex) + (1|subjectid) + (1|timepoint) + (1|adjmfc.group) + (1|timepoint:adjmfc.group)
ALG5	0	0	1.37324e-09	0.0124001	0	0.0259513	0.961649	CD8_CD161_Tcell	~ age + (1|sex) + (1|subjectid) + (1|timepoint) + (1|adjmfc.group) + (1|timepoint:adjmfc.group)
EXOSC8	0	0	0.0769766	0.0164433	4.60803e-10	1.36185e-05	0.906566	CD8_CD161_Tcell	~ age + (1|sex) + (1|subjectid) + (1|timepoint) + (1|adjmfc.group) + (1|timepoint:adjmfc.group)
SUPT20H	0	0	0	0	0.215987	0.0109407	0.773072	CD8_CD161_Tcell	~ age + (1|sex) + (1|subjectid) + (1|timepoint) + (1|adjmfc.group) + (1|timepoint:adjmfc.group)
UFM1	0.0639042	0	0.0237656	0	0	0.000719687	0.911611	CD8_CD161_Tcell	~ age + (1|sex) + (1|subjectid) + (1|timepoint) + (1|adjmfc.group) + (1|timepoint:adjmfc.group)
PROSER1	1.79795e-10	1.88951e-10	0.147035	1.01264e-09	0.029965	0.0184128	0.804587	CD8_CD161_Tcell	~ age + (1|sex) + (1|subjectid) + (1|timepoint) + (1|adjmfc.group) + (1|timepoint:adjmfc.group)
NHLRC3	0.00692853	2.15635e-10	0	0	1.58779e-08	0.0463824	0.946689	CD8_CD161_Tcell	~ age + (1|sex) + (1|subjectid) + (1|timepoint) + (1|adjmfc.group) + (1|timepoint:adjmfc.group)
MRPS31	0	0	0	0	0	0.00580173	0.994198	CD8_CD161_Tcell	~ age + (1|sex) + (1|subjectid) + (1|timepoint) + (1|adjmfc.group) + (1|timepoint:adjmfc.group)
ELF1	0.0112915	3.45122e-10	0.107901	0.0586013	4.17692e-08	0.00124021	0.820966	CD8_CD161_Tcell	~ age + (1|sex) + (1|subjectid) + (1|timepoint) + (1|adjmfc.group) + (1|timepoint:adjmfc.group)
WBP4	0	0	0	0	0	0.0144445	0.985556	CD8_CD161_Tcell	~ age + (1|sex) + (1|subjectid) + (1|timepoint) + (1|adjmfc.group) + (1|timepoint:adjmfc.group)
NAA16	0	0	0.0599658	0.000186809	0	0.00282696	0.93702	CD8_CD161_Tcell	~ age + (1|sex) + (1|subjectid) + (1|timepoint) + (1|adjmfc.group) + (1|timepoint:adjmfc.group)
RGCC	0.0365528	0	0.259109	1.7677e-09	1.39632e-09	0.00769652	0.696641	CD8_CD161_Tcell	~ age + (1|sex) + (1|subjectid) + (1|timepoint) + (1|adjmfc.group) + (1|timepoint:adjmfc.group)
VWA8	0	0	6.73591e-09	8.08519e-10	0	0.00207018	0.99793	CD8_CD161_Tcell	~ age + (1|sex) + (1|subjectid) + (1|timepoint) + (1|adjmfc.group) + (1|timepoint:adjmfc.group)
AKAP11	0.0188405	0	0.0575793	0.0824216	0.045235	0.0511842	0.74474	CD8_CD161_Tcell	~ age + (1|sex) + (1|subjectid) + (1|timepoint) + (1|adjmfc.group) + (1|timepoint:adjmfc.group)
EPSTI1	0.0251722	0	0.0665129	0.211325	0	0.0265503	0.67044	CD8_CD161_Tcell	~ age + (1|sex) + (1|subjectid) + (1|timepoint) + (1|adjmfc.group) + (1|timepoint:adjmfc.group)
DNAJC15	0.0240113	0	0	0	0	0.00644236	0.969546	CD8_CD161_Tcell	~ age + (1|sex) + (1|subjectid) + (1|timepoint) + (1|adjmfc.group) + (1|timepoint:adjmfc.group)
NUFIP1	0	1.5841e-10	0.356357	5.72355e-09	5.34408e-10	0.0181108	0.625533	CD8_CD161_Tcell	~ age + (1|sex) + (1|subjectid) + (1|timepoint) + (1|adjmfc.group) + (1|timepoint:adjmfc.group)
GPALPP1	0	0	0	0.0657426	0	0.000419596	0.933838	CD8_CD161_Tcell	~ age + (1|sex) + (1|subjectid) + (1|timepoint) + (1|adjmfc.group) + (1|timepoint:adjmfc.group)
GTF2F2	0.0186828	0.0752191	0.184938	0	0	0.0223492	0.698811	CD8_CD161_Tcell	~ age + (1|sex) + (1|subjectid) + (1|timepoint) + (1|adjmfc.group) + (1|timepoint:adjmfc.group)
TPT1	6.23402e-10	0.0488255	0.58289	0.00534828	0	0.150447	0.212489	CD8_CD161_Tcell	~ age + (1|sex) + (1|subjectid) + (1|timepoint) + (1|adjmfc.group) + (1|timepoint:adjmfc.group)
TPT1-AS1	1.01297e-10	0	0.0407116	1.28518e-09	0.0813334	0.0322142	0.845741	CD8_CD161_Tcell	~ age + (1|sex) + (1|subjectid) + (1|timepoint) + (1|adjmfc.group) + (1|timepoint:adjmfc.group)
SLC25A30	0	0	0.0196156	0	0	0.105482	0.874903	CD8_CD161_Tcell	~ age + (1|sex) + (1|subjectid) + (1|timepoint) + (1|adjmfc.group) + (1|timepoint:adjmfc.group)
COG3	0	0	0.299141	0	0	0.0125029	0.688356	CD8_CD161_Tcell	~ age + (1|sex) + (1|subjectid) + (1|timepoint) + (1|adjmfc.group) + (1|timepoint:adjmfc.group)
ZC3H13	0	0	0	0	0	0.00458711	0.995413	CD8_CD161_Tcell	~ age + (1|sex) + (1|subjectid) + (1|timepoint) + (1|adjmfc.group) + (1|timepoint:adjmfc.group)
LCP1	0	0	0.105372	0	0	0.0126471	0.881981	CD8_CD161_Tcell	~ age + (1|sex) + (1|subjectid) + (1|timepoint) + (1|adjmfc.group) + (1|timepoint:adjmfc.group)
ESD	0	0.0550886	0	2.46207e-10	0	0.029249	0.915662	CD8_CD161_Tcell	~ age + (1|sex) + (1|subjectid) + (1|timepoint) + (1|adjmfc.group) + (1|timepoint:adjmfc.group)
NUDT15	0.00710839	0	0.220649	2.32486e-09	0.0220618	0.00482241	0.745359	CD8_CD161_Tcell	~ age + (1|sex) + (1|subjectid) + (1|timepoint) + (1|adjmfc.group) + (1|timepoint:adjmfc.group)
MED4	0	0	0.207267	0.0517524	0.0147954	0.0996679	0.626517	CD8_CD161_Tcell	~ age + (1|sex) + (1|subjectid) + (1|timepoint) + (1|adjmfc.group) + (1|timepoint:adjmfc.group)
ITM2B	0	0	8.70484e-11	0.0888316	0	0.132751	0.778417	CD8_CD161_Tcell	~ age + (1|sex) + (1|subjectid) + (1|timepoint) + (1|adjmfc.group) + (1|timepoint:adjmfc.group)
RB1	0	0	0	0	0	0.00586919	0.994131	CD8_CD161_Tcell	~ age + (1|sex) + (1|subjectid) + (1|timepoint) + (1|adjmfc.group) + (1|timepoint:adjmfc.group)
LPAR6	0	0	0.0662654	0	0	0.00874097	0.924994	CD8_CD161_Tcell	~ age + (1|sex) + (1|subjectid) + (1|timepoint) + (1|adjmfc.group) + (1|timepoint:adjmfc.group)
RCBTB2	2.03785e-10	0	0.231306	0.0583655	0	0.180162	0.530167	CD8_CD161_Tcell	~ age + (1|sex) + (1|subjectid) + (1|timepoint) + (1|adjmfc.group) + (1|timepoint:adjmfc.group)
FNDC3A	0	0	0	0	0	0.0130573	0.986943	CD8_CD161_Tcell	~ age + (1|sex) + (1|subjectid) + (1|timepoint) + (1|adjmfc.group) + (1|timepoint:adjmfc.group)
CDADC1	0	0	0.00762408	0	0.048967	0.055573	0.887836	CD8_CD161_Tcell	~ age + (1|sex) + (1|subjectid) + (1|timepoint) + (1|adjmfc.group) + (1|timepoint:adjmfc.group)
PHF11	6.00882e-10	5.95887e-10	0	0	0	0.0365038	0.963496	CD8_CD161_Tcell	~ age + (1|sex) + (1|subjectid) + (1|timepoint) + (1|adjmfc.group) + (1|timepoint:adjmfc.group)
EBPL	0	3.30773e-10	0.17954	9.23927e-11	0	0.0429063	0.777553	CD8_CD161_Tcell	~ age + (1|sex) + (1|subjectid) + (1|timepoint) + (1|adjmfc.group) + (1|timepoint:adjmfc.group)
KPNA3	0.0382317	0	0	0	0	0.0348837	0.926885	CD8_CD161_Tcell	~ age + (1|sex) + (1|subjectid) + (1|timepoint) + (1|adjmfc.group) + (1|timepoint:adjmfc.group)
SPRYD7	0.000757908	0.0465525	0.032423	0.0409528	0	0.00525433	0.87406	CD8_CD161_Tcell	~ age + (1|sex) + (1|subjectid) + (1|timepoint) + (1|adjmfc.group) + (1|timepoint:adjmfc.group)
TRIM13	0.0720498	0.0321764	0.0427038	0	0	0.000719472	0.852351	CD8_CD161_Tcell	~ age + (1|sex) + (1|subjectid) + (1|timepoint) + (1|adjmfc.group) + (1|timepoint:adjmfc.group)
DLEU1	0	0	0.106169	3.31388e-10	0.000958178	0.0124726	0.8804	CD8_CD161_Tcell	~ age + (1|sex) + (1|subjectid) + (1|timepoint) + (1|adjmfc.group) + (1|timepoint:adjmfc.group)
RNASEH2B	0	0	0	0	0	0.0539254	0.946075	CD8_CD161_Tcell	~ age + (1|sex) + (1|subjectid) + (1|timepoint) + (1|adjmfc.group) + (1|timepoint:adjmfc.group)
INTS6	0	0	0	0	0	0.00465161	0.995348	CD8_CD161_Tcell	~ age + (1|sex) + (1|subjectid) + (1|timepoint) + (1|adjmfc.group) + (1|timepoint:adjmfc.group)
DHRS12	0	0	0	0	0	0.0936022	0.906398	CD8_CD161_Tcell	~ age + (1|sex) + (1|subjectid) + (1|timepoint) + (1|adjmfc.group) + (1|timepoint:adjmfc.group)
RP11-327P2.5	0	0.0288848	0	0	0.0152714	0.0657101	0.890134	CD8_CD161_Tcell	~ age + (1|sex) + (1|subjectid) + (1|timepoint) + (1|adjmfc.group) + (1|timepoint:adjmfc.group)
ALG11	0	0	0.263432	0	0	0.00324088	0.733327	CD8_CD161_Tcell	~ age + (1|sex) + (1|subjectid) + (1|timepoint) + (1|adjmfc.group) + (1|timepoint:adjmfc.group)
THSD1	2.12593e-10	0	0.191716	0	0.0392925	0.164158	0.604834	CD8_CD161_Tcell	~ age + (1|sex) + (1|subjectid) + (1|timepoint) + (1|adjmfc.group) + (1|timepoint:adjmfc.group)
VPS36	0	0	0	0	0	0.0254016	0.974598	CD8_CD161_Tcell	~ age + (1|sex) + (1|subjectid) + (1|timepoint) + (1|adjmfc.group) + (1|timepoint:adjmfc.group)
CKAP2	0	0	0.11954	0	0	0.0616078	0.818852	CD8_CD161_Tcell	~ age + (1|sex) + (1|subjectid) + (1|timepoint) + (1|adjmfc.group) + (1|timepoint:adjmfc.group)
HNRNPA1L2	9.11307e-11	0	0.0479158	0.0551992	0	1.55034e-06	0.896883	CD8_CD161_Tcell	~ age + (1|sex) + (1|subjectid) + (1|timepoint) + (1|adjmfc.group) + (1|timepoint:adjmfc.group)
SUGT1	0	2.03067e-10	0	0	0.0848601	0.00119607	0.913944	CD8_CD161_Tcell	~ age + (1|sex) + (1|subjectid) + (1|timepoint) + (1|adjmfc.group) + (1|timepoint:adjmfc.group)
MZT1	0.172046	0	0	0	6.12884e-09	0.00419708	0.823757	CD8_CD161_Tcell	~ age + (1|sex) + (1|subjectid) + (1|timepoint) + (1|adjmfc.group) + (1|timepoint:adjmfc.group)
DIS3	0	0	0	0	0	0.0221854	0.977815	CD8_CD161_Tcell	~ age + (1|sex) + (1|subjectid) + (1|timepoint) + (1|adjmfc.group) + (1|timepoint:adjmfc.group)
PIBF1	0.0294761	0	0.12396	0	0	0.00614758	0.840416	CD8_CD161_Tcell	~ age + (1|sex) + (1|subjectid) + (1|timepoint) + (1|adjmfc.group) + (1|timepoint:adjmfc.group)
KLF12	0	0	0	0	0	1.31676e-06	0.999999	CD8_CD161_Tcell	~ age + (1|sex) + (1|subjectid) + (1|timepoint) + (1|adjmfc.group) + (1|timepoint:adjmfc.group)
TBC1D4	0	0	0.212621	1.27247e-09	0	0.206357	0.581023	CD8_CD161_Tcell	~ age + (1|sex) + (1|subjectid) + (1|timepoint) + (1|adjmfc.group) + (1|timepoint:adjmfc.group)
COMMD6	0.419383	3.17493e-11	0.263856	2.26331e-10	0	0.0176106	0.29915	CD8_CD161_Tcell	~ age + (1|sex) + (1|subjectid) + (1|timepoint) + (1|adjmfc.group) + (1|timepoint:adjmfc.group)
UCHL3	0	0	0	0	0	0.0052504	0.99475	CD8_CD161_Tcell	~ age + (1|sex) + (1|subjectid) + (1|timepoint) + (1|adjmfc.group) + (1|timepoint:adjmfc.group)
KCTD12	0.208055	0	0	0.023118	0	0.0721961	0.696631	CD8_CD161_Tcell	~ age + (1|sex) + (1|subjectid) + (1|timepoint) + (1|adjmfc.group) + (1|timepoint:adjmfc.group)
CLN5	0	0	0	0	0	0.0500414	0.949959	CD8_CD161_Tcell	~ age + (1|sex) + (1|subjectid) + (1|timepoint) + (1|adjmfc.group) + (1|timepoint:adjmfc.group)
FBXL3	2.11848e-09	2.61024e-09	1.86969e-05	1.02627e-09	0	0.0143396	0.985642	CD8_CD161_Tcell	~ age + (1|sex) + (1|subjectid) + (1|timepoint) + (1|adjmfc.group) + (1|timepoint:adjmfc.group)
MYCBP2	0	2.9942e-09	0.0729155	8.18819e-10	0	0.00783346	0.919251	CD8_CD161_Tcell	~ age + (1|sex) + (1|subjectid) + (1|timepoint) + (1|adjmfc.group) + (1|timepoint:adjmfc.group)
RNF219	0.0182363	0	0	0	0	0.00512014	0.976644	CD8_CD161_Tcell	~ age + (1|sex) + (1|subjectid) + (1|timepoint) + (1|adjmfc.group) + (1|timepoint:adjmfc.group)
RBM26	0	0	0	0	0	0.0127708	0.987229	CD8_CD161_Tcell	~ age + (1|sex) + (1|subjectid) + (1|timepoint) + (1|adjmfc.group) + (1|timepoint:adjmfc.group)
TGDS	4.87055e-09	1.24451e-10	0.0954595	0	0.0884218	0.0170609	0.799058	CD8_CD161_Tcell	~ age + (1|sex) + (1|subjectid) + (1|timepoint) + (1|adjmfc.group) + (1|timepoint:adjmfc.group)
GPR180	0	0	0.278322	0	0	0.00809142	0.713587	CD8_CD161_Tcell	~ age + (1|sex) + (1|subjectid) + (1|timepoint) + (1|adjmfc.group) + (1|timepoint:adjmfc.group)
DNAJC3	0	0	0.200309	0	0	0.00179616	0.797895	CD8_CD161_Tcell	~ age + (1|sex) + (1|subjectid) + (1|timepoint) + (1|adjmfc.group) + (1|timepoint:adjmfc.group)
RAP2A	0	2.95732e-10	0.191961	5.83634e-09	0.0906079	0.0339122	0.683519	CD8_CD161_Tcell	~ age + (1|sex) + (1|subjectid) + (1|timepoint) + (1|adjmfc.group) + (1|timepoint:adjmfc.group)
IPO5	7.19224e-17	0	2.38211e-16	0	0	0.0264865	0.973513	CD8_CD161_Tcell	~ age + (1|sex) + (1|subjectid) + (1|timepoint) + (1|adjmfc.group) + (1|timepoint:adjmfc.group)
STK24	0	0	0.361377	0	0	0.1449	0.493722	CD8_CD161_Tcell	~ age + (1|sex) + (1|subjectid) + (1|timepoint) + (1|adjmfc.group) + (1|timepoint:adjmfc.group)
UBAC2	0	0	0.181195	0	0	0.260542	0.558262	CD8_CD161_Tcell	~ age + (1|sex) + (1|subjectid) + (1|timepoint) + (1|adjmfc.group) + (1|timepoint:adjmfc.group)
GPR183	3.09681e-09	0	0	0.0451546	0.093102	0.00714945	0.854594	CD8_CD161_Tcell	~ age + (1|sex) + (1|subjectid) + (1|timepoint) + (1|adjmfc.group) + (1|timepoint:adjmfc.group)
TM9SF2	0	0	2.56701e-09	0	2.05887e-06	0.0144016	0.985596	CD8_CD161_Tcell	~ age + (1|sex) + (1|subjectid) + (1|timepoint) + (1|adjmfc.group) + (1|timepoint:adjmfc.group)
PCCA	0	0	0.0300264	0.0132319	0.0776761	0.0473235	0.831742	CD8_CD161_Tcell	~ age + (1|sex) + (1|subjectid) + (1|timepoint) + (1|adjmfc.group) + (1|timepoint:adjmfc.group)
TPP2	9.52283e-10	0	0	0	0.0492542	0.000194429	0.950551	CD8_CD161_Tcell	~ age + (1|sex) + (1|subjectid) + (1|timepoint) + (1|adjmfc.group) + (1|timepoint:adjmfc.group)
TEX30	0.0105815	0	0.222643	0	0	0.0160246	0.750751	CD8_CD161_Tcell	~ age + (1|sex) + (1|subjectid) + (1|timepoint) + (1|adjmfc.group) + (1|timepoint:adjmfc.group)
ERCC5	0	0.0215602	0	0	0	0.0166617	0.961778	CD8_CD161_Tcell	~ age + (1|sex) + (1|subjectid) + (1|timepoint) + (1|adjmfc.group) + (1|timepoint:adjmfc.group)
ARGLU1	4.12347e-09	0	0.160001	0	0.14368	0.0159218	0.680397	CD8_CD161_Tcell	~ age + (1|sex) + (1|subjectid) + (1|timepoint) + (1|adjmfc.group) + (1|timepoint:adjmfc.group)
ABHD13	0	0	0	0.0249728	0	0.0332978	0.941729	CD8_CD161_Tcell	~ age + (1|sex) + (1|subjectid) + (1|timepoint) + (1|adjmfc.group) + (1|timepoint:adjmfc.group)
TNFSF13B	0.306269	0	0.231757	0	0	0.0194767	0.442498	CD8_CD161_Tcell	~ age + (1|sex) + (1|subjectid) + (1|timepoint) + (1|adjmfc.group) + (1|timepoint:adjmfc.group)
IRS2	1.86795e-06	0	0.199335	4.61174e-09	0.0182687	0.022627	0.759767	CD8_CD161_Tcell	~ age + (1|sex) + (1|subjectid) + (1|timepoint) + (1|adjmfc.group) + (1|timepoint:adjmfc.group)
CARS2	0	0	0	0	0	0.0112202	0.98878	CD8_CD161_Tcell	~ age + (1|sex) + (1|subjectid) + (1|timepoint) + (1|adjmfc.group) + (1|timepoint:adjmfc.group)
ANKRD10	0	0	0	0	0.12379	0.0408064	0.835404	CD8_CD161_Tcell	~ age + (1|sex) + (1|subjectid) + (1|timepoint) + (1|adjmfc.group) + (1|timepoint:adjmfc.group)
ARHGEF7	0	0.00513177	0	0	0.00985621	0.0123317	0.97268	CD8_CD161_Tcell	~ age + (1|sex) + (1|subjectid) + (1|timepoint) + (1|adjmfc.group) + (1|timepoint:adjmfc.group)
TUBGCP3	0	0	0.191271	0	0	0.12793	0.680799	CD8_CD161_Tcell	~ age + (1|sex) + (1|subjectid) + (1|timepoint) + (1|adjmfc.group) + (1|timepoint:adjmfc.group)
PCID2	0.0604672	0	2.55635e-09	0	0	0.0522861	0.887247	CD8_CD161_Tcell	~ age + (1|sex) + (1|subjectid) + (1|timepoint) + (1|adjmfc.group) + (1|timepoint:adjmfc.group)
CUL4A	0	0	0	0	0	0.144848	0.855152	CD8_CD161_Tcell	~ age + (1|sex) + (1|subjectid) + (1|timepoint) + (1|adjmfc.group) + (1|timepoint:adjmfc.group)
LAMP1	4.68352e-09	0	0.358279	0	0.0736133	0.00644905	0.561659	CD8_CD161_Tcell	~ age + (1|sex) + (1|subjectid) + (1|timepoint) + (1|adjmfc.group) + (1|timepoint:adjmfc.group)
TMCO3	8.07024e-08	2.97208e-08	0	2.21947e-09	0.0622934	0.0020244	0.935682	CD8_CD161_Tcell	~ age + (1|sex) + (1|subjectid) + (1|timepoint) + (1|adjmfc.group) + (1|timepoint:adjmfc.group)
TFDP1	0.0133912	0.0214394	0	0.0950818	0	0.0073625	0.862725	CD8_CD161_Tcell	~ age + (1|sex) + (1|subjectid) + (1|timepoint) + (1|adjmfc.group) + (1|timepoint:adjmfc.group)
RASA3	0	1.07018e-09	0.00721463	0	0	0.0164472	0.976338	CD8_CD161_Tcell	~ age + (1|sex) + (1|subjectid) + (1|timepoint) + (1|adjmfc.group) + (1|timepoint:adjmfc.group)
CDC16	0	0	0.223734	0	0	0.0560705	0.720195	CD8_CD161_Tcell	~ age + (1|sex) + (1|subjectid) + (1|timepoint) + (1|adjmfc.group) + (1|timepoint:adjmfc.group)
UPF3A	8.5806e-11	1.36009e-10	0.187005	0	0	0.0465476	0.766447	CD8_CD161_Tcell	~ age + (1|sex) + (1|subjectid) + (1|timepoint) + (1|adjmfc.group) + (1|timepoint:adjmfc.group)
CHAMP1	1.91574e-10	2.87085e-10	0.0840682	0.0400579	7.01278e-10	0.00360667	0.872267	CD8_CD161_Tcell	~ age + (1|sex) + (1|subjectid) + (1|timepoint) + (1|adjmfc.group) + (1|timepoint:adjmfc.group)
TTC5	0	0	0	0	0	0.0001058	0.999894	CD8_CD161_Tcell	~ age + (1|sex) + (1|subjectid) + (1|timepoint) + (1|adjmfc.group) + (1|timepoint:adjmfc.group)
CCNB1IP1	0	0	0	0.0520032	0	0.00551163	0.942485	CD8_CD161_Tcell	~ age + (1|sex) + (1|subjectid) + (1|timepoint) + (1|adjmfc.group) + (1|timepoint:adjmfc.group)
TEP1	0	0	0	0.0167764	0	0.115893	0.867331	CD8_CD161_Tcell	~ age + (1|sex) + (1|subjectid) + (1|timepoint) + (1|adjmfc.group) + (1|timepoint:adjmfc.group)
OSGEP	0	9.09352e-10	0	0	0	0.0145289	0.985471	CD8_CD161_Tcell	~ age + (1|sex) + (1|subjectid) + (1|timepoint) + (1|adjmfc.group) + (1|timepoint:adjmfc.group)
APEX1	0	3.58099e-10	0.013357	3.35151e-10	0	0.0135629	0.97308	CD8_CD161_Tcell	~ age + (1|sex) + (1|subjectid) + (1|timepoint) + (1|adjmfc.group) + (1|timepoint:adjmfc.group)
TMEM55B	0	0	0	0	0	0.0235057	0.976494	CD8_CD161_Tcell	~ age + (1|sex) + (1|subjectid) + (1|timepoint) + (1|adjmfc.group) + (1|timepoint:adjmfc.group)
PNP	4.33074e-08	2.40356e-09	0.0692386	5.5131e-09	0.0507873	0.10917	0.770804	CD8_CD161_Tcell	~ age + (1|sex) + (1|subjectid) + (1|timepoint) + (1|adjmfc.group) + (1|timepoint:adjmfc.group)
RNASE2	0	0	0.406516	0.00245592	7.69158e-11	0.146896	0.444133	CD8_CD161_Tcell	~ age + (1|sex) + (1|subjectid) + (1|timepoint) + (1|adjmfc.group) + (1|timepoint:adjmfc.group)
METTL17	0	0	0	0	0	0.000904179	0.999096	CD8_CD161_Tcell	~ age + (1|sex) + (1|subjectid) + (1|timepoint) + (1|adjmfc.group) + (1|timepoint:adjmfc.group)
HNRNPC	0.170255	0	0.160587	0	0	0.00126909	0.667889	CD8_CD161_Tcell	~ age + (1|sex) + (1|subjectid) + (1|timepoint) + (1|adjmfc.group) + (1|timepoint:adjmfc.group)
SUPT16H	0.0407126	0	0	0	0	0.00114772	0.95814	CD8_CD161_Tcell	~ age + (1|sex) + (1|subjectid) + (1|timepoint) + (1|adjmfc.group) + (1|timepoint:adjmfc.group)
CHD8	0	0	0	0	0	0.138294	0.861706	CD8_CD161_Tcell	~ age + (1|sex) + (1|subjectid) + (1|timepoint) + (1|adjmfc.group) + (1|timepoint:adjmfc.group)
TOX4	0	0	0	0	0	0.0103983	0.989602	CD8_CD161_Tcell	~ age + (1|sex) + (1|subjectid) + (1|timepoint) + (1|adjmfc.group) + (1|timepoint:adjmfc.group)
METTL3	0	1.3872e-09	0.0633102	3.25112e-09	0.0913303	0.0136166	0.831743	CD8_CD161_Tcell	~ age + (1|sex) + (1|subjectid) + (1|timepoint) + (1|adjmfc.group) + (1|timepoint:adjmfc.group)
DAD1	0	0.0223453	0.136865	0	0	0.229737	0.611053	CD8_CD161_Tcell	~ age + (1|sex) + (1|subjectid) + (1|timepoint) + (1|adjmfc.group) + (1|timepoint:adjmfc.group)
OXA1L	0	0.0338922	0.278656	0.0317517	0.00986422	3.00474e-06	0.645833	CD8_CD161_Tcell	~ age + (1|sex) + (1|subjectid) + (1|timepoint) + (1|adjmfc.group) + (1|timepoint:adjmfc.group)
SLC7A7	1.58986e-09	0	0.0884662	0	0	0.0328757	0.878658	CD8_CD161_Tcell	~ age + (1|sex) + (1|subjectid) + (1|timepoint) + (1|adjmfc.group) + (1|timepoint:adjmfc.group)
MRPL52	1.83861e-09	2.66079e-10	0	1.89391e-09	0.00555344	0.00509664	0.98935	CD8_CD161_Tcell	~ age + (1|sex) + (1|subjectid) + (1|timepoint) + (1|adjmfc.group) + (1|timepoint:adjmfc.group)
LRP10	0	0	0	0	0	0.00647934	0.993521	CD8_CD161_Tcell	~ age + (1|sex) + (1|subjectid) + (1|timepoint) + (1|adjmfc.group) + (1|timepoint:adjmfc.group)
RBM23	0	0	0	0	0	0.0189367	0.981063	CD8_CD161_Tcell	~ age + (1|sex) + (1|subjectid) + (1|timepoint) + (1|adjmfc.group) + (1|timepoint:adjmfc.group)
PSMB5	1.24919e-10	0	0.215671	0	0	0.000486608	0.783843	CD8_CD161_Tcell	~ age + (1|sex) + (1|subjectid) + (1|timepoint) + (1|adjmfc.group) + (1|timepoint:adjmfc.group)
ACIN1	0.0386374	2.44183e-09	1.44967e-09	2.51037e-10	2.52563e-09	0.0309442	0.930418	CD8_CD161_Tcell	~ age + (1|sex) + (1|subjectid) + (1|timepoint) + (1|adjmfc.group) + (1|timepoint:adjmfc.group)
C14orf119	0.209778	0	0	0	0.211636	0.00167179	0.576914	CD8_CD161_Tcell	~ age + (1|sex) + (1|subjectid) + (1|timepoint) + (1|adjmfc.group) + (1|timepoint:adjmfc.group)
HOMEZ	0	1.08688e-10	0.225303	0	0	0.0195052	0.755192	CD8_CD161_Tcell	~ age + (1|sex) + (1|subjectid) + (1|timepoint) + (1|adjmfc.group) + (1|timepoint:adjmfc.group)
PPP1R3E	0	0	0	0	0	0.00427773	0.995722	CD8_CD161_Tcell	~ age + (1|sex) + (1|subjectid) + (1|timepoint) + (1|adjmfc.group) + (1|timepoint:adjmfc.group)
PABPN1	0.0306593	0	0	0	0	0.00690262	0.962438	CD8_CD161_Tcell	~ age + (1|sex) + (1|subjectid) + (1|timepoint) + (1|adjmfc.group) + (1|timepoint:adjmfc.group)
NGDN	0	0	0.131743	0	0	0.00175151	0.866505	CD8_CD161_Tcell	~ age + (1|sex) + (1|subjectid) + (1|timepoint) + (1|adjmfc.group) + (1|timepoint:adjmfc.group)
RP11-66N24.4	0	0	0	0	0	0.000366041	0.999634	CD8_CD161_Tcell	~ age + (1|sex) + (1|subjectid) + (1|timepoint) + (1|adjmfc.group) + (1|timepoint:adjmfc.group)
AP1G2	0	0	0	0	0	0.0173148	0.982685	CD8_CD161_Tcell	~ age + (1|sex) + (1|subjectid) + (1|timepoint) + (1|adjmfc.group) + (1|timepoint:adjmfc.group)
DHRS4	0.0187101	0	0.198147	1.26522e-09	4.74717e-10	0.00186147	0.781281	CD8_CD161_Tcell	~ age + (1|sex) + (1|subjectid) + (1|timepoint) + (1|adjmfc.group) + (1|timepoint:adjmfc.group)
DHRS4L2	0	0.0118843	0.173125	1.44611e-10	0	0.0101035	0.804888	CD8_CD161_Tcell	~ age + (1|sex) + (1|subjectid) + (1|timepoint) + (1|adjmfc.group) + (1|timepoint:adjmfc.group)
LRRC16B	0	0	0.342045	0	0	0.257208	0.400747	CD8_CD161_Tcell	~ age + (1|sex) + (1|subjectid) + (1|timepoint) + (1|adjmfc.group) + (1|timepoint:adjmfc.group)
PCK2	0	0	0	0	0	0.021267	0.978733	CD8_CD161_Tcell	~ age + (1|sex) + (1|subjectid) + (1|timepoint) + (1|adjmfc.group) + (1|timepoint:adjmfc.group)
DCAF11	0	4.11248e-10	0.0990408	3.75688e-10	0.0297535	0.0247052	0.8465	CD8_CD161_Tcell	~ age + (1|sex) + (1|subjectid) + (1|timepoint) + (1|adjmfc.group) + (1|timepoint:adjmfc.group)
PSME1	0	0.00348852	0.184114	0.254598	0.00159814	0.0685956	0.487606	CD8_CD161_Tcell	~ age + (1|sex) + (1|subjectid) + (1|timepoint) + (1|adjmfc.group) + (1|timepoint:adjmfc.group)
EMC9	1.68595e-10	0	0.00834721	0	0	0.0134712	0.978182	CD8_CD161_Tcell	~ age + (1|sex) + (1|subjectid) + (1|timepoint) + (1|adjmfc.group) + (1|timepoint:adjmfc.group)
PSME2	0	0	0.0256798	0.341033	0	0.0141843	0.619103	CD8_CD161_Tcell	~ age + (1|sex) + (1|subjectid) + (1|timepoint) + (1|adjmfc.group) + (1|timepoint:adjmfc.group)
RP11-468E2.4	0	0	0	0.102264	0.0427911	0.0852207	0.769724	CD8_CD161_Tcell	~ age + (1|sex) + (1|subjectid) + (1|timepoint) + (1|adjmfc.group) + (1|timepoint:adjmfc.group)
IRF9	0.0160301	2.30955e-10	0.106543	0.227908	0	0.00639785	0.643122	CD8_CD161_Tcell	~ age + (1|sex) + (1|subjectid) + (1|timepoint) + (1|adjmfc.group) + (1|timepoint:adjmfc.group)
REC8	0	0	0.0719176	0	0	0.0442104	0.883872	CD8_CD161_Tcell	~ age + (1|sex) + (1|subjectid) + (1|timepoint) + (1|adjmfc.group) + (1|timepoint:adjmfc.group)
CHMP4A	0	0	0	0	0	0.00501281	0.994987	CD8_CD161_Tcell	~ age + (1|sex) + (1|subjectid) + (1|timepoint) + (1|adjmfc.group) + (1|timepoint:adjmfc.group)
NEDD8	0.0324384	0	0.045378	0	0	0.000483092	0.921701	CD8_CD161_Tcell	~ age + (1|sex) + (1|subjectid) + (1|timepoint) + (1|adjmfc.group) + (1|timepoint:adjmfc.group)
GMPR2	0.0116992	0	0.00700405	0	0.120052	0.00140592	0.859839	CD8_CD161_Tcell	~ age + (1|sex) + (1|subjectid) + (1|timepoint) + (1|adjmfc.group) + (1|timepoint:adjmfc.group)
TINF2	0	0	2.06354e-10	0.105473	0.0124067	0.00264709	0.879473	CD8_CD161_Tcell	~ age + (1|sex) + (1|subjectid) + (1|timepoint) + (1|adjmfc.group) + (1|timepoint:adjmfc.group)
RABGGTA	0	1.52557e-09	0	0	0.039996	0.0244535	0.93555	CD8_CD161_Tcell	~ age + (1|sex) + (1|subjectid) + (1|timepoint) + (1|adjmfc.group) + (1|timepoint:adjmfc.group)
DHRS1	0	0	0.125338	0	0	0.00125463	0.873407	CD8_CD161_Tcell	~ age + (1|sex) + (1|subjectid) + (1|timepoint) + (1|adjmfc.group) + (1|timepoint:adjmfc.group)
NOP9	0	0	0.15339	0	0	0.0209337	0.825676	CD8_CD161_Tcell	~ age + (1|sex) + (1|subjectid) + (1|timepoint) + (1|adjmfc.group) + (1|timepoint:adjmfc.group)
CIDEB	0	0	0	0	0	0.0769272	0.923073	CD8_CD161_Tcell	~ age + (1|sex) + (1|subjectid) + (1|timepoint) + (1|adjmfc.group) + (1|timepoint:adjmfc.group)
LTB4R	0.0444577	0.0500153	0.112864	0.0499296	0	0.00311719	0.739616	CD8_CD161_Tcell	~ age + (1|sex) + (1|subjectid) + (1|timepoint) + (1|adjmfc.group) + (1|timepoint:adjmfc.group)
RIPK3	0	0	0	0	0	0.163468	0.836532	CD8_CD161_Tcell	~ age + (1|sex) + (1|subjectid) + (1|timepoint) + (1|adjmfc.group) + (1|timepoint:adjmfc.group)
KHNYN	0	0	0	0	0	0.0790511	0.920949	CD8_CD161_Tcell	~ age + (1|sex) + (1|subjectid) + (1|timepoint) + (1|adjmfc.group) + (1|timepoint:adjmfc.group)
SDR39U1	0.113967	0	0	0	0	0.0157007	0.870333	CD8_CD161_Tcell	~ age + (1|sex) + (1|subjectid) + (1|timepoint) + (1|adjmfc.group) + (1|timepoint:adjmfc.group)
GZMH	1.32051e-10	0	0.481724	0	0.00507444	0.267884	0.245318	CD8_CD161_Tcell	~ age + (1|sex) + (1|subjectid) + (1|timepoint) + (1|adjmfc.group) + (1|timepoint:adjmfc.group)
GZMB	3.51753e-10	0	0.58353	2.62645e-11	0.0175709	0.206974	0.191925	CD8_CD161_Tcell	~ age + (1|sex) + (1|subjectid) + (1|timepoint) + (1|adjmfc.group) + (1|timepoint:adjmfc.group)
G2E3	0	6.1063e-09	0.199771	1.11529e-10	0	0.0269976	0.773232	CD8_CD161_Tcell	~ age + (1|sex) + (1|subjectid) + (1|timepoint) + (1|adjmfc.group) + (1|timepoint:adjmfc.group)
SCFD1	0.017953	0.010971	0	0	0	0.00435131	0.966725	CD8_CD161_Tcell	~ age + (1|sex) + (1|subjectid) + (1|timepoint) + (1|adjmfc.group) + (1|timepoint:adjmfc.group)
STRN3	0.0277028	0	0.457534	0	0.00437535	0.00165224	0.508736	CD8_CD161_Tcell	~ age + (1|sex) + (1|subjectid) + (1|timepoint) + (1|adjmfc.group) + (1|timepoint:adjmfc.group)
AP4S1	0	0	0	0	0	0.0264715	0.973529	CD8_CD161_Tcell	~ age + (1|sex) + (1|subjectid) + (1|timepoint) + (1|adjmfc.group) + (1|timepoint:adjmfc.group)
HECTD1	0.00843922	0	0	0	0.0505594	0.000650993	0.94035	CD8_CD161_Tcell	~ age + (1|sex) + (1|subjectid) + (1|timepoint) + (1|adjmfc.group) + (1|timepoint:adjmfc.group)
NUBPL	1.05325e-08	4.01652e-09	0	0.0167363	6.10259e-09	0.0401776	0.943086	CD8_CD161_Tcell	~ age + (1|sex) + (1|subjectid) + (1|timepoint) + (1|adjmfc.group) + (1|timepoint:adjmfc.group)
ARHGAP5	0.0581463	0.0734262	0	0.0296486	1.37472e-09	0.00116491	0.837614	CD8_CD161_Tcell	~ age + (1|sex) + (1|subjectid) + (1|timepoint) + (1|adjmfc.group) + (1|timepoint:adjmfc.group)
SPTSSA	0	0	0	0	0	0.00145128	0.998549	CD8_CD161_Tcell	~ age + (1|sex) + (1|subjectid) + (1|timepoint) + (1|adjmfc.group) + (1|timepoint:adjmfc.group)
EAPP	0.111677	1.57293e-08	1.27248e-09	1.03942e-08	0.173074	0.0337425	0.681506	CD8_CD161_Tcell	~ age + (1|sex) + (1|subjectid) + (1|timepoint) + (1|adjmfc.group) + (1|timepoint:adjmfc.group)
SNX6	0	0	2.82242e-10	0.0608181	3.86042e-09	0.0698415	0.86934	CD8_CD161_Tcell	~ age + (1|sex) + (1|subjectid) + (1|timepoint) + (1|adjmfc.group) + (1|timepoint:adjmfc.group)
CFL2	0	0	0	0	0	0.00924771	0.990752	CD8_CD161_Tcell	~ age + (1|sex) + (1|subjectid) + (1|timepoint) + (1|adjmfc.group) + (1|timepoint:adjmfc.group)
BAZ1A	0	0	0	0	0	0.0125012	0.987499	CD8_CD161_Tcell	~ age + (1|sex) + (1|subjectid) + (1|timepoint) + (1|adjmfc.group) + (1|timepoint:adjmfc.group)
RP11-73E17.2	0	5.21721e-10	0.22312	0.0237361	0	0.077804	0.67534	CD8_CD161_Tcell	~ age + (1|sex) + (1|subjectid) + (1|timepoint) + (1|adjmfc.group) + (1|timepoint:adjmfc.group)
SRP54	0	0	0	0	0	0.0365755	0.963424	CD8_CD161_Tcell	~ age + (1|sex) + (1|subjectid) + (1|timepoint) + (1|adjmfc.group) + (1|timepoint:adjmfc.group)
FAM177A1	0	0	0	0.000448083	0	0.0275835	0.971968	CD8_CD161_Tcell	~ age + (1|sex) + (1|subjectid) + (1|timepoint) + (1|adjmfc.group) + (1|timepoint:adjmfc.group)
PPP2R3C	9.55075e-09	6.73485e-08	0.296375	4.80647e-10	0	0.0292966	0.674329	CD8_CD161_Tcell	~ age + (1|sex) + (1|subjectid) + (1|timepoint) + (1|adjmfc.group) + (1|timepoint:adjmfc.group)
PSMA6	0	0.00984945	0.0179513	0.00317549	0.0502732	0.0106357	0.908115	CD8_CD161_Tcell	~ age + (1|sex) + (1|subjectid) + (1|timepoint) + (1|adjmfc.group) + (1|timepoint:adjmfc.group)
NFKBIA	0	0	0.21185	0	0.280527	0.144593	0.36303	CD8_CD161_Tcell	~ age + (1|sex) + (1|subjectid) + (1|timepoint) + (1|adjmfc.group) + (1|timepoint:adjmfc.group)
RALGAPA1	0	0	0	0	0	0.019557	0.980443	CD8_CD161_Tcell	~ age + (1|sex) + (1|subjectid) + (1|timepoint) + (1|adjmfc.group) + (1|timepoint:adjmfc.group)
MBIP	0	0	0.422281	0	0	0.00221412	0.575504	CD8_CD161_Tcell	~ age + (1|sex) + (1|subjectid) + (1|timepoint) + (1|adjmfc.group) + (1|timepoint:adjmfc.group)
SEC23A	0	0	0	0	0	0.000688178	0.999312	CD8_CD161_Tcell	~ age + (1|sex) + (1|subjectid) + (1|timepoint) + (1|adjmfc.group) + (1|timepoint:adjmfc.group)
GEMIN2	0	0	0	0	0	0.0189674	0.981033	CD8_CD161_Tcell	~ age + (1|sex) + (1|subjectid) + (1|timepoint) + (1|adjmfc.group) + (1|timepoint:adjmfc.group)
TRAPPC6B	0	0	0	0	0	0.0048582	0.995142	CD8_CD161_Tcell	~ age + (1|sex) + (1|subjectid) + (1|timepoint) + (1|adjmfc.group) + (1|timepoint:adjmfc.group)
PNN	0	0	0	0	0	0.000322277	0.999678	CD8_CD161_Tcell	~ age + (1|sex) + (1|subjectid) + (1|timepoint) + (1|adjmfc.group) + (1|timepoint:adjmfc.group)
FBXO33	0	0	0.062943	0	0.0945736	0.000708921	0.841774	CD8_CD161_Tcell	~ age + (1|sex) + (1|subjectid) + (1|timepoint) + (1|adjmfc.group) + (1|timepoint:adjmfc.group)
KLHL28	0.104448	0	0	0.00873141	0	0.0380498	0.848771	CD8_CD161_Tcell	~ age + (1|sex) + (1|subjectid) + (1|timepoint) + (1|adjmfc.group) + (1|timepoint:adjmfc.group)
FAM179B	0.0742755	0.0345004	0	0	0.08053	2.60117e-06	0.810691	CD8_CD161_Tcell	~ age + (1|sex) + (1|subjectid) + (1|timepoint) + (1|adjmfc.group) + (1|timepoint:adjmfc.group)
PRPF39	0	0	0	0	0	0.0224517	0.977548	CD8_CD161_Tcell	~ age + (1|sex) + (1|subjectid) + (1|timepoint) + (1|adjmfc.group) + (1|timepoint:adjmfc.group)
FKBP3	0.0144053	0	0	0	0	0.00887491	0.97672	CD8_CD161_Tcell	~ age + (1|sex) + (1|subjectid) + (1|timepoint) + (1|adjmfc.group) + (1|timepoint:adjmfc.group)
FANCM	0	0	0	0	0	0.0466623	0.953338	CD8_CD161_Tcell	~ age + (1|sex) + (1|subjectid) + (1|timepoint) + (1|adjmfc.group) + (1|timepoint:adjmfc.group)
MIS18BP1	3.22483e-10	2.26942e-10	0.113156	0.0734024	0	0.0285912	0.78485	CD8_CD161_Tcell	~ age + (1|sex) + (1|subjectid) + (1|timepoint) + (1|adjmfc.group) + (1|timepoint:adjmfc.group)
RPS29	0.46007	0.0366893	0.302905	0.0146991	0	0.0615091	0.124128	CD8_CD161_Tcell	~ age + (1|sex) + (1|subjectid) + (1|timepoint) + (1|adjmfc.group) + (1|timepoint:adjmfc.group)
RN7SL1	0	2.13592e-09	0.285636	1.40785e-09	1.94681e-08	0.0163613	0.698003	CD8_CD161_Tcell	~ age + (1|sex) + (1|subjectid) + (1|timepoint) + (1|adjmfc.group) + (1|timepoint:adjmfc.group)
RPL36AL	0	0	0.322367	0.0819575	0.0718339	0.18734	0.336502	CD8_CD161_Tcell	~ age + (1|sex) + (1|subjectid) + (1|timepoint) + (1|adjmfc.group) + (1|timepoint:adjmfc.group)
MGAT2	3.29286e-10	0	0.327597	0	6.87508e-10	0.0759846	0.596419	CD8_CD161_Tcell	~ age + (1|sex) + (1|subjectid) + (1|timepoint) + (1|adjmfc.group) + (1|timepoint:adjmfc.group)
DNAAF2	0	0	0	0	0	0.246376	0.753624	CD8_CD161_Tcell	~ age + (1|sex) + (1|subjectid) + (1|timepoint) + (1|adjmfc.group) + (1|timepoint:adjmfc.group)
KLHDC2	0.129705	6.96069e-09	2.4839e-09	0.0345559	0	0.000141858	0.835597	CD8_CD161_Tcell	~ age + (1|sex) + (1|subjectid) + (1|timepoint) + (1|adjmfc.group) + (1|timepoint:adjmfc.group)
NEMF	0	0	0	0	0	0.0514082	0.948592	CD8_CD161_Tcell	~ age + (1|sex) + (1|subjectid) + (1|timepoint) + (1|adjmfc.group) + (1|timepoint:adjmfc.group)
ARF6	0.0765978	0	0.385028	0.056177	0	0.00617387	0.476023	CD8_CD161_Tcell	~ age + (1|sex) + (1|subjectid) + (1|timepoint) + (1|adjmfc.group) + (1|timepoint:adjmfc.group)
C14orf182	0	0	0	0	0	0.0643749	0.935625	CD8_CD161_Tcell	~ age + (1|sex) + (1|subjectid) + (1|timepoint) + (1|adjmfc.group) + (1|timepoint:adjmfc.group)
RP11-58E21.3	0	0	0	0	0	0.00751038	0.99249	CD8_CD161_Tcell	~ age + (1|sex) + (1|subjectid) + (1|timepoint) + (1|adjmfc.group) + (1|timepoint:adjmfc.group)
SOS2	0	0	0	0	0	0.000368271	0.999632	CD8_CD161_Tcell	~ age + (1|sex) + (1|subjectid) + (1|timepoint) + (1|adjmfc.group) + (1|timepoint:adjmfc.group)
ATP5S	0	0	0	0	0	0.00385743	0.996143	CD8_CD161_Tcell	~ age + (1|sex) + (1|subjectid) + (1|timepoint) + (1|adjmfc.group) + (1|timepoint:adjmfc.group)
MAP4K5	0	0	0	0	0	6.27043e-06	0.999994	CD8_CD161_Tcell	~ age + (1|sex) + (1|subjectid) + (1|timepoint) + (1|adjmfc.group) + (1|timepoint:adjmfc.group)
SAV1	0.0863857	0.0661437	0.116107	0.0443837	0	0.00298693	0.683993	CD8_CD161_Tcell	~ age + (1|sex) + (1|subjectid) + (1|timepoint) + (1|adjmfc.group) + (1|timepoint:adjmfc.group)
NIN	0	0	0	5.72137e-10	0	0.00625607	0.993744	CD8_CD161_Tcell	~ age + (1|sex) + (1|subjectid) + (1|timepoint) + (1|adjmfc.group) + (1|timepoint:adjmfc.group)
TMX1	0	7.18632e-10	0.215887	1.49531e-10	0	0.067192	0.716921	CD8_CD161_Tcell	~ age + (1|sex) + (1|subjectid) + (1|timepoint) + (1|adjmfc.group) + (1|timepoint:adjmfc.group)
GNG2	0.0234871	0	0	0	0	0.0144094	0.962103	CD8_CD161_Tcell	~ age + (1|sex) + (1|subjectid) + (1|timepoint) + (1|adjmfc.group) + (1|timepoint:adjmfc.group)
C14orf166	0	0	0	0.0383172	0	0.0505962	0.911087	CD8_CD161_Tcell	~ age + (1|sex) + (1|subjectid) + (1|timepoint) + (1|adjmfc.group) + (1|timepoint:adjmfc.group)
PTGDR	0.0843066	3.75902e-10	0.238592	0	0	7.62473e-05	0.677025	CD8_CD161_Tcell	~ age + (1|sex) + (1|subjectid) + (1|timepoint) + (1|adjmfc.group) + (1|timepoint:adjmfc.group)
PTGER2	0.268512	0.0051421	0.13575	0.0200088	0	0.163917	0.40667	CD8_CD161_Tcell	~ age + (1|sex) + (1|subjectid) + (1|timepoint) + (1|adjmfc.group) + (1|timepoint:adjmfc.group)
ERO1L	0	0	0.0424017	1.25953e-09	0	0.0185246	0.939074	CD8_CD161_Tcell	~ age + (1|sex) + (1|subjectid) + (1|timepoint) + (1|adjmfc.group) + (1|timepoint:adjmfc.group)
RP11-841O20.2	0.195908	0	0.0748273	0	0	0.000807917	0.728457	CD8_CD161_Tcell	~ age + (1|sex) + (1|subjectid) + (1|timepoint) + (1|adjmfc.group) + (1|timepoint:adjmfc.group)
PSMC6	0	0.00178147	8.04911e-09	0	0	0.12677	0.871449	CD8_CD161_Tcell	~ age + (1|sex) + (1|subjectid) + (1|timepoint) + (1|adjmfc.group) + (1|timepoint:adjmfc.group)
STYX	0	0	0	0	0	0.0240583	0.975942	CD8_CD161_Tcell	~ age + (1|sex) + (1|subjectid) + (1|timepoint) + (1|adjmfc.group) + (1|timepoint:adjmfc.group)
GNPNAT1	0.0296776	0.00475303	0	0	0	0.0364955	0.929074	CD8_CD161_Tcell	~ age + (1|sex) + (1|subjectid) + (1|timepoint) + (1|adjmfc.group) + (1|timepoint:adjmfc.group)
DDHD1	0.0655449	0.0430102	0.00926484	0	0.106105	0.0726801	0.703395	CD8_CD161_Tcell	~ age + (1|sex) + (1|subjectid) + (1|timepoint) + (1|adjmfc.group) + (1|timepoint:adjmfc.group)
CNIH1	0.00463428	0	1.8078e-08	0	0	0.10886	0.886506	CD8_CD161_Tcell	~ age + (1|sex) + (1|subjectid) + (1|timepoint) + (1|adjmfc.group) + (1|timepoint:adjmfc.group)
GMFB	0.0564537	0	1.4578e-09	6.8998e-09	0	0.0357225	0.907824	CD8_CD161_Tcell	~ age + (1|sex) + (1|subjectid) + (1|timepoint) + (1|adjmfc.group) + (1|timepoint:adjmfc.group)
CGRRF1	0	0	0	0	0.0651002	0.00393943	0.93096	CD8_CD161_Tcell	~ age + (1|sex) + (1|subjectid) + (1|timepoint) + (1|adjmfc.group) + (1|timepoint:adjmfc.group)
GCH1	0	0	0	0	0	0.0221127	0.977887	CD8_CD161_Tcell	~ age + (1|sex) + (1|subjectid) + (1|timepoint) + (1|adjmfc.group) + (1|timepoint:adjmfc.group)
SOCS4	0	0	0.0244567	0	0	0.120882	0.854661	CD8_CD161_Tcell	~ age + (1|sex) + (1|subjectid) + (1|timepoint) + (1|adjmfc.group) + (1|timepoint:adjmfc.group)
MAPK1IP1L	4.17351e-10	0	0.127898	0	0	0.132428	0.739674	CD8_CD161_Tcell	~ age + (1|sex) + (1|subjectid) + (1|timepoint) + (1|adjmfc.group) + (1|timepoint:adjmfc.group)
LGALS3	0.0336112	0	0.531616	0.028918	0	0.176183	0.229673	CD8_CD161_Tcell	~ age + (1|sex) + (1|subjectid) + (1|timepoint) + (1|adjmfc.group) + (1|timepoint:adjmfc.group)
FBXO34	0	0	0	0.0246006	0	5.97406e-05	0.97534	CD8_CD161_Tcell	~ age + (1|sex) + (1|subjectid) + (1|timepoint) + (1|adjmfc.group) + (1|timepoint:adjmfc.group)
ATG14	0	0	0	0	0	0.0192079	0.980792	CD8_CD161_Tcell	~ age + (1|sex) + (1|subjectid) + (1|timepoint) + (1|adjmfc.group) + (1|timepoint:adjmfc.group)
KTN1	0.0138075	0.00502268	0	0	0	0.00159191	0.979578	CD8_CD161_Tcell	~ age + (1|sex) + (1|subjectid) + (1|timepoint) + (1|adjmfc.group) + (1|timepoint:adjmfc.group)
TMEM260	2.1493e-09	0	0	0	0.010036	0.0670102	0.922954	CD8_CD161_Tcell	~ age + (1|sex) + (1|subjectid) + (1|timepoint) + (1|adjmfc.group) + (1|timepoint:adjmfc.group)
EXOC5	2.19186e-09	0.0330253	5.20268e-10	3.69182e-10	0	0.00164924	0.965325	CD8_CD161_Tcell	~ age + (1|sex) + (1|subjectid) + (1|timepoint) + (1|adjmfc.group) + (1|timepoint:adjmfc.group)
AP5M1	0	0.00434363	2.92034e-09	0.0453411	0.00526761	0.0682821	0.876766	CD8_CD161_Tcell	~ age + (1|sex) + (1|subjectid) + (1|timepoint) + (1|adjmfc.group) + (1|timepoint:adjmfc.group)
NAA30	2.24379e-08	0.175209	0.21087	9.1941e-07	0.0470132	0.0708173	0.49609	CD8_CD161_Tcell	~ age + (1|sex) + (1|subjectid) + (1|timepoint) + (1|adjmfc.group) + (1|timepoint:adjmfc.group)
ACTR10	9.8132e-11	0.0104331	0.274858	0.0611396	0	0.0590865	0.594483	CD8_CD161_Tcell	~ age + (1|sex) + (1|subjectid) + (1|timepoint) + (1|adjmfc.group) + (1|timepoint:adjmfc.group)
PSMA3	0	0	0.0783265	0	0	0.00974258	0.911931	CD8_CD161_Tcell	~ age + (1|sex) + (1|subjectid) + (1|timepoint) + (1|adjmfc.group) + (1|timepoint:adjmfc.group)
RP11-349A22.5	0	1.3529e-10	0	0	0.0692346	0.0133762	0.917389	CD8_CD161_Tcell	~ age + (1|sex) + (1|subjectid) + (1|timepoint) + (1|adjmfc.group) + (1|timepoint:adjmfc.group)
ARID4A	0	7.60578e-10	0.13078	1.27125e-10	0	0.00347611	0.865744	CD8_CD161_Tcell	~ age + (1|sex) + (1|subjectid) + (1|timepoint) + (1|adjmfc.group) + (1|timepoint:adjmfc.group)
TIMM9	9.26498e-10	0.0389763	0.0663253	0	0	0.015109	0.879589	CD8_CD161_Tcell	~ age + (1|sex) + (1|subjectid) + (1|timepoint) + (1|adjmfc.group) + (1|timepoint:adjmfc.group)
KIAA0586	0.0605079	0	0	0	0.0637814	0.00476461	0.870946	CD8_CD161_Tcell	~ age + (1|sex) + (1|subjectid) + (1|timepoint) + (1|adjmfc.group) + (1|timepoint:adjmfc.group)
DAAM1	0	0	0.0227533	0	0	0.00242369	0.974823	CD8_CD161_Tcell	~ age + (1|sex) + (1|subjectid) + (1|timepoint) + (1|adjmfc.group) + (1|timepoint:adjmfc.group)
JKAMP	0.185213	0.0511397	0	0	3.4752e-10	0.0351374	0.72851	CD8_CD161_Tcell	~ age + (1|sex) + (1|subjectid) + (1|timepoint) + (1|adjmfc.group) + (1|timepoint:adjmfc.group)
PCNXL4	0	0	0.0328706	2.29114e-10	0.00396156	1.73152e-06	0.963166	CD8_CD161_Tcell	~ age + (1|sex) + (1|subjectid) + (1|timepoint) + (1|adjmfc.group) + (1|timepoint:adjmfc.group)
DHRS7	0.0202377	0	9.71521e-10	0	0	0.0504658	0.929297	CD8_CD161_Tcell	~ age + (1|sex) + (1|subjectid) + (1|timepoint) + (1|adjmfc.group) + (1|timepoint:adjmfc.group)
PPM1A	0	0	0	0	0	0.0056346	0.994365	CD8_CD161_Tcell	~ age + (1|sex) + (1|subjectid) + (1|timepoint) + (1|adjmfc.group) + (1|timepoint:adjmfc.group)
MNAT1	0.0814888	0	0.431481	0	0	0.0449386	0.442091	CD8_CD161_Tcell	~ age + (1|sex) + (1|subjectid) + (1|timepoint) + (1|adjmfc.group) + (1|timepoint:adjmfc.group)
SLC38A6	1.27759e-10	0	0.222824	0	4.8962e-10	0.0809271	0.696249	CD8_CD161_Tcell	~ age + (1|sex) + (1|subjectid) + (1|timepoint) + (1|adjmfc.group) + (1|timepoint:adjmfc.group)
PRKCH	4.7176e-10	0.165261	0.169723	0.0321108	0	0.000322316	0.632583	CD8_CD161_Tcell	~ age + (1|sex) + (1|subjectid) + (1|timepoint) + (1|adjmfc.group) + (1|timepoint:adjmfc.group)
TMEM30B	0	0.0255483	0.0969768	0.00427422	0.105457	0.043154	0.72459	CD8_CD161_Tcell	~ age + (1|sex) + (1|subjectid) + (1|timepoint) + (1|adjmfc.group) + (1|timepoint:adjmfc.group)
HIF1A	0.239691	0	0	0	1.85155e-09	0.0221543	0.738154	CD8_CD161_Tcell	~ age + (1|sex) + (1|subjectid) + (1|timepoint) + (1|adjmfc.group) + (1|timepoint:adjmfc.group)
PPP2R5E	0	0	0.0103027	0	0	0.000239597	0.989458	CD8_CD161_Tcell	~ age + (1|sex) + (1|subjectid) + (1|timepoint) + (1|adjmfc.group) + (1|timepoint:adjmfc.group)
WDR89	9.81911e-10	0	0.29469	9.18067e-11	0	0.0334031	0.671907	CD8_CD161_Tcell	~ age + (1|sex) + (1|subjectid) + (1|timepoint) + (1|adjmfc.group) + (1|timepoint:adjmfc.group)
SYNE2	0.355652	5.70784e-10	0.0114163	0	0	0.0439445	0.588987	CD8_CD161_Tcell	~ age + (1|sex) + (1|subjectid) + (1|timepoint) + (1|adjmfc.group) + (1|timepoint:adjmfc.group)
ESR2	0	0	0.584405	0	0	0.0681652	0.34743	CD8_CD161_Tcell	~ age + (1|sex) + (1|subjectid) + (1|timepoint) + (1|adjmfc.group) + (1|timepoint:adjmfc.group)
MTHFD1	0	2.28088e-10	0.182711	2.18534e-10	0	0.00672655	0.810563	CD8_CD161_Tcell	~ age + (1|sex) + (1|subjectid) + (1|timepoint) + (1|adjmfc.group) + (1|timepoint:adjmfc.group)
ZBTB25	0	7.83589e-10	0	0.156039	0	0.00452705	0.839434	CD8_CD161_Tcell	~ age + (1|sex) + (1|subjectid) + (1|timepoint) + (1|adjmfc.group) + (1|timepoint:adjmfc.group)
AKAP5	0.0100416	0	0.0824583	0.0156363	0	0.0822804	0.809583	CD8_CD161_Tcell	~ age + (1|sex) + (1|subjectid) + (1|timepoint) + (1|adjmfc.group) + (1|timepoint:adjmfc.group)
ZBTB1	0.0390139	0	0	0	2.72234e-10	0.0149449	0.946041	CD8_CD161_Tcell	~ age + (1|sex) + (1|subjectid) + (1|timepoint) + (1|adjmfc.group) + (1|timepoint:adjmfc.group)
PLEKHG3	0.0515749	3.45682e-09	0.0855405	0	0.15453	0.0125922	0.695762	CD8_CD161_Tcell	~ age + (1|sex) + (1|subjectid) + (1|timepoint) + (1|adjmfc.group) + (1|timepoint:adjmfc.group)
CHURC1	0	0	0	0.0714786	1.50652e-08	0.149463	0.779058	CD8_CD161_Tcell	~ age + (1|sex) + (1|subjectid) + (1|timepoint) + (1|adjmfc.group) + (1|timepoint:adjmfc.group)
MAX	2.30396e-09	0	0	0.0422137	1.01236e-10	0.0342905	0.923496	CD8_CD161_Tcell	~ age + (1|sex) + (1|subjectid) + (1|timepoint) + (1|adjmfc.group) + (1|timepoint:adjmfc.group)
FUT8	0	0	0	0	0	0.0458627	0.954137	CD8_CD161_Tcell	~ age + (1|sex) + (1|subjectid) + (1|timepoint) + (1|adjmfc.group) + (1|timepoint:adjmfc.group)
ATP6V1D	0	0.0390584	0.00120173	3.03931e-10	0.253425	0.0406405	0.665674	CD8_CD161_Tcell	~ age + (1|sex) + (1|subjectid) + (1|timepoint) + (1|adjmfc.group) + (1|timepoint:adjmfc.group)
EIF2S1	0.00692582	0	0	0.0519537	0.0642961	0.00255081	0.874274	CD8_CD161_Tcell	~ age + (1|sex) + (1|subjectid) + (1|timepoint) + (1|adjmfc.group) + (1|timepoint:adjmfc.group)
TMEM229B	9.37678e-11	0	0.536648	0	0	0.00456822	0.458784	CD8_CD161_Tcell	~ age + (1|sex) + (1|subjectid) + (1|timepoint) + (1|adjmfc.group) + (1|timepoint:adjmfc.group)
PIGH	0	1.60267e-10	0.00431616	0	0	0.0317869	0.963897	CD8_CD161_Tcell	~ age + (1|sex) + (1|subjectid) + (1|timepoint) + (1|adjmfc.group) + (1|timepoint:adjmfc.group)
VTI1B	0	0	0	0	0	0.0118011	0.988199	CD8_CD161_Tcell	~ age + (1|sex) + (1|subjectid) + (1|timepoint) + (1|adjmfc.group) + (1|timepoint:adjmfc.group)
RDH11	0	0	0.30474	0	0	0.0830527	0.612207	CD8_CD161_Tcell	~ age + (1|sex) + (1|subjectid) + (1|timepoint) + (1|adjmfc.group) + (1|timepoint:adjmfc.group)
ZFP36L1	0	0	0	0	0.00121085	0.0726754	0.926114	CD8_CD161_Tcell	~ age + (1|sex) + (1|subjectid) + (1|timepoint) + (1|adjmfc.group) + (1|timepoint:adjmfc.group)
DCAF5	0	0	0	0	0	0.0376734	0.962327	CD8_CD161_Tcell	~ age + (1|sex) + (1|subjectid) + (1|timepoint) + (1|adjmfc.group) + (1|timepoint:adjmfc.group)
ERH	0.29853	0.0427621	0	0	0	0.000144918	0.658563	CD8_CD161_Tcell	~ age + (1|sex) + (1|subjectid) + (1|timepoint) + (1|adjmfc.group) + (1|timepoint:adjmfc.group)
SRSF5	0.212944	0.00925929	0	0.0134274	0	0.00744491	0.756925	CD8_CD161_Tcell	~ age + (1|sex) + (1|subjectid) + (1|timepoint) + (1|adjmfc.group) + (1|timepoint:adjmfc.group)
COX16	0.34475	0.0343559	0	0.00440996	0	0.00358306	0.612901	CD8_CD161_Tcell	~ age + (1|sex) + (1|subjectid) + (1|timepoint) + (1|adjmfc.group) + (1|timepoint:adjmfc.group)
SYNJ2BP	0	0	0	0.00924745	0.0218698	0.0118251	0.957058	CD8_CD161_Tcell	~ age + (1|sex) + (1|subjectid) + (1|timepoint) + (1|adjmfc.group) + (1|timepoint:adjmfc.group)
MED6	0.225613	0.0259322	0	0	0	0.0129244	0.73553	CD8_CD161_Tcell	~ age + (1|sex) + (1|subjectid) + (1|timepoint) + (1|adjmfc.group) + (1|timepoint:adjmfc.group)
PCNX	0	0	0	0	0	8.94178e-06	0.999991	CD8_CD161_Tcell	~ age + (1|sex) + (1|subjectid) + (1|timepoint) + (1|adjmfc.group) + (1|timepoint:adjmfc.group)
SIPA1L1	0	1.43525e-07	7.64361e-07	0	0	0.000295454	0.999704	CD8_CD161_Tcell	~ age + (1|sex) + (1|subjectid) + (1|timepoint) + (1|adjmfc.group) + (1|timepoint:adjmfc.group)
DCAF4	0	0	0.222076	0.0500193	0	0.0178716	0.710033	CD8_CD161_Tcell	~ age + (1|sex) + (1|subjectid) + (1|timepoint) + (1|adjmfc.group) + (1|timepoint:adjmfc.group)
ZFYVE1	0	0	0.268605	0.0235791	0.0358191	0.0588799	0.613117	CD8_CD161_Tcell	~ age + (1|sex) + (1|subjectid) + (1|timepoint) + (1|adjmfc.group) + (1|timepoint:adjmfc.group)
RBM25	1.41416e-10	0.0419609	0	0	0	0.000954395	0.957085	CD8_CD161_Tcell	~ age + (1|sex) + (1|subjectid) + (1|timepoint) + (1|adjmfc.group) + (1|timepoint:adjmfc.group)
PSEN1	2.79348e-10	3.16815e-09	0.155874	0	1.33263e-09	0.0309954	0.81313	CD8_CD161_Tcell	~ age + (1|sex) + (1|subjectid) + (1|timepoint) + (1|adjmfc.group) + (1|timepoint:adjmfc.group)
NUMB	0	0	0.107273	1.80684e-10	0.0968699	0.000970763	0.794887	CD8_CD161_Tcell	~ age + (1|sex) + (1|subjectid) + (1|timepoint) + (1|adjmfc.group) + (1|timepoint:adjmfc.group)
PNMA1	0.142457	0	0	0	0	2.60755e-06	0.85754	CD8_CD161_Tcell	~ age + (1|sex) + (1|subjectid) + (1|timepoint) + (1|adjmfc.group) + (1|timepoint:adjmfc.group)
ELMSAN1	0.0167222	0	0	0	0	0.0108262	0.972452	CD8_CD161_Tcell	~ age + (1|sex) + (1|subjectid) + (1|timepoint) + (1|adjmfc.group) + (1|timepoint:adjmfc.group)
ZNF410	0.0541195	0.0151859	0.0244453	0.0114093	0.05094	0.0528572	0.791043	CD8_CD161_Tcell	~ age + (1|sex) + (1|subjectid) + (1|timepoint) + (1|adjmfc.group) + (1|timepoint:adjmfc.group)
COQ6	5.47857e-09	0.104078	0	1.70721e-08	0.119913	0.0990783	0.676931	CD8_CD161_Tcell	~ age + (1|sex) + (1|subjectid) + (1|timepoint) + (1|adjmfc.group) + (1|timepoint:adjmfc.group)
ENTPD5	0.0946498	0.00335855	0.047992	0	0	0.0139606	0.840039	CD8_CD161_Tcell	~ age + (1|sex) + (1|subjectid) + (1|timepoint) + (1|adjmfc.group) + (1|timepoint:adjmfc.group)
ALDH6A1	0	0	0	0	0.0652036	0.0313964	0.9034	CD8_CD161_Tcell	~ age + (1|sex) + (1|subjectid) + (1|timepoint) + (1|adjmfc.group) + (1|timepoint:adjmfc.group)
ABCD4	0.00422648	0	3.42008e-10	0	0	0.0281209	0.967653	CD8_CD161_Tcell	~ age + (1|sex) + (1|subjectid) + (1|timepoint) + (1|adjmfc.group) + (1|timepoint:adjmfc.group)
NPC2	0.0632348	0	0.0643011	0	0.0589762	0.091166	0.722322	CD8_CD161_Tcell	~ age + (1|sex) + (1|subjectid) + (1|timepoint) + (1|adjmfc.group) + (1|timepoint:adjmfc.group)
ISCA2	0	0	0	0	0	0.00105281	0.998947	CD8_CD161_Tcell	~ age + (1|sex) + (1|subjectid) + (1|timepoint) + (1|adjmfc.group) + (1|timepoint:adjmfc.group)
FCF1	0	0	0.273521	0	8.43588e-11	0.00318333	0.723295	CD8_CD161_Tcell	~ age + (1|sex) + (1|subjectid) + (1|timepoint) + (1|adjmfc.group) + (1|timepoint:adjmfc.group)
YLPM1	0	0.00257247	0	0.0473744	0	0.0019121	0.948141	CD8_CD161_Tcell	~ age + (1|sex) + (1|subjectid) + (1|timepoint) + (1|adjmfc.group) + (1|timepoint:adjmfc.group)
DLST	0.0106119	0.101444	0	0	0	0.00753374	0.880411	CD8_CD161_Tcell	~ age + (1|sex) + (1|subjectid) + (1|timepoint) + (1|adjmfc.group) + (1|timepoint:adjmfc.group)
EIF2B2	0	2.73987e-10	0	0.00981936	1.23395e-10	0.00410489	0.986076	CD8_CD161_Tcell	~ age + (1|sex) + (1|subjectid) + (1|timepoint) + (1|adjmfc.group) + (1|timepoint:adjmfc.group)
MLH3	0.0426364	0	0	0	0.00557158	0.173585	0.778207	CD8_CD161_Tcell	~ age + (1|sex) + (1|subjectid) + (1|timepoint) + (1|adjmfc.group) + (1|timepoint:adjmfc.group)
ACYP1	3.96499e-10	1.96786e-09	0.416592	0	0.0131589	0.0257184	0.544531	CD8_CD161_Tcell	~ age + (1|sex) + (1|subjectid) + (1|timepoint) + (1|adjmfc.group) + (1|timepoint:adjmfc.group)
TMED10	0.0309281	0	0	0	0	0.0411224	0.92795	CD8_CD161_Tcell	~ age + (1|sex) + (1|subjectid) + (1|timepoint) + (1|adjmfc.group) + (1|timepoint:adjmfc.group)
FOS	0.239258	0	0.353845	0	0	0.0556943	0.351203	CD8_CD161_Tcell	~ age + (1|sex) + (1|subjectid) + (1|timepoint) + (1|adjmfc.group) + (1|timepoint:adjmfc.group)
BATF	7.66639e-09	0.0191019	0.243366	1.35096e-08	0.140258	0.00994752	0.587327	CD8_CD161_Tcell	~ age + (1|sex) + (1|subjectid) + (1|timepoint) + (1|adjmfc.group) + (1|timepoint:adjmfc.group)
C14orf1	0	0	0	0	0	0.0966848	0.903315	CD8_CD161_Tcell	~ age + (1|sex) + (1|subjectid) + (1|timepoint) + (1|adjmfc.group) + (1|timepoint:adjmfc.group)
IFT43	0.0853344	0	6.44021e-11	0.222207	0	0.080737	0.611721	CD8_CD161_Tcell	~ age + (1|sex) + (1|subjectid) + (1|timepoint) + (1|adjmfc.group) + (1|timepoint:adjmfc.group)
GPATCH2L	1.16606e-10	0.00921283	0	0	0	0.0014281	0.989359	CD8_CD161_Tcell	~ age + (1|sex) + (1|subjectid) + (1|timepoint) + (1|adjmfc.group) + (1|timepoint:adjmfc.group)
IRF2BPL	0	0	0	0	0	0.00158048	0.99842	CD8_CD161_Tcell	~ age + (1|sex) + (1|subjectid) + (1|timepoint) + (1|adjmfc.group) + (1|timepoint:adjmfc.group)
AHSA1	0.120726	0	0	0	0.065634	0.0218682	0.791772	CD8_CD161_Tcell	~ age + (1|sex) + (1|subjectid) + (1|timepoint) + (1|adjmfc.group) + (1|timepoint:adjmfc.group)
SPTLC2	0.0364279	0.0441235	0	0.0563723	0	0.00045911	0.862617	CD8_CD161_Tcell	~ age + (1|sex) + (1|subjectid) + (1|timepoint) + (1|adjmfc.group) + (1|timepoint:adjmfc.group)
SLIRP	0.121135	0.106704	1.39589e-09	0	0.0615349	0.0186945	0.691931	CD8_CD161_Tcell	~ age + (1|sex) + (1|subjectid) + (1|timepoint) + (1|adjmfc.group) + (1|timepoint:adjmfc.group)
SNW1	0	2.68841e-10	0	0.131497	0	0.0594037	0.809099	CD8_CD161_Tcell	~ age + (1|sex) + (1|subjectid) + (1|timepoint) + (1|adjmfc.group) + (1|timepoint:adjmfc.group)
CEP128	0	1.23248e-10	0.260652	0	0	0.0628306	0.676517	CD8_CD161_Tcell	~ age + (1|sex) + (1|subjectid) + (1|timepoint) + (1|adjmfc.group) + (1|timepoint:adjmfc.group)
GTF2A1	0	2.22267e-10	0.466765	0.0315507	5.56577e-10	0.0138963	0.487788	CD8_CD161_Tcell	~ age + (1|sex) + (1|subjectid) + (1|timepoint) + (1|adjmfc.group) + (1|timepoint:adjmfc.group)
SEL1L	0	0	0.000486592	1.17787e-10	0.0134752	0.0519492	0.934089	CD8_CD161_Tcell	~ age + (1|sex) + (1|subjectid) + (1|timepoint) + (1|adjmfc.group) + (1|timepoint:adjmfc.group)
GALC	0	0	0	0	0	0.188531	0.811469	CD8_CD161_Tcell	~ age + (1|sex) + (1|subjectid) + (1|timepoint) + (1|adjmfc.group) + (1|timepoint:adjmfc.group)
GPR65	0.197539	0	1.96068e-15	0	0.0266883	0.249497	0.526275	CD8_CD161_Tcell	~ age + (1|sex) + (1|subjectid) + (1|timepoint) + (1|adjmfc.group) + (1|timepoint:adjmfc.group)
ZC3H14	0	0	0.0204447	0	0	0.00102452	0.978531	CD8_CD161_Tcell	~ age + (1|sex) + (1|subjectid) + (1|timepoint) + (1|adjmfc.group) + (1|timepoint:adjmfc.group)
FOXN3	0	0.0121949	4.41697e-09	0.0524836	0	0.0237382	0.911583	CD8_CD161_Tcell	~ age + (1|sex) + (1|subjectid) + (1|timepoint) + (1|adjmfc.group) + (1|timepoint:adjmfc.group)
PSMC1	0.00954266	0.0203731	0	0	0	0.00362768	0.966457	CD8_CD161_Tcell	~ age + (1|sex) + (1|subjectid) + (1|timepoint) + (1|adjmfc.group) + (1|timepoint:adjmfc.group)
NRDE2	0.00491489	0	0	0	0	0.0115507	0.983534	CD8_CD161_Tcell	~ age + (1|sex) + (1|subjectid) + (1|timepoint) + (1|adjmfc.group) + (1|timepoint:adjmfc.group)
CALM1	0	2.00744e-08	0.218526	0.0794912	1.47778e-08	0.0825787	0.619404	CD8_CD161_Tcell	~ age + (1|sex) + (1|subjectid) + (1|timepoint) + (1|adjmfc.group) + (1|timepoint:adjmfc.group)
RPS6KA5	0	0.0129161	2.36569e-08	0	0.0481722	0.0029197	0.935992	CD8_CD161_Tcell	~ age + (1|sex) + (1|subjectid) + (1|timepoint) + (1|adjmfc.group) + (1|timepoint:adjmfc.group)
C14orf159	0.0100711	0	0.19918	0	0	0.035644	0.755105	CD8_CD161_Tcell	~ age + (1|sex) + (1|subjectid) + (1|timepoint) + (1|adjmfc.group) + (1|timepoint:adjmfc.group)
GPR68	5.16795e-10	0	0.202481	0	0.124746	0.0050363	0.667737	CD8_CD161_Tcell	~ age + (1|sex) + (1|subjectid) + (1|timepoint) + (1|adjmfc.group) + (1|timepoint:adjmfc.group)
CCDC88C	0	0	0	0	0	0.030099	0.969901	CD8_CD161_Tcell	~ age + (1|sex) + (1|subjectid) + (1|timepoint) + (1|adjmfc.group) + (1|timepoint:adjmfc.group)
SMEK1	0.0113607	0	0	0	0	0.00193157	0.986708	CD8_CD161_Tcell	~ age + (1|sex) + (1|subjectid) + (1|timepoint) + (1|adjmfc.group) + (1|timepoint:adjmfc.group)
TC2N	0	0	0	0.0187725	0	0.16575	0.815477	CD8_CD161_Tcell	~ age + (1|sex) + (1|subjectid) + (1|timepoint) + (1|adjmfc.group) + (1|timepoint:adjmfc.group)
FBLN5	0.0175991	0	0.127643	0	0.0130452	0.157636	0.684077	CD8_CD161_Tcell	~ age + (1|sex) + (1|subjectid) + (1|timepoint) + (1|adjmfc.group) + (1|timepoint:adjmfc.group)
TRIP11	0.285192	0	0.0155081	0.0446768	0	3.27713e-05	0.65459	CD8_CD161_Tcell	~ age + (1|sex) + (1|subjectid) + (1|timepoint) + (1|adjmfc.group) + (1|timepoint:adjmfc.group)
ATXN3	0.0704857	0	0.134034	0	0	0.0271199	0.768361	CD8_CD161_Tcell	~ age + (1|sex) + (1|subjectid) + (1|timepoint) + (1|adjmfc.group) + (1|timepoint:adjmfc.group)
NDUFB1	0.0997274	0	0	0.000227192	4.21553e-09	0.0468372	0.853208	CD8_CD161_Tcell	~ age + (1|sex) + (1|subjectid) + (1|timepoint) + (1|adjmfc.group) + (1|timepoint:adjmfc.group)
