## Supplementary material for "Multiscale integration of human and single-cell variations reveals unadjuvanted vaccine high responders are naturally adjuvanted": Combined supplemental tables. (part 17 of 24)

### Sheet: table_4_var_withincelltype (continued)
gene	adjmfc.group	gender	sampleid	timepoint	timepoint:adjmfc.group	age	Residuals	model_fit_within_this_celltype	model
CPSF2	0.00480553	0.00913037	1.58447e-10	0	0.0523883	0.00834541	0.92533	CD8_CD161_Tcell	~ age + (1|sex) + (1|subjectid) + (1|timepoint) + (1|adjmfc.group) + (1|timepoint:adjmfc.group)
RIN3	0.0458324	8.02312e-08	1.85887e-10	0.0245415	0	0.018567	0.911059	CD8_CD161_Tcell	~ age + (1|sex) + (1|subjectid) + (1|timepoint) + (1|adjmfc.group) + (1|timepoint:adjmfc.group)
GOLGA5	0.159144	0	0.0471686	0	0	0.0417617	0.751926	CD8_CD161_Tcell	~ age + (1|sex) + (1|subjectid) + (1|timepoint) + (1|adjmfc.group) + (1|timepoint:adjmfc.group)
ITPK1	0	0	0	0	5.62332e-10	0.141227	0.858773	CD8_CD161_Tcell	~ age + (1|sex) + (1|subjectid) + (1|timepoint) + (1|adjmfc.group) + (1|timepoint:adjmfc.group)
MOAP1	0.00296168	0	0	0	0.082985	0.00215975	0.911894	CD8_CD161_Tcell	~ age + (1|sex) + (1|subjectid) + (1|timepoint) + (1|adjmfc.group) + (1|timepoint:adjmfc.group)
C14orf142	0	0	0.0971286	0	0.0291219	0.0133742	0.860375	CD8_CD161_Tcell	~ age + (1|sex) + (1|subjectid) + (1|timepoint) + (1|adjmfc.group) + (1|timepoint:adjmfc.group)
UBR7	1.06891e-09	1.51333e-09	0	8.35952e-10	0.0374668	0.0249178	0.937615	CD8_CD161_Tcell	~ age + (1|sex) + (1|subjectid) + (1|timepoint) + (1|adjmfc.group) + (1|timepoint:adjmfc.group)
BTBD7	0.0114925	3.62766e-10	1.47798e-08	4.8454e-08	0	0.000166608	0.988341	CD8_CD161_Tcell	~ age + (1|sex) + (1|subjectid) + (1|timepoint) + (1|adjmfc.group) + (1|timepoint:adjmfc.group)
DDX24	0	0	9.35103e-10	0.0328401	0	0.216162	0.750998	CD8_CD161_Tcell	~ age + (1|sex) + (1|subjectid) + (1|timepoint) + (1|adjmfc.group) + (1|timepoint:adjmfc.group)
IFI27L1	3.47162e-09	5.23393e-10	0.185846	9.11286e-10	0	0.0267913	0.787363	CD8_CD161_Tcell	~ age + (1|sex) + (1|subjectid) + (1|timepoint) + (1|adjmfc.group) + (1|timepoint:adjmfc.group)
IFI27L2	1.16989e-10	0.0299	0.205393	0	0.0140732	0.0335812	0.717053	CD8_CD161_Tcell	~ age + (1|sex) + (1|subjectid) + (1|timepoint) + (1|adjmfc.group) + (1|timepoint:adjmfc.group)
SERPINA1	0.238389	0	0.11606	3.00748e-09	0	0.00859938	0.636951	CD8_CD161_Tcell	~ age + (1|sex) + (1|subjectid) + (1|timepoint) + (1|adjmfc.group) + (1|timepoint:adjmfc.group)
DICER1	1.05521e-09	0	0.0114348	0	0.0503688	0.00759718	0.930599	CD8_CD161_Tcell	~ age + (1|sex) + (1|subjectid) + (1|timepoint) + (1|adjmfc.group) + (1|timepoint:adjmfc.group)
LINC00341	0	0.034761	0.0338016	0.0223947	0.0180795	0.0753544	0.815609	CD8_CD161_Tcell	~ age + (1|sex) + (1|subjectid) + (1|timepoint) + (1|adjmfc.group) + (1|timepoint:adjmfc.group)
SYNE3	0.139474	0	0	0	0.00497932	0.0205509	0.834996	CD8_CD161_Tcell	~ age + (1|sex) + (1|subjectid) + (1|timepoint) + (1|adjmfc.group) + (1|timepoint:adjmfc.group)
SNHG10	0	0	0.225963	3.23535e-09	6.81527e-10	0.000478616	0.773558	CD8_CD161_Tcell	~ age + (1|sex) + (1|subjectid) + (1|timepoint) + (1|adjmfc.group) + (1|timepoint:adjmfc.group)
GLRX5	0	0.00237762	0	0	0	0.0569051	0.940717	CD8_CD161_Tcell	~ age + (1|sex) + (1|subjectid) + (1|timepoint) + (1|adjmfc.group) + (1|timepoint:adjmfc.group)
TCL1A	0.211449	0	0.0572628	0	0.00408889	0.0347956	0.692403	CD8_CD161_Tcell	~ age + (1|sex) + (1|subjectid) + (1|timepoint) + (1|adjmfc.group) + (1|timepoint:adjmfc.group)
GSKIP	0	1.32132e-10	0.159137	0	0	0.00531724	0.835545	CD8_CD161_Tcell	~ age + (1|sex) + (1|subjectid) + (1|timepoint) + (1|adjmfc.group) + (1|timepoint:adjmfc.group)
PAPOLA	0	0.0460276	0	0	0	0.0406418	0.913331	CD8_CD161_Tcell	~ age + (1|sex) + (1|subjectid) + (1|timepoint) + (1|adjmfc.group) + (1|timepoint:adjmfc.group)
VRK1	0.178287	0.076816	0	0	0.00254879	0.0258088	0.716539	CD8_CD161_Tcell	~ age + (1|sex) + (1|subjectid) + (1|timepoint) + (1|adjmfc.group) + (1|timepoint:adjmfc.group)
C14orf64	0	0	0	0	0	0.0376969	0.962303	CD8_CD161_Tcell	~ age + (1|sex) + (1|subjectid) + (1|timepoint) + (1|adjmfc.group) + (1|timepoint:adjmfc.group)
BCL11B	0	0	0	0	0	0.00428877	0.995711	CD8_CD161_Tcell	~ age + (1|sex) + (1|subjectid) + (1|timepoint) + (1|adjmfc.group) + (1|timepoint:adjmfc.group)
SETD3	0	0	0	0	0.00131343	0.0291819	0.969505	CD8_CD161_Tcell	~ age + (1|sex) + (1|subjectid) + (1|timepoint) + (1|adjmfc.group) + (1|timepoint:adjmfc.group)
CCNK	0.00455413	2.62648e-10	0	1.71617e-09	0.0617786	0.0487979	0.884869	CD8_CD161_Tcell	~ age + (1|sex) + (1|subjectid) + (1|timepoint) + (1|adjmfc.group) + (1|timepoint:adjmfc.group)
RP11-543C4.1	0	0	0.520309	0	0.0385755	0.0926628	0.348453	CD8_CD161_Tcell	~ age + (1|sex) + (1|subjectid) + (1|timepoint) + (1|adjmfc.group) + (1|timepoint:adjmfc.group)
EVL	0	0.0036718	0	0.0381333	0	0.127162	0.831033	CD8_CD161_Tcell	~ age + (1|sex) + (1|subjectid) + (1|timepoint) + (1|adjmfc.group) + (1|timepoint:adjmfc.group)
YY1	0	0	0	0	0	0.0160233	0.983977	CD8_CD161_Tcell	~ age + (1|sex) + (1|subjectid) + (1|timepoint) + (1|adjmfc.group) + (1|timepoint:adjmfc.group)
WARS	0.042547	0	8.07053e-07	0.017934	0.0798556	0.00301012	0.856652	CD8_CD161_Tcell	~ age + (1|sex) + (1|subjectid) + (1|timepoint) + (1|adjmfc.group) + (1|timepoint:adjmfc.group)
PPP2R5C	0.0846531	0	0	0.0710881	0.0307483	0.0200032	0.793507	CD8_CD161_Tcell	~ age + (1|sex) + (1|subjectid) + (1|timepoint) + (1|adjmfc.group) + (1|timepoint:adjmfc.group)
DYNC1H1	0	0.0406627	0	0	0	0.0461795	0.913158	CD8_CD161_Tcell	~ age + (1|sex) + (1|subjectid) + (1|timepoint) + (1|adjmfc.group) + (1|timepoint:adjmfc.group)
HSP90AA1	0	0	0.197234	0	0	0.271413	0.531353	CD8_CD161_Tcell	~ age + (1|sex) + (1|subjectid) + (1|timepoint) + (1|adjmfc.group) + (1|timepoint:adjmfc.group)
WDR20	0	0.0698221	0.010334	0	0	0.022531	0.897313	CD8_CD161_Tcell	~ age + (1|sex) + (1|subjectid) + (1|timepoint) + (1|adjmfc.group) + (1|timepoint:adjmfc.group)
CINP	0	0	0	0	0	0.0422789	0.957721	CD8_CD161_Tcell	~ age + (1|sex) + (1|subjectid) + (1|timepoint) + (1|adjmfc.group) + (1|timepoint:adjmfc.group)
TNFAIP2	0.0572221	0	0	0	0	0.0436665	0.899111	CD8_CD161_Tcell	~ age + (1|sex) + (1|subjectid) + (1|timepoint) + (1|adjmfc.group) + (1|timepoint:adjmfc.group)
EIF5	7.44295e-10	7.34453e-10	3.46614e-10	0	0.0461694	0.000122458	0.953708	CD8_CD161_Tcell	~ age + (1|sex) + (1|subjectid) + (1|timepoint) + (1|adjmfc.group) + (1|timepoint:adjmfc.group)
MARK3	0	0	0	2.63492e-10	0.171009	0.00287879	0.826112	CD8_CD161_Tcell	~ age + (1|sex) + (1|subjectid) + (1|timepoint) + (1|adjmfc.group) + (1|timepoint:adjmfc.group)
BAG5	0	0	0	0	0	0.0103284	0.989672	CD8_CD161_Tcell	~ age + (1|sex) + (1|subjectid) + (1|timepoint) + (1|adjmfc.group) + (1|timepoint:adjmfc.group)
KLC1	0	0	0.0129031	0	0	0.00439336	0.982704	CD8_CD161_Tcell	~ age + (1|sex) + (1|subjectid) + (1|timepoint) + (1|adjmfc.group) + (1|timepoint:adjmfc.group)
APOPT1	1.2973e-10	3.00862e-06	0	0.016321	0	0.020895	0.962781	CD8_CD161_Tcell	~ age + (1|sex) + (1|subjectid) + (1|timepoint) + (1|adjmfc.group) + (1|timepoint:adjmfc.group)
ZFYVE21	0	0	0	0.000616768	0	0.00880808	0.990575	CD8_CD161_Tcell	~ age + (1|sex) + (1|subjectid) + (1|timepoint) + (1|adjmfc.group) + (1|timepoint:adjmfc.group)
C14orf2	0.637341	5.71682e-10	0.0290333	4.42229e-10	0	0.0178308	0.315795	CD8_CD161_Tcell	~ age + (1|sex) + (1|subjectid) + (1|timepoint) + (1|adjmfc.group) + (1|timepoint:adjmfc.group)
SIVA1	4.08322e-10	2.63425e-08	0.276382	0	9.08189e-10	0.0909206	0.632698	CD8_CD161_Tcell	~ age + (1|sex) + (1|subjectid) + (1|timepoint) + (1|adjmfc.group) + (1|timepoint:adjmfc.group)
AKT1	0	0.0410826	0.153343	0	0	0.00331615	0.802258	CD8_CD161_Tcell	~ age + (1|sex) + (1|subjectid) + (1|timepoint) + (1|adjmfc.group) + (1|timepoint:adjmfc.group)
CDCA4	0	0	0	0	0	0.0218639	0.978136	CD8_CD161_Tcell	~ age + (1|sex) + (1|subjectid) + (1|timepoint) + (1|adjmfc.group) + (1|timepoint:adjmfc.group)
NUDT14	0	0	0	0.0746135	0	0.0668248	0.858562	CD8_CD161_Tcell	~ age + (1|sex) + (1|subjectid) + (1|timepoint) + (1|adjmfc.group) + (1|timepoint:adjmfc.group)
MTA1	0.006507	0	0.0511338	0	0	0.00325376	0.939105	CD8_CD161_Tcell	~ age + (1|sex) + (1|subjectid) + (1|timepoint) + (1|adjmfc.group) + (1|timepoint:adjmfc.group)
CRIP2	0.0148156	3.21858e-09	0.231476	0	0	0.0893348	0.664374	CD8_CD161_Tcell	~ age + (1|sex) + (1|subjectid) + (1|timepoint) + (1|adjmfc.group) + (1|timepoint:adjmfc.group)
CRIP1	0.326844	1.09866e-11	0.535669	0.0207833	0	0.0136632	0.103041	CD8_CD161_Tcell	~ age + (1|sex) + (1|subjectid) + (1|timepoint) + (1|adjmfc.group) + (1|timepoint:adjmfc.group)
CYFIP1	0	7.7778e-06	0.134981	0	0.158092	0.050355	0.656565	CD8_CD161_Tcell	~ age + (1|sex) + (1|subjectid) + (1|timepoint) + (1|adjmfc.group) + (1|timepoint:adjmfc.group)
NIPA2	0.0108557	0	1.55017e-10	0	0	0.00115527	0.987989	CD8_CD161_Tcell	~ age + (1|sex) + (1|subjectid) + (1|timepoint) + (1|adjmfc.group) + (1|timepoint:adjmfc.group)
SNRPN	0.0605812	0	0.312965	7.31427e-11	0.00328384	0.0219939	0.601176	CD8_CD161_Tcell	~ age + (1|sex) + (1|subjectid) + (1|timepoint) + (1|adjmfc.group) + (1|timepoint:adjmfc.group)
UBE3A	0	0.00053865	0.0743892	0.0415178	0	0.0226691	0.860885	CD8_CD161_Tcell	~ age + (1|sex) + (1|subjectid) + (1|timepoint) + (1|adjmfc.group) + (1|timepoint:adjmfc.group)
HERC2	0.00301329	0.017413	0	1.89124e-10	0.192131	0.0693799	0.718063	CD8_CD161_Tcell	~ age + (1|sex) + (1|subjectid) + (1|timepoint) + (1|adjmfc.group) + (1|timepoint:adjmfc.group)
APBA2	0	0.0852474	0.315037	0.109164	0.102084	0.152723	0.235745	CD8_CD161_Tcell	~ age + (1|sex) + (1|subjectid) + (1|timepoint) + (1|adjmfc.group) + (1|timepoint:adjmfc.group)
NDNL2	0	0	3.39559e-10	0.00573977	1.40978e-15	0.0200148	0.974245	CD8_CD161_Tcell	~ age + (1|sex) + (1|subjectid) + (1|timepoint) + (1|adjmfc.group) + (1|timepoint:adjmfc.group)
ARHGAP11B	0	0	0	0	0	0.0851073	0.914893	CD8_CD161_Tcell	~ age + (1|sex) + (1|subjectid) + (1|timepoint) + (1|adjmfc.group) + (1|timepoint:adjmfc.group)
RP11-16E12.1	0	6.53919e-09	0.391649	0.0569479	1.74651e-09	0.0990528	0.45235	CD8_CD161_Tcell	~ age + (1|sex) + (1|subjectid) + (1|timepoint) + (1|adjmfc.group) + (1|timepoint:adjmfc.group)
KLF13	3.73387e-08	0.0271133	0	0.01158	2.31716e-08	0.000559254	0.960747	CD8_CD161_Tcell	~ age + (1|sex) + (1|subjectid) + (1|timepoint) + (1|adjmfc.group) + (1|timepoint:adjmfc.group)
EMC7	0.224407	1.67636e-10	0	0	0	0.0038142	0.771779	CD8_CD161_Tcell	~ age + (1|sex) + (1|subjectid) + (1|timepoint) + (1|adjmfc.group) + (1|timepoint:adjmfc.group)
KATNBL1	0	0.0085436	0	1.76951e-10	0.0635118	0.00975989	0.918185	CD8_CD161_Tcell	~ age + (1|sex) + (1|subjectid) + (1|timepoint) + (1|adjmfc.group) + (1|timepoint:adjmfc.group)
EMC4	0	0	0	0	0	0.0031746	0.996825	CD8_CD161_Tcell	~ age + (1|sex) + (1|subjectid) + (1|timepoint) + (1|adjmfc.group) + (1|timepoint:adjmfc.group)
NOP10	0	0	5.28642e-10	0	0.0741707	0.000772206	0.925057	CD8_CD161_Tcell	~ age + (1|sex) + (1|subjectid) + (1|timepoint) + (1|adjmfc.group) + (1|timepoint:adjmfc.group)
LPCAT4	0	0	0.190052	0	0	0.0220979	0.78785	CD8_CD161_Tcell	~ age + (1|sex) + (1|subjectid) + (1|timepoint) + (1|adjmfc.group) + (1|timepoint:adjmfc.group)
GOLGA8A	0	0.0450152	4.1247e-10	0.0861224	4.40653e-10	0.0279243	0.840938	CD8_CD161_Tcell	~ age + (1|sex) + (1|subjectid) + (1|timepoint) + (1|adjmfc.group) + (1|timepoint:adjmfc.group)
GOLGA8B	0	2.15086e-09	0.012189	0	0	0.00383712	0.983974	CD8_CD161_Tcell	~ age + (1|sex) + (1|subjectid) + (1|timepoint) + (1|adjmfc.group) + (1|timepoint:adjmfc.group)
AQR	0	0	0.174931	0	0	0.0315726	0.793496	CD8_CD161_Tcell	~ age + (1|sex) + (1|subjectid) + (1|timepoint) + (1|adjmfc.group) + (1|timepoint:adjmfc.group)
ZNF770	4.41709e-10	0.054535	1.821e-09	0.0645222	1.32988e-10	0.0417818	0.839161	CD8_CD161_Tcell	~ age + (1|sex) + (1|subjectid) + (1|timepoint) + (1|adjmfc.group) + (1|timepoint:adjmfc.group)
DPH6	3.01757e-10	0.0603522	0.308376	0	6.50481e-17	0.00468654	0.626586	CD8_CD161_Tcell	~ age + (1|sex) + (1|subjectid) + (1|timepoint) + (1|adjmfc.group) + (1|timepoint:adjmfc.group)
RP11-346D14.1	0	0	0.350546	0.0946481	0.0866548	0.178215	0.289936	CD8_CD161_Tcell	~ age + (1|sex) + (1|subjectid) + (1|timepoint) + (1|adjmfc.group) + (1|timepoint:adjmfc.group)
FAM98B	0	0	0	0	0.0717392	0.000593392	0.927667	CD8_CD161_Tcell	~ age + (1|sex) + (1|subjectid) + (1|timepoint) + (1|adjmfc.group) + (1|timepoint:adjmfc.group)
RASGRP1	0	0	0.212182	0	0	0.109267	0.678551	CD8_CD161_Tcell	~ age + (1|sex) + (1|subjectid) + (1|timepoint) + (1|adjmfc.group) + (1|timepoint:adjmfc.group)
FSIP1	1.32246e-10	0	0.0726141	0	0	0.203124	0.724262	CD8_CD161_Tcell	~ age + (1|sex) + (1|subjectid) + (1|timepoint) + (1|adjmfc.group) + (1|timepoint:adjmfc.group)
RP11-37C7.3	1.47224e-08	0	0.526392	0.0140819	0.024089	0.132034	0.303403	CD8_CD161_Tcell	~ age + (1|sex) + (1|subjectid) + (1|timepoint) + (1|adjmfc.group) + (1|timepoint:adjmfc.group)
EIF2AK4	0.0244195	0	0.0826934	0	0	0.00958901	0.883298	CD8_CD161_Tcell	~ age + (1|sex) + (1|subjectid) + (1|timepoint) + (1|adjmfc.group) + (1|timepoint:adjmfc.group)
SRP14	0.0766452	0.0310333	0.0374335	0	0	0.0314982	0.82339	CD8_CD161_Tcell	~ age + (1|sex) + (1|subjectid) + (1|timepoint) + (1|adjmfc.group) + (1|timepoint:adjmfc.group)
PLCB2	9.59133e-09	0	3.15349e-10	0	0.088634	0.00603173	0.905334	CD8_CD161_Tcell	~ age + (1|sex) + (1|subjectid) + (1|timepoint) + (1|adjmfc.group) + (1|timepoint:adjmfc.group)
KNSTRN	0	0	0.540418	2.27923e-10	0	0.066623	0.392959	CD8_CD161_Tcell	~ age + (1|sex) + (1|subjectid) + (1|timepoint) + (1|adjmfc.group) + (1|timepoint:adjmfc.group)
IVD	0	1.70662e-09	0	9.51389e-10	0.0361588	0.0200936	0.943748	CD8_CD161_Tcell	~ age + (1|sex) + (1|subjectid) + (1|timepoint) + (1|adjmfc.group) + (1|timepoint:adjmfc.group)
C15orf57	0	0	0	0	0	0.000297969	0.999702	CD8_CD161_Tcell	~ age + (1|sex) + (1|subjectid) + (1|timepoint) + (1|adjmfc.group) + (1|timepoint:adjmfc.group)
RPUSD2	0	0	0.0964524	0.010091	0	0.0682649	0.825192	CD8_CD161_Tcell	~ age + (1|sex) + (1|subjectid) + (1|timepoint) + (1|adjmfc.group) + (1|timepoint:adjmfc.group)
RAD51	0	1.73711e-09	0.497708	1.16515e-09	2.86363e-09	0.0844793	0.417812	CD8_CD161_Tcell	~ age + (1|sex) + (1|subjectid) + (1|timepoint) + (1|adjmfc.group) + (1|timepoint:adjmfc.group)
RMDN3	0	0	0	0	0	0.0221244	0.977876	CD8_CD161_Tcell	~ age + (1|sex) + (1|subjectid) + (1|timepoint) + (1|adjmfc.group) + (1|timepoint:adjmfc.group)
GCHFR	0	0	0	0	0	0.245328	0.754672	CD8_CD161_Tcell	~ age + (1|sex) + (1|subjectid) + (1|timepoint) + (1|adjmfc.group) + (1|timepoint:adjmfc.group)
DNAJC17	0	0	0	0	0	0.0232066	0.976793	CD8_CD161_Tcell	~ age + (1|sex) + (1|subjectid) + (1|timepoint) + (1|adjmfc.group) + (1|timepoint:adjmfc.group)
ZFYVE19	0	0	1.74826e-09	0.0245738	0	0.0448101	0.930616	CD8_CD161_Tcell	~ age + (1|sex) + (1|subjectid) + (1|timepoint) + (1|adjmfc.group) + (1|timepoint:adjmfc.group)
VPS18	0.0147244	0	0	0	0	0.0331311	0.952145	CD8_CD161_Tcell	~ age + (1|sex) + (1|subjectid) + (1|timepoint) + (1|adjmfc.group) + (1|timepoint:adjmfc.group)
INO80	0	0	0	0	0	0.0173742	0.982626	CD8_CD161_Tcell	~ age + (1|sex) + (1|subjectid) + (1|timepoint) + (1|adjmfc.group) + (1|timepoint:adjmfc.group)
CHP1	0	3.3362e-10	0.200268	2.33783e-08	0	0.000121728	0.799611	CD8_CD161_Tcell	~ age + (1|sex) + (1|subjectid) + (1|timepoint) + (1|adjmfc.group) + (1|timepoint:adjmfc.group)
NDUFAF1	1.84982e-09	5.58597e-10	0.269583	1.48521e-10	0	0.0612865	0.669131	CD8_CD161_Tcell	~ age + (1|sex) + (1|subjectid) + (1|timepoint) + (1|adjmfc.group) + (1|timepoint:adjmfc.group)
RTF1	0	0	0.00271024	0	0	0.102431	0.894858	CD8_CD161_Tcell	~ age + (1|sex) + (1|subjectid) + (1|timepoint) + (1|adjmfc.group) + (1|timepoint:adjmfc.group)
LTK	0	0	0.255013	0.0086083	6.71432e-10	0.471724	0.264655	CD8_CD161_Tcell	~ age + (1|sex) + (1|subjectid) + (1|timepoint) + (1|adjmfc.group) + (1|timepoint:adjmfc.group)
MGA	0.108991	0	7.58594e-10	0	0.0364798	0.00556966	0.848959	CD8_CD161_Tcell	~ age + (1|sex) + (1|subjectid) + (1|timepoint) + (1|adjmfc.group) + (1|timepoint:adjmfc.group)
MAPKBP1	0	0.0451817	0	0	0	0.179949	0.774869	CD8_CD161_Tcell	~ age + (1|sex) + (1|subjectid) + (1|timepoint) + (1|adjmfc.group) + (1|timepoint:adjmfc.group)
RP11-23P13.6	0	0	0	0	0	0.0248169	0.975183	CD8_CD161_Tcell	~ age + (1|sex) + (1|subjectid) + (1|timepoint) + (1|adjmfc.group) + (1|timepoint:adjmfc.group)
EHD4	0	0	0.152849	3.675e-10	0.0111287	0.00994074	0.826082	CD8_CD161_Tcell	~ age + (1|sex) + (1|subjectid) + (1|timepoint) + (1|adjmfc.group) + (1|timepoint:adjmfc.group)
VPS39	0	0	0	0.0536773	0	0.0138552	0.932468	CD8_CD161_Tcell	~ age + (1|sex) + (1|subjectid) + (1|timepoint) + (1|adjmfc.group) + (1|timepoint:adjmfc.group)
TMEM87A	3.37675e-10	1.60643e-10	0	0.018325	0.0145163	0.00377463	0.963384	CD8_CD161_Tcell	~ age + (1|sex) + (1|subjectid) + (1|timepoint) + (1|adjmfc.group) + (1|timepoint:adjmfc.group)
GANC	0	0	0.045189	0.0334193	0	0.103406	0.817985	CD8_CD161_Tcell	~ age + (1|sex) + (1|subjectid) + (1|timepoint) + (1|adjmfc.group) + (1|timepoint:adjmfc.group)
ZNF106	0.0389138	0.0419936	3.8497e-08	2.49592e-10	0.028724	0.0644801	0.825888	CD8_CD161_Tcell	~ age + (1|sex) + (1|subjectid) + (1|timepoint) + (1|adjmfc.group) + (1|timepoint:adjmfc.group)
SNAP23	0	5.14718e-10	0.0502127	0	0	0.062979	0.886808	CD8_CD161_Tcell	~ age + (1|sex) + (1|subjectid) + (1|timepoint) + (1|adjmfc.group) + (1|timepoint:adjmfc.group)
LRRC57	0	0	0.129726	0	0.00619134	0.00081915	0.863263	CD8_CD161_Tcell	~ age + (1|sex) + (1|subjectid) + (1|timepoint) + (1|adjmfc.group) + (1|timepoint:adjmfc.group)
HAUS2	0	0	0	0	0	0.0256614	0.974339	CD8_CD161_Tcell	~ age + (1|sex) + (1|subjectid) + (1|timepoint) + (1|adjmfc.group) + (1|timepoint:adjmfc.group)
UBR1	0.00379648	0	0.0443289	0	0	0.00246501	0.94941	CD8_CD161_Tcell	~ age + (1|sex) + (1|subjectid) + (1|timepoint) + (1|adjmfc.group) + (1|timepoint:adjmfc.group)
EPB42	1.63706e-10	0.00622176	1.96276e-09	5.46206e-08	0.0279559	0.0233989	0.942423	CD8_CD161_Tcell	~ age + (1|sex) + (1|subjectid) + (1|timepoint) + (1|adjmfc.group) + (1|timepoint:adjmfc.group)
CCNDBP1	1.88394e-10	2.84604e-10	0.329162	0	0	0.0590222	0.611815	CD8_CD161_Tcell	~ age + (1|sex) + (1|subjectid) + (1|timepoint) + (1|adjmfc.group) + (1|timepoint:adjmfc.group)
ZSCAN29	0	0	6.10512e-10	0	0.19156	0.0603027	0.748138	CD8_CD161_Tcell	~ age + (1|sex) + (1|subjectid) + (1|timepoint) + (1|adjmfc.group) + (1|timepoint:adjmfc.group)
TUBGCP4	0	0	0	0	0	0.0214059	0.978594	CD8_CD161_Tcell	~ age + (1|sex) + (1|subjectid) + (1|timepoint) + (1|adjmfc.group) + (1|timepoint:adjmfc.group)
TP53BP1	0.0248602	3.27078e-09	0.122627	0	0	0.0525199	0.799992	CD8_CD161_Tcell	~ age + (1|sex) + (1|subjectid) + (1|timepoint) + (1|adjmfc.group) + (1|timepoint:adjmfc.group)
CATSPER2	0	0	0	0	0	0.00246629	0.997534	CD8_CD161_Tcell	~ age + (1|sex) + (1|subjectid) + (1|timepoint) + (1|adjmfc.group) + (1|timepoint:adjmfc.group)
PDIA3	0	0	0.28456	0.0120827	0.103247	0.0660706	0.53404	CD8_CD161_Tcell	~ age + (1|sex) + (1|subjectid) + (1|timepoint) + (1|adjmfc.group) + (1|timepoint:adjmfc.group)
SERF2	0.196598	0	3.01496e-10	0	0.136826	0.0654715	0.601105	CD8_CD161_Tcell	~ age + (1|sex) + (1|subjectid) + (1|timepoint) + (1|adjmfc.group) + (1|timepoint:adjmfc.group)
HYPK	0	0	0	0	0	0.00055065	0.999449	CD8_CD161_Tcell	~ age + (1|sex) + (1|subjectid) + (1|timepoint) + (1|adjmfc.group) + (1|timepoint:adjmfc.group)
MFAP1	0	0	0	0	0.0589482	0.0125984	0.928453	CD8_CD161_Tcell	~ age + (1|sex) + (1|subjectid) + (1|timepoint) + (1|adjmfc.group) + (1|timepoint:adjmfc.group)
CASC4	0	0	0	0.171883	0	0.00154933	0.826567	CD8_CD161_Tcell	~ age + (1|sex) + (1|subjectid) + (1|timepoint) + (1|adjmfc.group) + (1|timepoint:adjmfc.group)
CTDSPL2	0	0.0558388	0.0938287	0	0	0.000407402	0.849925	CD8_CD161_Tcell	~ age + (1|sex) + (1|subjectid) + (1|timepoint) + (1|adjmfc.group) + (1|timepoint:adjmfc.group)
EIF3J-AS1	0	1.94758e-08	0.103211	0	5.2204e-05	0.0209771	0.87576	CD8_CD161_Tcell	~ age + (1|sex) + (1|subjectid) + (1|timepoint) + (1|adjmfc.group) + (1|timepoint:adjmfc.group)
EIF3J	0	0	0	0	0	0.0440846	0.955915	CD8_CD161_Tcell	~ age + (1|sex) + (1|subjectid) + (1|timepoint) + (1|adjmfc.group) + (1|timepoint:adjmfc.group)
SPG11	0	0	0	0.0651177	0	0.0159327	0.91895	CD8_CD161_Tcell	~ age + (1|sex) + (1|subjectid) + (1|timepoint) + (1|adjmfc.group) + (1|timepoint:adjmfc.group)
PATL2	0	0.0206692	0.443342	0	0	0.0887498	0.447239	CD8_CD161_Tcell	~ age + (1|sex) + (1|subjectid) + (1|timepoint) + (1|adjmfc.group) + (1|timepoint:adjmfc.group)
B2M	0.0839155	1.5393e-10	0.0892342	0.115285	0	0.00139235	0.710173	CD8_CD161_Tcell	~ age + (1|sex) + (1|subjectid) + (1|timepoint) + (1|adjmfc.group) + (1|timepoint:adjmfc.group)
TRIM69	0.169462	0	0.0486345	0.0796055	0	0.0486504	0.653647	CD8_CD161_Tcell	~ age + (1|sex) + (1|subjectid) + (1|timepoint) + (1|adjmfc.group) + (1|timepoint:adjmfc.group)
SPATA5L1	0	0	0.0846879	0.0278982	0	0.187921	0.699493	CD8_CD161_Tcell	~ age + (1|sex) + (1|subjectid) + (1|timepoint) + (1|adjmfc.group) + (1|timepoint:adjmfc.group)
SLC30A4	0	0	0.0484721	0	0	0.189865	0.761663	CD8_CD161_Tcell	~ age + (1|sex) + (1|subjectid) + (1|timepoint) + (1|adjmfc.group) + (1|timepoint:adjmfc.group)
BLOC1S6	0	0	0.00546586	0	4.03679e-10	0.0236341	0.9709	CD8_CD161_Tcell	~ age + (1|sex) + (1|subjectid) + (1|timepoint) + (1|adjmfc.group) + (1|timepoint:adjmfc.group)
SQRDL	0.0619007	0.0380659	0	0.0180181	0.0281103	0.0236372	0.830268	CD8_CD161_Tcell	~ age + (1|sex) + (1|subjectid) + (1|timepoint) + (1|adjmfc.group) + (1|timepoint:adjmfc.group)
MYEF2	0	1.11736e-08	0.396555	0.0773607	9.02743e-10	0.0487174	0.477367	CD8_CD161_Tcell	~ age + (1|sex) + (1|subjectid) + (1|timepoint) + (1|adjmfc.group) + (1|timepoint:adjmfc.group)
DUT	0.0190643	7.92367e-09	0	0.00457675	1.39934e-10	0.00991118	0.966448	CD8_CD161_Tcell	~ age + (1|sex) + (1|subjectid) + (1|timepoint) + (1|adjmfc.group) + (1|timepoint:adjmfc.group)
EID1	0	0	0	0	0	0.00719967	0.9928	CD8_CD161_Tcell	~ age + (1|sex) + (1|subjectid) + (1|timepoint) + (1|adjmfc.group) + (1|timepoint:adjmfc.group)
SECISBP2L	0.0135482	0	0	0	1.27476e-10	0.00290585	0.983546	CD8_CD161_Tcell	~ age + (1|sex) + (1|subjectid) + (1|timepoint) + (1|adjmfc.group) + (1|timepoint:adjmfc.group)
COPS2	0.00212647	0	4.77807e-09	0.160769	0.0272518	0.000385943	0.809467	CD8_CD161_Tcell	~ age + (1|sex) + (1|subjectid) + (1|timepoint) + (1|adjmfc.group) + (1|timepoint:adjmfc.group)
GALK2	5.89449e-07	0	0.149102	0.0305875	3.81788e-08	0.0200826	0.800227	CD8_CD161_Tcell	~ age + (1|sex) + (1|subjectid) + (1|timepoint) + (1|adjmfc.group) + (1|timepoint:adjmfc.group)
GABPB1	0.00238333	0	0.0694259	0	0.0312299	0.0196109	0.87735	CD8_CD161_Tcell	~ age + (1|sex) + (1|subjectid) + (1|timepoint) + (1|adjmfc.group) + (1|timepoint:adjmfc.group)
USP8	0.0424245	0	0	0	0	0.00397492	0.953601	CD8_CD161_Tcell	~ age + (1|sex) + (1|subjectid) + (1|timepoint) + (1|adjmfc.group) + (1|timepoint:adjmfc.group)
TRPM7	0	0	0	0	0	0.0660843	0.933916	CD8_CD161_Tcell	~ age + (1|sex) + (1|subjectid) + (1|timepoint) + (1|adjmfc.group) + (1|timepoint:adjmfc.group)
SPPL2A	0	0	0	0.01866	0	0.115347	0.865993	CD8_CD161_Tcell	~ age + (1|sex) + (1|subjectid) + (1|timepoint) + (1|adjmfc.group) + (1|timepoint:adjmfc.group)
LYSMD2	0	0	0.073553	0	0.0455816	0.0267442	0.854121	CD8_CD161_Tcell	~ age + (1|sex) + (1|subjectid) + (1|timepoint) + (1|adjmfc.group) + (1|timepoint:adjmfc.group)
TMOD3	0	9.54003e-09	0	2.90297e-10	1.99298e-09	0.0853921	0.914608	CD8_CD161_Tcell	~ age + (1|sex) + (1|subjectid) + (1|timepoint) + (1|adjmfc.group) + (1|timepoint:adjmfc.group)
LEO1	0.0432578	0	0	1.06921e-10	0	0.0179881	0.938754	CD8_CD161_Tcell	~ age + (1|sex) + (1|subjectid) + (1|timepoint) + (1|adjmfc.group) + (1|timepoint:adjmfc.group)
MAPK6	0	0	0	0	0	0.0122868	0.987713	CD8_CD161_Tcell	~ age + (1|sex) + (1|subjectid) + (1|timepoint) + (1|adjmfc.group) + (1|timepoint:adjmfc.group)
GNB5	0	0	0	0	0	0.000959679	0.99904	CD8_CD161_Tcell	~ age + (1|sex) + (1|subjectid) + (1|timepoint) + (1|adjmfc.group) + (1|timepoint:adjmfc.group)
MYO5A	0	0	0.131782	0	0	0.00648058	0.861737	CD8_CD161_Tcell	~ age + (1|sex) + (1|subjectid) + (1|timepoint) + (1|adjmfc.group) + (1|timepoint:adjmfc.group)
ARPP19	0.0958261	0	0.0555479	0	3.92087e-10	0.00537313	0.843253	CD8_CD161_Tcell	~ age + (1|sex) + (1|subjectid) + (1|timepoint) + (1|adjmfc.group) + (1|timepoint:adjmfc.group)
FAM214A	0	0.00268964	0.307319	0	6.79051e-11	0.0937356	0.596256	CD8_CD161_Tcell	~ age + (1|sex) + (1|subjectid) + (1|timepoint) + (1|adjmfc.group) + (1|timepoint:adjmfc.group)
RSL24D1	0.265212	0.0277155	0.31331	0.0554338	0.0105732	0.0175303	0.310225	CD8_CD161_Tcell	~ age + (1|sex) + (1|subjectid) + (1|timepoint) + (1|adjmfc.group) + (1|timepoint:adjmfc.group)
RAB27A	0.0105678	0	0	3.51175e-10	0	0.00496922	0.984463	CD8_CD161_Tcell	~ age + (1|sex) + (1|subjectid) + (1|timepoint) + (1|adjmfc.group) + (1|timepoint:adjmfc.group)
RP11-139H15.1	3.15898e-10	1.43068e-10	0.0114078	0	0	0.0129506	0.975642	CD8_CD161_Tcell	~ age + (1|sex) + (1|subjectid) + (1|timepoint) + (1|adjmfc.group) + (1|timepoint:adjmfc.group)
PIGB	0	0	0.114651	0	0	0.0516285	0.83372	CD8_CD161_Tcell	~ age + (1|sex) + (1|subjectid) + (1|timepoint) + (1|adjmfc.group) + (1|timepoint:adjmfc.group)
CCPG1	3.17679e-10	0	2.21882e-05	0	0.0118311	0.0198458	0.968301	CD8_CD161_Tcell	~ age + (1|sex) + (1|subjectid) + (1|timepoint) + (1|adjmfc.group) + (1|timepoint:adjmfc.group)
TEX9	0	0	0.351132	0.00159684	0.0386332	0.181137	0.427501	CD8_CD161_Tcell	~ age + (1|sex) + (1|subjectid) + (1|timepoint) + (1|adjmfc.group) + (1|timepoint:adjmfc.group)
ZNF280D	0.0697167	0	0.156063	0	0	0.00488921	0.769331	CD8_CD161_Tcell	~ age + (1|sex) + (1|subjectid) + (1|timepoint) + (1|adjmfc.group) + (1|timepoint:adjmfc.group)
TCF12	0	0	0.0809222	0	0	0.021614	0.897464	CD8_CD161_Tcell	~ age + (1|sex) + (1|subjectid) + (1|timepoint) + (1|adjmfc.group) + (1|timepoint:adjmfc.group)
POLR2M	0	0	0	0.000732752	6.78206e-07	0.0273912	0.971875	CD8_CD161_Tcell	~ age + (1|sex) + (1|subjectid) + (1|timepoint) + (1|adjmfc.group) + (1|timepoint:adjmfc.group)
AQP9	0	0	0.376787	0.0317661	0.0102853	0.230756	0.350405	CD8_CD161_Tcell	~ age + (1|sex) + (1|subjectid) + (1|timepoint) + (1|adjmfc.group) + (1|timepoint:adjmfc.group)
ADAM10	0	0.274048	0	0	1.64158e-09	0.0302446	0.695707	CD8_CD161_Tcell	~ age + (1|sex) + (1|subjectid) + (1|timepoint) + (1|adjmfc.group) + (1|timepoint:adjmfc.group)
FAM63B	8.06703e-10	0	0.211419	7.66129e-11	0	0.122607	0.665974	CD8_CD161_Tcell	~ age + (1|sex) + (1|subjectid) + (1|timepoint) + (1|adjmfc.group) + (1|timepoint:adjmfc.group)
RNF111	0	0	0	0	0	0.0155082	0.984492	CD8_CD161_Tcell	~ age + (1|sex) + (1|subjectid) + (1|timepoint) + (1|adjmfc.group) + (1|timepoint:adjmfc.group)
SLTM	0.0167956	0.0741274	0.200023	0	0	0.00328919	0.705764	CD8_CD161_Tcell	~ age + (1|sex) + (1|subjectid) + (1|timepoint) + (1|adjmfc.group) + (1|timepoint:adjmfc.group)
GTF2A2	8.67078e-11	0.0791655	0	0.0134507	0.075208	0.0190678	0.813108	CD8_CD161_Tcell	~ age + (1|sex) + (1|subjectid) + (1|timepoint) + (1|adjmfc.group) + (1|timepoint:adjmfc.group)
BNIP2	0.0743834	0	0.167821	0	0.0583338	0.0339317	0.665531	CD8_CD161_Tcell	~ age + (1|sex) + (1|subjectid) + (1|timepoint) + (1|adjmfc.group) + (1|timepoint:adjmfc.group)
ANXA2	0	0	0.134329	0	0	0.00286191	0.862809	CD8_CD161_Tcell	~ age + (1|sex) + (1|subjectid) + (1|timepoint) + (1|adjmfc.group) + (1|timepoint:adjmfc.group)
NARG2	0	0	0	0	0	0.00975434	0.990246	CD8_CD161_Tcell	~ age + (1|sex) + (1|subjectid) + (1|timepoint) + (1|adjmfc.group) + (1|timepoint:adjmfc.group)
RORA	0.0381337	0.0200184	0.131627	0.0885034	0	0.252043	0.469674	CD8_CD161_Tcell	~ age + (1|sex) + (1|subjectid) + (1|timepoint) + (1|adjmfc.group) + (1|timepoint:adjmfc.group)
VPS13C	0	0	0	0	0	0.00406081	0.995939	CD8_CD161_Tcell	~ age + (1|sex) + (1|subjectid) + (1|timepoint) + (1|adjmfc.group) + (1|timepoint:adjmfc.group)
TPM1	0	0	0.472329	0	0	0.0719031	0.455768	CD8_CD161_Tcell	~ age + (1|sex) + (1|subjectid) + (1|timepoint) + (1|adjmfc.group) + (1|timepoint:adjmfc.group)
LACTB	0	0	0	0	0	0.0180741	0.981926	CD8_CD161_Tcell	~ age + (1|sex) + (1|subjectid) + (1|timepoint) + (1|adjmfc.group) + (1|timepoint:adjmfc.group)
RPS27L	0	0	0.349202	0	0	0.00573822	0.64506	CD8_CD161_Tcell	~ age + (1|sex) + (1|subjectid) + (1|timepoint) + (1|adjmfc.group) + (1|timepoint:adjmfc.group)
RAB8B	0	3.91468e-10	0.398201	0	0	0.0586641	0.543135	CD8_CD161_Tcell	~ age + (1|sex) + (1|subjectid) + (1|timepoint) + (1|adjmfc.group) + (1|timepoint:adjmfc.group)
APH1B	0	0	0	0.00397736	0	0.0418282	0.954194	CD8_CD161_Tcell	~ age + (1|sex) + (1|subjectid) + (1|timepoint) + (1|adjmfc.group) + (1|timepoint:adjmfc.group)
USP3	0	0	0	0	0	0.0712706	0.928729	CD8_CD161_Tcell	~ age + (1|sex) + (1|subjectid) + (1|timepoint) + (1|adjmfc.group) + (1|timepoint:adjmfc.group)
FBXL22	0.00487254	9.50302e-08	0.281706	0	1.41347e-09	0.0743618	0.639059	CD8_CD161_Tcell	~ age + (1|sex) + (1|subjectid) + (1|timepoint) + (1|adjmfc.group) + (1|timepoint:adjmfc.group)
HERC1	0	0	0	0.0984302	0	0.00834066	0.893229	CD8_CD161_Tcell	~ age + (1|sex) + (1|subjectid) + (1|timepoint) + (1|adjmfc.group) + (1|timepoint:adjmfc.group)
DAPK2	0	1.81208e-10	0.200276	3.0289e-09	0.0270594	0.168638	0.604026	CD8_CD161_Tcell	~ age + (1|sex) + (1|subjectid) + (1|timepoint) + (1|adjmfc.group) + (1|timepoint:adjmfc.group)
FAM96A	0	0	0	0	0	0.00778305	0.992217	CD8_CD161_Tcell	~ age + (1|sex) + (1|subjectid) + (1|timepoint) + (1|adjmfc.group) + (1|timepoint:adjmfc.group)
SNX1	0	0	0	0.0172466	0.0316791	0.0117173	0.939357	CD8_CD161_Tcell	~ age + (1|sex) + (1|subjectid) + (1|timepoint) + (1|adjmfc.group) + (1|timepoint:adjmfc.group)
PPIB	0	0	0.137528	0	0	0.020372	0.8421	CD8_CD161_Tcell	~ age + (1|sex) + (1|subjectid) + (1|timepoint) + (1|adjmfc.group) + (1|timepoint:adjmfc.group)
CSNK1G1	0	0	0	0	0	0.00647753	0.993522	CD8_CD161_Tcell	~ age + (1|sex) + (1|subjectid) + (1|timepoint) + (1|adjmfc.group) + (1|timepoint:adjmfc.group)
KIAA0101	0	3.06945e-09	0.286757	0	0	0.012616	0.700627	CD8_CD161_Tcell	~ age + (1|sex) + (1|subjectid) + (1|timepoint) + (1|adjmfc.group) + (1|timepoint:adjmfc.group)
TRIP4	0	1.41375e-08	0.159917	0	0.0897479	0.0014645	0.74887	CD8_CD161_Tcell	~ age + (1|sex) + (1|subjectid) + (1|timepoint) + (1|adjmfc.group) + (1|timepoint:adjmfc.group)
OAZ2	0	0.0214938	0.128778	0	0.0334901	0.16863	0.647608	CD8_CD161_Tcell	~ age + (1|sex) + (1|subjectid) + (1|timepoint) + (1|adjmfc.group) + (1|timepoint:adjmfc.group)
PIF1	0	0.0200069	0.220082	0.0485186	0.0401072	0.0384473	0.632838	CD8_CD161_Tcell	~ age + (1|sex) + (1|subjectid) + (1|timepoint) + (1|adjmfc.group) + (1|timepoint:adjmfc.group)
SPG21	0	0	0	0	0	0.0166543	0.983346	CD8_CD161_Tcell	~ age + (1|sex) + (1|subjectid) + (1|timepoint) + (1|adjmfc.group) + (1|timepoint:adjmfc.group)
PDCD7	0	0	0	0.0956701	0	0.00887138	0.895459	CD8_CD161_Tcell	~ age + (1|sex) + (1|subjectid) + (1|timepoint) + (1|adjmfc.group) + (1|timepoint:adjmfc.group)
CLPX	0	0	0.0515454	0	0	0.000262607	0.948192	CD8_CD161_Tcell	~ age + (1|sex) + (1|subjectid) + (1|timepoint) + (1|adjmfc.group) + (1|timepoint:adjmfc.group)
PARP16	0.0882096	0	0.0509824	0	0	0.0397296	0.821079	CD8_CD161_Tcell	~ age + (1|sex) + (1|subjectid) + (1|timepoint) + (1|adjmfc.group) + (1|timepoint:adjmfc.group)
DPP8	0	0	0	0.0406088	0.0620427	0.00184276	0.895506	CD8_CD161_Tcell	~ age + (1|sex) + (1|subjectid) + (1|timepoint) + (1|adjmfc.group) + (1|timepoint:adjmfc.group)
VWA9	0	0	0	0	0	0.0106827	0.989317	CD8_CD161_Tcell	~ age + (1|sex) + (1|subjectid) + (1|timepoint) + (1|adjmfc.group) + (1|timepoint:adjmfc.group)
DENND4A	0	0.0123647	0.0459839	0.0808411	0	2.76024e-05	0.860783	CD8_CD161_Tcell	~ age + (1|sex) + (1|subjectid) + (1|timepoint) + (1|adjmfc.group) + (1|timepoint:adjmfc.group)
RAB11A	0.0299735	0	0	0.0502411	0	0.0349635	0.884822	CD8_CD161_Tcell	~ age + (1|sex) + (1|subjectid) + (1|timepoint) + (1|adjmfc.group) + (1|timepoint:adjmfc.group)
DIS3L	0	0	0	0.0132263	0	0.000227853	0.986546	CD8_CD161_Tcell	~ age + (1|sex) + (1|subjectid) + (1|timepoint) + (1|adjmfc.group) + (1|timepoint:adjmfc.group)
TIPIN	1.13408e-10	0	0.236269	0.0371297	9.24593e-11	0.0170921	0.70951	CD8_CD161_Tcell	~ age + (1|sex) + (1|subjectid) + (1|timepoint) + (1|adjmfc.group) + (1|timepoint:adjmfc.group)
MAP2K1	0	0	0	0	0	0.10563	0.89437	CD8_CD161_Tcell	~ age + (1|sex) + (1|subjectid) + (1|timepoint) + (1|adjmfc.group) + (1|timepoint:adjmfc.group)
SNAPC5	2.5822e-10	1.65798e-09	0.362116	0.122392	0	0.119869	0.395624	CD8_CD161_Tcell	~ age + (1|sex) + (1|subjectid) + (1|timepoint) + (1|adjmfc.group) + (1|timepoint:adjmfc.group)
RPL4	5.48661e-10	6.23229e-11	0.29925	0.039494	6.93709e-10	0.141782	0.519474	CD8_CD161_Tcell	~ age + (1|sex) + (1|subjectid) + (1|timepoint) + (1|adjmfc.group) + (1|timepoint:adjmfc.group)
SMAD3	9.88406e-11	0	0	0	3.84131e-09	0.0220521	0.977948	CD8_CD161_Tcell	~ age + (1|sex) + (1|subjectid) + (1|timepoint) + (1|adjmfc.group) + (1|timepoint:adjmfc.group)
AAGAB	0	0	0	0	0	0.00158192	0.998418	CD8_CD161_Tcell	~ age + (1|sex) + (1|subjectid) + (1|timepoint) + (1|adjmfc.group) + (1|timepoint:adjmfc.group)
C15orf61	0	0	0	0	0	0.101806	0.898194	CD8_CD161_Tcell	~ age + (1|sex) + (1|subjectid) + (1|timepoint) + (1|adjmfc.group) + (1|timepoint:adjmfc.group)
MAP2K5	5.27737e-09	0.127163	0.00429829	0	0	0.00825812	0.860281	CD8_CD161_Tcell	~ age + (1|sex) + (1|subjectid) + (1|timepoint) + (1|adjmfc.group) + (1|timepoint:adjmfc.group)
PIAS1	0	0	0	0	0	0.0433377	0.956662	CD8_CD161_Tcell	~ age + (1|sex) + (1|subjectid) + (1|timepoint) + (1|adjmfc.group) + (1|timepoint:adjmfc.group)
CLN6	0	0	0	0	0	0.0188106	0.981189	CD8_CD161_Tcell	~ age + (1|sex) + (1|subjectid) + (1|timepoint) + (1|adjmfc.group) + (1|timepoint:adjmfc.group)
FEM1B	0	3.33445e-10	1.14418e-10	2.1514e-10	0	0.0271158	0.972884	CD8_CD161_Tcell	~ age + (1|sex) + (1|subjectid) + (1|timepoint) + (1|adjmfc.group) + (1|timepoint:adjmfc.group)
ANP32A	0	0	0	0.0341828	0	6.44652e-05	0.965753	CD8_CD161_Tcell	~ age + (1|sex) + (1|subjectid) + (1|timepoint) + (1|adjmfc.group) + (1|timepoint:adjmfc.group)
RPLP1	0.0152323	0.284438	0.394531	0	0	0.139839	0.16596	CD8_CD161_Tcell	~ age + (1|sex) + (1|subjectid) + (1|timepoint) + (1|adjmfc.group) + (1|timepoint:adjmfc.group)
TLE3	0	0	0	0	0.0327601	0.112076	0.855164	CD8_CD161_Tcell	~ age + (1|sex) + (1|subjectid) + (1|timepoint) + (1|adjmfc.group) + (1|timepoint:adjmfc.group)
MYO9A	0	0	0	0	0	0.101755	0.898245	CD8_CD161_Tcell	~ age + (1|sex) + (1|subjectid) + (1|timepoint) + (1|adjmfc.group) + (1|timepoint:adjmfc.group)
PKM	0	0	0.194476	0	0	0.00996681	0.795557	CD8_CD161_Tcell	~ age + (1|sex) + (1|subjectid) + (1|timepoint) + (1|adjmfc.group) + (1|timepoint:adjmfc.group)
PARP6	0.0254446	4.01667e-10	0.168432	1.02017e-10	0.0397934	0.0355931	0.730737	CD8_CD161_Tcell	~ age + (1|sex) + (1|subjectid) + (1|timepoint) + (1|adjmfc.group) + (1|timepoint:adjmfc.group)
HEXA	0	0	0	0	0	0.00486048	0.99514	CD8_CD161_Tcell	~ age + (1|sex) + (1|subjectid) + (1|timepoint) + (1|adjmfc.group) + (1|timepoint:adjmfc.group)
ARIH1	0	0	0	0.00348617	0	0.00531053	0.991203	CD8_CD161_Tcell	~ age + (1|sex) + (1|subjectid) + (1|timepoint) + (1|adjmfc.group) + (1|timepoint:adjmfc.group)
BBS4	0	0.00779991	0	0	0.0454124	0.0248309	0.921957	CD8_CD161_Tcell	~ age + (1|sex) + (1|subjectid) + (1|timepoint) + (1|adjmfc.group) + (1|timepoint:adjmfc.group)
ADPGK	0.200851	0.135009	0	0	0	0.0023585	0.661782	CD8_CD161_Tcell	~ age + (1|sex) + (1|subjectid) + (1|timepoint) + (1|adjmfc.group) + (1|timepoint:adjmfc.group)
NEO1	0.0252204	0	0	4.87932e-10	0	0.0423245	0.932455	CD8_CD161_Tcell	~ age + (1|sex) + (1|subjectid) + (1|timepoint) + (1|adjmfc.group) + (1|timepoint:adjmfc.group)
PML	0	0	5.22041e-10	0.0126433	0	0.00177172	0.985585	CD8_CD161_Tcell	~ age + (1|sex) + (1|subjectid) + (1|timepoint) + (1|adjmfc.group) + (1|timepoint:adjmfc.group)
UBL7	0	1.08841e-08	2.20807e-09	0.0548734	0.0139871	0.052778	0.878362	CD8_CD161_Tcell	~ age + (1|sex) + (1|subjectid) + (1|timepoint) + (1|adjmfc.group) + (1|timepoint:adjmfc.group)
UBL7-AS1	0.0659246	0	0.0762828	0	0.0208717	0.0742845	0.762636	CD8_CD161_Tcell	~ age + (1|sex) + (1|subjectid) + (1|timepoint) + (1|adjmfc.group) + (1|timepoint:adjmfc.group)
ARID3B	0.0977126	2.04934e-10	9.7143e-08	3.46375e-08	0	0.00297698	0.89931	CD8_CD161_Tcell	~ age + (1|sex) + (1|subjectid) + (1|timepoint) + (1|adjmfc.group) + (1|timepoint:adjmfc.group)
CLK3	0	0	0	0	0	0.0171931	0.982807	CD8_CD161_Tcell	~ age + (1|sex) + (1|subjectid) + (1|timepoint) + (1|adjmfc.group) + (1|timepoint:adjmfc.group)
CSK	0	0	3.84657e-06	0.0197174	0	0.00218966	0.978089	CD8_CD161_Tcell	~ age + (1|sex) + (1|subjectid) + (1|timepoint) + (1|adjmfc.group) + (1|timepoint:adjmfc.group)
ULK3	0	0	5.21697e-10	0	0	0.00140859	0.998591	CD8_CD161_Tcell	~ age + (1|sex) + (1|subjectid) + (1|timepoint) + (1|adjmfc.group) + (1|timepoint:adjmfc.group)
SCAMP2	0	0	0	0.0196418	0.141177	1.85076e-06	0.839179	CD8_CD161_Tcell	~ age + (1|sex) + (1|subjectid) + (1|timepoint) + (1|adjmfc.group) + (1|timepoint:adjmfc.group)
MPI	0	0	0	0	0	0.00126235	0.998738	CD8_CD161_Tcell	~ age + (1|sex) + (1|subjectid) + (1|timepoint) + (1|adjmfc.group) + (1|timepoint:adjmfc.group)
FAM219B	0	0	0.205114	0.0719588	1.63819e-10	0.00155035	0.721376	CD8_CD161_Tcell	~ age + (1|sex) + (1|subjectid) + (1|timepoint) + (1|adjmfc.group) + (1|timepoint:adjmfc.group)
COX5A	0.0011553	0	0	0	0	0.00263411	0.996211	CD8_CD161_Tcell	~ age + (1|sex) + (1|subjectid) + (1|timepoint) + (1|adjmfc.group) + (1|timepoint:adjmfc.group)
C15orf39	0.0149371	0	0.0387358	0	0	0.0202073	0.92612	CD8_CD161_Tcell	~ age + (1|sex) + (1|subjectid) + (1|timepoint) + (1|adjmfc.group) + (1|timepoint:adjmfc.group)
COMMD4	0.196519	0	0	0	0	0.000847879	0.802633	CD8_CD161_Tcell	~ age + (1|sex) + (1|subjectid) + (1|timepoint) + (1|adjmfc.group) + (1|timepoint:adjmfc.group)
MAN2C1	0.0653203	6.34119e-10	0	6.41781e-09	0.044895	0.0475036	0.842281	CD8_CD161_Tcell	~ age + (1|sex) + (1|subjectid) + (1|timepoint) + (1|adjmfc.group) + (1|timepoint:adjmfc.group)
SIN3A	0.0383079	0	0	0	0.0362554	8.5207e-06	0.925428	CD8_CD161_Tcell	~ age + (1|sex) + (1|subjectid) + (1|timepoint) + (1|adjmfc.group) + (1|timepoint:adjmfc.group)
PTPN9	0	0	0.264751	0	0	0.0455697	0.689679	CD8_CD161_Tcell	~ age + (1|sex) + (1|subjectid) + (1|timepoint) + (1|adjmfc.group) + (1|timepoint:adjmfc.group)
SNUPN	0	0	0.0994005	0	0.0471754	0.00416879	0.849255	CD8_CD161_Tcell	~ age + (1|sex) + (1|subjectid) + (1|timepoint) + (1|adjmfc.group) + (1|timepoint:adjmfc.group)
IMP3	0.100536	8.82998e-06	0.0797889	0.0117631	0	0.0100245	0.797878	CD8_CD161_Tcell	~ age + (1|sex) + (1|subjectid) + (1|timepoint) + (1|adjmfc.group) + (1|timepoint:adjmfc.group)
UBE2Q2	0	0	0	0	0	0.00261165	0.997388	CD8_CD161_Tcell	~ age + (1|sex) + (1|subjectid) + (1|timepoint) + (1|adjmfc.group) + (1|timepoint:adjmfc.group)
ETFA	0	0	0	0	0	0.0446114	0.955389	CD8_CD161_Tcell	~ age + (1|sex) + (1|subjectid) + (1|timepoint) + (1|adjmfc.group) + (1|timepoint:adjmfc.group)
SCAPER	0	0	0	0	0	0.00109595	0.998904	CD8_CD161_Tcell	~ age + (1|sex) + (1|subjectid) + (1|timepoint) + (1|adjmfc.group) + (1|timepoint:adjmfc.group)
RCN2	0.00344372	4.48919e-09	1.8196e-09	0	0	0.0303526	0.966204	CD8_CD161_Tcell	~ age + (1|sex) + (1|subjectid) + (1|timepoint) + (1|adjmfc.group) + (1|timepoint:adjmfc.group)
PSTPIP1	0	0	6.02097e-08	0.151097	0	0.00844089	0.840462	CD8_CD161_Tcell	~ age + (1|sex) + (1|subjectid) + (1|timepoint) + (1|adjmfc.group) + (1|timepoint:adjmfc.group)
PEAK1	0	0	0.0316537	0	3.50672e-10	0.0268225	0.941524	CD8_CD161_Tcell	~ age + (1|sex) + (1|subjectid) + (1|timepoint) + (1|adjmfc.group) + (1|timepoint:adjmfc.group)
HMG20A	0	0	0	0.026373	0	0.00348419	0.970143	CD8_CD161_Tcell	~ age + (1|sex) + (1|subjectid) + (1|timepoint) + (1|adjmfc.group) + (1|timepoint:adjmfc.group)
TBC1D2B	0	0	0	0	0	0.0392642	0.960736	CD8_CD161_Tcell	~ age + (1|sex) + (1|subjectid) + (1|timepoint) + (1|adjmfc.group) + (1|timepoint:adjmfc.group)
IDH3A	0	7.08132e-09	0	0.0707069	0.0985661	0.0108095	0.819918	CD8_CD161_Tcell	~ age + (1|sex) + (1|subjectid) + (1|timepoint) + (1|adjmfc.group) + (1|timepoint:adjmfc.group)
WDR61	0	0	0.190696	0	0	0.0863857	0.722919	CD8_CD161_Tcell	~ age + (1|sex) + (1|subjectid) + (1|timepoint) + (1|adjmfc.group) + (1|timepoint:adjmfc.group)
IREB2	0	0.0445176	0	9.36622e-11	0	0.0720886	0.883394	CD8_CD161_Tcell	~ age + (1|sex) + (1|subjectid) + (1|timepoint) + (1|adjmfc.group) + (1|timepoint:adjmfc.group)
PSMA4	0	0	0	0	1.07236e-10	0.0943911	0.905609	CD8_CD161_Tcell	~ age + (1|sex) + (1|subjectid) + (1|timepoint) + (1|adjmfc.group) + (1|timepoint:adjmfc.group)
MORF4L1	0.173619	0	0.202892	0.0244474	0	0.00924415	0.589797	CD8_CD161_Tcell	~ age + (1|sex) + (1|subjectid) + (1|timepoint) + (1|adjmfc.group) + (1|timepoint:adjmfc.group)
CTSH	0	6.82099e-10	0.133249	0.0252881	8.40237e-09	0.19358	0.647883	CD8_CD161_Tcell	~ age + (1|sex) + (1|subjectid) + (1|timepoint) + (1|adjmfc.group) + (1|timepoint:adjmfc.group)
TMED3	0.0418011	2.15662e-08	0	0	0	0.0267542	0.931445	CD8_CD161_Tcell	~ age + (1|sex) + (1|subjectid) + (1|timepoint) + (1|adjmfc.group) + (1|timepoint:adjmfc.group)
MTHFS	0	0	0	0	0.0144962	0.0144699	0.971034	CD8_CD161_Tcell	~ age + (1|sex) + (1|subjectid) + (1|timepoint) + (1|adjmfc.group) + (1|timepoint:adjmfc.group)
BCL2A1	0	0	0	0	0	0.0276018	0.972398	CD8_CD161_Tcell	~ age + (1|sex) + (1|subjectid) + (1|timepoint) + (1|adjmfc.group) + (1|timepoint:adjmfc.group)
ZFAND6	0	0	0	0	0	0.00631188	0.993688	CD8_CD161_Tcell	~ age + (1|sex) + (1|subjectid) + (1|timepoint) + (1|adjmfc.group) + (1|timepoint:adjmfc.group)
MESDC2	0.0371878	1.56883e-09	0	0	0.0284457	0.0574803	0.876886	CD8_CD161_Tcell	~ age + (1|sex) + (1|subjectid) + (1|timepoint) + (1|adjmfc.group) + (1|timepoint:adjmfc.group)
MESDC1	0	0	0	0	0	0.173559	0.826441	CD8_CD161_Tcell	~ age + (1|sex) + (1|subjectid) + (1|timepoint) + (1|adjmfc.group) + (1|timepoint:adjmfc.group)
IL16	7.37997e-10	0.0109794	0	3.66063e-10	0	0.00472436	0.984296	CD8_CD161_Tcell	~ age + (1|sex) + (1|subjectid) + (1|timepoint) + (1|adjmfc.group) + (1|timepoint:adjmfc.group)
RP11-499F3.2	0	0	0.44532	0.0311912	0	0.196528	0.326961	CD8_CD161_Tcell	~ age + (1|sex) + (1|subjectid) + (1|timepoint) + (1|adjmfc.group) + (1|timepoint:adjmfc.group)
EFTUD1	1.60123e-10	1.37111e-09	0	0.0513551	2.4956e-10	0.1252	0.823445	CD8_CD161_Tcell	~ age + (1|sex) + (1|subjectid) + (1|timepoint) + (1|adjmfc.group) + (1|timepoint:adjmfc.group)
RPS17	0.380054	0	0.0333714	0	0	0.0281673	0.558408	CD8_CD161_Tcell	~ age + (1|sex) + (1|subjectid) + (1|timepoint) + (1|adjmfc.group) + (1|timepoint:adjmfc.group)
RPS17L	0.215366	0.0264829	0	0	0	0.00305518	0.755096	CD8_CD161_Tcell	~ age + (1|sex) + (1|subjectid) + (1|timepoint) + (1|adjmfc.group) + (1|timepoint:adjmfc.group)
RP11-752G15.6	0	2.46276e-10	0.345575	1.36464e-08	0.0236145	0.00653345	0.624277	CD8_CD161_Tcell	~ age + (1|sex) + (1|subjectid) + (1|timepoint) + (1|adjmfc.group) + (1|timepoint:adjmfc.group)
WHAMM	1.43539e-10	0	0.0667303	0	0.0828392	0.0535423	0.796888	CD8_CD161_Tcell	~ age + (1|sex) + (1|subjectid) + (1|timepoint) + (1|adjmfc.group) + (1|timepoint:adjmfc.group)
FAM103A1	0.0502414	0	0	0	0.108671	0.0021334	0.838954	CD8_CD161_Tcell	~ age + (1|sex) + (1|subjectid) + (1|timepoint) + (1|adjmfc.group) + (1|timepoint:adjmfc.group)
C15orf40	0.0187208	0	0	3.12369e-10	0	0.0222408	0.959038	CD8_CD161_Tcell	~ age + (1|sex) + (1|subjectid) + (1|timepoint) + (1|adjmfc.group) + (1|timepoint:adjmfc.group)
BTBD1	3.45581e-10	0	1.81791e-09	0	0.167799	0.119985	0.712216	CD8_CD161_Tcell	~ age + (1|sex) + (1|subjectid) + (1|timepoint) + (1|adjmfc.group) + (1|timepoint:adjmfc.group)
HDGFRP3	0	0	0.246277	0	7.07999e-09	0.257061	0.496663	CD8_CD161_Tcell	~ age + (1|sex) + (1|subjectid) + (1|timepoint) + (1|adjmfc.group) + (1|timepoint:adjmfc.group)
GOLGA6L4	0.0262746	0	0.294801	0.0102235	0	0.0459635	0.622737	CD8_CD161_Tcell	~ age + (1|sex) + (1|subjectid) + (1|timepoint) + (1|adjmfc.group) + (1|timepoint:adjmfc.group)
WDR73	0	0	0	0.107652	9.36535e-11	0.0289398	0.863408	CD8_CD161_Tcell	~ age + (1|sex) + (1|subjectid) + (1|timepoint) + (1|adjmfc.group) + (1|timepoint:adjmfc.group)
SEC11A	0	0.00528997	0.0982386	0	0	0.00204425	0.894427	CD8_CD161_Tcell	~ age + (1|sex) + (1|subjectid) + (1|timepoint) + (1|adjmfc.group) + (1|timepoint:adjmfc.group)
PDE8A	0.0356854	0.135952	4.10409e-10	0	0	0.0121636	0.816199	CD8_CD161_Tcell	~ age + (1|sex) + (1|subjectid) + (1|timepoint) + (1|adjmfc.group) + (1|timepoint:adjmfc.group)
AKAP13	0	0	0	0	0	0.0242351	0.975765	CD8_CD161_Tcell	~ age + (1|sex) + (1|subjectid) + (1|timepoint) + (1|adjmfc.group) + (1|timepoint:adjmfc.group)
MRPL46	0	2.4254e-09	0.00839573	6.97731e-10	1.17119e-10	0.00949487	0.982109	CD8_CD161_Tcell	~ age + (1|sex) + (1|subjectid) + (1|timepoint) + (1|adjmfc.group) + (1|timepoint:adjmfc.group)
MRPS11	0	0	0	0	0	0.000211488	0.999789	CD8_CD161_Tcell	~ age + (1|sex) + (1|subjectid) + (1|timepoint) + (1|adjmfc.group) + (1|timepoint:adjmfc.group)
AEN	0	0	0	0	0	0.0351092	0.964891	CD8_CD161_Tcell	~ age + (1|sex) + (1|subjectid) + (1|timepoint) + (1|adjmfc.group) + (1|timepoint:adjmfc.group)
ISG20	0	5.04737e-09	0.0659004	1.035e-09	0.0444142	0.156787	0.732898	CD8_CD161_Tcell	~ age + (1|sex) + (1|subjectid) + (1|timepoint) + (1|adjmfc.group) + (1|timepoint:adjmfc.group)
HAPLN3	0	0	0	1.20084e-10	0.0696786	0.00198324	0.928338	CD8_CD161_Tcell	~ age + (1|sex) + (1|subjectid) + (1|timepoint) + (1|adjmfc.group) + (1|timepoint:adjmfc.group)
MFGE8	0	0	0	0	0.127768	0.0238127	0.84842	CD8_CD161_Tcell	~ age + (1|sex) + (1|subjectid) + (1|timepoint) + (1|adjmfc.group) + (1|timepoint:adjmfc.group)
ABHD2	0	0	0	0	0	0.0853861	0.914614	CD8_CD161_Tcell	~ age + (1|sex) + (1|subjectid) + (1|timepoint) + (1|adjmfc.group) + (1|timepoint:adjmfc.group)
POLG	0	0	0.217	0	0	0.0294006	0.7536	CD8_CD161_Tcell	~ age + (1|sex) + (1|subjectid) + (1|timepoint) + (1|adjmfc.group) + (1|timepoint:adjmfc.group)
MESP1	5.18488e-10	0	0.31204	8.37292e-11	0	0.00725089	0.680709	CD8_CD161_Tcell	~ age + (1|sex) + (1|subjectid) + (1|timepoint) + (1|adjmfc.group) + (1|timepoint:adjmfc.group)
IDH2	0	0	0.206639	0	0.0287235	0.0634626	0.701175	CD8_CD161_Tcell	~ age + (1|sex) + (1|subjectid) + (1|timepoint) + (1|adjmfc.group) + (1|timepoint:adjmfc.group)
CIB1	0.10759	1.95301e-10	0	0	0	0.141967	0.750443	CD8_CD161_Tcell	~ age + (1|sex) + (1|subjectid) + (1|timepoint) + (1|adjmfc.group) + (1|timepoint:adjmfc.group)
IQGAP1	0	0.00314422	0	0.0043206	0.016942	0.0376308	0.937962	CD8_CD161_Tcell	~ age + (1|sex) + (1|subjectid) + (1|timepoint) + (1|adjmfc.group) + (1|timepoint:adjmfc.group)
CRTC3	0.0366241	0	0.0842462	1.1289e-09	0.0339843	0.0369414	0.808204	CD8_CD161_Tcell	~ age + (1|sex) + (1|subjectid) + (1|timepoint) + (1|adjmfc.group) + (1|timepoint:adjmfc.group)
FURIN	0	2.086e-10	0.267567	0.0141843	0	0.0339528	0.684296	CD8_CD161_Tcell	~ age + (1|sex) + (1|subjectid) + (1|timepoint) + (1|adjmfc.group) + (1|timepoint:adjmfc.group)
MAN2A2	0.0281735	0.0209564	5.56197e-09	0	0	0.0100415	0.940829	CD8_CD161_Tcell	~ age + (1|sex) + (1|subjectid) + (1|timepoint) + (1|adjmfc.group) + (1|timepoint:adjmfc.group)
UNC45A	1.02913e-10	8.57997e-10	4.39994e-08	0	0	0.00263863	0.997361	CD8_CD161_Tcell	~ age + (1|sex) + (1|subjectid) + (1|timepoint) + (1|adjmfc.group) + (1|timepoint:adjmfc.group)
HDDC3	0	0	0	0	0	0.0172237	0.982776	CD8_CD161_Tcell	~ age + (1|sex) + (1|subjectid) + (1|timepoint) + (1|adjmfc.group) + (1|timepoint:adjmfc.group)
SLCO3A1	0	0	0	0.0605734	0	0.00920758	0.930219	CD8_CD161_Tcell	~ age + (1|sex) + (1|subjectid) + (1|timepoint) + (1|adjmfc.group) + (1|timepoint:adjmfc.group)
CHD2	0	0	0	0.0156117	0	0.000999029	0.983389	CD8_CD161_Tcell	~ age + (1|sex) + (1|subjectid) + (1|timepoint) + (1|adjmfc.group) + (1|timepoint:adjmfc.group)
MEF2A	0.0747973	0	5.02623e-09	0	0	0.0133378	0.911865	CD8_CD161_Tcell	~ age + (1|sex) + (1|subjectid) + (1|timepoint) + (1|adjmfc.group) + (1|timepoint:adjmfc.group)
LINS	0	0.00693958	0.0189928	0.0685496	0.0834986	0.00126101	0.820758	CD8_CD161_Tcell	~ age + (1|sex) + (1|subjectid) + (1|timepoint) + (1|adjmfc.group) + (1|timepoint:adjmfc.group)
VIMP	0	0.187071	0.142337	0.0381496	1.00607e-10	0.032967	0.599476	CD8_CD161_Tcell	~ age + (1|sex) + (1|subjectid) + (1|timepoint) + (1|adjmfc.group) + (1|timepoint:adjmfc.group)
SNRPA1	0	0	0	0	0	0.00894793	0.991052	CD8_CD161_Tcell	~ age + (1|sex) + (1|subjectid) + (1|timepoint) + (1|adjmfc.group) + (1|timepoint:adjmfc.group)
TM2D3	0	0	0	0	0	0.00768026	0.99232	CD8_CD161_Tcell	~ age + (1|sex) + (1|subjectid) + (1|timepoint) + (1|adjmfc.group) + (1|timepoint:adjmfc.group)
TARSL2	0.158968	0	0.0333981	0.0166435	3.93246e-09	3.55064e-05	0.790955	CD8_CD161_Tcell	~ age + (1|sex) + (1|subjectid) + (1|timepoint) + (1|adjmfc.group) + (1|timepoint:adjmfc.group)
WASH4P	0	0	0	0	0	0.0176311	0.982369	CD8_CD161_Tcell	~ age + (1|sex) + (1|subjectid) + (1|timepoint) + (1|adjmfc.group) + (1|timepoint:adjmfc.group)
POLR3K	0	9.15742e-09	0	0	0.00670504	0.0052341	0.988061	CD8_CD161_Tcell	~ age + (1|sex) + (1|subjectid) + (1|timepoint) + (1|adjmfc.group) + (1|timepoint:adjmfc.group)
SNRNP25	0	0	0	0	0	0.0504753	0.949525	CD8_CD161_Tcell	~ age + (1|sex) + (1|subjectid) + (1|timepoint) + (1|adjmfc.group) + (1|timepoint:adjmfc.group)
MPG	0	0	0	0	0.0354505	0.00146576	0.963084	CD8_CD161_Tcell	~ age + (1|sex) + (1|subjectid) + (1|timepoint) + (1|adjmfc.group) + (1|timepoint:adjmfc.group)
NPRL3	0	0	0.0786022	1.00155e-10	0	0.0948049	0.826593	CD8_CD161_Tcell	~ age + (1|sex) + (1|subjectid) + (1|timepoint) + (1|adjmfc.group) + (1|timepoint:adjmfc.group)
HBA2	0	0	0.420758	0	0	0.0323554	0.546886	CD8_CD161_Tcell	~ age + (1|sex) + (1|subjectid) + (1|timepoint) + (1|adjmfc.group) + (1|timepoint:adjmfc.group)
HBA1	0	0.0198569	0.324378	0.113244	0.114894	0.060407	0.36722	CD8_CD161_Tcell	~ age + (1|sex) + (1|subjectid) + (1|timepoint) + (1|adjmfc.group) + (1|timepoint:adjmfc.group)
LUC7L	0	0	0	0	0	0.0709873	0.929013	CD8_CD161_Tcell	~ age + (1|sex) + (1|subjectid) + (1|timepoint) + (1|adjmfc.group) + (1|timepoint:adjmfc.group)
AXIN1	0	0	0.280675	0	0	0.00104622	0.718278	CD8_CD161_Tcell	~ age + (1|sex) + (1|subjectid) + (1|timepoint) + (1|adjmfc.group) + (1|timepoint:adjmfc.group)
MRPL28	0	0	0	0	0	0.00287599	0.997124	CD8_CD161_Tcell	~ age + (1|sex) + (1|subjectid) + (1|timepoint) + (1|adjmfc.group) + (1|timepoint:adjmfc.group)
TMEM8A	3.02499e-10	0	0.0486486	0	7.13526e-10	0.0461349	0.905216	CD8_CD161_Tcell	~ age + (1|sex) + (1|subjectid) + (1|timepoint) + (1|adjmfc.group) + (1|timepoint:adjmfc.group)
NME4	0.0861419	0	0.119931	9.80121e-10	6.09244e-09	0.0636453	0.730281	CD8_CD161_Tcell	~ age + (1|sex) + (1|subjectid) + (1|timepoint) + (1|adjmfc.group) + (1|timepoint:adjmfc.group)
CAPN15	0	0	0.155537	0	0	0.000428664	0.844035	CD8_CD161_Tcell	~ age + (1|sex) + (1|subjectid) + (1|timepoint) + (1|adjmfc.group) + (1|timepoint:adjmfc.group)
PIGQ	9.14006e-10	2.75345e-10	0.0167349	2.7226e-10	0	0.0282318	0.955033	CD8_CD161_Tcell	~ age + (1|sex) + (1|subjectid) + (1|timepoint) + (1|adjmfc.group) + (1|timepoint:adjmfc.group)
RAB40C	0	0	0.392664	9.64826e-11	0	0.0109935	0.596343	CD8_CD161_Tcell	~ age + (1|sex) + (1|subjectid) + (1|timepoint) + (1|adjmfc.group) + (1|timepoint:adjmfc.group)
C16orf13	0	0	0	0	0	0.0107449	0.989255	CD8_CD161_Tcell	~ age + (1|sex) + (1|subjectid) + (1|timepoint) + (1|adjmfc.group) + (1|timepoint:adjmfc.group)
FAM195A	0.127248	0.00945733	0	0.107396	0	0.0751385	0.680759	CD8_CD161_Tcell	~ age + (1|sex) + (1|subjectid) + (1|timepoint) + (1|adjmfc.group) + (1|timepoint:adjmfc.group)
RHOT2	0	0.011569	0.0991328	0	0	0.0200648	0.869233	CD8_CD161_Tcell	~ age + (1|sex) + (1|subjectid) + (1|timepoint) + (1|adjmfc.group) + (1|timepoint:adjmfc.group)
STUB1	3.63111e-08	0	0.00103644	0	0.00781126	0.000339303	0.990813	CD8_CD161_Tcell	~ age + (1|sex) + (1|subjectid) + (1|timepoint) + (1|adjmfc.group) + (1|timepoint:adjmfc.group)
JMJD8	0	1.20389e-08	0	1.29971e-09	0.0464966	0.0123701	0.941133	CD8_CD161_Tcell	~ age + (1|sex) + (1|subjectid) + (1|timepoint) + (1|adjmfc.group) + (1|timepoint:adjmfc.group)
FBXL16	0	0	0.185444	0	0	0.142534	0.672023	CD8_CD161_Tcell	~ age + (1|sex) + (1|subjectid) + (1|timepoint) + (1|adjmfc.group) + (1|timepoint:adjmfc.group)
METRN	2.44792e-10	0	0	0.0577245	0	0.00602286	0.936253	CD8_CD161_Tcell	~ age + (1|sex) + (1|subjectid) + (1|timepoint) + (1|adjmfc.group) + (1|timepoint:adjmfc.group)
FAM173A	0	0	0.0143227	0	0	0.231662	0.754015	CD8_CD161_Tcell	~ age + (1|sex) + (1|subjectid) + (1|timepoint) + (1|adjmfc.group) + (1|timepoint:adjmfc.group)
HAGHL	0.0180075	4.89826e-10	0	0	0	0.00816568	0.973827	CD8_CD161_Tcell	~ age + (1|sex) + (1|subjectid) + (1|timepoint) + (1|adjmfc.group) + (1|timepoint:adjmfc.group)
RPUSD1	0.0162237	0	0.024279	1.27416e-10	0	0.0143187	0.945179	CD8_CD161_Tcell	~ age + (1|sex) + (1|subjectid) + (1|timepoint) + (1|adjmfc.group) + (1|timepoint:adjmfc.group)
CHTF18	0	0	0.184401	0	0	0.0625539	0.753045	CD8_CD161_Tcell	~ age + (1|sex) + (1|subjectid) + (1|timepoint) + (1|adjmfc.group) + (1|timepoint:adjmfc.group)
LMF1	0.0553073	0	2.47459e-10	5.52733e-09	0.096033	0.000397226	0.848262	CD8_CD161_Tcell	~ age + (1|sex) + (1|subjectid) + (1|timepoint) + (1|adjmfc.group) + (1|timepoint:adjmfc.group)
UBE2I	0.0643149	0.00160686	0	0.0824309	2.20708e-07	0.000423702	0.851223	CD8_CD161_Tcell	~ age + (1|sex) + (1|subjectid) + (1|timepoint) + (1|adjmfc.group) + (1|timepoint:adjmfc.group)
TSR3	0	0.0102424	0	0	0	0.031454	0.958304	CD8_CD161_Tcell	~ age + (1|sex) + (1|subjectid) + (1|timepoint) + (1|adjmfc.group) + (1|timepoint:adjmfc.group)
GNPTG	0	0	0	0	0	0.000117893	0.999882	CD8_CD161_Tcell	~ age + (1|sex) + (1|subjectid) + (1|timepoint) + (1|adjmfc.group) + (1|timepoint:adjmfc.group)
UNKL	0	0	0	0	0	0.0249111	0.975089	CD8_CD161_Tcell	~ age + (1|sex) + (1|subjectid) + (1|timepoint) + (1|adjmfc.group) + (1|timepoint:adjmfc.group)
C16orf91	0	1.12778e-10	0.257827	0	5.17675e-09	0.0492921	0.692881	CD8_CD161_Tcell	~ age + (1|sex) + (1|subjectid) + (1|timepoint) + (1|adjmfc.group) + (1|timepoint:adjmfc.group)
CLCN7	0	0.106699	0	0	0	0.00895605	0.884345	CD8_CD161_Tcell	~ age + (1|sex) + (1|subjectid) + (1|timepoint) + (1|adjmfc.group) + (1|timepoint:adjmfc.group)
TMEM204	0	0	0.164848	0	0.0307389	0.00319985	0.801213	CD8_CD161_Tcell	~ age + (1|sex) + (1|subjectid) + (1|timepoint) + (1|adjmfc.group) + (1|timepoint:adjmfc.group)
HN1L	0.069586	0	0	3.2734e-09	0.0477506	0.000122884	0.882541	CD8_CD161_Tcell	~ age + (1|sex) + (1|subjectid) + (1|timepoint) + (1|adjmfc.group) + (1|timepoint:adjmfc.group)
NME3	1.42013e-10	0	0.0955883	0	0	0.0432693	0.861142	CD8_CD161_Tcell	~ age + (1|sex) + (1|subjectid) + (1|timepoint) + (1|adjmfc.group) + (1|timepoint:adjmfc.group)
MRPS34	0	0	0.0765449	0	0	0.113881	0.809574	CD8_CD161_Tcell	~ age + (1|sex) + (1|subjectid) + (1|timepoint) + (1|adjmfc.group) + (1|timepoint:adjmfc.group)
SPSB3	0	0	0	0.146959	4.53287e-09	0.0471982	0.805843	CD8_CD161_Tcell	~ age + (1|sex) + (1|subjectid) + (1|timepoint) + (1|adjmfc.group) + (1|timepoint:adjmfc.group)
NUBP2	0	0	0.488436	3.62416e-10	0.0297768	0.0744194	0.407368	CD8_CD161_Tcell	~ age + (1|sex) + (1|subjectid) + (1|timepoint) + (1|adjmfc.group) + (1|timepoint:adjmfc.group)
HAGH	0.0236733	1.0407e-10	2.63812e-10	0	0	1.32831e-07	0.976327	CD8_CD161_Tcell	~ age + (1|sex) + (1|subjectid) + (1|timepoint) + (1|adjmfc.group) + (1|timepoint:adjmfc.group)
FAHD1	0	1.31135e-08	0.106395	0	3.44628e-09	0.0114785	0.882126	CD8_CD161_Tcell	~ age + (1|sex) + (1|subjectid) + (1|timepoint) + (1|adjmfc.group) + (1|timepoint:adjmfc.group)
MSRB1	0	0	0.311419	0	0.0134757	0.00850496	0.6666	CD8_CD161_Tcell	~ age + (1|sex) + (1|subjectid) + (1|timepoint) + (1|adjmfc.group) + (1|timepoint:adjmfc.group)
NDUFB10	4.11092e-09	1.02381e-10	0.171233	0.0322183	0	0.0121051	0.784444	CD8_CD161_Tcell	~ age + (1|sex) + (1|subjectid) + (1|timepoint) + (1|adjmfc.group) + (1|timepoint:adjmfc.group)
RPS2	4.68175e-09	0	0.568792	0	1.91684e-10	0.179589	0.25162	CD8_CD161_Tcell	~ age + (1|sex) + (1|subjectid) + (1|timepoint) + (1|adjmfc.group) + (1|timepoint:adjmfc.group)
SNHG9	0.622162	0	0.0259969	0	0.104208	0.0356228	0.21201	CD8_CD161_Tcell	~ age + (1|sex) + (1|subjectid) + (1|timepoint) + (1|adjmfc.group) + (1|timepoint:adjmfc.group)
TBL3	0	0	0	0	0	0.00412309	0.995877	CD8_CD161_Tcell	~ age + (1|sex) + (1|subjectid) + (1|timepoint) + (1|adjmfc.group) + (1|timepoint:adjmfc.group)
GFER	0.0107767	0.00126325	0	0	1.23038e-08	0.0304912	0.957469	CD8_CD161_Tcell	~ age + (1|sex) + (1|subjectid) + (1|timepoint) + (1|adjmfc.group) + (1|timepoint:adjmfc.group)
ZNF598	0	0	0	0.0327036	0	0.0282688	0.939028	CD8_CD161_Tcell	~ age + (1|sex) + (1|subjectid) + (1|timepoint) + (1|adjmfc.group) + (1|timepoint:adjmfc.group)
NTHL1	0	5.44493e-10	0	0.170578	0	0.012744	0.816678	CD8_CD161_Tcell	~ age + (1|sex) + (1|subjectid) + (1|timepoint) + (1|adjmfc.group) + (1|timepoint:adjmfc.group)
TSC2	0	0	0	0	0	0.0278223	0.972178	CD8_CD161_Tcell	~ age + (1|sex) + (1|subjectid) + (1|timepoint) + (1|adjmfc.group) + (1|timepoint:adjmfc.group)
PKD1	0	0	0	0	0	0.00453197	0.995468	CD8_CD161_Tcell	~ age + (1|sex) + (1|subjectid) + (1|timepoint) + (1|adjmfc.group) + (1|timepoint:adjmfc.group)
RP11-304L19.5	0.0152932	0.0492425	0.0582928	0	2.04614e-10	0.00194112	0.87523	CD8_CD161_Tcell	~ age + (1|sex) + (1|subjectid) + (1|timepoint) + (1|adjmfc.group) + (1|timepoint:adjmfc.group)
TRAF7	0.00584634	0	0	0	0	0.00115712	0.992997	CD8_CD161_Tcell	~ age + (1|sex) + (1|subjectid) + (1|timepoint) + (1|adjmfc.group) + (1|timepoint:adjmfc.group)
MLST8	1.46963e-10	0	0	0	0.0185972	0.00549285	0.97591	CD8_CD161_Tcell	~ age + (1|sex) + (1|subjectid) + (1|timepoint) + (1|adjmfc.group) + (1|timepoint:adjmfc.group)
PGP	0	0	0.328199	0	0	0.0185141	0.653287	CD8_CD161_Tcell	~ age + (1|sex) + (1|subjectid) + (1|timepoint) + (1|adjmfc.group) + (1|timepoint:adjmfc.group)
E4F1	0	0	0	0	0	0.0393104	0.96069	CD8_CD161_Tcell	~ age + (1|sex) + (1|subjectid) + (1|timepoint) + (1|adjmfc.group) + (1|timepoint:adjmfc.group)
ECI1	0.0284644	0	0.111628	0	0	0.00319659	0.856711	CD8_CD161_Tcell	~ age + (1|sex) + (1|subjectid) + (1|timepoint) + (1|adjmfc.group) + (1|timepoint:adjmfc.group)
RNPS1	2.15022e-10	0	0	0	0.0424845	0.0186658	0.93885	CD8_CD161_Tcell	~ age + (1|sex) + (1|subjectid) + (1|timepoint) + (1|adjmfc.group) + (1|timepoint:adjmfc.group)
TBC1D24	0	0	0.0387904	0	0.0256098	0.00790811	0.927692	CD8_CD161_Tcell	~ age + (1|sex) + (1|subjectid) + (1|timepoint) + (1|adjmfc.group) + (1|timepoint:adjmfc.group)
AMDHD2	0	0	0.120302	0.0429711	2.68445e-10	0.0589347	0.777792	CD8_CD161_Tcell	~ age + (1|sex) + (1|subjectid) + (1|timepoint) + (1|adjmfc.group) + (1|timepoint:adjmfc.group)
PDPK1	0.0476141	1.05385e-07	8.17591e-08	0	0.017393	0.00227066	0.932722	CD8_CD161_Tcell	~ age + (1|sex) + (1|subjectid) + (1|timepoint) + (1|adjmfc.group) + (1|timepoint:adjmfc.group)
KCTD5	0	0	0.004455	1.20564e-10	0.0251086	0.00348271	0.966954	CD8_CD161_Tcell	~ age + (1|sex) + (1|subjectid) + (1|timepoint) + (1|adjmfc.group) + (1|timepoint:adjmfc.group)
PRSS27	0	0	0.253799	0	0	0.117606	0.628596	CD8_CD161_Tcell	~ age + (1|sex) + (1|subjectid) + (1|timepoint) + (1|adjmfc.group) + (1|timepoint:adjmfc.group)
SRRM2	0.160376	1.55444e-10	0.143031	0	0	0.0136805	0.682912	CD8_CD161_Tcell	~ age + (1|sex) + (1|subjectid) + (1|timepoint) + (1|adjmfc.group) + (1|timepoint:adjmfc.group)
TCEB2	0.423804	0	0.0442735	0.00524704	1.83513e-10	0.0152704	0.511405	CD8_CD161_Tcell	~ age + (1|sex) + (1|subjectid) + (1|timepoint) + (1|adjmfc.group) + (1|timepoint:adjmfc.group)
PRSS21	0	2.50458e-09	0.297795	0.0414815	0.00667382	0.0255149	0.628535	CD8_CD161_Tcell	~ age + (1|sex) + (1|subjectid) + (1|timepoint) + (1|adjmfc.group) + (1|timepoint:adjmfc.group)
FLYWCH2	0.109562	0.0151361	0	0	0	0.00660795	0.868694	CD8_CD161_Tcell	~ age + (1|sex) + (1|subjectid) + (1|timepoint) + (1|adjmfc.group) + (1|timepoint:adjmfc.group)
HCFC1R1	0	0	0	0	0	0.0539246	0.946075	CD8_CD161_Tcell	~ age + (1|sex) + (1|subjectid) + (1|timepoint) + (1|adjmfc.group) + (1|timepoint:adjmfc.group)
THOC6	1.88607e-10	0	2.18492e-09	5.19413e-10	0.0208823	0.0027341	0.976384	CD8_CD161_Tcell	~ age + (1|sex) + (1|subjectid) + (1|timepoint) + (1|adjmfc.group) + (1|timepoint:adjmfc.group)
RP11-473M20.7	0	0.00151911	0.120102	0	0	0.13098	0.747399	CD8_CD161_Tcell	~ age + (1|sex) + (1|subjectid) + (1|timepoint) + (1|adjmfc.group) + (1|timepoint:adjmfc.group)
IL32	0	0	0.660512	0	0	0.0247396	0.314748	CD8_CD161_Tcell	~ age + (1|sex) + (1|subjectid) + (1|timepoint) + (1|adjmfc.group) + (1|timepoint:adjmfc.group)
RP11-473M20.14	0.0523092	0	0	7.09436e-10	0	0.000622336	0.947068	CD8_CD161_Tcell	~ age + (1|sex) + (1|subjectid) + (1|timepoint) + (1|adjmfc.group) + (1|timepoint:adjmfc.group)
ZNF200	0.00368197	5.15647e-07	0.095313	0.0341856	0	0.0494007	0.817418	CD8_CD161_Tcell	~ age + (1|sex) + (1|subjectid) + (1|timepoint) + (1|adjmfc.group) + (1|timepoint:adjmfc.group)
ZNF263	0	4.45276e-10	0.14119	1.07677e-09	0	0.0705578	0.788252	CD8_CD161_Tcell	~ age + (1|sex) + (1|subjectid) + (1|timepoint) + (1|adjmfc.group) + (1|timepoint:adjmfc.group)
ZNF75A	0	8.13801e-10	0.399407	0	0	0.0961836	0.504409	CD8_CD161_Tcell	~ age + (1|sex) + (1|subjectid) + (1|timepoint) + (1|adjmfc.group) + (1|timepoint:adjmfc.group)
ZNF174	0.175062	0.0583464	0	0.0699081	0.0324132	0.0272027	0.637068	CD8_CD161_Tcell	~ age + (1|sex) + (1|subjectid) + (1|timepoint) + (1|adjmfc.group) + (1|timepoint:adjmfc.group)
NAA60.1	0	0.0131684	0.0335532	0	0	0.0658905	0.887388	CD8_CD161_Tcell	~ age + (1|sex) + (1|subjectid) + (1|timepoint) + (1|adjmfc.group) + (1|timepoint:adjmfc.group)
CLUAP1	0.149068	0	0	0	0.109091	0.00991447	0.731927	CD8_CD161_Tcell	~ age + (1|sex) + (1|subjectid) + (1|timepoint) + (1|adjmfc.group) + (1|timepoint:adjmfc.group)
DNASE1	0.0796153	0	0.0220276	4.75377e-09	0	0.005356	0.893001	CD8_CD161_Tcell	~ age + (1|sex) + (1|subjectid) + (1|timepoint) + (1|adjmfc.group) + (1|timepoint:adjmfc.group)
TRAP1	0	0	0	0	0	0.0138333	0.986167	CD8_CD161_Tcell	~ age + (1|sex) + (1|subjectid) + (1|timepoint) + (1|adjmfc.group) + (1|timepoint:adjmfc.group)
CREBBP	0.0744046	0.00487956	0	0.157207	0	0.0224236	0.741085	CD8_CD161_Tcell	~ age + (1|sex) + (1|subjectid) + (1|timepoint) + (1|adjmfc.group) + (1|timepoint:adjmfc.group)
ADCY9	0	1.62187e-10	0.225404	0	0	0.0301105	0.744485	CD8_CD161_Tcell	~ age + (1|sex) + (1|subjectid) + (1|timepoint) + (1|adjmfc.group) + (1|timepoint:adjmfc.group)
CORO7	0	0	0	0	0	0.0101951	0.989805	CD8_CD161_Tcell	~ age + (1|sex) + (1|subjectid) + (1|timepoint) + (1|adjmfc.group) + (1|timepoint:adjmfc.group)
DNAJA3	0	0	0.0818795	0	0	0.0564364	0.861684	CD8_CD161_Tcell	~ age + (1|sex) + (1|subjectid) + (1|timepoint) + (1|adjmfc.group) + (1|timepoint:adjmfc.group)
NMRAL1	0	0	0.505909	0	0	0.0248458	0.469246	CD8_CD161_Tcell	~ age + (1|sex) + (1|subjectid) + (1|timepoint) + (1|adjmfc.group) + (1|timepoint:adjmfc.group)
HMOX2	0	0	0	0	0.0261306	0.00561179	0.968258	CD8_CD161_Tcell	~ age + (1|sex) + (1|subjectid) + (1|timepoint) + (1|adjmfc.group) + (1|timepoint:adjmfc.group)
CDIP1	0	0	0	0	0	0.0179551	0.982045	CD8_CD161_Tcell	~ age + (1|sex) + (1|subjectid) + (1|timepoint) + (1|adjmfc.group) + (1|timepoint:adjmfc.group)
UBALD1	0	0	0.114425	0	0	0.0175613	0.868014	CD8_CD161_Tcell	~ age + (1|sex) + (1|subjectid) + (1|timepoint) + (1|adjmfc.group) + (1|timepoint:adjmfc.group)
MGRN1	0.115038	0.0280621	1.85314e-08	0	7.16573e-10	0.000835054	0.856065	CD8_CD161_Tcell	~ age + (1|sex) + (1|subjectid) + (1|timepoint) + (1|adjmfc.group) + (1|timepoint:adjmfc.group)
NUDT16L1	0	5.17286e-07	0.267341	0	0	0.078873	0.653786	CD8_CD161_Tcell	~ age + (1|sex) + (1|subjectid) + (1|timepoint) + (1|adjmfc.group) + (1|timepoint:adjmfc.group)
ANKS3	0	0	0	0	0	0.000195925	0.999804	CD8_CD161_Tcell	~ age + (1|sex) + (1|subjectid) + (1|timepoint) + (1|adjmfc.group) + (1|timepoint:adjmfc.group)
ZNF500	0	0	0	0.050199	0	0.022151	0.92765	CD8_CD161_Tcell	~ age + (1|sex) + (1|subjectid) + (1|timepoint) + (1|adjmfc.group) + (1|timepoint:adjmfc.group)
GLYR1	0	0	0.00870304	0	1.02787e-10	0.00143998	0.989857	CD8_CD161_Tcell	~ age + (1|sex) + (1|subjectid) + (1|timepoint) + (1|adjmfc.group) + (1|timepoint:adjmfc.group)
UBN1	0	2.70018e-10	0.0559484	0	0	0.00539551	0.938656	CD8_CD161_Tcell	~ age + (1|sex) + (1|subjectid) + (1|timepoint) + (1|adjmfc.group) + (1|timepoint:adjmfc.group)
NAGPA	0.0414724	0.0690845	0	0.0546665	0	0.000944523	0.833832	CD8_CD161_Tcell	~ age + (1|sex) + (1|subjectid) + (1|timepoint) + (1|adjmfc.group) + (1|timepoint:adjmfc.group)
CARHSP1	1.37219e-10	1.38076e-10	0.154685	0	0.0184803	0.00343663	0.823398	CD8_CD161_Tcell	~ age + (1|sex) + (1|subjectid) + (1|timepoint) + (1|adjmfc.group) + (1|timepoint:adjmfc.group)
USP7	5.62132e-09	0	0.283064	4.15135e-09	0.0790098	0.045721	0.592206	CD8_CD161_Tcell	~ age + (1|sex) + (1|subjectid) + (1|timepoint) + (1|adjmfc.group) + (1|timepoint:adjmfc.group)
C16orf72	0.00784497	0	0.0227197	0	0	0.122519	0.846916	CD8_CD161_Tcell	~ age + (1|sex) + (1|subjectid) + (1|timepoint) + (1|adjmfc.group) + (1|timepoint:adjmfc.group)
RP11-473I1.5	0	0	0.131627	0	0	0.0259302	0.842443	CD8_CD161_Tcell	~ age + (1|sex) + (1|subjectid) + (1|timepoint) + (1|adjmfc.group) + (1|timepoint:adjmfc.group)
ATF7IP2	0.229104	0.0327293	0.0562046	0	0.0865424	0.104576	0.490844	CD8_CD161_Tcell	~ age + (1|sex) + (1|subjectid) + (1|timepoint) + (1|adjmfc.group) + (1|timepoint:adjmfc.group)
NUBP1	0	0	0	0	0	0.000491668	0.999508	CD8_CD161_Tcell	~ age + (1|sex) + (1|subjectid) + (1|timepoint) + (1|adjmfc.group) + (1|timepoint:adjmfc.group)
DEXI	0	0	0.0517279	0	0	0.0091842	0.939088	CD8_CD161_Tcell	~ age + (1|sex) + (1|subjectid) + (1|timepoint) + (1|adjmfc.group) + (1|timepoint:adjmfc.group)
CLEC16A	0	0	0.286575	0	1.54213e-10	0.0328427	0.680582	CD8_CD161_Tcell	~ age + (1|sex) + (1|subjectid) + (1|timepoint) + (1|adjmfc.group) + (1|timepoint:adjmfc.group)
SOCS1	0	6.77417e-10	6.38828e-10	0	0.137763	0.0220538	0.840183	CD8_CD161_Tcell	~ age + (1|sex) + (1|subjectid) + (1|timepoint) + (1|adjmfc.group) + (1|timepoint:adjmfc.group)
LITAF	0.358153	0	0.137864	0.0215431	0	0.000420248	0.482019	CD8_CD161_Tcell	~ age + (1|sex) + (1|subjectid) + (1|timepoint) + (1|adjmfc.group) + (1|timepoint:adjmfc.group)
SNN	0	0	0.0891044	1.08215e-10	0	0.0229278	0.887968	CD8_CD161_Tcell	~ age + (1|sex) + (1|subjectid) + (1|timepoint) + (1|adjmfc.group) + (1|timepoint:adjmfc.group)
TXNDC11	0	0	0	0	0	0.00188222	0.998118	CD8_CD161_Tcell	~ age + (1|sex) + (1|subjectid) + (1|timepoint) + (1|adjmfc.group) + (1|timepoint:adjmfc.group)
ZC3H7A	3.45418e-10	5.76444e-10	6.42705e-10	0.0181197	0	0.0184407	0.96344	CD8_CD161_Tcell	~ age + (1|sex) + (1|subjectid) + (1|timepoint) + (1|adjmfc.group) + (1|timepoint:adjmfc.group)
RSL1D1	0.0685707	3.32836e-10	0.120003	0	0	0.123516	0.687911	CD8_CD161_Tcell	~ age + (1|sex) + (1|subjectid) + (1|timepoint) + (1|adjmfc.group) + (1|timepoint:adjmfc.group)
GSPT1	0.030881	0.0249991	1.09887e-10	1.28136e-10	0	0.000885063	0.943235	CD8_CD161_Tcell	~ age + (1|sex) + (1|subjectid) + (1|timepoint) + (1|adjmfc.group) + (1|timepoint:adjmfc.group)
SNX29	0	0	0	0	0	0.0195539	0.980446	CD8_CD161_Tcell	~ age + (1|sex) + (1|subjectid) + (1|timepoint) + (1|adjmfc.group) + (1|timepoint:adjmfc.group)
ERCC4	0	0	0.0642705	0	0	0.00212316	0.933606	CD8_CD161_Tcell	~ age + (1|sex) + (1|subjectid) + (1|timepoint) + (1|adjmfc.group) + (1|timepoint:adjmfc.group)
PARN	0	0	0	0	0	0.00780732	0.992193	CD8_CD161_Tcell	~ age + (1|sex) + (1|subjectid) + (1|timepoint) + (1|adjmfc.group) + (1|timepoint:adjmfc.group)
BFAR	0	0	0	0	0	0.0151707	0.984829	CD8_CD161_Tcell	~ age + (1|sex) + (1|subjectid) + (1|timepoint) + (1|adjmfc.group) + (1|timepoint:adjmfc.group)
PDXDC1	0.0250993	0.0879932	0.0759336	0	0	0.112821	0.698152	CD8_CD161_Tcell	~ age + (1|sex) + (1|subjectid) + (1|timepoint) + (1|adjmfc.group) + (1|timepoint:adjmfc.group)
NTAN1	0	0	0	0	0	0.00318937	0.996811	CD8_CD161_Tcell	~ age + (1|sex) + (1|subjectid) + (1|timepoint) + (1|adjmfc.group) + (1|timepoint:adjmfc.group)
RRN3	1.72185e-10	0.0639755	0.0549967	0	0.331493	0.00542812	0.544107	CD8_CD161_Tcell	~ age + (1|sex) + (1|subjectid) + (1|timepoint) + (1|adjmfc.group) + (1|timepoint:adjmfc.group)
KIAA0430	0	0	0.342103	0.0296493	0	0.0596164	0.568631	CD8_CD161_Tcell	~ age + (1|sex) + (1|subjectid) + (1|timepoint) + (1|adjmfc.group) + (1|timepoint:adjmfc.group)
NDE1	0.0434606	0	0	0	0	0.0108778	0.945662	CD8_CD161_Tcell	~ age + (1|sex) + (1|subjectid) + (1|timepoint) + (1|adjmfc.group) + (1|timepoint:adjmfc.group)
FOPNL	9.42663e-10	4.38952e-10	0.394064	0	0.0791254	0.0454172	0.481393	CD8_CD161_Tcell	~ age + (1|sex) + (1|subjectid) + (1|timepoint) + (1|adjmfc.group) + (1|timepoint:adjmfc.group)
RPS15A	0.0718748	0.0249594	0.570769	0.0171626	5.35484e-10	0.10236	0.212874	CD8_CD161_Tcell	~ age + (1|sex) + (1|subjectid) + (1|timepoint) + (1|adjmfc.group) + (1|timepoint:adjmfc.group)
ARL6IP1	0.0672012	0.0047472	1.67083e-10	0.0642642	0	0.00969327	0.854094	CD8_CD161_Tcell	~ age + (1|sex) + (1|subjectid) + (1|timepoint) + (1|adjmfc.group) + (1|timepoint:adjmfc.group)
SMG1	2.15225e-10	0	0	0.0745024	3.9316e-10	0.0174335	0.908064	CD8_CD161_Tcell	~ age + (1|sex) + (1|subjectid) + (1|timepoint) + (1|adjmfc.group) + (1|timepoint:adjmfc.group)
COQ7	0.0337283	0	0	1.80095e-10	6.30259e-10	0.000639947	0.965632	CD8_CD161_Tcell	~ age + (1|sex) + (1|subjectid) + (1|timepoint) + (1|adjmfc.group) + (1|timepoint:adjmfc.group)
GDE1	0.0531683	0	0.139288	0.0620564	0	0.01083	0.734658	CD8_CD161_Tcell	~ age + (1|sex) + (1|subjectid) + (1|timepoint) + (1|adjmfc.group) + (1|timepoint:adjmfc.group)
CCP110	0	0.0361763	0	2.42966e-09	0.0666034	0.000872592	0.896348	CD8_CD161_Tcell	~ age + (1|sex) + (1|subjectid) + (1|timepoint) + (1|adjmfc.group) + (1|timepoint:adjmfc.group)
C16orf62	0.0213492	0	0.300616	0	0.0667916	0.0113094	0.599934	CD8_CD161_Tcell	~ age + (1|sex) + (1|subjectid) + (1|timepoint) + (1|adjmfc.group) + (1|timepoint:adjmfc.group)
KNOP1	0	0	0	0.00744048	0	0.00590156	0.986658	CD8_CD161_Tcell	~ age + (1|sex) + (1|subjectid) + (1|timepoint) + (1|adjmfc.group) + (1|timepoint:adjmfc.group)
THUMPD1	0	0	0.161344	0	0	0.000521625	0.838134	CD8_CD161_Tcell	~ age + (1|sex) + (1|subjectid) + (1|timepoint) + (1|adjmfc.group) + (1|timepoint:adjmfc.group)
LYRM1	0	0	0.237028	0	9.20306e-11	0.0792632	0.683708	CD8_CD161_Tcell	~ age + (1|sex) + (1|subjectid) + (1|timepoint) + (1|adjmfc.group) + (1|timepoint:adjmfc.group)
METTL9	0.00888672	4.20449e-10	0	2.45899e-09	0	0.00607922	0.985034	CD8_CD161_Tcell	~ age + (1|sex) + (1|subjectid) + (1|timepoint) + (1|adjmfc.group) + (1|timepoint:adjmfc.group)
IGSF6	8.99203e-11	0	0.217506	0.037109	0	0.0479093	0.697475	CD8_CD161_Tcell	~ age + (1|sex) + (1|subjectid) + (1|timepoint) + (1|adjmfc.group) + (1|timepoint:adjmfc.group)
UQCRC2	0	0	0.042871	0	0	0.0263262	0.930803	CD8_CD161_Tcell	~ age + (1|sex) + (1|subjectid) + (1|timepoint) + (1|adjmfc.group) + (1|timepoint:adjmfc.group)
SDR42E2	0.00801776	1.1295e-10	0	0.00608409	0	0.0270349	0.958863	CD8_CD161_Tcell	~ age + (1|sex) + (1|subjectid) + (1|timepoint) + (1|adjmfc.group) + (1|timepoint:adjmfc.group)
POLR3E	0	1.85264e-10	0	0.022282	0.00515948	0.00760929	0.964949	CD8_CD161_Tcell	~ age + (1|sex) + (1|subjectid) + (1|timepoint) + (1|adjmfc.group) + (1|timepoint:adjmfc.group)
CDR2	0	0	0	0	0	0.00117125	0.998829	CD8_CD161_Tcell	~ age + (1|sex) + (1|subjectid) + (1|timepoint) + (1|adjmfc.group) + (1|timepoint:adjmfc.group)
NPIPB5	0.0442013	0	0	0	0	0.00166531	0.954133	CD8_CD161_Tcell	~ age + (1|sex) + (1|subjectid) + (1|timepoint) + (1|adjmfc.group) + (1|timepoint:adjmfc.group)
GGA2	0.00990807	1.00727e-10	0.0636517	0	0	0.00503025	0.92141	CD8_CD161_Tcell	~ age + (1|sex) + (1|subjectid) + (1|timepoint) + (1|adjmfc.group) + (1|timepoint:adjmfc.group)
NDUFAB1	0	0	0.102586	0	0	0.0220748	0.87534	CD8_CD161_Tcell	~ age + (1|sex) + (1|subjectid) + (1|timepoint) + (1|adjmfc.group) + (1|timepoint:adjmfc.group)
DCTN5	0	0	0	0	0	0.000278354	0.999722	CD8_CD161_Tcell	~ age + (1|sex) + (1|subjectid) + (1|timepoint) + (1|adjmfc.group) + (1|timepoint:adjmfc.group)
PRKCB	9.45624e-10	0	1.81199e-10	2.63708e-10	0.0567099	0.176297	0.766993	CD8_CD161_Tcell	~ age + (1|sex) + (1|subjectid) + (1|timepoint) + (1|adjmfc.group) + (1|timepoint:adjmfc.group)
RBBP6	0.033556	0.0145554	0	0	0	0.010188	0.941701	CD8_CD161_Tcell	~ age + (1|sex) + (1|subjectid) + (1|timepoint) + (1|adjmfc.group) + (1|timepoint:adjmfc.group)
TNRC6A	0	0	0	0	0	0.015498	0.984502	CD8_CD161_Tcell	~ age + (1|sex) + (1|subjectid) + (1|timepoint) + (1|adjmfc.group) + (1|timepoint:adjmfc.group)
LCMT1	0	0	0	0.0438779	0	0.209292	0.74683	CD8_CD161_Tcell	~ age + (1|sex) + (1|subjectid) + (1|timepoint) + (1|adjmfc.group) + (1|timepoint:adjmfc.group)
NSMCE1	0	0	0	0	0	0.0115496	0.98845	CD8_CD161_Tcell	~ age + (1|sex) + (1|subjectid) + (1|timepoint) + (1|adjmfc.group) + (1|timepoint:adjmfc.group)
IL4R	0	0	0	0	0	0.0144311	0.985569	CD8_CD161_Tcell	~ age + (1|sex) + (1|subjectid) + (1|timepoint) + (1|adjmfc.group) + (1|timepoint:adjmfc.group)
IL21R-AS1	0	0	0.099906	0.0573471	0	0.183563	0.659184	CD8_CD161_Tcell	~ age + (1|sex) + (1|subjectid) + (1|timepoint) + (1|adjmfc.group) + (1|timepoint:adjmfc.group)
GTF3C1	0.0956588	0	0.0351238	0	0.0230701	0.168089	0.678058	CD8_CD161_Tcell	~ age + (1|sex) + (1|subjectid) + (1|timepoint) + (1|adjmfc.group) + (1|timepoint:adjmfc.group)
XPO6	0.0456373	0	0	0.074749	0	0.0321809	0.847433	CD8_CD161_Tcell	~ age + (1|sex) + (1|subjectid) + (1|timepoint) + (1|adjmfc.group) + (1|timepoint:adjmfc.group)
SBK1	1.3146e-09	0	0	0.0249968	0	0.000472236	0.974531	CD8_CD161_Tcell	~ age + (1|sex) + (1|subjectid) + (1|timepoint) + (1|adjmfc.group) + (1|timepoint:adjmfc.group)
CLN3.1	0	0	0	0	0	0.0104533	0.989547	CD8_CD161_Tcell	~ age + (1|sex) + (1|subjectid) + (1|timepoint) + (1|adjmfc.group) + (1|timepoint:adjmfc.group)
APOBR	0	0	0.569053	0.00929378	0.046683	0.0162818	0.358688	CD8_CD161_Tcell	~ age + (1|sex) + (1|subjectid) + (1|timepoint) + (1|adjmfc.group) + (1|timepoint:adjmfc.group)
CCDC101	0	0	0	0	0	0.0927183	0.907282	CD8_CD161_Tcell	~ age + (1|sex) + (1|subjectid) + (1|timepoint) + (1|adjmfc.group) + (1|timepoint:adjmfc.group)
ATXN2L	0	4.89797e-09	0.352968	0.0332764	8.27917e-11	0.0219766	0.591779	CD8_CD161_Tcell	~ age + (1|sex) + (1|subjectid) + (1|timepoint) + (1|adjmfc.group) + (1|timepoint:adjmfc.group)
TUFM	0	0	0.256454	0	0	0.0056306	0.737915	CD8_CD161_Tcell	~ age + (1|sex) + (1|subjectid) + (1|timepoint) + (1|adjmfc.group) + (1|timepoint:adjmfc.group)
SH2B1	1.95004e-09	0.0179089	2.08647e-10	0.076765	0	0.0378298	0.867496	CD8_CD161_Tcell	~ age + (1|sex) + (1|subjectid) + (1|timepoint) + (1|adjmfc.group) + (1|timepoint:adjmfc.group)
RABEP2	0	0	0.149208	0	0	0.0158845	0.834907	CD8_CD161_Tcell	~ age + (1|sex) + (1|subjectid) + (1|timepoint) + (1|adjmfc.group) + (1|timepoint:adjmfc.group)
NFATC2IP	1.49015e-08	0	0.0969264	0.0227891	0.0210426	0.00172691	0.857515	CD8_CD161_Tcell	~ age + (1|sex) + (1|subjectid) + (1|timepoint) + (1|adjmfc.group) + (1|timepoint:adjmfc.group)
SPNS1	0	0.00483025	0	0	0	0.015779	0.979391	CD8_CD161_Tcell	~ age + (1|sex) + (1|subjectid) + (1|timepoint) + (1|adjmfc.group) + (1|timepoint:adjmfc.group)
LAT	0	0	0.131563	0	0	0.000341919	0.868096	CD8_CD161_Tcell	~ age + (1|sex) + (1|subjectid) + (1|timepoint) + (1|adjmfc.group) + (1|timepoint:adjmfc.group)
RP11-264B17.5	0	0	0.46949	0.00235091	3.9739e-11	0.186425	0.341734	CD8_CD161_Tcell	~ age + (1|sex) + (1|subjectid) + (1|timepoint) + (1|adjmfc.group) + (1|timepoint:adjmfc.group)
SNX29P2	2.52791e-09	0.0141386	0.186742	1.30134e-09	0	0.003653	0.795466	CD8_CD161_Tcell	~ age + (1|sex) + (1|subjectid) + (1|timepoint) + (1|adjmfc.group) + (1|timepoint:adjmfc.group)
RP11-345J4.5	0	0	0	0	0	0.00327664	0.996723	CD8_CD161_Tcell	~ age + (1|sex) + (1|subjectid) + (1|timepoint) + (1|adjmfc.group) + (1|timepoint:adjmfc.group)
SLX1B	0	0	0.463958	0.0644311	0.0759736	0.167971	0.227666	CD8_CD161_Tcell	~ age + (1|sex) + (1|subjectid) + (1|timepoint) + (1|adjmfc.group) + (1|timepoint:adjmfc.group)
SPN	3.00113e-10	0	0	0	0	0.015516	0.984484	CD8_CD161_Tcell	~ age + (1|sex) + (1|subjectid) + (1|timepoint) + (1|adjmfc.group) + (1|timepoint:adjmfc.group)
C16orf54	0	0	0.134349	0	0	0.0278286	0.837822	CD8_CD161_Tcell	~ age + (1|sex) + (1|subjectid) + (1|timepoint) + (1|adjmfc.group) + (1|timepoint:adjmfc.group)
KIF22	0	1.75664e-09	6.69536e-10	0	0.0303865	0.0649027	0.904711	CD8_CD161_Tcell	~ age + (1|sex) + (1|subjectid) + (1|timepoint) + (1|adjmfc.group) + (1|timepoint:adjmfc.group)
MAZ	0	0	0	0	0	0.00628858	0.993711	CD8_CD161_Tcell	~ age + (1|sex) + (1|subjectid) + (1|timepoint) + (1|adjmfc.group) + (1|timepoint:adjmfc.group)
AC009133.14	0.0949018	0	0	5.59746e-10	0	1.32274e-07	0.905098	CD8_CD161_Tcell	~ age + (1|sex) + (1|subjectid) + (1|timepoint) + (1|adjmfc.group) + (1|timepoint:adjmfc.group)
MVP	0.195907	0	0.20197	0	0	0.025202	0.576921	CD8_CD161_Tcell	~ age + (1|sex) + (1|subjectid) + (1|timepoint) + (1|adjmfc.group) + (1|timepoint:adjmfc.group)
CDIPT	0	0	0	0	0	0.00678971	0.99321	CD8_CD161_Tcell	~ age + (1|sex) + (1|subjectid) + (1|timepoint) + (1|adjmfc.group) + (1|timepoint:adjmfc.group)
TMEM219	0.00755591	0.0361795	2.05999e-07	0.0506522	0	0.00688256	0.89873	CD8_CD161_Tcell	~ age + (1|sex) + (1|subjectid) + (1|timepoint) + (1|adjmfc.group) + (1|timepoint:adjmfc.group)
HIRIP3	7.3142e-11	0.0269138	0.134123	0	1.22493e-09	0.176011	0.662952	CD8_CD161_Tcell	~ age + (1|sex) + (1|subjectid) + (1|timepoint) + (1|adjmfc.group) + (1|timepoint:adjmfc.group)
INO80E	0	0	0	1.92247e-10	0	0.00203373	0.997966	CD8_CD161_Tcell	~ age + (1|sex) + (1|subjectid) + (1|timepoint) + (1|adjmfc.group) + (1|timepoint:adjmfc.group)
ALDOA	4.16399e-23	0	0	0	0	0.105963	0.894037	CD8_CD161_Tcell	~ age + (1|sex) + (1|subjectid) + (1|timepoint) + (1|adjmfc.group) + (1|timepoint:adjmfc.group)
PPP4C	7.2797e-10	0	0	0	0.00302566	0.0249937	0.971981	CD8_CD161_Tcell	~ age + (1|sex) + (1|subjectid) + (1|timepoint) + (1|adjmfc.group) + (1|timepoint:adjmfc.group)
YPEL3	0	0.0250378	0.271975	0.312437	0	0.00612899	0.384421	CD8_CD161_Tcell	~ age + (1|sex) + (1|subjectid) + (1|timepoint) + (1|adjmfc.group) + (1|timepoint:adjmfc.group)
RP11-455F5.4	0	0	0.459564	0.0685474	0.082441	0.180922	0.208526	CD8_CD161_Tcell	~ age + (1|sex) + (1|subjectid) + (1|timepoint) + (1|adjmfc.group) + (1|timepoint:adjmfc.group)
MAPK3	0.0256335	0.0479807	0	0	0	0.055096	0.87129	CD8_CD161_Tcell	~ age + (1|sex) + (1|subjectid) + (1|timepoint) + (1|adjmfc.group) + (1|timepoint:adjmfc.group)
CORO1A	0.350711	0	0.108867	0	1.05513e-10	0.03731	0.503112	CD8_CD161_Tcell	~ age + (1|sex) + (1|subjectid) + (1|timepoint) + (1|adjmfc.group) + (1|timepoint:adjmfc.group)
RP11-455F5.5	0	0	0	0	0	0.000118104	0.999882	CD8_CD161_Tcell	~ age + (1|sex) + (1|subjectid) + (1|timepoint) + (1|adjmfc.group) + (1|timepoint:adjmfc.group)
BOLA2B	0	0	2.98458e-09	1.59266e-09	0.247837	0.0340537	0.71811	CD8_CD161_Tcell	~ age + (1|sex) + (1|subjectid) + (1|timepoint) + (1|adjmfc.group) + (1|timepoint:adjmfc.group)
CD2BP2	0	0	0	0	0	0.00946888	0.990531	CD8_CD161_Tcell	~ age + (1|sex) + (1|subjectid) + (1|timepoint) + (1|adjmfc.group) + (1|timepoint:adjmfc.group)
TBC1D10B	0	0	0	0	0	0.115391	0.884609	CD8_CD161_Tcell	~ age + (1|sex) + (1|subjectid) + (1|timepoint) + (1|adjmfc.group) + (1|timepoint:adjmfc.group)
44805	0.0731607	0	0	0.0518004	0	0.152278	0.72276	CD8_CD161_Tcell	~ age + (1|sex) + (1|subjectid) + (1|timepoint) + (1|adjmfc.group) + (1|timepoint:adjmfc.group)
DCTPP1	0	0	0	0	0	0.043166	0.956834	CD8_CD161_Tcell	~ age + (1|sex) + (1|subjectid) + (1|timepoint) + (1|adjmfc.group) + (1|timepoint:adjmfc.group)
SEPHS2	0.204886	0	0	0.0346613	0	0.00905568	0.751397	CD8_CD161_Tcell	~ age + (1|sex) + (1|subjectid) + (1|timepoint) + (1|adjmfc.group) + (1|timepoint:adjmfc.group)
ITGAL	0.0843227	0	0	0	0	0.0456438	0.870033	CD8_CD161_Tcell	~ age + (1|sex) + (1|subjectid) + (1|timepoint) + (1|adjmfc.group) + (1|timepoint:adjmfc.group)
ZNF688	0	9.9163e-11	0.184122	0	0	0.00428408	0.811594	CD8_CD161_Tcell	~ age + (1|sex) + (1|subjectid) + (1|timepoint) + (1|adjmfc.group) + (1|timepoint:adjmfc.group)
PRR14	0	0.0190992	0.000206112	0	0	0.00295839	0.977736	CD8_CD161_Tcell	~ age + (1|sex) + (1|subjectid) + (1|timepoint) + (1|adjmfc.group) + (1|timepoint:adjmfc.group)
FBRS	0	0	0	0	0	0.000333076	0.999667	CD8_CD161_Tcell	~ age + (1|sex) + (1|subjectid) + (1|timepoint) + (1|adjmfc.group) + (1|timepoint:adjmfc.group)
PHKG2	0	0	7.03818e-10	0	0	0.00474433	0.995256	CD8_CD161_Tcell	~ age + (1|sex) + (1|subjectid) + (1|timepoint) + (1|adjmfc.group) + (1|timepoint:adjmfc.group)
BCL7C	8.9269e-10	6.84784e-10	0.00555814	0.0151805	0.0243782	0.0150176	0.939866	CD8_CD161_Tcell	~ age + (1|sex) + (1|subjectid) + (1|timepoint) + (1|adjmfc.group) + (1|timepoint:adjmfc.group)
MIR4519	0	0	0	0	0	0.0324646	0.967535	CD8_CD161_Tcell	~ age + (1|sex) + (1|subjectid) + (1|timepoint) + (1|adjmfc.group) + (1|timepoint:adjmfc.group)
SETD1A	0	6.7174e-10	0.234822	9.24149e-11	4.72544e-10	0.00117076	0.764007	CD8_CD161_Tcell	~ age + (1|sex) + (1|subjectid) + (1|timepoint) + (1|adjmfc.group) + (1|timepoint:adjmfc.group)
STX4	0	1.31586e-09	0.420918	1.07218e-09	0	0.005448	0.573634	CD8_CD161_Tcell	~ age + (1|sex) + (1|subjectid) + (1|timepoint) + (1|adjmfc.group) + (1|timepoint:adjmfc.group)
ZNF668	0.0795801	0.0185949	0.113895	0	0.00233023	0.0152713	0.770328	CD8_CD161_Tcell	~ age + (1|sex) + (1|subjectid) + (1|timepoint) + (1|adjmfc.group) + (1|timepoint:adjmfc.group)
VKORC1	0	0	0	0	0	0.0226818	0.977318	CD8_CD161_Tcell	~ age + (1|sex) + (1|subjectid) + (1|timepoint) + (1|adjmfc.group) + (1|timepoint:adjmfc.group)
BCKDK	0	0	0	0	0	0.00580206	0.994198	CD8_CD161_Tcell	~ age + (1|sex) + (1|subjectid) + (1|timepoint) + (1|adjmfc.group) + (1|timepoint:adjmfc.group)
KAT8	0.0140022	0	0.379517	1.69311e-08	0.0555113	0.00319979	0.547769	CD8_CD161_Tcell	~ age + (1|sex) + (1|subjectid) + (1|timepoint) + (1|adjmfc.group) + (1|timepoint:adjmfc.group)
FUS	0	4.12352e-09	0.280478	8.68124e-10	0	0.0103286	0.709194	CD8_CD161_Tcell	~ age + (1|sex) + (1|subjectid) + (1|timepoint) + (1|adjmfc.group) + (1|timepoint:adjmfc.group)
PYCARD	0.135913	9.54233e-10	0.020405	2.87614e-10	0	0.00338387	0.840298	CD8_CD161_Tcell	~ age + (1|sex) + (1|subjectid) + (1|timepoint) + (1|adjmfc.group) + (1|timepoint:adjmfc.group)
ITGAM	0	0.0303802	0.196565	0.151356	0.0382871	0.109667	0.473745	CD8_CD161_Tcell	~ age + (1|sex) + (1|subjectid) + (1|timepoint) + (1|adjmfc.group) + (1|timepoint:adjmfc.group)
C16orf58	0	0	0.17495	0	0	1.12909e-05	0.825039	CD8_CD161_Tcell	~ age + (1|sex) + (1|subjectid) + (1|timepoint) + (1|adjmfc.group) + (1|timepoint:adjmfc.group)
ZNF720	0	0.0277088	0.141228	0	0.102642	0.044183	0.684237	CD8_CD161_Tcell	~ age + (1|sex) + (1|subjectid) + (1|timepoint) + (1|adjmfc.group) + (1|timepoint:adjmfc.group)
ZNF267	0.113286	6.86842e-10	0	0.0363634	0	0.00177147	0.848579	CD8_CD161_Tcell	~ age + (1|sex) + (1|subjectid) + (1|timepoint) + (1|adjmfc.group) + (1|timepoint:adjmfc.group)
VPS35	0	0	2.41903e-10	0	0	0.027871	0.972129	CD8_CD161_Tcell	~ age + (1|sex) + (1|subjectid) + (1|timepoint) + (1|adjmfc.group) + (1|timepoint:adjmfc.group)
C16orf87	0.362385	5.20706e-09	0	0.00461964	0	0.00145018	0.631546	CD8_CD161_Tcell	~ age + (1|sex) + (1|subjectid) + (1|timepoint) + (1|adjmfc.group) + (1|timepoint:adjmfc.group)
DNAJA2	0	0.0297946	0	0.105122	0	0.014034	0.85105	CD8_CD161_Tcell	~ age + (1|sex) + (1|subjectid) + (1|timepoint) + (1|adjmfc.group) + (1|timepoint:adjmfc.group)
ITFG1	0	0	0	0	0	0.00618579	0.993814	CD8_CD161_Tcell	~ age + (1|sex) + (1|subjectid) + (1|timepoint) + (1|adjmfc.group) + (1|timepoint:adjmfc.group)
PHKB	0	0.0550723	0.0597858	8.20553e-09	4.99845e-09	0.0713712	0.813771	CD8_CD161_Tcell	~ age + (1|sex) + (1|subjectid) + (1|timepoint) + (1|adjmfc.group) + (1|timepoint:adjmfc.group)
LONP2	1.00439e-10	0	0.234432	0	0.0230264	0.00532214	0.737219	CD8_CD161_Tcell	~ age + (1|sex) + (1|subjectid) + (1|timepoint) + (1|adjmfc.group) + (1|timepoint:adjmfc.group)
N4BP1	0	0	0	0	0	0.0167333	0.983267	CD8_CD161_Tcell	~ age + (1|sex) + (1|subjectid) + (1|timepoint) + (1|adjmfc.group) + (1|timepoint:adjmfc.group)
CNEP1R1	0	0	0	0	0	0.0288183	0.971182	CD8_CD161_Tcell	~ age + (1|sex) + (1|subjectid) + (1|timepoint) + (1|adjmfc.group) + (1|timepoint:adjmfc.group)
HEATR3	4.82997e-08	3.1914e-08	0.178808	5.21213e-09	0	0.0102866	0.810905	CD8_CD161_Tcell	~ age + (1|sex) + (1|subjectid) + (1|timepoint) + (1|adjmfc.group) + (1|timepoint:adjmfc.group)
PAPD5	0	0.0214841	0	0	0	0.000637185	0.977879	CD8_CD161_Tcell	~ age + (1|sex) + (1|subjectid) + (1|timepoint) + (1|adjmfc.group) + (1|timepoint:adjmfc.group)
ADCY7	0	0	0	0	0	0.00467152	0.995328	CD8_CD161_Tcell	~ age + (1|sex) + (1|subjectid) + (1|timepoint) + (1|adjmfc.group) + (1|timepoint:adjmfc.group)
BRD7	0	0	0	0	0	0.000748631	0.999251	CD8_CD161_Tcell	~ age + (1|sex) + (1|subjectid) + (1|timepoint) + (1|adjmfc.group) + (1|timepoint:adjmfc.group)
SNX20	2.52902e-10	0	0.132681	0	0.0625365	0.00881375	0.795969	CD8_CD161_Tcell	~ age + (1|sex) + (1|subjectid) + (1|timepoint) + (1|adjmfc.group) + (1|timepoint:adjmfc.group)
CYLD	0	0	0.355933	0.0159161	0.0372125	0.000194854	0.590744	CD8_CD161_Tcell	~ age + (1|sex) + (1|subjectid) + (1|timepoint) + (1|adjmfc.group) + (1|timepoint:adjmfc.group)
CHD9	0	0	0	0.0249077	0	0.026488	0.948604	CD8_CD161_Tcell	~ age + (1|sex) + (1|subjectid) + (1|timepoint) + (1|adjmfc.group) + (1|timepoint:adjmfc.group)
RBL2	0.0699254	0.00827967	5.7283e-10	0	0	0.0217687	0.900026	CD8_CD161_Tcell	~ age + (1|sex) + (1|subjectid) + (1|timepoint) + (1|adjmfc.group) + (1|timepoint:adjmfc.group)
AKTIP	0	0	0	0	0.0204186	0.00849819	0.971083	CD8_CD161_Tcell	~ age + (1|sex) + (1|subjectid) + (1|timepoint) + (1|adjmfc.group) + (1|timepoint:adjmfc.group)
FTO	1.04215e-10	0	0	0.00112044	1.05307e-10	0.00741092	0.991469	CD8_CD161_Tcell	~ age + (1|sex) + (1|subjectid) + (1|timepoint) + (1|adjmfc.group) + (1|timepoint:adjmfc.group)
CES1	0.0764736	0	0.331044	1.56261e-10	0	0.00124993	0.591233	CD8_CD161_Tcell	~ age + (1|sex) + (1|subjectid) + (1|timepoint) + (1|adjmfc.group) + (1|timepoint:adjmfc.group)
AMFR	0	1.3918e-10	0.161359	0	0.10868	0.0736368	0.656325	CD8_CD161_Tcell	~ age + (1|sex) + (1|subjectid) + (1|timepoint) + (1|adjmfc.group) + (1|timepoint:adjmfc.group)
NUDT21	0	0	0	0	0	0.000244525	0.999755	CD8_CD161_Tcell	~ age + (1|sex) + (1|subjectid) + (1|timepoint) + (1|adjmfc.group) + (1|timepoint:adjmfc.group)
OGFOD1	0	0	0	0	0	0.0194639	0.980536	CD8_CD161_Tcell	~ age + (1|sex) + (1|subjectid) + (1|timepoint) + (1|adjmfc.group) + (1|timepoint:adjmfc.group)
BBS2	0	0.000942894	1.23353e-10	0	0.110111	9.98885e-05	0.888847	CD8_CD161_Tcell	~ age + (1|sex) + (1|subjectid) + (1|timepoint) + (1|adjmfc.group) + (1|timepoint:adjmfc.group)
MT2A	1.04789e-06	0.141855	0	1.30604e-10	0	0.00833609	0.849808	CD8_CD161_Tcell	~ age + (1|sex) + (1|subjectid) + (1|timepoint) + (1|adjmfc.group) + (1|timepoint:adjmfc.group)
MT1E	0	0.0158667	0.0582483	2.33827e-10	0.095562	0.0160663	0.814257	CD8_CD161_Tcell	~ age + (1|sex) + (1|subjectid) + (1|timepoint) + (1|adjmfc.group) + (1|timepoint:adjmfc.group)
MT1F	0.0538916	0.0221244	0	0	0.0467613	0.0277597	0.849463	CD8_CD161_Tcell	~ age + (1|sex) + (1|subjectid) + (1|timepoint) + (1|adjmfc.group) + (1|timepoint:adjmfc.group)
MT1G	8.18559e-10	1.23402e-10	0.147758	1.2456e-10	0.195081	0.134027	0.523134	CD8_CD161_Tcell	~ age + (1|sex) + (1|subjectid) + (1|timepoint) + (1|adjmfc.group) + (1|timepoint:adjmfc.group)
MT1X	0	0.175355	1.51707e-08	0	0.222105	0.000134059	0.602407	CD8_CD161_Tcell	~ age + (1|sex) + (1|subjectid) + (1|timepoint) + (1|adjmfc.group) + (1|timepoint:adjmfc.group)
NUP93	0	1.71191e-09	0.0640242	6.61684e-09	1.15269e-08	0.0212385	0.914737	CD8_CD161_Tcell	~ age + (1|sex) + (1|subjectid) + (1|timepoint) + (1|adjmfc.group) + (1|timepoint:adjmfc.group)
HERPUD1	0.0225239	0	0	0	0.123785	0.0445563	0.809135	CD8_CD161_Tcell	~ age + (1|sex) + (1|subjectid) + (1|timepoint) + (1|adjmfc.group) + (1|timepoint:adjmfc.group)
NLRC5	0	0	0.0177421	0.190743	0	0.000366652	0.791149	CD8_CD161_Tcell	~ age + (1|sex) + (1|subjectid) + (1|timepoint) + (1|adjmfc.group) + (1|timepoint:adjmfc.group)
CPNE2	0	0	0	0	0	0.57477	0.42523	CD8_CD161_Tcell	~ age + (1|sex) + (1|subjectid) + (1|timepoint) + (1|adjmfc.group) + (1|timepoint:adjmfc.group)
FAM192A	0	0	0	0	0	0.0260622	0.973938	CD8_CD161_Tcell	~ age + (1|sex) + (1|subjectid) + (1|timepoint) + (1|adjmfc.group) + (1|timepoint:adjmfc.group)
RSPRY1	0.0387344	0	0.199704	0.0402129	0.0280443	0.0594853	0.633819	CD8_CD161_Tcell	~ age + (1|sex) + (1|subjectid) + (1|timepoint) + (1|adjmfc.group) + (1|timepoint:adjmfc.group)
ARL2BP	0	0	0.0585682	0	0	0.0139789	0.927453	CD8_CD161_Tcell	~ age + (1|sex) + (1|subjectid) + (1|timepoint) + (1|adjmfc.group) + (1|timepoint:adjmfc.group)
CIAPIN1	0	0	0	0	0	0.00328551	0.996714	CD8_CD161_Tcell	~ age + (1|sex) + (1|subjectid) + (1|timepoint) + (1|adjmfc.group) + (1|timepoint:adjmfc.group)
COQ9	0.112771	0.185411	5.04445e-10	0.0535158	0	0.00587053	0.642432	CD8_CD161_Tcell	~ age + (1|sex) + (1|subjectid) + (1|timepoint) + (1|adjmfc.group) + (1|timepoint:adjmfc.group)
POLR2C	0	0.0108286	0	0	0	0.0224043	0.966767	CD8_CD161_Tcell	~ age + (1|sex) + (1|subjectid) + (1|timepoint) + (1|adjmfc.group) + (1|timepoint:adjmfc.group)
CCDC102A	0	0	0.271998	0	0	6.50495e-05	0.727936	CD8_CD161_Tcell	~ age + (1|sex) + (1|subjectid) + (1|timepoint) + (1|adjmfc.group) + (1|timepoint:adjmfc.group)
GPR114	0	0	0.24848	1.73762e-08	0.0623131	0.00139974	0.687807	CD8_CD161_Tcell	~ age + (1|sex) + (1|subjectid) + (1|timepoint) + (1|adjmfc.group) + (1|timepoint:adjmfc.group)
GPR56	1.00144e-09	1.44667e-09	0.378988	1.53146e-10	0.0114971	0.164355	0.44516	CD8_CD161_Tcell	~ age + (1|sex) + (1|subjectid) + (1|timepoint) + (1|adjmfc.group) + (1|timepoint:adjmfc.group)
KATNB1	0	0	0.0826342	0	0.123546	0.00255341	0.791266	CD8_CD161_Tcell	~ age + (1|sex) + (1|subjectid) + (1|timepoint) + (1|adjmfc.group) + (1|timepoint:adjmfc.group)
USB1	0	0	0	0	0	0.009636	0.990364	CD8_CD161_Tcell	~ age + (1|sex) + (1|subjectid) + (1|timepoint) + (1|adjmfc.group) + (1|timepoint:adjmfc.group)
C16orf80	0	0	0.205963	8.89011e-10	0	0.00385917	0.790178	CD8_CD161_Tcell	~ age + (1|sex) + (1|subjectid) + (1|timepoint) + (1|adjmfc.group) + (1|timepoint:adjmfc.group)
CSNK2A2	0	6.65525e-09	0.00120791	0	0.0494212	0.0118325	0.937538	CD8_CD161_Tcell	~ age + (1|sex) + (1|subjectid) + (1|timepoint) + (1|adjmfc.group) + (1|timepoint:adjmfc.group)
SETD6	0.0412416	0	0	0	0.0490872	0.00766726	0.902004	CD8_CD161_Tcell	~ age + (1|sex) + (1|subjectid) + (1|timepoint) + (1|adjmfc.group) + (1|timepoint:adjmfc.group)
CNOT1	0.460042	0	0.185471	0	0.0731893	0.00131839	0.27998	CD8_CD161_Tcell	~ age + (1|sex) + (1|subjectid) + (1|timepoint) + (1|adjmfc.group) + (1|timepoint:adjmfc.group)
GOT2	0.0369121	1.40563e-10	0.0262164	0	0.0175105	0.0816992	0.837662	CD8_CD161_Tcell	~ age + (1|sex) + (1|subjectid) + (1|timepoint) + (1|adjmfc.group) + (1|timepoint:adjmfc.group)
CKLF	0	0	0.224877	0	6.96723e-10	0.185472	0.589651	CD8_CD161_Tcell	~ age + (1|sex) + (1|subjectid) + (1|timepoint) + (1|adjmfc.group) + (1|timepoint:adjmfc.group)
CMTM3	0	0	0	0	0	0.0623811	0.937619	CD8_CD161_Tcell	~ age + (1|sex) + (1|subjectid) + (1|timepoint) + (1|adjmfc.group) + (1|timepoint:adjmfc.group)
DYNC1LI2	0	0	0	0	0	0.0840386	0.915961	CD8_CD161_Tcell	~ age + (1|sex) + (1|subjectid) + (1|timepoint) + (1|adjmfc.group) + (1|timepoint:adjmfc.group)
NAE1	0	1.27599e-08	0	0.00820071	1.08399e-08	0.0823653	0.909434	CD8_CD161_Tcell	~ age + (1|sex) + (1|subjectid) + (1|timepoint) + (1|adjmfc.group) + (1|timepoint:adjmfc.group)
FAM96B	0.0437407	0.0286926	0.118244	0	5.77734e-10	0.0603663	0.748956	CD8_CD161_Tcell	~ age + (1|sex) + (1|subjectid) + (1|timepoint) + (1|adjmfc.group) + (1|timepoint:adjmfc.group)
CES2	0	5.09265e-09	0	1.64422e-07	0.0463874	0.00835787	0.945255	CD8_CD161_Tcell	~ age + (1|sex) + (1|subjectid) + (1|timepoint) + (1|adjmfc.group) + (1|timepoint:adjmfc.group)
CBFB	0.00151099	0	0.428268	0	0.00512906	0.00350385	0.561589	CD8_CD161_Tcell	~ age + (1|sex) + (1|subjectid) + (1|timepoint) + (1|adjmfc.group) + (1|timepoint:adjmfc.group)
C16orf70	0	0	0	0	0	0.138671	0.861329	CD8_CD161_Tcell	~ age + (1|sex) + (1|subjectid) + (1|timepoint) + (1|adjmfc.group) + (1|timepoint:adjmfc.group)
TRADD	0.030042	0	0	0.149434	0	0.00398228	0.816541	CD8_CD161_Tcell	~ age + (1|sex) + (1|subjectid) + (1|timepoint) + (1|adjmfc.group) + (1|timepoint:adjmfc.group)
HSF4	0	0	0.401833	0.0171378	0.00284474	0.218502	0.359683	CD8_CD161_Tcell	~ age + (1|sex) + (1|subjectid) + (1|timepoint) + (1|adjmfc.group) + (1|timepoint:adjmfc.group)
E2F4	0	0	0	0	3.41838e-10	0.0529453	0.947055	CD8_CD161_Tcell	~ age + (1|sex) + (1|subjectid) + (1|timepoint) + (1|adjmfc.group) + (1|timepoint:adjmfc.group)
TMEM208	0	0	0	0	0	0.00820018	0.9918	CD8_CD161_Tcell	~ age + (1|sex) + (1|subjectid) + (1|timepoint) + (1|adjmfc.group) + (1|timepoint:adjmfc.group)
TPPP3	0	0	0.221336	0	0.0567918	0.108773	0.613099	CD8_CD161_Tcell	~ age + (1|sex) + (1|subjectid) + (1|timepoint) + (1|adjmfc.group) + (1|timepoint:adjmfc.group)
ATP6V0D1	0.135304	0	0.288603	0	0.005937	0.0603395	0.509817	CD8_CD161_Tcell	~ age + (1|sex) + (1|subjectid) + (1|timepoint) + (1|adjmfc.group) + (1|timepoint:adjmfc.group)
CTCF	4.23076e-10	0	0	0.0572349	0.0770861	0.000340864	0.865338	CD8_CD161_Tcell	~ age + (1|sex) + (1|subjectid) + (1|timepoint) + (1|adjmfc.group) + (1|timepoint:adjmfc.group)
ACD	0	0	0.168	0	0	0.0134196	0.81858	CD8_CD161_Tcell	~ age + (1|sex) + (1|subjectid) + (1|timepoint) + (1|adjmfc.group) + (1|timepoint:adjmfc.group)
C16orf86	0	5.66944e-10	0	0.0429193	1.41249e-10	0.0930215	0.864059	CD8_CD161_Tcell	~ age + (1|sex) + (1|subjectid) + (1|timepoint) + (1|adjmfc.group) + (1|timepoint:adjmfc.group)
CENPT	0	0	0	0.00500319	0.0718151	0.00114713	0.922035	CD8_CD161_Tcell	~ age + (1|sex) + (1|subjectid) + (1|timepoint) + (1|adjmfc.group) + (1|timepoint:adjmfc.group)
THAP11	0	0	0	0	0	0.0197733	0.980227	CD8_CD161_Tcell	~ age + (1|sex) + (1|subjectid) + (1|timepoint) + (1|adjmfc.group) + (1|timepoint:adjmfc.group)
NUTF2	0	0	0	0	0	0.0232482	0.976752	CD8_CD161_Tcell	~ age + (1|sex) + (1|subjectid) + (1|timepoint) + (1|adjmfc.group) + (1|timepoint:adjmfc.group)
PSMB10	0	0	0.0015535	0	0	0.0517196	0.946727	CD8_CD161_Tcell	~ age + (1|sex) + (1|subjectid) + (1|timepoint) + (1|adjmfc.group) + (1|timepoint:adjmfc.group)
DPEP3	0	0	0.419198	0.0338128	0	0.198809	0.348181	CD8_CD161_Tcell	~ age + (1|sex) + (1|subjectid) + (1|timepoint) + (1|adjmfc.group) + (1|timepoint:adjmfc.group)
DPEP2	0	0	0	0	0	0.000147351	0.999853	CD8_CD161_Tcell	~ age + (1|sex) + (1|subjectid) + (1|timepoint) + (1|adjmfc.group) + (1|timepoint:adjmfc.group)
DUS2	0	0	0	0	0	0.0498276	0.950172	CD8_CD161_Tcell	~ age + (1|sex) + (1|subjectid) + (1|timepoint) + (1|adjmfc.group) + (1|timepoint:adjmfc.group)
DDX28	0.0217916	0.0255722	0	0	0.0283471	0.135261	0.789028	CD8_CD161_Tcell	~ age + (1|sex) + (1|subjectid) + (1|timepoint) + (1|adjmfc.group) + (1|timepoint:adjmfc.group)
NFATC3	0.0619201	0	0	0	0	0.000369149	0.937711	CD8_CD161_Tcell	~ age + (1|sex) + (1|subjectid) + (1|timepoint) + (1|adjmfc.group) + (1|timepoint:adjmfc.group)
SLC7A6	0	9.26672e-11	0.230942	0.0539467	0.0763804	0.0393579	0.599373	CD8_CD161_Tcell	~ age + (1|sex) + (1|subjectid) + (1|timepoint) + (1|adjmfc.group) + (1|timepoint:adjmfc.group)
SLC7A6OS	0.0131494	0.0674081	0.125004	0	0.0214155	0.0369498	0.736073	CD8_CD161_Tcell	~ age + (1|sex) + (1|subjectid) + (1|timepoint) + (1|adjmfc.group) + (1|timepoint:adjmfc.group)
PRMT7	0.0244471	1.41661e-10	0	0.24785	0	0.0245321	0.703171	CD8_CD161_Tcell	~ age + (1|sex) + (1|subjectid) + (1|timepoint) + (1|adjmfc.group) + (1|timepoint:adjmfc.group)
ZFP90	0.0120487	0	0.110968	3.51463e-09	9.25814e-10	4.17189e-05	0.876941	CD8_CD161_Tcell	~ age + (1|sex) + (1|subjectid) + (1|timepoint) + (1|adjmfc.group) + (1|timepoint:adjmfc.group)
TANGO6	0.00949408	0.0171147	0	0	0	0.00844179	0.964949	CD8_CD161_Tcell	~ age + (1|sex) + (1|subjectid) + (1|timepoint) + (1|adjmfc.group) + (1|timepoint:adjmfc.group)
CHTF8	0	0	0.236487	7.46683e-10	0.00826702	0.000756292	0.75449	CD8_CD161_Tcell	~ age + (1|sex) + (1|subjectid) + (1|timepoint) + (1|adjmfc.group) + (1|timepoint:adjmfc.group)
CIRH1A	0	0	0	0	0	0.0159197	0.98408	CD8_CD161_Tcell	~ age + (1|sex) + (1|subjectid) + (1|timepoint) + (1|adjmfc.group) + (1|timepoint:adjmfc.group)
SNTB2	0	0	0.0933498	0	0	0.0234502	0.8832	CD8_CD161_Tcell	~ age + (1|sex) + (1|subjectid) + (1|timepoint) + (1|adjmfc.group) + (1|timepoint:adjmfc.group)
VPS4A	0.0944178	0.0177523	4.02889e-09	0	0	0.00593598	0.881894	CD8_CD161_Tcell	~ age + (1|sex) + (1|subjectid) + (1|timepoint) + (1|adjmfc.group) + (1|timepoint:adjmfc.group)
COG8	0.00703881	0.132259	0	0.0885626	0	1.54566e-05	0.772125	CD8_CD161_Tcell	~ age + (1|sex) + (1|subjectid) + (1|timepoint) + (1|adjmfc.group) + (1|timepoint:adjmfc.group)
NIP7	0	1.67531e-10	6.07925e-09	0	0.0491483	0.000570014	0.950282	CD8_CD161_Tcell	~ age + (1|sex) + (1|subjectid) + (1|timepoint) + (1|adjmfc.group) + (1|timepoint:adjmfc.group)
CYB5B	0	0.0169217	0.126012	1.76825e-10	0.10025	0.00166299	0.755153	CD8_CD161_Tcell	~ age + (1|sex) + (1|subjectid) + (1|timepoint) + (1|adjmfc.group) + (1|timepoint:adjmfc.group)
NFAT5	0	0	0	0	0	0.00908657	0.990913	CD8_CD161_Tcell	~ age + (1|sex) + (1|subjectid) + (1|timepoint) + (1|adjmfc.group) + (1|timepoint:adjmfc.group)
NOB1	0.0214144	7.16352e-07	0	2.03813e-09	0.0296152	0.0093333	0.939636	CD8_CD161_Tcell	~ age + (1|sex) + (1|subjectid) + (1|timepoint) + (1|adjmfc.group) + (1|timepoint:adjmfc.group)
WWP2	0	0	0.0369286	0	0	0.000443521	0.962628	CD8_CD161_Tcell	~ age + (1|sex) + (1|subjectid) + (1|timepoint) + (1|adjmfc.group) + (1|timepoint:adjmfc.group)
EXOSC6	0	1.576e-10	2.68574e-10	0	0.130212	0.00922317	0.860565	CD8_CD161_Tcell	~ age + (1|sex) + (1|subjectid) + (1|timepoint) + (1|adjmfc.group) + (1|timepoint:adjmfc.group)
AARS	0	0	0	0	0	0.0137772	0.986223	CD8_CD161_Tcell	~ age + (1|sex) + (1|subjectid) + (1|timepoint) + (1|adjmfc.group) + (1|timepoint:adjmfc.group)
DDX19B	0	0	0.300228	5.35043e-10	0.00652524	0.0211783	0.672069	CD8_CD161_Tcell	~ age + (1|sex) + (1|subjectid) + (1|timepoint) + (1|adjmfc.group) + (1|timepoint:adjmfc.group)
DDX19A	0	0	0	0	2.80865e-10	2.50491e-05	0.999975	CD8_CD161_Tcell	~ age + (1|sex) + (1|subjectid) + (1|timepoint) + (1|adjmfc.group) + (1|timepoint:adjmfc.group)
ST3GAL2	0	0.0450502	0	0	0.0589301	0.0919256	0.804094	CD8_CD161_Tcell	~ age + (1|sex) + (1|subjectid) + (1|timepoint) + (1|adjmfc.group) + (1|timepoint:adjmfc.group)
COG4	0	0	0.339093	0	0	0.0157078	0.645199	CD8_CD161_Tcell	~ age + (1|sex) + (1|subjectid) + (1|timepoint) + (1|adjmfc.group) + (1|timepoint:adjmfc.group)
SF3B3	0	0	0	0	0	0.022755	0.977245	CD8_CD161_Tcell	~ age + (1|sex) + (1|subjectid) + (1|timepoint) + (1|adjmfc.group) + (1|timepoint:adjmfc.group)
VAC14	8.54205e-11	1.55739e-08	0.341371	1.18597e-09	0.000308068	0.0215855	0.636735	CD8_CD161_Tcell	~ age + (1|sex) + (1|subjectid) + (1|timepoint) + (1|adjmfc.group) + (1|timepoint:adjmfc.group)
CMTR2	0	0	0	0.0238735	0	0.0690798	0.907047	CD8_CD161_Tcell	~ age + (1|sex) + (1|subjectid) + (1|timepoint) + (1|adjmfc.group) + (1|timepoint:adjmfc.group)
AP1G1	0	0	0	0	0	0.0258103	0.97419	CD8_CD161_Tcell	~ age + (1|sex) + (1|subjectid) + (1|timepoint) + (1|adjmfc.group) + (1|timepoint:adjmfc.group)
ATXN1L	0	0	0	0	0	0.0655465	0.934453	CD8_CD161_Tcell	~ age + (1|sex) + (1|subjectid) + (1|timepoint) + (1|adjmfc.group) + (1|timepoint:adjmfc.group)
IST1	0	0	0.330482	0.0547112	0	0.00293451	0.611872	CD8_CD161_Tcell	~ age + (1|sex) + (1|subjectid) + (1|timepoint) + (1|adjmfc.group) + (1|timepoint:adjmfc.group)
ZNF821	1.24822e-10	1.07198e-10	0.100912	1.08296e-10	0	0.0141361	0.884952	CD8_CD161_Tcell	~ age + (1|sex) + (1|subjectid) + (1|timepoint) + (1|adjmfc.group) + (1|timepoint:adjmfc.group)
DHODH	0	0	1.17676e-09	0.0621776	0	0.000145258	0.937677	CD8_CD161_Tcell	~ age + (1|sex) + (1|subjectid) + (1|timepoint) + (1|adjmfc.group) + (1|timepoint:adjmfc.group)
TXNL4B	0.0658316	0	0	0	0	1.34164e-06	0.934167	CD8_CD161_Tcell	~ age + (1|sex) + (1|subjectid) + (1|timepoint) + (1|adjmfc.group) + (1|timepoint:adjmfc.group)
DHX38	0	0.0237185	0	1.97868e-10	0	0.0290546	0.947227	CD8_CD161_Tcell	~ age + (1|sex) + (1|subjectid) + (1|timepoint) + (1|adjmfc.group) + (1|timepoint:adjmfc.group)
PSMD7	0	0	0	0	0	0.0686863	0.931314	CD8_CD161_Tcell	~ age + (1|sex) + (1|subjectid) + (1|timepoint) + (1|adjmfc.group) + (1|timepoint:adjmfc.group)
RP11-252A24.7	0	5.52845e-10	0.0311546	0.0170362	0	0.00634442	0.945465	CD8_CD161_Tcell	~ age + (1|sex) + (1|subjectid) + (1|timepoint) + (1|adjmfc.group) + (1|timepoint:adjmfc.group)
GLG1	0	0	0	0	0	0.00116757	0.998832	CD8_CD161_Tcell	~ age + (1|sex) + (1|subjectid) + (1|timepoint) + (1|adjmfc.group) + (1|timepoint:adjmfc.group)
MLKL	4.04106e-10	0	0	0.015174	0.0103008	4.70256e-05	0.974478	CD8_CD161_Tcell	~ age + (1|sex) + (1|subjectid) + (1|timepoint) + (1|adjmfc.group) + (1|timepoint:adjmfc.group)
WDR59	0	0	0.177708	0	0	6.76156e-05	0.822225	CD8_CD161_Tcell	~ age + (1|sex) + (1|subjectid) + (1|timepoint) + (1|adjmfc.group) + (1|timepoint:adjmfc.group)
CFDP1	0	0.0170768	0.107376	0	0	0.000472122	0.875075	CD8_CD161_Tcell	~ age + (1|sex) + (1|subjectid) + (1|timepoint) + (1|adjmfc.group) + (1|timepoint:adjmfc.group)
TMEM170A	0	0	0	0	0	0.0152355	0.984765	CD8_CD161_Tcell	~ age + (1|sex) + (1|subjectid) + (1|timepoint) + (1|adjmfc.group) + (1|timepoint:adjmfc.group)
GABARAPL2	0.0354493	0	0.265268	0.0219892	0	0.137021	0.540272	CD8_CD161_Tcell	~ age + (1|sex) + (1|subjectid) + (1|timepoint) + (1|adjmfc.group) + (1|timepoint:adjmfc.group)
ADAT1	0	0	0	0	0	0.0101138	0.989886	CD8_CD161_Tcell	~ age + (1|sex) + (1|subjectid) + (1|timepoint) + (1|adjmfc.group) + (1|timepoint:adjmfc.group)
KARS	0.0133993	0	0	0	4.07614e-10	0.0897206	0.89688	CD8_CD161_Tcell	~ age + (1|sex) + (1|subjectid) + (1|timepoint) + (1|adjmfc.group) + (1|timepoint:adjmfc.group)
TERF2IP	0.117235	0	0.001072	0	0	0.0274548	0.854238	CD8_CD161_Tcell	~ age + (1|sex) + (1|subjectid) + (1|timepoint) + (1|adjmfc.group) + (1|timepoint:adjmfc.group)
MON1B	0	0.0177132	4.93107e-08	0	0	0.0282908	0.953996	CD8_CD161_Tcell	~ age + (1|sex) + (1|subjectid) + (1|timepoint) + (1|adjmfc.group) + (1|timepoint:adjmfc.group)
SYCE1L	0.0990465	3.26938e-10	0.0225809	7.72367e-10	0.0386305	0.00864332	0.831099	CD8_CD161_Tcell	~ age + (1|sex) + (1|subjectid) + (1|timepoint) + (1|adjmfc.group) + (1|timepoint:adjmfc.group)
NUDT7	0	0.0366358	0.287862	0	1.27932e-07	0.0658123	0.60969	CD8_CD161_Tcell	~ age + (1|sex) + (1|subjectid) + (1|timepoint) + (1|adjmfc.group) + (1|timepoint:adjmfc.group)
WWOX	0	0.10527	0	0	0.159013	0.0350519	0.700666	CD8_CD161_Tcell	~ age + (1|sex) + (1|subjectid) + (1|timepoint) + (1|adjmfc.group) + (1|timepoint:adjmfc.group)
MAF	0.227812	0.0366751	0.000961217	2.17287e-09	0.142761	0.0485689	0.543222	CD8_CD161_Tcell	~ age + (1|sex) + (1|subjectid) + (1|timepoint) + (1|adjmfc.group) + (1|timepoint:adjmfc.group)
CMC2	0	0	0	0	0	0.0451055	0.954895	CD8_CD161_Tcell	~ age + (1|sex) + (1|subjectid) + (1|timepoint) + (1|adjmfc.group) + (1|timepoint:adjmfc.group)
GCSH	0	0	0	1.57564e-16	0.0864646	0.00408592	0.909449	CD8_CD161_Tcell	~ age + (1|sex) + (1|subjectid) + (1|timepoint) + (1|adjmfc.group) + (1|timepoint:adjmfc.group)
GAN	0	0.0147985	0.123128	0	0	0.00496961	0.857104	CD8_CD161_Tcell	~ age + (1|sex) + (1|subjectid) + (1|timepoint) + (1|adjmfc.group) + (1|timepoint:adjmfc.group)
CMIP	0	0.00649684	0	0.0314815	0	0.00999023	0.952031	CD8_CD161_Tcell	~ age + (1|sex) + (1|subjectid) + (1|timepoint) + (1|adjmfc.group) + (1|timepoint:adjmfc.group)
7SK.2	0	0	0	0	0	0.000225731	0.999774	CD8_CD161_Tcell	~ age + (1|sex) + (1|subjectid) + (1|timepoint) + (1|adjmfc.group) + (1|timepoint:adjmfc.group)
MPHOSPH6	0.00446579	0	0	4.41401e-10	0	0.0154479	0.980086	CD8_CD161_Tcell	~ age + (1|sex) + (1|subjectid) + (1|timepoint) + (1|adjmfc.group) + (1|timepoint:adjmfc.group)
HSBP1	0	0	0	0	0	0.0221979	0.977802	CD8_CD161_Tcell	~ age + (1|sex) + (1|subjectid) + (1|timepoint) + (1|adjmfc.group) + (1|timepoint:adjmfc.group)
MBTPS1	6.01824e-10	0	0.0141725	0	0	0.0308463	0.954981	CD8_CD161_Tcell	~ age + (1|sex) + (1|subjectid) + (1|timepoint) + (1|adjmfc.group) + (1|timepoint:adjmfc.group)
COTL1	0.10301	5.91448e-11	0.173589	0	0	0.297386	0.426014	CD8_CD161_Tcell	~ age + (1|sex) + (1|subjectid) + (1|timepoint) + (1|adjmfc.group) + (1|timepoint:adjmfc.group)
KLHL36	0	0	0	0	0	0.0237056	0.976294	CD8_CD161_Tcell	~ age + (1|sex) + (1|subjectid) + (1|timepoint) + (1|adjmfc.group) + (1|timepoint:adjmfc.group)
USP10	0.014455	0	0.433323	0	0.0643886	0.00118908	0.486645	CD8_CD161_Tcell	~ age + (1|sex) + (1|subjectid) + (1|timepoint) + (1|adjmfc.group) + (1|timepoint:adjmfc.group)
ZDHHC7	0	0	0	0	0	0.00689296	0.993107	CD8_CD161_Tcell	~ age + (1|sex) + (1|subjectid) + (1|timepoint) + (1|adjmfc.group) + (1|timepoint:adjmfc.group)
GSE1	0	6.40471e-09	0.363143	0	0.0392203	0.000557163	0.597079	CD8_CD161_Tcell	~ age + (1|sex) + (1|subjectid) + (1|timepoint) + (1|adjmfc.group) + (1|timepoint:adjmfc.group)
EMC8	1.0572e-09	6.30855e-09	0	0.0177785	0.164491	0.0623225	0.755408	CD8_CD161_Tcell	~ age + (1|sex) + (1|subjectid) + (1|timepoint) + (1|adjmfc.group) + (1|timepoint:adjmfc.group)
COX4I1	0.126255	0	0.27251	0.0683722	0	0.0887691	0.444094	CD8_CD161_Tcell	~ age + (1|sex) + (1|subjectid) + (1|timepoint) + (1|adjmfc.group) + (1|timepoint:adjmfc.group)
IRF8	0.00537135	6.7586e-10	0.160417	6.77237e-10	0.00821537	0.00928029	0.816716	CD8_CD161_Tcell	~ age + (1|sex) + (1|subjectid) + (1|timepoint) + (1|adjmfc.group) + (1|timepoint:adjmfc.group)
FBXO31	1.67655e-10	0	0.221071	4.10859e-09	0	0.113612	0.665318	CD8_CD161_Tcell	~ age + (1|sex) + (1|subjectid) + (1|timepoint) + (1|adjmfc.group) + (1|timepoint:adjmfc.group)
MAP1LC3B	0.0383983	0.0052767	0.146562	0	2.28147e-08	0.00361674	0.806146	CD8_CD161_Tcell	~ age + (1|sex) + (1|subjectid) + (1|timepoint) + (1|adjmfc.group) + (1|timepoint:adjmfc.group)
ZCCHC14	1.164e-09	0.0396583	0.145091	0.0138835	0.00421711	0.00659437	0.790556	CD8_CD161_Tcell	~ age + (1|sex) + (1|subjectid) + (1|timepoint) + (1|adjmfc.group) + (1|timepoint:adjmfc.group)
KLHDC4	0	0	0.0045861	0	0	0.00239372	0.99302	CD8_CD161_Tcell	~ age + (1|sex) + (1|subjectid) + (1|timepoint) + (1|adjmfc.group) + (1|timepoint:adjmfc.group)
SLC7A5	0	0.0235171	0	0	0	0.00141613	0.975067	CD8_CD161_Tcell	~ age + (1|sex) + (1|subjectid) + (1|timepoint) + (1|adjmfc.group) + (1|timepoint:adjmfc.group)
BANP	0	0	3.22517e-10	0.0415986	0	0.00221033	0.956191	CD8_CD161_Tcell	~ age + (1|sex) + (1|subjectid) + (1|timepoint) + (1|adjmfc.group) + (1|timepoint:adjmfc.group)
ZC3H18	0	0	0	0.0273422	0.00920256	0.0110071	0.952448	CD8_CD161_Tcell	~ age + (1|sex) + (1|subjectid) + (1|timepoint) + (1|adjmfc.group) + (1|timepoint:adjmfc.group)
CYBA	0	0	0.26616	0	0	0.00329659	0.730544	CD8_CD161_Tcell	~ age + (1|sex) + (1|subjectid) + (1|timepoint) + (1|adjmfc.group) + (1|timepoint:adjmfc.group)
MVD	0	1.44322e-10	0.221162	1.0522e-10	0	0.000284034	0.778554	CD8_CD161_Tcell	~ age + (1|sex) + (1|subjectid) + (1|timepoint) + (1|adjmfc.group) + (1|timepoint:adjmfc.group)
SNAI3	1.83764e-10	0	0	0	0	0.0169018	0.983098	CD8_CD161_Tcell	~ age + (1|sex) + (1|subjectid) + (1|timepoint) + (1|adjmfc.group) + (1|timepoint:adjmfc.group)
RNF166	0.0230622	0	0	0	0	0.00970671	0.967231	CD8_CD161_Tcell	~ age + (1|sex) + (1|subjectid) + (1|timepoint) + (1|adjmfc.group) + (1|timepoint:adjmfc.group)
CTU2	0	0	0	0	0	0.000529391	0.999471	CD8_CD161_Tcell	~ age + (1|sex) + (1|subjectid) + (1|timepoint) + (1|adjmfc.group) + (1|timepoint:adjmfc.group)
PIEZO1	0	0	0	0	0.00410703	0.0099283	0.985965	CD8_CD161_Tcell	~ age + (1|sex) + (1|subjectid) + (1|timepoint) + (1|adjmfc.group) + (1|timepoint:adjmfc.group)
APRT	0	0.0621944	0.0976495	9.4534e-11	0.0520003	0.182791	0.605364	CD8_CD161_Tcell	~ age + (1|sex) + (1|subjectid) + (1|timepoint) + (1|adjmfc.group) + (1|timepoint:adjmfc.group)
GALNS	0	0	0.405868	0	0	0.00407156	0.590061	CD8_CD161_Tcell	~ age + (1|sex) + (1|subjectid) + (1|timepoint) + (1|adjmfc.group) + (1|timepoint:adjmfc.group)
TRAPPC2L	2.18434e-10	4.64723e-10	0.253353	0	0.0236754	0.0526652	0.670306	CD8_CD161_Tcell	~ age + (1|sex) + (1|subjectid) + (1|timepoint) + (1|adjmfc.group) + (1|timepoint:adjmfc.group)
ACSF3	0	0	0	0	0	0.0186227	0.981377	CD8_CD161_Tcell	~ age + (1|sex) + (1|subjectid) + (1|timepoint) + (1|adjmfc.group) + (1|timepoint:adjmfc.group)
ANKRD11	0.0792899	0	0.392394	0	0	0.0251957	0.50312	CD8_CD161_Tcell	~ age + (1|sex) + (1|subjectid) + (1|timepoint) + (1|adjmfc.group) + (1|timepoint:adjmfc.group)
AC137932.1	0	0	2.97581e-10	0	0	0.00856076	0.991439	CD8_CD161_Tcell	~ age + (1|sex) + (1|subjectid) + (1|timepoint) + (1|adjmfc.group) + (1|timepoint:adjmfc.group)
SPG7	0	0	0.206499	0	0	0.119185	0.674316	CD8_CD161_Tcell	~ age + (1|sex) + (1|subjectid) + (1|timepoint) + (1|adjmfc.group) + (1|timepoint:adjmfc.group)
RPL13	0	0	0.582903	0.0126145	0	0.268734	0.135749	CD8_CD161_Tcell	~ age + (1|sex) + (1|subjectid) + (1|timepoint) + (1|adjmfc.group) + (1|timepoint:adjmfc.group)
CHMP1A	0.15193	2.08139e-09	0	0.00796481	1.69125e-09	0.0117614	0.828344	CD8_CD161_Tcell	~ age + (1|sex) + (1|subjectid) + (1|timepoint) + (1|adjmfc.group) + (1|timepoint:adjmfc.group)
SPATA33	0	0.00432035	2.65383e-10	0	9.84544e-10	0.0957374	0.899942	CD8_CD161_Tcell	~ age + (1|sex) + (1|subjectid) + (1|timepoint) + (1|adjmfc.group) + (1|timepoint:adjmfc.group)
CDK10	9.4745e-11	6.37204e-11	0.370372	0	0.0591681	2.44088e-05	0.570436	CD8_CD161_Tcell	~ age + (1|sex) + (1|subjectid) + (1|timepoint) + (1|adjmfc.group) + (1|timepoint:adjmfc.group)
VPS9D1	0.120644	0.010595	2.5742e-09	5.2583e-08	0.0677352	0.0200881	0.780938	CD8_CD161_Tcell	~ age + (1|sex) + (1|subjectid) + (1|timepoint) + (1|adjmfc.group) + (1|timepoint:adjmfc.group)
ZNF276	4.90315e-10	0	0	0	0.0992859	0.0352615	0.865453	CD8_CD161_Tcell	~ age + (1|sex) + (1|subjectid) + (1|timepoint) + (1|adjmfc.group) + (1|timepoint:adjmfc.group)
TCF25	0.0702186	0.0110908	0.13538	0.00146378	3.57799e-10	0.00167941	0.780168	CD8_CD161_Tcell	~ age + (1|sex) + (1|subjectid) + (1|timepoint) + (1|adjmfc.group) + (1|timepoint:adjmfc.group)
DEF8	6.14035e-10	0	4.59286e-10	0.0127927	6.37499e-10	0.00245011	0.984757	CD8_CD161_Tcell	~ age + (1|sex) + (1|subjectid) + (1|timepoint) + (1|adjmfc.group) + (1|timepoint:adjmfc.group)
FAM101B	0	0	0.405006	0.0323095	0.0484567	0.0098384	0.504389	CD8_CD161_Tcell	~ age + (1|sex) + (1|subjectid) + (1|timepoint) + (1|adjmfc.group) + (1|timepoint:adjmfc.group)
VPS53	0.213804	0.0177104	0	1.78301e-10	0.0932021	0.00596922	0.669315	CD8_CD161_Tcell	~ age + (1|sex) + (1|subjectid) + (1|timepoint) + (1|adjmfc.group) + (1|timepoint:adjmfc.group)
GLOD4	0	0.0977963	0.0623301	0	1.95717e-09	0.0145364	0.825337	CD8_CD161_Tcell	~ age + (1|sex) + (1|subjectid) + (1|timepoint) + (1|adjmfc.group) + (1|timepoint:adjmfc.group)
RNMTL1	0	0	0	0	0	0.00586653	0.994133	CD8_CD161_Tcell	~ age + (1|sex) + (1|subjectid) + (1|timepoint) + (1|adjmfc.group) + (1|timepoint:adjmfc.group)
TIMM22	0	0	0	0	0	0.000960244	0.99904	CD8_CD161_Tcell	~ age + (1|sex) + (1|subjectid) + (1|timepoint) + (1|adjmfc.group) + (1|timepoint:adjmfc.group)
ABR	0	0	0	0.00104778	0	0.136593	0.86236	CD8_CD161_Tcell	~ age + (1|sex) + (1|subjectid) + (1|timepoint) + (1|adjmfc.group) + (1|timepoint:adjmfc.group)
YWHAE	0	0	0	0	0	0.0133436	0.986656	CD8_CD161_Tcell	~ age + (1|sex) + (1|subjectid) + (1|timepoint) + (1|adjmfc.group) + (1|timepoint:adjmfc.group)
CRK	1.0917e-09	3.79218e-10	0	7.44706e-09	0.0758125	0.00288803	0.921299	CD8_CD161_Tcell	~ age + (1|sex) + (1|subjectid) + (1|timepoint) + (1|adjmfc.group) + (1|timepoint:adjmfc.group)
INPP5K	0	0	0.0394225	1.09316e-10	0	1.05338e-05	0.960567	CD8_CD161_Tcell	~ age + (1|sex) + (1|subjectid) + (1|timepoint) + (1|adjmfc.group) + (1|timepoint:adjmfc.group)
PITPNA-AS1	0	0	0	0	0	0.0194476	0.980552	CD8_CD161_Tcell	~ age + (1|sex) + (1|subjectid) + (1|timepoint) + (1|adjmfc.group) + (1|timepoint:adjmfc.group)
PRPF8	0	0.0474795	0	0	0.0960171	0.00011928	0.856384	CD8_CD161_Tcell	~ age + (1|sex) + (1|subjectid) + (1|timepoint) + (1|adjmfc.group) + (1|timepoint:adjmfc.group)
MIR22HG	0	0	5.12231e-09	8.00385e-10	0.0943358	0.0551646	0.8505	CD8_CD161_Tcell	~ age + (1|sex) + (1|subjectid) + (1|timepoint) + (1|adjmfc.group) + (1|timepoint:adjmfc.group)
SMYD4	0	0	0.0323101	1.50701e-09	0	0.0176642	0.950026	CD8_CD161_Tcell	~ age + (1|sex) + (1|subjectid) + (1|timepoint) + (1|adjmfc.group) + (1|timepoint:adjmfc.group)
RPA1	2.34421e-10	3.64661e-10	0	1.18017e-09	0.0892574	0.00829073	0.902452	CD8_CD161_Tcell	~ age + (1|sex) + (1|subjectid) + (1|timepoint) + (1|adjmfc.group) + (1|timepoint:adjmfc.group)
SMG6	6.93452e-09	7.1581e-10	0	0.0553865	0	0.00868825	0.935925	CD8_CD161_Tcell	~ age + (1|sex) + (1|subjectid) + (1|timepoint) + (1|adjmfc.group) + (1|timepoint:adjmfc.group)
SRR	0.0132572	0	0.208	0	0	0.0243783	0.754364	CD8_CD161_Tcell	~ age + (1|sex) + (1|subjectid) + (1|timepoint) + (1|adjmfc.group) + (1|timepoint:adjmfc.group)
TSR1	0	0	0.206795	0.00413079	0.0485618	0.0546709	0.685841	CD8_CD161_Tcell	~ age + (1|sex) + (1|subjectid) + (1|timepoint) + (1|adjmfc.group) + (1|timepoint:adjmfc.group)
MNT	0	0	0	0	0	0.0244349	0.975565	CD8_CD161_Tcell	~ age + (1|sex) + (1|subjectid) + (1|timepoint) + (1|adjmfc.group) + (1|timepoint:adjmfc.group)
METTL16	0	0	0.0227009	0	0	0.0127057	0.964593	CD8_CD161_Tcell	~ age + (1|sex) + (1|subjectid) + (1|timepoint) + (1|adjmfc.group) + (1|timepoint:adjmfc.group)
PAFAH1B1	0	4.21531e-08	0	4.99117e-10	0.0637494	0.0292314	0.907019	CD8_CD161_Tcell	~ age + (1|sex) + (1|subjectid) + (1|timepoint) + (1|adjmfc.group) + (1|timepoint:adjmfc.group)
CLUH	0	0	0	0.00897777	0	0.0577883	0.933234	CD8_CD161_Tcell	~ age + (1|sex) + (1|subjectid) + (1|timepoint) + (1|adjmfc.group) + (1|timepoint:adjmfc.group)
RAP1GAP2	0.308663	1.50079e-10	0	5.914e-10	0.093346	0.0398605	0.558131	CD8_CD161_Tcell	~ age + (1|sex) + (1|subjectid) + (1|timepoint) + (1|adjmfc.group) + (1|timepoint:adjmfc.group)
TAX1BP3	0	2.28466e-09	0.143767	0	0.00267273	0.00249081	0.851069	CD8_CD161_Tcell	~ age + (1|sex) + (1|subjectid) + (1|timepoint) + (1|adjmfc.group) + (1|timepoint:adjmfc.group)
EMC6	1.69575e-09	0	0.00275262	0	0.0344417	0.0213118	0.941494	CD8_CD161_Tcell	~ age + (1|sex) + (1|subjectid) + (1|timepoint) + (1|adjmfc.group) + (1|timepoint:adjmfc.group)
P2RX5	0.0817089	5.84632e-10	0	0	0	0.037916	0.880375	CD8_CD161_Tcell	~ age + (1|sex) + (1|subjectid) + (1|timepoint) + (1|adjmfc.group) + (1|timepoint:adjmfc.group)
ITGAE	0	0	0	0	0	0.00152394	0.998476	CD8_CD161_Tcell	~ age + (1|sex) + (1|subjectid) + (1|timepoint) + (1|adjmfc.group) + (1|timepoint:adjmfc.group)
C17orf85	0	0	0	0	0	0.00388957	0.99611	CD8_CD161_Tcell	~ age + (1|sex) + (1|subjectid) + (1|timepoint) + (1|adjmfc.group) + (1|timepoint:adjmfc.group)
ATP2A3	0.0337112	0	0	0.0592117	0	0.016535	0.890542	CD8_CD161_Tcell	~ age + (1|sex) + (1|subjectid) + (1|timepoint) + (1|adjmfc.group) + (1|timepoint:adjmfc.group)
ZZEF1	0	0	0.0683237	0	0	0.00688692	0.924789	CD8_CD161_Tcell	~ age + (1|sex) + (1|subjectid) + (1|timepoint) + (1|adjmfc.group) + (1|timepoint:adjmfc.group)
ANKFY1	0	0	0	0	0	0.00737297	0.992627	CD8_CD161_Tcell	~ age + (1|sex) + (1|subjectid) + (1|timepoint) + (1|adjmfc.group) + (1|timepoint:adjmfc.group)
UBE2G1	0.0840396	0.0185717	0	0	0.150244	0.00228365	0.744861	CD8_CD161_Tcell	~ age + (1|sex) + (1|subjectid) + (1|timepoint) + (1|adjmfc.group) + (1|timepoint:adjmfc.group)
SPNS3	0	0	0	0	0	0.131331	0.868669	CD8_CD161_Tcell	~ age + (1|sex) + (1|subjectid) + (1|timepoint) + (1|adjmfc.group) + (1|timepoint:adjmfc.group)
MYBBP1A	4.48832e-10	0.0170962	0.248186	6.47874e-09	0	0.00801202	0.726706	CD8_CD161_Tcell	~ age + (1|sex) + (1|subjectid) + (1|timepoint) + (1|adjmfc.group) + (1|timepoint:adjmfc.group)
PELP1	0	0	0.00835291	0	0.119106	0.0440763	0.828465	CD8_CD161_Tcell	~ age + (1|sex) + (1|subjectid) + (1|timepoint) + (1|adjmfc.group) + (1|timepoint:adjmfc.group)
ARRB2	0	0	0	0.0501491	0	0.0108527	0.938998	CD8_CD161_Tcell	~ age + (1|sex) + (1|subjectid) + (1|timepoint) + (1|adjmfc.group) + (1|timepoint:adjmfc.group)
MED11	0	0	0	0	0	0.040889	0.959111	CD8_CD161_Tcell	~ age + (1|sex) + (1|subjectid) + (1|timepoint) + (1|adjmfc.group) + (1|timepoint:adjmfc.group)
PSMB6	0	0	0	0	0	0.0189292	0.981071	CD8_CD161_Tcell	~ age + (1|sex) + (1|subjectid) + (1|timepoint) + (1|adjmfc.group) + (1|timepoint:adjmfc.group)
MINK1	0	0	0.0536338	6.42574e-10	0	0.0873543	0.859012	CD8_CD161_Tcell	~ age + (1|sex) + (1|subjectid) + (1|timepoint) + (1|adjmfc.group) + (1|timepoint:adjmfc.group)
SLC25A11	0	0.0134058	0.0900683	0	0.227371	0.038822	0.630333	CD8_CD161_Tcell	~ age + (1|sex) + (1|subjectid) + (1|timepoint) + (1|adjmfc.group) + (1|timepoint:adjmfc.group)
RNF167	0	0	0.369004	0	0.167143	0.00567591	0.458177	CD8_CD161_Tcell	~ age + (1|sex) + (1|subjectid) + (1|timepoint) + (1|adjmfc.group) + (1|timepoint:adjmfc.group)
PFN1	0.10669	4.13511e-10	0.21925	5.55244e-10	0	4.17309e-05	0.674019	CD8_CD161_Tcell	~ age + (1|sex) + (1|subjectid) + (1|timepoint) + (1|adjmfc.group) + (1|timepoint:adjmfc.group)
SPAG7	2.43048e-10	0	0	0.0505722	4.55478e-09	0.0223298	0.927098	CD8_CD161_Tcell	~ age + (1|sex) + (1|subjectid) + (1|timepoint) + (1|adjmfc.group) + (1|timepoint:adjmfc.group)
CAMTA2	0.0356929	0.00256006	5.25863e-09	0	0.0833856	0.0078063	0.870555	CD8_CD161_Tcell	~ age + (1|sex) + (1|subjectid) + (1|timepoint) + (1|adjmfc.group) + (1|timepoint:adjmfc.group)
ZNF594	0	1.96337e-08	0.357117	0	0	0.0424572	0.600426	CD8_CD161_Tcell	~ age + (1|sex) + (1|subjectid) + (1|timepoint) + (1|adjmfc.group) + (1|timepoint:adjmfc.group)
RABEP1	0	0	0	0	0	0.0119144	0.988086	CD8_CD161_Tcell	~ age + (1|sex) + (1|subjectid) + (1|timepoint) + (1|adjmfc.group) + (1|timepoint:adjmfc.group)
NUP88	1.33042e-10	0	0.00979217	1.43068e-10	0	0.0149073	0.975301	CD8_CD161_Tcell	~ age + (1|sex) + (1|subjectid) + (1|timepoint) + (1|adjmfc.group) + (1|timepoint:adjmfc.group)
RPAIN	0	0	0	0.00370959	0	0.0483922	0.947898	CD8_CD161_Tcell	~ age + (1|sex) + (1|subjectid) + (1|timepoint) + (1|adjmfc.group) + (1|timepoint:adjmfc.group)
CTC-524C5.2	0	0	0	0	0	0.0799259	0.920074	CD8_CD161_Tcell	~ age + (1|sex) + (1|subjectid) + (1|timepoint) + (1|adjmfc.group) + (1|timepoint:adjmfc.group)
C1QBP	1.16963e-09	0	0.423685	0.0390382	0	0.117604	0.419673	CD8_CD161_Tcell	~ age + (1|sex) + (1|subjectid) + (1|timepoint) + (1|adjmfc.group) + (1|timepoint:adjmfc.group)
DERL2	0	0	0	0	0	8.67738e-05	0.999913	CD8_CD161_Tcell	~ age + (1|sex) + (1|subjectid) + (1|timepoint) + (1|adjmfc.group) + (1|timepoint:adjmfc.group)
MIS12	0	0	0	0	0	0.00965638	0.990344	CD8_CD161_Tcell	~ age + (1|sex) + (1|subjectid) + (1|timepoint) + (1|adjmfc.group) + (1|timepoint:adjmfc.group)
NLRP1	0	0	0	0	0	0.010944	0.989056	CD8_CD161_Tcell	~ age + (1|sex) + (1|subjectid) + (1|timepoint) + (1|adjmfc.group) + (1|timepoint:adjmfc.group)
TXNDC17	0.00128734	0	0	0	0	0.00401159	0.994701	CD8_CD161_Tcell	~ age + (1|sex) + (1|subjectid) + (1|timepoint) + (1|adjmfc.group) + (1|timepoint:adjmfc.group)
MED31	0	0	0	0	0.259877	0.00142392	0.7387	CD8_CD161_Tcell	~ age + (1|sex) + (1|subjectid) + (1|timepoint) + (1|adjmfc.group) + (1|timepoint:adjmfc.group)
XAF1	0.156511	0.019388	0.175143	0.0659378	0.17789	0.0197557	0.385374	CD8_CD161_Tcell	~ age + (1|sex) + (1|subjectid) + (1|timepoint) + (1|adjmfc.group) + (1|timepoint:adjmfc.group)
RNASEK	0	0	0.201592	0	0	0.0131464	0.785261	CD8_CD161_Tcell	~ age + (1|sex) + (1|subjectid) + (1|timepoint) + (1|adjmfc.group) + (1|timepoint:adjmfc.group)
C17orf49	0.111722	0.00916333	0	0	0	0.0100158	0.869099	CD8_CD161_Tcell	~ age + (1|sex) + (1|subjectid) + (1|timepoint) + (1|adjmfc.group) + (1|timepoint:adjmfc.group)
ACADVL	1.69251e-10	0	0	0	0.0256029	0.0373815	0.937016	CD8_CD161_Tcell	~ age + (1|sex) + (1|subjectid) + (1|timepoint) + (1|adjmfc.group) + (1|timepoint:adjmfc.group)
DVL2	0	0	0	0	0.132388	0.0411048	0.826507	CD8_CD161_Tcell	~ age + (1|sex) + (1|subjectid) + (1|timepoint) + (1|adjmfc.group) + (1|timepoint:adjmfc.group)
PHF23	0.0615538	0	0	0.100554	1.37806e-10	0.00270248	0.83519	CD8_CD161_Tcell	~ age + (1|sex) + (1|subjectid) + (1|timepoint) + (1|adjmfc.group) + (1|timepoint:adjmfc.group)
GABARAP	0.0131546	0	0	0.000994666	6.93261e-10	0.022564	0.963287	CD8_CD161_Tcell	~ age + (1|sex) + (1|subjectid) + (1|timepoint) + (1|adjmfc.group) + (1|timepoint:adjmfc.group)
CTDNEP1	0.212656	0.0807954	0	7.72993e-11	0.00470446	0.00363198	0.698212	CD8_CD161_Tcell	~ age + (1|sex) + (1|subjectid) + (1|timepoint) + (1|adjmfc.group) + (1|timepoint:adjmfc.group)
ELP5	0.104343	0	0	0	0	0.00633853	0.889319	CD8_CD161_Tcell	~ age + (1|sex) + (1|subjectid) + (1|timepoint) + (1|adjmfc.group) + (1|timepoint:adjmfc.group)
EIF5A	0	1.64335e-09	0.540812	0.0670192	0.00543761	0.0630757	0.323655	CD8_CD161_Tcell	~ age + (1|sex) + (1|subjectid) + (1|timepoint) + (1|adjmfc.group) + (1|timepoint:adjmfc.group)
GPS2	0.0590404	7.94865e-09	0.0197554	0.107449	0	0.0324288	0.781326	CD8_CD161_Tcell	~ age + (1|sex) + (1|subjectid) + (1|timepoint) + (1|adjmfc.group) + (1|timepoint:adjmfc.group)
ACAP1	0	0	0	0	0.0141324	0.00171469	0.984153	CD8_CD161_Tcell	~ age + (1|sex) + (1|subjectid) + (1|timepoint) + (1|adjmfc.group) + (1|timepoint:adjmfc.group)
TMEM256	0.0147657	0	0.390969	0.146646	0.00785674	0.0392194	0.400544	CD8_CD161_Tcell	~ age + (1|sex) + (1|subjectid) + (1|timepoint) + (1|adjmfc.group) + (1|timepoint:adjmfc.group)
CHRNB1	0	0	0.0939406	0.0919464	0	0.103032	0.711081	CD8_CD161_Tcell	~ age + (1|sex) + (1|subjectid) + (1|timepoint) + (1|adjmfc.group) + (1|timepoint:adjmfc.group)
ZBTB4	7.81641e-10	1.64246e-08	0.0193801	0	0	0.0138553	0.966765	CD8_CD161_Tcell	~ age + (1|sex) + (1|subjectid) + (1|timepoint) + (1|adjmfc.group) + (1|timepoint:adjmfc.group)
POLR2A	0.0244285	1.41051e-09	0.0149223	0	6.46703e-10	0.00467373	0.955975	CD8_CD161_Tcell	~ age + (1|sex) + (1|subjectid) + (1|timepoint) + (1|adjmfc.group) + (1|timepoint:adjmfc.group)
TNFSF12	0.0559298	0	0.209429	0.0760484	0	0.0252521	0.633341	CD8_CD161_Tcell	~ age + (1|sex) + (1|subjectid) + (1|timepoint) + (1|adjmfc.group) + (1|timepoint:adjmfc.group)
EIF4A1	0	3.39827e-10	0.313463	0.0242346	0	0.211683	0.450619	CD8_CD161_Tcell	~ age + (1|sex) + (1|subjectid) + (1|timepoint) + (1|adjmfc.group) + (1|timepoint:adjmfc.group)
MPDU1	0	0	0	0	0	0.000127078	0.999873	CD8_CD161_Tcell	~ age + (1|sex) + (1|subjectid) + (1|timepoint) + (1|adjmfc.group) + (1|timepoint:adjmfc.group)
SAT2	0	0	0	0	0	5.82837e-05	0.999942	CD8_CD161_Tcell	~ age + (1|sex) + (1|subjectid) + (1|timepoint) + (1|adjmfc.group) + (1|timepoint:adjmfc.group)
TP53	0.012505	0	0	0	3.27395e-10	0.0206597	0.966835	CD8_CD161_Tcell	~ age + (1|sex) + (1|subjectid) + (1|timepoint) + (1|adjmfc.group) + (1|timepoint:adjmfc.group)
WRAP53	0	0	0	0	0	0.173546	0.826454	CD8_CD161_Tcell	~ age + (1|sex) + (1|subjectid) + (1|timepoint) + (1|adjmfc.group) + (1|timepoint:adjmfc.group)
KDM6B	0	0	0	0	0.0859681	0.00998261	0.904049	CD8_CD161_Tcell	~ age + (1|sex) + (1|subjectid) + (1|timepoint) + (1|adjmfc.group) + (1|timepoint:adjmfc.group)
LSMD1	0.241042	3.30184e-09	0.00604593	0	0	0.0918002	0.661111	CD8_CD161_Tcell	~ age + (1|sex) + (1|subjectid) + (1|timepoint) + (1|adjmfc.group) + (1|timepoint:adjmfc.group)
CHD3	0	0	0.0205813	0	0	0.001007	0.978412	CD8_CD161_Tcell	~ age + (1|sex) + (1|subjectid) + (1|timepoint) + (1|adjmfc.group) + (1|timepoint:adjmfc.group)
TRAPPC1	0	0	0	0	0	0.0104681	0.989532	CD8_CD161_Tcell	~ age + (1|sex) + (1|subjectid) + (1|timepoint) + (1|adjmfc.group) + (1|timepoint:adjmfc.group)
PER1	0.287742	0.110292	0.0728802	0.0476568	0.122219	0.0136069	0.345603	CD8_CD161_Tcell	~ age + (1|sex) + (1|subjectid) + (1|timepoint) + (1|adjmfc.group) + (1|timepoint:adjmfc.group)
VAMP2	0.0875903	0	0.196799	0	0.118065	0.0201519	0.577394	CD8_CD161_Tcell	~ age + (1|sex) + (1|subjectid) + (1|timepoint) + (1|adjmfc.group) + (1|timepoint:adjmfc.group)
TMEM107	0.063936	5.88337e-09	0.00257908	7.6146e-09	0	6.57459e-05	0.933419	CD8_CD161_Tcell	~ age + (1|sex) + (1|subjectid) + (1|timepoint) + (1|adjmfc.group) + (1|timepoint:adjmfc.group)
C17orf59	0	0	0	0.00612903	0.00315584	0.00109336	0.989622	CD8_CD161_Tcell	~ age + (1|sex) + (1|subjectid) + (1|timepoint) + (1|adjmfc.group) + (1|timepoint:adjmfc.group)
AURKB	0	0	0.204339	0	0	0.18437	0.611291	CD8_CD161_Tcell	~ age + (1|sex) + (1|subjectid) + (1|timepoint) + (1|adjmfc.group) + (1|timepoint:adjmfc.group)
LINC00324	0.0386847	0.0469693	0	0.0185866	1.56766e-10	0.0218102	0.873949	CD8_CD161_Tcell	~ age + (1|sex) + (1|subjectid) + (1|timepoint) + (1|adjmfc.group) + (1|timepoint:adjmfc.group)
SLC25A35	0.0272706	0	0.181499	0.00875369	0	0.116596	0.665881	CD8_CD161_Tcell	~ age + (1|sex) + (1|subjectid) + (1|timepoint) + (1|adjmfc.group) + (1|timepoint:adjmfc.group)
RANGRF	0.189614	0	0	0.0194963	1.84163e-10	0.00563544	0.785254	CD8_CD161_Tcell	~ age + (1|sex) + (1|subjectid) + (1|timepoint) + (1|adjmfc.group) + (1|timepoint:adjmfc.group)
RPL26	4.15181e-08	1.2556e-07	0.506493	0.0133116	5.79996e-07	0.0927738	0.387421	CD8_CD161_Tcell	~ age + (1|sex) + (1|subjectid) + (1|timepoint) + (1|adjmfc.group) + (1|timepoint:adjmfc.group)
NDEL1	0	0	0	0	0	2.4897e-05	0.999975	CD8_CD161_Tcell	~ age + (1|sex) + (1|subjectid) + (1|timepoint) + (1|adjmfc.group) + (1|timepoint:adjmfc.group)
CCDC42	0	8.91154e-08	0.484134	2.97013e-09	0	0.163838	0.352028	CD8_CD161_Tcell	~ age + (1|sex) + (1|subjectid) + (1|timepoint) + (1|adjmfc.group) + (1|timepoint:adjmfc.group)
PIK3R5	7.20324e-09	0.00554694	0.246725	0	0.0695506	0.00973896	0.668439	CD8_CD161_Tcell	~ age + (1|sex) + (1|subjectid) + (1|timepoint) + (1|adjmfc.group) + (1|timepoint:adjmfc.group)
STX8	0	2.36324e-10	0.0913031	0.0519666	0	0.00294486	0.853785	CD8_CD161_Tcell	~ age + (1|sex) + (1|subjectid) + (1|timepoint) + (1|adjmfc.group) + (1|timepoint:adjmfc.group)
CTC-297N7.8	0	0	0	0	0	0.110511	0.889489	CD8_CD161_Tcell	~ age + (1|sex) + (1|subjectid) + (1|timepoint) + (1|adjmfc.group) + (1|timepoint:adjmfc.group)
SCO1	0	0	0.21658	0	0	0.00362749	0.779793	CD8_CD161_Tcell	~ age + (1|sex) + (1|subjectid) + (1|timepoint) + (1|adjmfc.group) + (1|timepoint:adjmfc.group)
ADPRM	1.46541e-09	8.79461e-08	0.218803	2.56928e-10	0.102641	0.0226483	0.655907	CD8_CD161_Tcell	~ age + (1|sex) + (1|subjectid) + (1|timepoint) + (1|adjmfc.group) + (1|timepoint:adjmfc.group)
ELAC2	0	0	0	0.0280916	0	0.0101479	0.96176	CD8_CD161_Tcell	~ age + (1|sex) + (1|subjectid) + (1|timepoint) + (1|adjmfc.group) + (1|timepoint:adjmfc.group)
COX10	0.0306026	3.56932e-10	2.67398e-10	0	0	1.78083e-05	0.96938	CD8_CD161_Tcell	~ age + (1|sex) + (1|subjectid) + (1|timepoint) + (1|adjmfc.group) + (1|timepoint:adjmfc.group)
ZSWIM7	0.0360566	0	0	9.74429e-11	0	0.00319165	0.960752	CD8_CD161_Tcell	~ age + (1|sex) + (1|subjectid) + (1|timepoint) + (1|adjmfc.group) + (1|timepoint:adjmfc.group)
TTC19	0	0	0.0202002	0	0	0.00101679	0.978783	CD8_CD161_Tcell	~ age + (1|sex) + (1|subjectid) + (1|timepoint) + (1|adjmfc.group) + (1|timepoint:adjmfc.group)
NCOR1	0.273216	0	0	0	0	0.0149976	0.711787	CD8_CD161_Tcell	~ age + (1|sex) + (1|subjectid) + (1|timepoint) + (1|adjmfc.group) + (1|timepoint:adjmfc.group)
CENPV	0	8.20816e-10	0	0	1.07885e-09	0.124233	0.875767	CD8_CD161_Tcell	~ age + (1|sex) + (1|subjectid) + (1|timepoint) + (1|adjmfc.group) + (1|timepoint:adjmfc.group)
UBB	0.516564	0	6.55851e-09	0	0.0448964	0.0048566	0.433683	CD8_CD161_Tcell	~ age + (1|sex) + (1|subjectid) + (1|timepoint) + (1|adjmfc.group) + (1|timepoint:adjmfc.group)
TRPV2	0	0	0	0	0	0.0201845	0.979816	CD8_CD161_Tcell	~ age + (1|sex) + (1|subjectid) + (1|timepoint) + (1|adjmfc.group) + (1|timepoint:adjmfc.group)
FAM211A	0.176232	0.108853	0.103108	0.0119849	0	0.00057895	0.599243	CD8_CD161_Tcell	~ age + (1|sex) + (1|subjectid) + (1|timepoint) + (1|adjmfc.group) + (1|timepoint:adjmfc.group)
ZNF287	0	0	0	0	0	0.0102121	0.989788	CD8_CD161_Tcell	~ age + (1|sex) + (1|subjectid) + (1|timepoint) + (1|adjmfc.group) + (1|timepoint:adjmfc.group)
CCDC144A	0.000167812	0	0.204364	0.0863814	0	0.0427409	0.666346	CD8_CD161_Tcell	~ age + (1|sex) + (1|subjectid) + (1|timepoint) + (1|adjmfc.group) + (1|timepoint:adjmfc.group)
MPRIP	0	1.67137e-10	1.31902e-09	2.34685e-10	0	0.0172255	0.982775	CD8_CD161_Tcell	~ age + (1|sex) + (1|subjectid) + (1|timepoint) + (1|adjmfc.group) + (1|timepoint:adjmfc.group)
MPRIP-AS1	0	0	0.220137	0	0	0.0363331	0.74353	CD8_CD161_Tcell	~ age + (1|sex) + (1|subjectid) + (1|timepoint) + (1|adjmfc.group) + (1|timepoint:adjmfc.group)
FLCN	0	0	0	1.99649e-10	6.07265e-10	0.00565121	0.994349	CD8_CD161_Tcell	~ age + (1|sex) + (1|subjectid) + (1|timepoint) + (1|adjmfc.group) + (1|timepoint:adjmfc.group)
COPS3	0	0	0.0356559	3.69549e-09	5.90912e-10	0.0115635	0.952781	CD8_CD161_Tcell	~ age + (1|sex) + (1|subjectid) + (1|timepoint) + (1|adjmfc.group) + (1|timepoint:adjmfc.group)
PEMT	0	0.020173	0	0.0587874	0	0.00239717	0.918642	CD8_CD161_Tcell	~ age + (1|sex) + (1|subjectid) + (1|timepoint) + (1|adjmfc.group) + (1|timepoint:adjmfc.group)
SMCR5	0.138773	0	0.0958712	0.107882	1.06784e-09	0.027979	0.629495	CD8_CD161_Tcell	~ age + (1|sex) + (1|subjectid) + (1|timepoint) + (1|adjmfc.group) + (1|timepoint:adjmfc.group)
SREBF1	0	0	0	0.0563738	0	0.117058	0.826569	CD8_CD161_Tcell	~ age + (1|sex) + (1|subjectid) + (1|timepoint) + (1|adjmfc.group) + (1|timepoint:adjmfc.group)
TOM1L2	0	0.000509349	0.0340139	0.0840347	2.83582e-09	0.000741622	0.8807	CD8_CD161_Tcell	~ age + (1|sex) + (1|subjectid) + (1|timepoint) + (1|adjmfc.group) + (1|timepoint:adjmfc.group)
ATPAF2	0	0	0	0	0	0.015276	0.984724	CD8_CD161_Tcell	~ age + (1|sex) + (1|subjectid) + (1|timepoint) + (1|adjmfc.group) + (1|timepoint:adjmfc.group)
DRG2	0.0237384	0.0627027	0.216184	0	0.136864	0.0279791	0.532532	CD8_CD161_Tcell	~ age + (1|sex) + (1|subjectid) + (1|timepoint) + (1|adjmfc.group) + (1|timepoint:adjmfc.group)
RP11-258F1.1	0	0	0.321621	0	0	0.0686593	0.60972	CD8_CD161_Tcell	~ age + (1|sex) + (1|subjectid) + (1|timepoint) + (1|adjmfc.group) + (1|timepoint:adjmfc.group)
ALKBH5	0	1.63993e-10	0.343562	0	0	0.00831574	0.648123	CD8_CD161_Tcell	~ age + (1|sex) + (1|subjectid) + (1|timepoint) + (1|adjmfc.group) + (1|timepoint:adjmfc.group)
LLGL1	0	0.0177172	0.111897	0.0375015	0	0.00657309	0.826312	CD8_CD161_Tcell	~ age + (1|sex) + (1|subjectid) + (1|timepoint) + (1|adjmfc.group) + (1|timepoint:adjmfc.group)
FLII	0	0	0	0	0	0.0113225	0.988677	CD8_CD161_Tcell	~ age + (1|sex) + (1|subjectid) + (1|timepoint) + (1|adjmfc.group) + (1|timepoint:adjmfc.group)
SHMT1	0	0	0.0907296	0	0	0.0193015	0.889969	CD8_CD161_Tcell	~ age + (1|sex) + (1|subjectid) + (1|timepoint) + (1|adjmfc.group) + (1|timepoint:adjmfc.group)
TVP23B	0.00482436	6.27067e-10	0.35753	0	0	0.0168323	0.620814	CD8_CD161_Tcell	~ age + (1|sex) + (1|subjectid) + (1|timepoint) + (1|adjmfc.group) + (1|timepoint:adjmfc.group)
PRPSAP2	0	1.90046e-10	0	2.03461e-10	0.0590086	0.0206414	0.92035	CD8_CD161_Tcell	~ age + (1|sex) + (1|subjectid) + (1|timepoint) + (1|adjmfc.group) + (1|timepoint:adjmfc.group)
GRAP	0	0	0.245812	0	8.82018e-11	0.0249814	0.729207	CD8_CD161_Tcell	~ age + (1|sex) + (1|subjectid) + (1|timepoint) + (1|adjmfc.group) + (1|timepoint:adjmfc.group)
SNORD3B-1	0	0	0.479236	0	1.16465e-09	0.0426565	0.478107	CD8_CD161_Tcell	~ age + (1|sex) + (1|subjectid) + (1|timepoint) + (1|adjmfc.group) + (1|timepoint:adjmfc.group)
SNORD3B-2	0.0193554	1.25151e-10	0.389352	0	0	0.0794309	0.511861	CD8_CD161_Tcell	~ age + (1|sex) + (1|subjectid) + (1|timepoint) + (1|adjmfc.group) + (1|timepoint:adjmfc.group)
SNORD3D	0	0	0.369188	0	0	0.0319483	0.598864	CD8_CD161_Tcell	~ age + (1|sex) + (1|subjectid) + (1|timepoint) + (1|adjmfc.group) + (1|timepoint:adjmfc.group)
SNORD3A	2.13063e-10	3.82935e-09	0.0610386	0	3.13163e-08	0.0121559	0.926805	CD8_CD161_Tcell	~ age + (1|sex) + (1|subjectid) + (1|timepoint) + (1|adjmfc.group) + (1|timepoint:adjmfc.group)
B9D1	0	3.63846e-09	0.244735	0	0.0342953	0.118461	0.602509	CD8_CD161_Tcell	~ age + (1|sex) + (1|subjectid) + (1|timepoint) + (1|adjmfc.group) + (1|timepoint:adjmfc.group)
MAPK7	0	0	0	0.0115143	0	0.148966	0.83952	CD8_CD161_Tcell	~ age + (1|sex) + (1|subjectid) + (1|timepoint) + (1|adjmfc.group) + (1|timepoint:adjmfc.group)
AKAP10	0	0.0203545	0	0.0554528	0	0.0592338	0.864959	CD8_CD161_Tcell	~ age + (1|sex) + (1|subjectid) + (1|timepoint) + (1|adjmfc.group) + (1|timepoint:adjmfc.group)
USP22	0	4.28539e-10	0	0	0.0182252	0.0112	0.970575	CD8_CD161_Tcell	~ age + (1|sex) + (1|subjectid) + (1|timepoint) + (1|adjmfc.group) + (1|timepoint:adjmfc.group)
DHRS7B	0.00321282	0	0.0827559	0.00825157	0	0.0048917	0.900888	CD8_CD161_Tcell	~ age + (1|sex) + (1|subjectid) + (1|timepoint) + (1|adjmfc.group) + (1|timepoint:adjmfc.group)
TMEM11	9.84919e-11	0.0057819	0	0.0960534	0	0.00180531	0.896359	CD8_CD161_Tcell	~ age + (1|sex) + (1|subjectid) + (1|timepoint) + (1|adjmfc.group) + (1|timepoint:adjmfc.group)
MAP2K3	0	0	0	0	0	0.00602347	0.993977	CD8_CD161_Tcell	~ age + (1|sex) + (1|subjectid) + (1|timepoint) + (1|adjmfc.group) + (1|timepoint:adjmfc.group)
WSB1	0	3.52945e-09	0	4.46935e-10	0.0314234	0.0873606	0.881216	CD8_CD161_Tcell	~ age + (1|sex) + (1|subjectid) + (1|timepoint) + (1|adjmfc.group) + (1|timepoint:adjmfc.group)
LGALS9	0	0	0.109613	2.93106e-10	0	0.0102327	0.880154	CD8_CD161_Tcell	~ age + (1|sex) + (1|subjectid) + (1|timepoint) + (1|adjmfc.group) + (1|timepoint:adjmfc.group)
RP11-138P22.1	0	0	0.122126	0	0	0.0466587	0.831215	CD8_CD161_Tcell	~ age + (1|sex) + (1|subjectid) + (1|timepoint) + (1|adjmfc.group) + (1|timepoint:adjmfc.group)
LYRM9	0.0180905	0	0.151242	0.0355092	2.95444e-09	0.066587	0.728571	CD8_CD161_Tcell	~ age + (1|sex) + (1|subjectid) + (1|timepoint) + (1|adjmfc.group) + (1|timepoint:adjmfc.group)
NLK	1.33583e-10	0	0	0.136718	1.52262e-10	0.0551938	0.808088	CD8_CD161_Tcell	~ age + (1|sex) + (1|subjectid) + (1|timepoint) + (1|adjmfc.group) + (1|timepoint:adjmfc.group)
TMEM97	0	0	0.431127	0.0344244	0	0.0146128	0.519836	CD8_CD161_Tcell	~ age + (1|sex) + (1|subjectid) + (1|timepoint) + (1|adjmfc.group) + (1|timepoint:adjmfc.group)
IFT20	0	0	0	0	0	0.0270314	0.972969	CD8_CD161_Tcell	~ age + (1|sex) + (1|subjectid) + (1|timepoint) + (1|adjmfc.group) + (1|timepoint:adjmfc.group)
POLDIP2	0	0	0	0	0	0.0745825	0.925418	CD8_CD161_Tcell	~ age + (1|sex) + (1|subjectid) + (1|timepoint) + (1|adjmfc.group) + (1|timepoint:adjmfc.group)
TMEM199	0.122763	0.0523015	0	0	4.35513e-10	8.00566e-06	0.824927	CD8_CD161_Tcell	~ age + (1|sex) + (1|subjectid) + (1|timepoint) + (1|adjmfc.group) + (1|timepoint:adjmfc.group)
SARM1	2.94871e-09	9.54953e-11	0.0108153	0.0862047	0	0.130908	0.772072	CD8_CD161_Tcell	~ age + (1|sex) + (1|subjectid) + (1|timepoint) + (1|adjmfc.group) + (1|timepoint:adjmfc.group)
UNC119	0	0	0.192696	0	0.0836902	0.00358667	0.720027	CD8_CD161_Tcell	~ age + (1|sex) + (1|subjectid) + (1|timepoint) + (1|adjmfc.group) + (1|timepoint:adjmfc.group)
PIGS	0	0	0.10725	5.29845e-10	2.81803e-09	0.0536462	0.839104	CD8_CD161_Tcell	~ age + (1|sex) + (1|subjectid) + (1|timepoint) + (1|adjmfc.group) + (1|timepoint:adjmfc.group)
ALDOC	0	0	0	0	0	0.00690057	0.993099	CD8_CD161_Tcell	~ age + (1|sex) + (1|subjectid) + (1|timepoint) + (1|adjmfc.group) + (1|timepoint:adjmfc.group)
RP11-192H23.6	0.143801	6.8388e-10	0	0	0	0.0803026	0.775896	CD8_CD161_Tcell	~ age + (1|sex) + (1|subjectid) + (1|timepoint) + (1|adjmfc.group) + (1|timepoint:adjmfc.group)
KIAA0100	0	0	0.0784897	4.07847e-10	0	0.0282169	0.893293	CD8_CD161_Tcell	~ age + (1|sex) + (1|subjectid) + (1|timepoint) + (1|adjmfc.group) + (1|timepoint:adjmfc.group)
SDF2	0	0	0.0196307	0	0	0.00510411	0.975265	CD8_CD161_Tcell	~ age + (1|sex) + (1|subjectid) + (1|timepoint) + (1|adjmfc.group) + (1|timepoint:adjmfc.group)
SUPT6H	0	0	0	0.0841435	0.0330291	0.0277475	0.85508	CD8_CD161_Tcell	~ age + (1|sex) + (1|subjectid) + (1|timepoint) + (1|adjmfc.group) + (1|timepoint:adjmfc.group)
RPL23A	3.24401e-10	0.0714599	0.394425	0.0219101	0	0.216179	0.296026	CD8_CD161_Tcell	~ age + (1|sex) + (1|subjectid) + (1|timepoint) + (1|adjmfc.group) + (1|timepoint:adjmfc.group)
NEK8	0	0	0.0437891	0	0	0.0670623	0.889149	CD8_CD161_Tcell	~ age + (1|sex) + (1|subjectid) + (1|timepoint) + (1|adjmfc.group) + (1|timepoint:adjmfc.group)
FAM222B	0	0.0626919	0.0523488	0.0120149	0	0.039313	0.833631	CD8_CD161_Tcell	~ age + (1|sex) + (1|subjectid) + (1|timepoint) + (1|adjmfc.group) + (1|timepoint:adjmfc.group)
FLOT2	0	0	0	0	0	0.101444	0.898556	CD8_CD161_Tcell	~ age + (1|sex) + (1|subjectid) + (1|timepoint) + (1|adjmfc.group) + (1|timepoint:adjmfc.group)
DHRS13	0.0365038	0	3.84182e-10	0	0	0.0285552	0.934941	CD8_CD161_Tcell	~ age + (1|sex) + (1|subjectid) + (1|timepoint) + (1|adjmfc.group) + (1|timepoint:adjmfc.group)
PHF12	0	2.91179e-09	0.113259	0.0278518	0	0.0124735	0.846416	CD8_CD161_Tcell	~ age + (1|sex) + (1|subjectid) + (1|timepoint) + (1|adjmfc.group) + (1|timepoint:adjmfc.group)
SEZ6	0	0	0	0	0	0.0876981	0.912302	CD8_CD161_Tcell	~ age + (1|sex) + (1|subjectid) + (1|timepoint) + (1|adjmfc.group) + (1|timepoint:adjmfc.group)
MYO18A	0.0146547	0	0.114243	1.24554e-10	0.0293339	0.176639	0.665129	CD8_CD161_Tcell	~ age + (1|sex) + (1|subjectid) + (1|timepoint) + (1|adjmfc.group) + (1|timepoint:adjmfc.group)
NUFIP2	1.53562e-10	7.57697e-10	0.160053	0.00213321	0	0.0240066	0.813807	CD8_CD161_Tcell	~ age + (1|sex) + (1|subjectid) + (1|timepoint) + (1|adjmfc.group) + (1|timepoint:adjmfc.group)
RP11-296K13.4	0	4.33727e-11	0.444375	8.34777e-10	0.0112998	0.209657	0.334668	CD8_CD161_Tcell	~ age + (1|sex) + (1|subjectid) + (1|timepoint) + (1|adjmfc.group) + (1|timepoint:adjmfc.group)
TAOK1	0	0	0	0	0	0.00374477	0.996255	CD8_CD161_Tcell	~ age + (1|sex) + (1|subjectid) + (1|timepoint) + (1|adjmfc.group) + (1|timepoint:adjmfc.group)
ABHD15	0	0	0	0	0.013065	0.180719	0.806216	CD8_CD161_Tcell	~ age + (1|sex) + (1|subjectid) + (1|timepoint) + (1|adjmfc.group) + (1|timepoint:adjmfc.group)
TP53I13	0	0	0.129987	2.15057e-10	0	0.0342891	0.835724	CD8_CD161_Tcell	~ age + (1|sex) + (1|subjectid) + (1|timepoint) + (1|adjmfc.group) + (1|timepoint:adjmfc.group)
SSH2	0	2.0247e-10	0.389865	0	0	0.000634604	0.6095	CD8_CD161_Tcell	~ age + (1|sex) + (1|subjectid) + (1|timepoint) + (1|adjmfc.group) + (1|timepoint:adjmfc.group)
NSRP1	0	0	0.109762	8.95387e-11	0.0708248	0.00022876	0.819185	CD8_CD161_Tcell	~ age + (1|sex) + (1|subjectid) + (1|timepoint) + (1|adjmfc.group) + (1|timepoint:adjmfc.group)
RP11-354P11.3	0	0.0353346	0.0117012	0	0	0.0808922	0.872072	CD8_CD161_Tcell	~ age + (1|sex) + (1|subjectid) + (1|timepoint) + (1|adjmfc.group) + (1|timepoint:adjmfc.group)
BLMH	0	0	0.0160158	0	0	0.026371	0.957613	CD8_CD161_Tcell	~ age + (1|sex) + (1|subjectid) + (1|timepoint) + (1|adjmfc.group) + (1|timepoint:adjmfc.group)
CPD	0.0526726	4.50551e-10	0	0.128172	0	0.000156184	0.818999	CD8_CD161_Tcell	~ age + (1|sex) + (1|subjectid) + (1|timepoint) + (1|adjmfc.group) + (1|timepoint:adjmfc.group)
GOSR1	0	0	0	0	0	0.0666089	0.933391	CD8_CD161_Tcell	~ age + (1|sex) + (1|subjectid) + (1|timepoint) + (1|adjmfc.group) + (1|timepoint:adjmfc.group)
CRLF3	0	0.010452	2.50745e-10	0	0	0.0482529	0.941295	CD8_CD161_Tcell	~ age + (1|sex) + (1|subjectid) + (1|timepoint) + (1|adjmfc.group) + (1|timepoint:adjmfc.group)
ATAD5	0	0.0558491	0.00239406	1.71938e-10	0	0.000959676	0.940797	CD8_CD161_Tcell	~ age + (1|sex) + (1|subjectid) + (1|timepoint) + (1|adjmfc.group) + (1|timepoint:adjmfc.group)
NF1	0	3.6452e-06	0.162554	0	0.0306971	0.00659183	0.800153	CD8_CD161_Tcell	~ age + (1|sex) + (1|subjectid) + (1|timepoint) + (1|adjmfc.group) + (1|timepoint:adjmfc.group)
EVI2B	0	0	0	0	0	0.0429028	0.957097	CD8_CD161_Tcell	~ age + (1|sex) + (1|subjectid) + (1|timepoint) + (1|adjmfc.group) + (1|timepoint:adjmfc.group)
EVI2A	0.00100097	0	0.078805	0	4.3133e-10	0.0603598	0.859834	CD8_CD161_Tcell	~ age + (1|sex) + (1|subjectid) + (1|timepoint) + (1|adjmfc.group) + (1|timepoint:adjmfc.group)
RAB11FIP4	0	0	0	0	0	0.0413739	0.958626	CD8_CD161_Tcell	~ age + (1|sex) + (1|subjectid) + (1|timepoint) + (1|adjmfc.group) + (1|timepoint:adjmfc.group)
UTP6	0	0	0.0133664	0	0.0335452	0.000291552	0.952797	CD8_CD161_Tcell	~ age + (1|sex) + (1|subjectid) + (1|timepoint) + (1|adjmfc.group) + (1|timepoint:adjmfc.group)
SUZ12	0.0278412	0.0654477	0	0	0	0.000167585	0.906543	CD8_CD161_Tcell	~ age + (1|sex) + (1|subjectid) + (1|timepoint) + (1|adjmfc.group) + (1|timepoint:adjmfc.group)
LRRC37B	1.35993e-09	0	0.0549524	1.94159e-09	0	0.00727185	0.937776	CD8_CD161_Tcell	~ age + (1|sex) + (1|subjectid) + (1|timepoint) + (1|adjmfc.group) + (1|timepoint:adjmfc.group)
RHOT1	3.47778e-09	8.69661e-11	0.0377312	0	1.07393e-09	0.0935088	0.86876	CD8_CD161_Tcell	~ age + (1|sex) + (1|subjectid) + (1|timepoint) + (1|adjmfc.group) + (1|timepoint:adjmfc.group)
C17orf75	0	0	0	0	0	0.000157997	0.999842	CD8_CD161_Tcell	~ age + (1|sex) + (1|subjectid) + (1|timepoint) + (1|adjmfc.group) + (1|timepoint:adjmfc.group)
ZNF207	0	0	0	0	0	0.000375797	0.999624	CD8_CD161_Tcell	~ age + (1|sex) + (1|subjectid) + (1|timepoint) + (1|adjmfc.group) + (1|timepoint:adjmfc.group)
PSMD11	0	0	0.13739	0	0	0.0636709	0.798939	CD8_CD161_Tcell	~ age + (1|sex) + (1|subjectid) + (1|timepoint) + (1|adjmfc.group) + (1|timepoint:adjmfc.group)
ZNF830	0.0987843	0.0107771	0	0	0.0799769	0.00397621	0.806485	CD8_CD161_Tcell	~ age + (1|sex) + (1|subjectid) + (1|timepoint) + (1|adjmfc.group) + (1|timepoint:adjmfc.group)
RFFL	0	6.42721e-23	3.88399e-16	0	0	0.0216661	0.978334	CD8_CD161_Tcell	~ age + (1|sex) + (1|subjectid) + (1|timepoint) + (1|adjmfc.group) + (1|timepoint:adjmfc.group)
SLFN5	0.0762065	0	0	0	0.154505	0.0626549	0.706633	CD8_CD161_Tcell	~ age + (1|sex) + (1|subjectid) + (1|timepoint) + (1|adjmfc.group) + (1|timepoint:adjmfc.group)
RP11-47L3.1	0	0	0	0	0	0.0480324	0.951968	CD8_CD161_Tcell	~ age + (1|sex) + (1|subjectid) + (1|timepoint) + (1|adjmfc.group) + (1|timepoint:adjmfc.group)
SLFN12	0	0.0883502	0.00361795	0	0	0.0470157	0.861016	CD8_CD161_Tcell	~ age + (1|sex) + (1|subjectid) + (1|timepoint) + (1|adjmfc.group) + (1|timepoint:adjmfc.group)
SLFN13	0	0.0621098	0.0246821	0	0	0.0893288	0.823879	CD8_CD161_Tcell	~ age + (1|sex) + (1|subjectid) + (1|timepoint) + (1|adjmfc.group) + (1|timepoint:adjmfc.group)
SLFN12L	0	0	0	0	0.0836899	0.0547023	0.861608	CD8_CD161_Tcell	~ age + (1|sex) + (1|subjectid) + (1|timepoint) + (1|adjmfc.group) + (1|timepoint:adjmfc.group)
RP11-1094M14.11	1.59963e-10	6.17822e-08	0	0.0872508	0	0.0389556	0.873793	CD8_CD161_Tcell	~ age + (1|sex) + (1|subjectid) + (1|timepoint) + (1|adjmfc.group) + (1|timepoint:adjmfc.group)
AP2B1	0	0	0.0137122	0	0	0.00131815	0.98497	CD8_CD161_Tcell	~ age + (1|sex) + (1|subjectid) + (1|timepoint) + (1|adjmfc.group) + (1|timepoint:adjmfc.group)
MMP28	2.08008e-10	4.24095e-09	0.370862	4.96247e-11	0	0.145983	0.483156	CD8_CD161_Tcell	~ age + (1|sex) + (1|subjectid) + (1|timepoint) + (1|adjmfc.group) + (1|timepoint:adjmfc.group)
TAF15	0.154352	0	0.24793	0	0	0.000204219	0.597514	CD8_CD161_Tcell	~ age + (1|sex) + (1|subjectid) + (1|timepoint) + (1|adjmfc.group) + (1|timepoint:adjmfc.group)
CCL5	0.00617671	0.012236	0.287931	0.152403	0	0.0678631	0.473389	CD8_CD161_Tcell	~ age + (1|sex) + (1|subjectid) + (1|timepoint) + (1|adjmfc.group) + (1|timepoint:adjmfc.group)
CCL3	1.63382e-10	6.10123e-10	0.161489	0	0.0353107	0.20767	0.59553	CD8_CD161_Tcell	~ age + (1|sex) + (1|subjectid) + (1|timepoint) + (1|adjmfc.group) + (1|timepoint:adjmfc.group)
CCL4	0	0	0.599773	0.0204302	0	0.157747	0.22205	CD8_CD161_Tcell	~ age + (1|sex) + (1|subjectid) + (1|timepoint) + (1|adjmfc.group) + (1|timepoint:adjmfc.group)
AC131056.3	0	0	0.423566	0	0	0.0719843	0.504449	CD8_CD161_Tcell	~ age + (1|sex) + (1|subjectid) + (1|timepoint) + (1|adjmfc.group) + (1|timepoint:adjmfc.group)
CCL3L3	0	0	0.864689	0	0	0.0388656	0.0964453	CD8_CD161_Tcell	~ age + (1|sex) + (1|subjectid) + (1|timepoint) + (1|adjmfc.group) + (1|timepoint:adjmfc.group)
ZNHIT3	0	0	0	0	0	0.0494647	0.950535	CD8_CD161_Tcell	~ age + (1|sex) + (1|subjectid) + (1|timepoint) + (1|adjmfc.group) + (1|timepoint:adjmfc.group)
MYO19	0	0	0	0.031656	0	0.00655289	0.961791	CD8_CD161_Tcell	~ age + (1|sex) + (1|subjectid) + (1|timepoint) + (1|adjmfc.group) + (1|timepoint:adjmfc.group)
PIGW	0	0	0	0	0.171139	0.0668709	0.76199	CD8_CD161_Tcell	~ age + (1|sex) + (1|subjectid) + (1|timepoint) + (1|adjmfc.group) + (1|timepoint:adjmfc.group)
GGNBP2	0	0	0	0	0	0.0351346	0.964865	CD8_CD161_Tcell	~ age + (1|sex) + (1|subjectid) + (1|timepoint) + (1|adjmfc.group) + (1|timepoint:adjmfc.group)
AATF	0	0	0	0	0	0.0478917	0.952108	CD8_CD161_Tcell	~ age + (1|sex) + (1|subjectid) + (1|timepoint) + (1|adjmfc.group) + (1|timepoint:adjmfc.group)
ACACA	4.89206e-09	5.60653e-11	0.42928	4.5129e-08	0	0.0151173	0.555602	CD8_CD161_Tcell	~ age + (1|sex) + (1|subjectid) + (1|timepoint) + (1|adjmfc.group) + (1|timepoint:adjmfc.group)
TADA2A	4.85511e-10	0	0.0124887	3.60826e-10	0	0.0107245	0.976787	CD8_CD161_Tcell	~ age + (1|sex) + (1|subjectid) + (1|timepoint) + (1|adjmfc.group) + (1|timepoint:adjmfc.group)
DUSP14	0	0	0	0	0	0.0111179	0.988882	CD8_CD161_Tcell	~ age + (1|sex) + (1|subjectid) + (1|timepoint) + (1|adjmfc.group) + (1|timepoint:adjmfc.group)
SYNRG	0	0	0.123426	0.0232708	0	0.295262	0.558041	CD8_CD161_Tcell	~ age + (1|sex) + (1|subjectid) + (1|timepoint) + (1|adjmfc.group) + (1|timepoint:adjmfc.group)
DDX52	0	0	0	0	0	0.0280694	0.971931	CD8_CD161_Tcell	~ age + (1|sex) + (1|subjectid) + (1|timepoint) + (1|adjmfc.group) + (1|timepoint:adjmfc.group)
MRPL45	0	0	0	1.24573e-09	4.47356e-08	0.0310807	0.968919	CD8_CD161_Tcell	~ age + (1|sex) + (1|subjectid) + (1|timepoint) + (1|adjmfc.group) + (1|timepoint:adjmfc.group)
CTB-58E17.1	0	0	0.106274	0.0711353	0	0.0129514	0.809639	CD8_CD161_Tcell	~ age + (1|sex) + (1|subjectid) + (1|timepoint) + (1|adjmfc.group) + (1|timepoint:adjmfc.group)
MLLT6	0.0481454	0	0.135367	9.91888e-11	3.55414e-09	0.0139803	0.802507	CD8_CD161_Tcell	~ age + (1|sex) + (1|subjectid) + (1|timepoint) + (1|adjmfc.group) + (1|timepoint:adjmfc.group)
CISD3	0.0274356	0	0.196078	0.049924	0	0.0417947	0.684768	CD8_CD161_Tcell	~ age + (1|sex) + (1|subjectid) + (1|timepoint) + (1|adjmfc.group) + (1|timepoint:adjmfc.group)
PSMB3	0	5.09431e-07	0	0	0.0295908	6.69996e-06	0.970402	CD8_CD161_Tcell	~ age + (1|sex) + (1|subjectid) + (1|timepoint) + (1|adjmfc.group) + (1|timepoint:adjmfc.group)
CWC25	0.0846647	0	0.0968803	0	0.17977	0.0533386	0.585346	CD8_CD161_Tcell	~ age + (1|sex) + (1|subjectid) + (1|timepoint) + (1|adjmfc.group) + (1|timepoint:adjmfc.group)
RPL23	0.210749	0.0110633	0.359599	0	0	0.0545514	0.364037	CD8_CD161_Tcell	~ age + (1|sex) + (1|subjectid) + (1|timepoint) + (1|adjmfc.group) + (1|timepoint:adjmfc.group)
LASP1	0.0564478	1.71611e-09	0.0155139	0	0	0.0462818	0.881757	CD8_CD161_Tcell	~ age + (1|sex) + (1|subjectid) + (1|timepoint) + (1|adjmfc.group) + (1|timepoint:adjmfc.group)
RPL19	0	0.071469	0.373706	0.0121053	0	0.259206	0.283513	CD8_CD161_Tcell	~ age + (1|sex) + (1|subjectid) + (1|timepoint) + (1|adjmfc.group) + (1|timepoint:adjmfc.group)
RP11-690G19.3	0	0	0.0123319	0	0	0.0907512	0.896917	CD8_CD161_Tcell	~ age + (1|sex) + (1|subjectid) + (1|timepoint) + (1|adjmfc.group) + (1|timepoint:adjmfc.group)
FBXL20	0	0	0.115127	0	0.192805	0.102408	0.58966	CD8_CD161_Tcell	~ age + (1|sex) + (1|subjectid) + (1|timepoint) + (1|adjmfc.group) + (1|timepoint:adjmfc.group)
MED1	0	0	0	0	0	0.00625019	0.99375	CD8_CD161_Tcell	~ age + (1|sex) + (1|subjectid) + (1|timepoint) + (1|adjmfc.group) + (1|timepoint:adjmfc.group)
CDK12	0	2.77717e-09	0.26717	0	1.06715e-09	0.0134076	0.719423	CD8_CD161_Tcell	~ age + (1|sex) + (1|subjectid) + (1|timepoint) + (1|adjmfc.group) + (1|timepoint:adjmfc.group)
STARD3	0	0.0838468	6.21678e-10	5.31548e-06	0.0065717	0.0211679	0.888408	CD8_CD161_Tcell	~ age + (1|sex) + (1|subjectid) + (1|timepoint) + (1|adjmfc.group) + (1|timepoint:adjmfc.group)
MIEN1	0	0	0	1.62814e-10	3.66564e-10	0.0291278	0.970872	CD8_CD161_Tcell	~ age + (1|sex) + (1|subjectid) + (1|timepoint) + (1|adjmfc.group) + (1|timepoint:adjmfc.group)
RP11-94L15.2	0.102948	4.64616e-10	0.247886	0	0.147311	0.000139079	0.501715	CD8_CD161_Tcell	~ age + (1|sex) + (1|subjectid) + (1|timepoint) + (1|adjmfc.group) + (1|timepoint:adjmfc.group)
IKZF3	0	0.0130163	0	0	0	0.0271204	0.959863	CD8_CD161_Tcell	~ age + (1|sex) + (1|subjectid) + (1|timepoint) + (1|adjmfc.group) + (1|timepoint:adjmfc.group)
ORMDL3	0	0	0.148942	1.9444e-09	0	0.0571849	0.793873	CD8_CD161_Tcell	~ age + (1|sex) + (1|subjectid) + (1|timepoint) + (1|adjmfc.group) + (1|timepoint:adjmfc.group)
GSDMA	0	6.99083e-07	0.282351	1.261e-09	6.54514e-10	0.15426	0.563388	CD8_CD161_Tcell	~ age + (1|sex) + (1|subjectid) + (1|timepoint) + (1|adjmfc.group) + (1|timepoint:adjmfc.group)
PSMD3	0.0779595	0	0	2.54469e-10	2.70662e-39	0.0126755	0.909365	CD8_CD161_Tcell	~ age + (1|sex) + (1|subjectid) + (1|timepoint) + (1|adjmfc.group) + (1|timepoint:adjmfc.group)
MED24	0	0	0.38973	0.00790918	0.0485601	0.0438267	0.509974	CD8_CD161_Tcell	~ age + (1|sex) + (1|subjectid) + (1|timepoint) + (1|adjmfc.group) + (1|timepoint:adjmfc.group)
THRA	0	0	0	0	0	0.0372515	0.962749	CD8_CD161_Tcell	~ age + (1|sex) + (1|subjectid) + (1|timepoint) + (1|adjmfc.group) + (1|timepoint:adjmfc.group)
NR1D1	0.00683183	0.0151482	0.138357	0	0	0.179858	0.659806	CD8_CD161_Tcell	~ age + (1|sex) + (1|subjectid) + (1|timepoint) + (1|adjmfc.group) + (1|timepoint:adjmfc.group)
MSL1	0	1.14035e-10	0.183196	7.84209e-10	1.37793e-09	0.0678841	0.74892	CD8_CD161_Tcell	~ age + (1|sex) + (1|subjectid) + (1|timepoint) + (1|adjmfc.group) + (1|timepoint:adjmfc.group)
CASC3	0	0	0	0.0260869	0	0.0442854	0.929628	CD8_CD161_Tcell	~ age + (1|sex) + (1|subjectid) + (1|timepoint) + (1|adjmfc.group) + (1|timepoint:adjmfc.group)
WIPF2	0	0	0	0	0	0.020341	0.979659	CD8_CD161_Tcell	~ age + (1|sex) + (1|subjectid) + (1|timepoint) + (1|adjmfc.group) + (1|timepoint:adjmfc.group)
RARA	0	0	0	0	0	0.00520303	0.994797	CD8_CD161_Tcell	~ age + (1|sex) + (1|subjectid) + (1|timepoint) + (1|adjmfc.group) + (1|timepoint:adjmfc.group)
TOP2A	0	0	0.175049	0	0	0.101009	0.723941	CD8_CD161_Tcell	~ age + (1|sex) + (1|subjectid) + (1|timepoint) + (1|adjmfc.group) + (1|timepoint:adjmfc.group)
IGFBP4	0	0	0.329653	0.1215	8.0575e-11	0.0874815	0.461365	CD8_CD161_Tcell	~ age + (1|sex) + (1|subjectid) + (1|timepoint) + (1|adjmfc.group) + (1|timepoint:adjmfc.group)
RP5-1028K7.2	0.0915258	0	0	0.0168076	0.00211302	0.038063	0.851491	CD8_CD161_Tcell	~ age + (1|sex) + (1|subjectid) + (1|timepoint) + (1|adjmfc.group) + (1|timepoint:adjmfc.group)
CCR7	0	0.0105837	0	0.110149	0	0.00174805	0.877519	CD8_CD161_Tcell	~ age + (1|sex) + (1|subjectid) + (1|timepoint) + (1|adjmfc.group) + (1|timepoint:adjmfc.group)
SMARCE1	0	0.0285755	2.84881e-07	0.0648293	0.117094	0.0149687	0.774533	CD8_CD161_Tcell	~ age + (1|sex) + (1|subjectid) + (1|timepoint) + (1|adjmfc.group) + (1|timepoint:adjmfc.group)
KRT10	0	0	0	0	0	0.0250736	0.974926	CD8_CD161_Tcell	~ age + (1|sex) + (1|subjectid) + (1|timepoint) + (1|adjmfc.group) + (1|timepoint:adjmfc.group)
EIF1	0.0551381	0.0101533	0.190964	2.8402e-09	0.291959	0.00480167	0.446984	CD8_CD161_Tcell	~ age + (1|sex) + (1|subjectid) + (1|timepoint) + (1|adjmfc.group) + (1|timepoint:adjmfc.group)
NT5C3B	0	2.95629e-10	0.165514	0.046834	0.0406365	0.14074	0.606276	CD8_CD161_Tcell	~ age + (1|sex) + (1|subjectid) + (1|timepoint) + (1|adjmfc.group) + (1|timepoint:adjmfc.group)
ACLY	0	0	0.290745	0	0.0633178	0.0539495	0.591988	CD8_CD161_Tcell	~ age + (1|sex) + (1|subjectid) + (1|timepoint) + (1|adjmfc.group) + (1|timepoint:adjmfc.group)
CNP	0	0	0	0	0	0.00189892	0.998101	CD8_CD161_Tcell	~ age + (1|sex) + (1|subjectid) + (1|timepoint) + (1|adjmfc.group) + (1|timepoint:adjmfc.group)
DNAJC7	0.0788895	0	0	2.18165e-10	2.82322e-09	0.00654771	0.914563	CD8_CD161_Tcell	~ age + (1|sex) + (1|subjectid) + (1|timepoint) + (1|adjmfc.group) + (1|timepoint:adjmfc.group)
NKIRAS2	0	0	0.0842649	0	0	0.000806152	0.914929	CD8_CD161_Tcell	~ age + (1|sex) + (1|subjectid) + (1|timepoint) + (1|adjmfc.group) + (1|timepoint:adjmfc.group)
KAT2A	0	0.0603985	0.241486	0	1.72983e-10	0.000378509	0.697737	CD8_CD161_Tcell	~ age + (1|sex) + (1|subjectid) + (1|timepoint) + (1|adjmfc.group) + (1|timepoint:adjmfc.group)
RAB5C	0	0	0	0	0	0.0390863	0.960914	CD8_CD161_Tcell	~ age + (1|sex) + (1|subjectid) + (1|timepoint) + (1|adjmfc.group) + (1|timepoint:adjmfc.group)
GHDC	0	0.024818	0	0	0	0.000247388	0.974935	CD8_CD161_Tcell	~ age + (1|sex) + (1|subjectid) + (1|timepoint) + (1|adjmfc.group) + (1|timepoint:adjmfc.group)
STAT5B	0	0	0	0	0	0.0129524	0.987048	CD8_CD161_Tcell	~ age + (1|sex) + (1|subjectid) + (1|timepoint) + (1|adjmfc.group) + (1|timepoint:adjmfc.group)
STAT5A	0.0291491	4.12434e-10	7.04216e-10	3.98122e-10	0.129662	0.0439812	0.797208	CD8_CD161_Tcell	~ age + (1|sex) + (1|subjectid) + (1|timepoint) + (1|adjmfc.group) + (1|timepoint:adjmfc.group)
STAT3	5.87947e-10	0	0.328095	1.89117e-09	0	0.0836418	0.588263	CD8_CD161_Tcell	~ age + (1|sex) + (1|subjectid) + (1|timepoint) + (1|adjmfc.group) + (1|timepoint:adjmfc.group)
NAGLU	8.68148e-11	0.0383296	0.280474	0	0	0.0148402	0.666357	CD8_CD161_Tcell	~ age + (1|sex) + (1|subjectid) + (1|timepoint) + (1|adjmfc.group) + (1|timepoint:adjmfc.group)
COASY	0.000487645	0	0.253866	0	1.25208e-08	0.000958167	0.744688	CD8_CD161_Tcell	~ age + (1|sex) + (1|subjectid) + (1|timepoint) + (1|adjmfc.group) + (1|timepoint:adjmfc.group)
MLX	0.0363282	5.27767e-09	0	0.0340622	1.32689e-08	0.102315	0.827295	CD8_CD161_Tcell	~ age + (1|sex) + (1|subjectid) + (1|timepoint) + (1|adjmfc.group) + (1|timepoint:adjmfc.group)
FAM134C	0.0611192	0.11666	0	0.0892852	0	0.0236464	0.70929	CD8_CD161_Tcell	~ age + (1|sex) + (1|subjectid) + (1|timepoint) + (1|adjmfc.group) + (1|timepoint:adjmfc.group)
CCR10	1.03642e-09	0	0.261444	5.25623e-08	0.0453815	0.175054	0.51812	CD8_CD161_Tcell	~ age + (1|sex) + (1|subjectid) + (1|timepoint) + (1|adjmfc.group) + (1|timepoint:adjmfc.group)
EZH1	0	0	0	0	0.0354606	0.0012138	0.963326	CD8_CD161_Tcell	~ age + (1|sex) + (1|subjectid) + (1|timepoint) + (1|adjmfc.group) + (1|timepoint:adjmfc.group)
VPS25	0	6.78224e-09	0.336438	1.66998e-08	0	0.00531587	0.658246	CD8_CD161_Tcell	~ age + (1|sex) + (1|subjectid) + (1|timepoint) + (1|adjmfc.group) + (1|timepoint:adjmfc.group)
COA3	2.73367e-09	2.17333e-09	0.0207901	0.012233	0	0.0190181	0.947959	CD8_CD161_Tcell	~ age + (1|sex) + (1|subjectid) + (1|timepoint) + (1|adjmfc.group) + (1|timepoint:adjmfc.group)
BECN1	0	0	0.198881	0	0	0.0120913	0.789028	CD8_CD161_Tcell	~ age + (1|sex) + (1|subjectid) + (1|timepoint) + (1|adjmfc.group) + (1|timepoint:adjmfc.group)
PSME3	0	0.0127	0	0	0	0.0537928	0.933507	CD8_CD161_Tcell	~ age + (1|sex) + (1|subjectid) + (1|timepoint) + (1|adjmfc.group) + (1|timepoint:adjmfc.group)
AARSD1	0	0	0	0	0	0.0153374	0.984663	CD8_CD161_Tcell	~ age + (1|sex) + (1|subjectid) + (1|timepoint) + (1|adjmfc.group) + (1|timepoint:adjmfc.group)
RPL27	0	0.012639	0.452834	0	0.014336	0.149586	0.370605	CD8_CD161_Tcell	~ age + (1|sex) + (1|subjectid) + (1|timepoint) + (1|adjmfc.group) + (1|timepoint:adjmfc.group)
IFI35	0.0590643	0	4.70302e-10	0.114983	0	0.0308358	0.795117	CD8_CD161_Tcell	~ age + (1|sex) + (1|subjectid) + (1|timepoint) + (1|adjmfc.group) + (1|timepoint:adjmfc.group)
NBR1	0	8.08886e-11	1.86188e-09	0.0559151	0.126458	0.0147663	0.802861	CD8_CD161_Tcell	~ age + (1|sex) + (1|subjectid) + (1|timepoint) + (1|adjmfc.group) + (1|timepoint:adjmfc.group)
DHX8	0	0.0125708	0	0	0	0.00311818	0.984311	CD8_CD161_Tcell	~ age + (1|sex) + (1|subjectid) + (1|timepoint) + (1|adjmfc.group) + (1|timepoint:adjmfc.group)
DUSP3	0	6.13821e-10	0.17852	0.0735532	0	0.0343023	0.713624	CD8_CD161_Tcell	~ age + (1|sex) + (1|subjectid) + (1|timepoint) + (1|adjmfc.group) + (1|timepoint:adjmfc.group)
NAGS	8.25272e-09	7.1429e-09	0.268716	0	0.114249	0.0995496	0.517486	CD8_CD161_Tcell	~ age + (1|sex) + (1|subjectid) + (1|timepoint) + (1|adjmfc.group) + (1|timepoint:adjmfc.group)
TMEM101	0	0	0	0	0	0.0156099	0.98439	CD8_CD161_Tcell	~ age + (1|sex) + (1|subjectid) + (1|timepoint) + (1|adjmfc.group) + (1|timepoint:adjmfc.group)
LSM12	0	0	0	0	0	0.00333416	0.996666	CD8_CD161_Tcell	~ age + (1|sex) + (1|subjectid) + (1|timepoint) + (1|adjmfc.group) + (1|timepoint:adjmfc.group)
HDAC5	0	0	0	0.00739109	0	0.0214072	0.971202	CD8_CD161_Tcell	~ age + (1|sex) + (1|subjectid) + (1|timepoint) + (1|adjmfc.group) + (1|timepoint:adjmfc.group)
ASB16-AS1	0	0.112052	0.0295466	8.33246e-10	2.35191e-08	0.000851562	0.85755	CD8_CD161_Tcell	~ age + (1|sex) + (1|subjectid) + (1|timepoint) + (1|adjmfc.group) + (1|timepoint:adjmfc.group)
TMUB2	0.0161397	0	3.79955e-10	0.0825241	0	0.00952133	0.891815	CD8_CD161_Tcell	~ age + (1|sex) + (1|subjectid) + (1|timepoint) + (1|adjmfc.group) + (1|timepoint:adjmfc.group)
UBTF	0	0	0.00179629	0	0	0.0118658	0.986338	CD8_CD161_Tcell	~ age + (1|sex) + (1|subjectid) + (1|timepoint) + (1|adjmfc.group) + (1|timepoint:adjmfc.group)
RP5-882C2.2	0	3.12239e-10	0.123395	0	0	0.0280521	0.848553	CD8_CD161_Tcell	~ age + (1|sex) + (1|subjectid) + (1|timepoint) + (1|adjmfc.group) + (1|timepoint:adjmfc.group)
SLC25A39	0.0160917	2.12388e-10	0.145951	0.0153586	0	0.00327347	0.819325	CD8_CD161_Tcell	~ age + (1|sex) + (1|subjectid) + (1|timepoint) + (1|adjmfc.group) + (1|timepoint:adjmfc.group)
GRN	0.0960156	0.0604631	0	3.05341e-09	0	0.00118775	0.842334	CD8_CD161_Tcell	~ age + (1|sex) + (1|subjectid) + (1|timepoint) + (1|adjmfc.group) + (1|timepoint:adjmfc.group)
GPATCH8	0	0	0	0	0	0.00045511	0.999545	CD8_CD161_Tcell	~ age + (1|sex) + (1|subjectid) + (1|timepoint) + (1|adjmfc.group) + (1|timepoint:adjmfc.group)
CCDC43	0.0173604	0	5.94547e-10	0.0310744	1.37211e-10	0.00356628	0.947999	CD8_CD161_Tcell	~ age + (1|sex) + (1|subjectid) + (1|timepoint) + (1|adjmfc.group) + (1|timepoint:adjmfc.group)
EFTUD2	0	0	0	0.0059288	0	0.00721514	0.986856	CD8_CD161_Tcell	~ age + (1|sex) + (1|subjectid) + (1|timepoint) + (1|adjmfc.group) + (1|timepoint:adjmfc.group)
NMT1	0	8.47538e-10	0.289994	0	7.03532e-09	0.0221048	0.687901	CD8_CD161_Tcell	~ age + (1|sex) + (1|subjectid) + (1|timepoint) + (1|adjmfc.group) + (1|timepoint:adjmfc.group)
HEXIM1	1.70392e-10	8.13326e-09	0.0270868	0.0524469	0	0.0656279	0.854838	CD8_CD161_Tcell	~ age + (1|sex) + (1|subjectid) + (1|timepoint) + (1|adjmfc.group) + (1|timepoint:adjmfc.group)
AC002117.1	0.0019427	0	8.74421e-10	0	0	0.0329242	0.965133	CD8_CD161_Tcell	~ age + (1|sex) + (1|subjectid) + (1|timepoint) + (1|adjmfc.group) + (1|timepoint:adjmfc.group)
CTD-2020K17.1	0	0	0	0	0	0.0171153	0.982885	CD8_CD161_Tcell	~ age + (1|sex) + (1|subjectid) + (1|timepoint) + (1|adjmfc.group) + (1|timepoint:adjmfc.group)
FMNL1	0	1.2773e-10	0	0	0.0933862	0.0252393	0.881375	CD8_CD161_Tcell	~ age + (1|sex) + (1|subjectid) + (1|timepoint) + (1|adjmfc.group) + (1|timepoint:adjmfc.group)
ARHGAP27	0.0176556	0	0.458082	0.0659497	0	0.00404824	0.454264	CD8_CD161_Tcell	~ age + (1|sex) + (1|subjectid) + (1|timepoint) + (1|adjmfc.group) + (1|timepoint:adjmfc.group)
PLEKHM1	6.43055e-09	2.47032e-08	0.0761451	1.24692e-10	2.44987e-10	0.00306894	0.920786	CD8_CD161_Tcell	~ age + (1|sex) + (1|subjectid) + (1|timepoint) + (1|adjmfc.group) + (1|timepoint:adjmfc.group)
KANSL1	0	0	0.274505	0.0413283	0	0.0157637	0.668403	CD8_CD161_Tcell	~ age + (1|sex) + (1|subjectid) + (1|timepoint) + (1|adjmfc.group) + (1|timepoint:adjmfc.group)
KANSL1-AS1	0	1.12701e-10	0.569487	3.34544e-10	2.22589e-10	0.000233867	0.430279	CD8_CD161_Tcell	~ age + (1|sex) + (1|subjectid) + (1|timepoint) + (1|adjmfc.group) + (1|timepoint:adjmfc.group)
ARL17A	0	0	0.274983	0	0	0.00654915	0.718468	CD8_CD161_Tcell	~ age + (1|sex) + (1|subjectid) + (1|timepoint) + (1|adjmfc.group) + (1|timepoint:adjmfc.group)
GOSR2	0	0	0	0	0	0.0403215	0.959679	CD8_CD161_Tcell	~ age + (1|sex) + (1|subjectid) + (1|timepoint) + (1|adjmfc.group) + (1|timepoint:adjmfc.group)
CDC27	0	0	0.389947	6.52835e-09	0	0.0876277	0.522425	CD8_CD161_Tcell	~ age + (1|sex) + (1|subjectid) + (1|timepoint) + (1|adjmfc.group) + (1|timepoint:adjmfc.group)
NPEPPS	0.019733	0	0	0	0	0.00108611	0.979181	CD8_CD161_Tcell	~ age + (1|sex) + (1|subjectid) + (1|timepoint) + (1|adjmfc.group) + (1|timepoint:adjmfc.group)
KPNB1	0.0809842	0.0442973	0	0	0	0.00692523	0.867793	CD8_CD161_Tcell	~ age + (1|sex) + (1|subjectid) + (1|timepoint) + (1|adjmfc.group) + (1|timepoint:adjmfc.group)
TBKBP1	2.72215e-09	2.05291e-10	0.237592	0	9.30624e-09	0.152248	0.61016	CD8_CD161_Tcell	~ age + (1|sex) + (1|subjectid) + (1|timepoint) + (1|adjmfc.group) + (1|timepoint:adjmfc.group)
TBX21	0	8.65159e-10	0.00724297	0.0413476	0	0.106482	0.844928	CD8_CD161_Tcell	~ age + (1|sex) + (1|subjectid) + (1|timepoint) + (1|adjmfc.group) + (1|timepoint:adjmfc.group)
OSBPL7	0	0	0.15882	0	0.0177486	0.0993933	0.724038	CD8_CD161_Tcell	~ age + (1|sex) + (1|subjectid) + (1|timepoint) + (1|adjmfc.group) + (1|timepoint:adjmfc.group)
MRPL10	0.137304	0	0.213239	0.091733	0	0.00053608	0.557188	CD8_CD161_Tcell	~ age + (1|sex) + (1|subjectid) + (1|timepoint) + (1|adjmfc.group) + (1|timepoint:adjmfc.group)
SCRN2	0	0	0	0	0	0.000969863	0.99903	CD8_CD161_Tcell	~ age + (1|sex) + (1|subjectid) + (1|timepoint) + (1|adjmfc.group) + (1|timepoint:adjmfc.group)
SP2	0	0	0	0	0	0.0546573	0.945343	CD8_CD161_Tcell	~ age + (1|sex) + (1|subjectid) + (1|timepoint) + (1|adjmfc.group) + (1|timepoint:adjmfc.group)
CDK5RAP3	0	0	0	0	0	0.00155966	0.99844	CD8_CD161_Tcell	~ age + (1|sex) + (1|subjectid) + (1|timepoint) + (1|adjmfc.group) + (1|timepoint:adjmfc.group)
CBX1	0	0	0	0	0.00655206	0.00158823	0.99186	CD8_CD161_Tcell	~ age + (1|sex) + (1|subjectid) + (1|timepoint) + (1|adjmfc.group) + (1|timepoint:adjmfc.group)
SKAP1	0	0	0	0	0	0.0490106	0.950989	CD8_CD161_Tcell	~ age + (1|sex) + (1|subjectid) + (1|timepoint) + (1|adjmfc.group) + (1|timepoint:adjmfc.group)
HOXB2	0	0	0.300056	0	0	0.0201264	0.679818	CD8_CD161_Tcell	~ age + (1|sex) + (1|subjectid) + (1|timepoint) + (1|adjmfc.group) + (1|timepoint:adjmfc.group)
HOXB-AS1	0	0	0.0148713	0	0	0.00356599	0.981563	CD8_CD161_Tcell	~ age + (1|sex) + (1|subjectid) + (1|timepoint) + (1|adjmfc.group) + (1|timepoint:adjmfc.group)
HOXB4	0.099997	2.23967e-07	0.124316	0.0129218	2.14473e-09	0.00012769	0.762637	CD8_CD161_Tcell	~ age + (1|sex) + (1|subjectid) + (1|timepoint) + (1|adjmfc.group) + (1|timepoint:adjmfc.group)
RP11-357H14.17	0	0	0.36656	0.0179803	0.0220729	0.188388	0.404999	CD8_CD161_Tcell	~ age + (1|sex) + (1|subjectid) + (1|timepoint) + (1|adjmfc.group) + (1|timepoint:adjmfc.group)
CALCOCO2	0	0	0	0.00589319	0	0.00620222	0.987905	CD8_CD161_Tcell	~ age + (1|sex) + (1|subjectid) + (1|timepoint) + (1|adjmfc.group) + (1|timepoint:adjmfc.group)
ATP5G1	0	0	1.64166e-10	0.0422334	0	0.0325408	0.925226	CD8_CD161_Tcell	~ age + (1|sex) + (1|subjectid) + (1|timepoint) + (1|adjmfc.group) + (1|timepoint:adjmfc.group)
UBE2Z	3.51781e-10	2.35501e-10	0	0	0	0.0085636	0.991436	CD8_CD161_Tcell	~ age + (1|sex) + (1|subjectid) + (1|timepoint) + (1|adjmfc.group) + (1|timepoint:adjmfc.group)
SNF8	1.56032e-10	1.44003e-09	0	0	0.0561529	0.00172889	0.942118	CD8_CD161_Tcell	~ age + (1|sex) + (1|subjectid) + (1|timepoint) + (1|adjmfc.group) + (1|timepoint:adjmfc.group)
GNGT2	2.95992e-10	0	0	0.0585241	0	0.04199	0.899486	CD8_CD161_Tcell	~ age + (1|sex) + (1|subjectid) + (1|timepoint) + (1|adjmfc.group) + (1|timepoint:adjmfc.group)
ABI3	0.125538	0	0	0.0172233	0.00816833	0.00356369	0.845507	CD8_CD161_Tcell	~ age + (1|sex) + (1|subjectid) + (1|timepoint) + (1|adjmfc.group) + (1|timepoint:adjmfc.group)
ZNF652	0.0142867	0	0	1.82399e-10	0	0.000628675	0.985085	CD8_CD161_Tcell	~ age + (1|sex) + (1|subjectid) + (1|timepoint) + (1|adjmfc.group) + (1|timepoint:adjmfc.group)
PHB	0	0	0.241254	0	0.0615001	0.254646	0.4426	CD8_CD161_Tcell	~ age + (1|sex) + (1|subjectid) + (1|timepoint) + (1|adjmfc.group) + (1|timepoint:adjmfc.group)
SPOP	0.00104752	0	0	6.20803e-10	0.0375907	0.0173091	0.944053	CD8_CD161_Tcell	~ age + (1|sex) + (1|subjectid) + (1|timepoint) + (1|adjmfc.group) + (1|timepoint:adjmfc.group)
SLC35B1	0.0300756	0	3.60417e-07	0.0683602	0	0.0472896	0.854274	CD8_CD161_Tcell	~ age + (1|sex) + (1|subjectid) + (1|timepoint) + (1|adjmfc.group) + (1|timepoint:adjmfc.group)
FAM117A	0	0	0	0	0	0.0121313	0.987869	CD8_CD161_Tcell	~ age + (1|sex) + (1|subjectid) + (1|timepoint) + (1|adjmfc.group) + (1|timepoint:adjmfc.group)
KAT7	0	0	0.357755	0.0608876	0.0803917	0.0206652	0.480301	CD8_CD161_Tcell	~ age + (1|sex) + (1|subjectid) + (1|timepoint) + (1|adjmfc.group) + (1|timepoint:adjmfc.group)
DLX4	0	0	0.306434	0	0	0.273596	0.41997	CD8_CD161_Tcell	~ age + (1|sex) + (1|subjectid) + (1|timepoint) + (1|adjmfc.group) + (1|timepoint:adjmfc.group)
PDK2	0	0	0.118339	1.28337e-10	0.046735	0.00620124	0.828725	CD8_CD161_Tcell	~ age + (1|sex) + (1|subjectid) + (1|timepoint) + (1|adjmfc.group) + (1|timepoint:adjmfc.group)
PPP1R9B	0	0.0353879	0.120315	0	2.50793e-10	0.00172954	0.842567	CD8_CD161_Tcell	~ age + (1|sex) + (1|subjectid) + (1|timepoint) + (1|adjmfc.group) + (1|timepoint:adjmfc.group)
XYLT2	0	0	0	0	0	0.103259	0.896741	CD8_CD161_Tcell	~ age + (1|sex) + (1|subjectid) + (1|timepoint) + (1|adjmfc.group) + (1|timepoint:adjmfc.group)
MRPL27	0	0.0366038	0	0	1.03608e-10	0.000581592	0.962815	CD8_CD161_Tcell	~ age + (1|sex) + (1|subjectid) + (1|timepoint) + (1|adjmfc.group) + (1|timepoint:adjmfc.group)
LRRC59	0	0	0	0	0	0.0280921	0.971908	CD8_CD161_Tcell	~ age + (1|sex) + (1|subjectid) + (1|timepoint) + (1|adjmfc.group) + (1|timepoint:adjmfc.group)
RSAD1	0	0	0	0	0	0.0966494	0.903351	CD8_CD161_Tcell	~ age + (1|sex) + (1|subjectid) + (1|timepoint) + (1|adjmfc.group) + (1|timepoint:adjmfc.group)
ANKRD40	0.00707109	0	0	0	0	0.038985	0.953944	CD8_CD161_Tcell	~ age + (1|sex) + (1|subjectid) + (1|timepoint) + (1|adjmfc.group) + (1|timepoint:adjmfc.group)
RP11-294J22.6	0.0318892	0.0881604	4.05655e-09	9.44467e-11	0.0955331	0.00467469	0.779743	CD8_CD161_Tcell	~ age + (1|sex) + (1|subjectid) + (1|timepoint) + (1|adjmfc.group) + (1|timepoint:adjmfc.group)
LUC7L3	0.333481	0	0	0.0167444	0	0.0168538	0.63292	CD8_CD161_Tcell	~ age + (1|sex) + (1|subjectid) + (1|timepoint) + (1|adjmfc.group) + (1|timepoint:adjmfc.group)
TOB1	0	0	0.189702	0.0660568	0	0.255317	0.488924	CD8_CD161_Tcell	~ age + (1|sex) + (1|subjectid) + (1|timepoint) + (1|adjmfc.group) + (1|timepoint:adjmfc.group)
SPAG9	0	5.95906e-09	0	0	0.0895208	0.0322496	0.87823	CD8_CD161_Tcell	~ age + (1|sex) + (1|subjectid) + (1|timepoint) + (1|adjmfc.group) + (1|timepoint:adjmfc.group)
NME1	0	0	0.270516	0.0238795	5.81457e-11	0.180382	0.525222	CD8_CD161_Tcell	~ age + (1|sex) + (1|subjectid) + (1|timepoint) + (1|adjmfc.group) + (1|timepoint:adjmfc.group)
NME1-NME2	0	0	0.670902	0	0	0.00564863	0.323449	CD8_CD161_Tcell	~ age + (1|sex) + (1|subjectid) + (1|timepoint) + (1|adjmfc.group) + (1|timepoint:adjmfc.group)
NME2	0	0	0	0	0	0.00510502	0.994895	CD8_CD161_Tcell	~ age + (1|sex) + (1|subjectid) + (1|timepoint) + (1|adjmfc.group) + (1|timepoint:adjmfc.group)
MBTD1	0	8.22119e-10	0.107355	0	0.0324294	0.00560397	0.854612	CD8_CD161_Tcell	~ age + (1|sex) + (1|subjectid) + (1|timepoint) + (1|adjmfc.group) + (1|timepoint:adjmfc.group)
UTP18	0	3.80273e-09	0.201213	0	0.0403726	0.00525785	0.753156	CD8_CD161_Tcell	~ age + (1|sex) + (1|subjectid) + (1|timepoint) + (1|adjmfc.group) + (1|timepoint:adjmfc.group)
COX11	0	0	0.136082	2.44824e-10	0	0.00485944	0.859059	CD8_CD161_Tcell	~ age + (1|sex) + (1|subjectid) + (1|timepoint) + (1|adjmfc.group) + (1|timepoint:adjmfc.group)
MMD	1.26163e-10	0	0.416389	5.8412e-07	7.50627e-09	0.0363444	0.547266	CD8_CD161_Tcell	~ age + (1|sex) + (1|subjectid) + (1|timepoint) + (1|adjmfc.group) + (1|timepoint:adjmfc.group)
TRIM25	0	0	0.455156	2.95088e-10	0	0.0250695	0.519775	CD8_CD161_Tcell	~ age + (1|sex) + (1|subjectid) + (1|timepoint) + (1|adjmfc.group) + (1|timepoint:adjmfc.group)
COIL	0	0	0	0	0	0.0407617	0.959238	CD8_CD161_Tcell	~ age + (1|sex) + (1|subjectid) + (1|timepoint) + (1|adjmfc.group) + (1|timepoint:adjmfc.group)
SCPEP1	0.0446371	0.00962898	0.0812647	0.0552073	0	0.0732702	0.735992	CD8_CD161_Tcell	~ age + (1|sex) + (1|subjectid) + (1|timepoint) + (1|adjmfc.group) + (1|timepoint:adjmfc.group)
AKAP1	0	0	0	0	0	0.0715792	0.928421	CD8_CD161_Tcell	~ age + (1|sex) + (1|subjectid) + (1|timepoint) + (1|adjmfc.group) + (1|timepoint:adjmfc.group)
RP11-166P13.4	0	0	0.0657506	3.5278e-10	1.77609e-10	0.0735885	0.860661	CD8_CD161_Tcell	~ age + (1|sex) + (1|subjectid) + (1|timepoint) + (1|adjmfc.group) + (1|timepoint:adjmfc.group)
MSI2	0	0	0	0	0.0557745	0.0280723	0.916153	CD8_CD161_Tcell	~ age + (1|sex) + (1|subjectid) + (1|timepoint) + (1|adjmfc.group) + (1|timepoint:adjmfc.group)
MRPS23	0	1.14436e-08	0	0.0814038	2.83753e-10	2.82697e-05	0.918568	CD8_CD161_Tcell	~ age + (1|sex) + (1|subjectid) + (1|timepoint) + (1|adjmfc.group) + (1|timepoint:adjmfc.group)
VEZF1	0	0	0.598112	0	0	0.00200526	0.399882	CD8_CD161_Tcell	~ age + (1|sex) + (1|subjectid) + (1|timepoint) + (1|adjmfc.group) + (1|timepoint:adjmfc.group)
RP11-159D12.5	3.27079e-09	5.89117e-09	0.39447	0.014388	0	0.105596	0.485547	CD8_CD161_Tcell	~ age + (1|sex) + (1|subjectid) + (1|timepoint) + (1|adjmfc.group) + (1|timepoint:adjmfc.group)
RP11-159D12.2	0	0	0	0	0	0.000857485	0.999143	CD8_CD161_Tcell	~ age + (1|sex) + (1|subjectid) + (1|timepoint) + (1|adjmfc.group) + (1|timepoint:adjmfc.group)
SRSF1	0.0180411	0	0.0869721	0	0.00507208	2.1829e-05	0.889893	CD8_CD161_Tcell	~ age + (1|sex) + (1|subjectid) + (1|timepoint) + (1|adjmfc.group) + (1|timepoint:adjmfc.group)
DYNLL2	0	5.25296e-10	0.0471982	8.13289e-10	0	0.0080413	0.944761	CD8_CD161_Tcell	~ age + (1|sex) + (1|subjectid) + (1|timepoint) + (1|adjmfc.group) + (1|timepoint:adjmfc.group)
BZRAP1	0	0	0.0257983	0	0.1133	0.109269	0.751632	CD8_CD161_Tcell	~ age + (1|sex) + (1|subjectid) + (1|timepoint) + (1|adjmfc.group) + (1|timepoint:adjmfc.group)
BZRAP1-AS1	0	0.00774425	0.348286	0	0	0.0089328	0.635037	CD8_CD161_Tcell	~ age + (1|sex) + (1|subjectid) + (1|timepoint) + (1|adjmfc.group) + (1|timepoint:adjmfc.group)
MIR142	0.453132	0	0	0	0.0199803	0.0473095	0.479578	CD8_CD161_Tcell	~ age + (1|sex) + (1|subjectid) + (1|timepoint) + (1|adjmfc.group) + (1|timepoint:adjmfc.group)
SUPT4H1	0	0	0.0861777	0	0.0862556	0.00793205	0.819635	CD8_CD161_Tcell	~ age + (1|sex) + (1|subjectid) + (1|timepoint) + (1|adjmfc.group) + (1|timepoint:adjmfc.group)
RNF43	2.93029e-09	0.0218692	0.308389	2.5819e-09	0	0.0890263	0.580716	CD8_CD161_Tcell	~ age + (1|sex) + (1|subjectid) + (1|timepoint) + (1|adjmfc.group) + (1|timepoint:adjmfc.group)
MTMR4	0	0	0	0	0	0.00248536	0.997515	CD8_CD161_Tcell	~ age + (1|sex) + (1|subjectid) + (1|timepoint) + (1|adjmfc.group) + (1|timepoint:adjmfc.group)
RAD51C	0	0	0.176025	0.134288	0.0591459	0.0873844	0.543157	CD8_CD161_Tcell	~ age + (1|sex) + (1|subjectid) + (1|timepoint) + (1|adjmfc.group) + (1|timepoint:adjmfc.group)
SKA2	0	0	0	0	0	0.0824868	0.917513	CD8_CD161_Tcell	~ age + (1|sex) + (1|subjectid) + (1|timepoint) + (1|adjmfc.group) + (1|timepoint:adjmfc.group)
SMG8	0	0	0.103356	0	0	0.0617236	0.83492	CD8_CD161_Tcell	~ age + (1|sex) + (1|subjectid) + (1|timepoint) + (1|adjmfc.group) + (1|timepoint:adjmfc.group)
YPEL2	0	0	0	0	0	0.0400301	0.95997	CD8_CD161_Tcell	~ age + (1|sex) + (1|subjectid) + (1|timepoint) + (1|adjmfc.group) + (1|timepoint:adjmfc.group)
DHX40	0	2.31238e-10	0.136425	0	0	0.000722168	0.862853	CD8_CD161_Tcell	~ age + (1|sex) + (1|subjectid) + (1|timepoint) + (1|adjmfc.group) + (1|timepoint:adjmfc.group)
CLTC	0.0139362	8.02207e-10	0.217412	0	0	0.129212	0.63944	CD8_CD161_Tcell	~ age + (1|sex) + (1|subjectid) + (1|timepoint) + (1|adjmfc.group) + (1|timepoint:adjmfc.group)
PTRH2	0	0	0	0	0	0.00195714	0.998043	CD8_CD161_Tcell	~ age + (1|sex) + (1|subjectid) + (1|timepoint) + (1|adjmfc.group) + (1|timepoint:adjmfc.group)
VMP1	0.120115	1.12299e-10	0	0.0428895	0.0146665	0.00877772	0.813551	CD8_CD161_Tcell	~ age + (1|sex) + (1|subjectid) + (1|timepoint) + (1|adjmfc.group) + (1|timepoint:adjmfc.group)
TUBD1	0	0.027015	0	0	0	0.00424328	0.968742	CD8_CD161_Tcell	~ age + (1|sex) + (1|subjectid) + (1|timepoint) + (1|adjmfc.group) + (1|timepoint:adjmfc.group)
RPS6KB1	2.88558e-10	0.00512907	0.279073	1.34308e-10	0	0.0325488	0.683249	CD8_CD161_Tcell	~ age + (1|sex) + (1|subjectid) + (1|timepoint) + (1|adjmfc.group) + (1|timepoint:adjmfc.group)
RNFT1	0	0.0288787	0	0	0	0.00251132	0.96861	CD8_CD161_Tcell	~ age + (1|sex) + (1|subjectid) + (1|timepoint) + (1|adjmfc.group) + (1|timepoint:adjmfc.group)
USP32	7.99457e-10	7.77106e-09	0	0	0	0.00123383	0.998766	CD8_CD161_Tcell	~ age + (1|sex) + (1|subjectid) + (1|timepoint) + (1|adjmfc.group) + (1|timepoint:adjmfc.group)
PPM1D	1.64166e-10	0.0707879	0.0984596	0	0.117587	0.0373354	0.67583	CD8_CD161_Tcell	~ age + (1|sex) + (1|subjectid) + (1|timepoint) + (1|adjmfc.group) + (1|timepoint:adjmfc.group)
MED13	0	5.88318e-10	0.0267393	0	0.11585	0.00472514	0.852686	CD8_CD161_Tcell	~ age + (1|sex) + (1|subjectid) + (1|timepoint) + (1|adjmfc.group) + (1|timepoint:adjmfc.group)
TLK2	0	0	6.24097e-05	0	0	0.0150305	0.984907	CD8_CD161_Tcell	~ age + (1|sex) + (1|subjectid) + (1|timepoint) + (1|adjmfc.group) + (1|timepoint:adjmfc.group)
TANC2	0	0	0	0	0	0.128243	0.871757	CD8_CD161_Tcell	~ age + (1|sex) + (1|subjectid) + (1|timepoint) + (1|adjmfc.group) + (1|timepoint:adjmfc.group)
CYB561	0.0532681	0	0	0	0	0.127197	0.819535	CD8_CD161_Tcell	~ age + (1|sex) + (1|subjectid) + (1|timepoint) + (1|adjmfc.group) + (1|timepoint:adjmfc.group)
DCAF7	0	1.10378e-10	0	0	0.00758188	0.025734	0.966684	CD8_CD161_Tcell	~ age + (1|sex) + (1|subjectid) + (1|timepoint) + (1|adjmfc.group) + (1|timepoint:adjmfc.group)
TACO1	0	0	0.254015	0	0.0843543	0.0154842	0.646147	CD8_CD161_Tcell	~ age + (1|sex) + (1|subjectid) + (1|timepoint) + (1|adjmfc.group) + (1|timepoint:adjmfc.group)
MAP3K3	0	0.00894199	0.0667583	0	0	0.000201114	0.924099	CD8_CD161_Tcell	~ age + (1|sex) + (1|subjectid) + (1|timepoint) + (1|adjmfc.group) + (1|timepoint:adjmfc.group)
LIMD2	0	0	0	0	0	0.0442202	0.95578	CD8_CD161_Tcell	~ age + (1|sex) + (1|subjectid) + (1|timepoint) + (1|adjmfc.group) + (1|timepoint:adjmfc.group)
CCDC47	0	0	1.7469e-09	0.0435174	5.59616e-10	0.0437781	0.912704	CD8_CD161_Tcell	~ age + (1|sex) + (1|subjectid) + (1|timepoint) + (1|adjmfc.group) + (1|timepoint:adjmfc.group)
DDX42	0	0	0.0109849	0	0	0.174436	0.814579	CD8_CD161_Tcell	~ age + (1|sex) + (1|subjectid) + (1|timepoint) + (1|adjmfc.group) + (1|timepoint:adjmfc.group)
FTSJ3	0.172894	0	0.148856	0.108879	0.0284978	0.0992618	0.441612	CD8_CD161_Tcell	~ age + (1|sex) + (1|subjectid) + (1|timepoint) + (1|adjmfc.group) + (1|timepoint:adjmfc.group)
PSMC5	4.42412e-09	3.85058e-09	0	0	0.00682185	0.0746741	0.918504	CD8_CD161_Tcell	~ age + (1|sex) + (1|subjectid) + (1|timepoint) + (1|adjmfc.group) + (1|timepoint:adjmfc.group)
CD79B	0	0	0.426361	0	0.11328	0.0558987	0.40446	CD8_CD161_Tcell	~ age + (1|sex) + (1|subjectid) + (1|timepoint) + (1|adjmfc.group) + (1|timepoint:adjmfc.group)
ICAM2	0	0	0.0605148	2.36273e-10	0.313367	0.121423	0.504696	CD8_CD161_Tcell	~ age + (1|sex) + (1|subjectid) + (1|timepoint) + (1|adjmfc.group) + (1|timepoint:adjmfc.group)
ERN1	0	7.79908e-11	0.0985383	2.92651e-10	0	0.243851	0.65761	CD8_CD161_Tcell	~ age + (1|sex) + (1|subjectid) + (1|timepoint) + (1|adjmfc.group) + (1|timepoint:adjmfc.group)
SNORA76	3.13448e-10	0.0794828	0.35509	0.0731391	5.06158e-08	0.0033046	0.488983	CD8_CD161_Tcell	~ age + (1|sex) + (1|subjectid) + (1|timepoint) + (1|adjmfc.group) + (1|timepoint:adjmfc.group)
DDX5	0.170911	0.0729981	0.0994529	0.0669671	0	0.0106161	0.579055	CD8_CD161_Tcell	~ age + (1|sex) + (1|subjectid) + (1|timepoint) + (1|adjmfc.group) + (1|timepoint:adjmfc.group)
CEP95	0	0.0745467	0.106336	1.436e-09	0.154126	0.0038686	0.661123	CD8_CD161_Tcell	~ age + (1|sex) + (1|subjectid) + (1|timepoint) + (1|adjmfc.group) + (1|timepoint:adjmfc.group)
SMURF2	0	0	0.0908483	0.0936453	4.07495e-10	0.000390693	0.815116	CD8_CD161_Tcell	~ age + (1|sex) + (1|subjectid) + (1|timepoint) + (1|adjmfc.group) + (1|timepoint:adjmfc.group)
GNA13	0.0238951	5.26765e-10	6.68476e-09	0	1.62884e-09	0.00816824	0.967937	CD8_CD161_Tcell	~ age + (1|sex) + (1|subjectid) + (1|timepoint) + (1|adjmfc.group) + (1|timepoint:adjmfc.group)
RP11-160O5.1	5.43595e-09	8.97636e-11	0.634288	0.0259826	0.0329669	0.108372	0.198391	CD8_CD161_Tcell	~ age + (1|sex) + (1|subjectid) + (1|timepoint) + (1|adjmfc.group) + (1|timepoint:adjmfc.group)
RGS9	0.0160651	0.000617436	0	0	0	0.0609763	0.922341	CD8_CD161_Tcell	~ age + (1|sex) + (1|subjectid) + (1|timepoint) + (1|adjmfc.group) + (1|timepoint:adjmfc.group)
PRKCA	0	0	0	0	0	0.0354744	0.964526	CD8_CD161_Tcell	~ age + (1|sex) + (1|subjectid) + (1|timepoint) + (1|adjmfc.group) + (1|timepoint:adjmfc.group)
HELZ	0	0	0.0243632	0	0	0.0581864	0.91745	CD8_CD161_Tcell	~ age + (1|sex) + (1|subjectid) + (1|timepoint) + (1|adjmfc.group) + (1|timepoint:adjmfc.group)
RP11-401F2.3	0	0	1.75906e-09	0	0.0671416	0.0509614	0.881897	CD8_CD161_Tcell	~ age + (1|sex) + (1|subjectid) + (1|timepoint) + (1|adjmfc.group) + (1|timepoint:adjmfc.group)
PSMD12	0	0	0	0	0	0.0190453	0.980955	CD8_CD161_Tcell	~ age + (1|sex) + (1|subjectid) + (1|timepoint) + (1|adjmfc.group) + (1|timepoint:adjmfc.group)
PITPNC1	0	0	0	0	0	0.000148065	0.999852	CD8_CD161_Tcell	~ age + (1|sex) + (1|subjectid) + (1|timepoint) + (1|adjmfc.group) + (1|timepoint:adjmfc.group)
NOL11	0	0	0	0	0	0.00879376	0.991206	CD8_CD161_Tcell	~ age + (1|sex) + (1|subjectid) + (1|timepoint) + (1|adjmfc.group) + (1|timepoint:adjmfc.group)
BPTF	0	1.82824e-10	0.0731378	0	1.17075e-10	4.9399e-05	0.926813	CD8_CD161_Tcell	~ age + (1|sex) + (1|subjectid) + (1|timepoint) + (1|adjmfc.group) + (1|timepoint:adjmfc.group)
KPNA2	0	0	0	0	0	0.0022642	0.997736	CD8_CD161_Tcell	~ age + (1|sex) + (1|subjectid) + (1|timepoint) + (1|adjmfc.group) + (1|timepoint:adjmfc.group)
RP11-147L13.8	7.86272e-11	0	0.180699	0.0567719	0	0.1699	0.592629	CD8_CD161_Tcell	~ age + (1|sex) + (1|subjectid) + (1|timepoint) + (1|adjmfc.group) + (1|timepoint:adjmfc.group)
AMZ2	0	0	0.0501974	0	0	0.00118937	0.948613	CD8_CD161_Tcell	~ age + (1|sex) + (1|subjectid) + (1|timepoint) + (1|adjmfc.group) + (1|timepoint:adjmfc.group)
ARSG	0	0	2.45249e-08	0.0194296	0	0.0255505	0.95502	CD8_CD161_Tcell	~ age + (1|sex) + (1|subjectid) + (1|timepoint) + (1|adjmfc.group) + (1|timepoint:adjmfc.group)
PRKAR1A	4.7996e-10	0	0	0	0	8.19553e-05	0.999918	CD8_CD161_Tcell	~ age + (1|sex) + (1|subjectid) + (1|timepoint) + (1|adjmfc.group) + (1|timepoint:adjmfc.group)
ABCA5	0.0803288	5.97957e-09	0.185823	0.0242322	0	0.0016301	0.707986	CD8_CD161_Tcell	~ age + (1|sex) + (1|subjectid) + (1|timepoint) + (1|adjmfc.group) + (1|timepoint:adjmfc.group)
MAP2K6	0.0771782	1.72397e-10	0.0525522	1.34521e-10	0	0.0183665	0.851903	CD8_CD161_Tcell	~ age + (1|sex) + (1|subjectid) + (1|timepoint) + (1|adjmfc.group) + (1|timepoint:adjmfc.group)
SLC39A11	1.67418e-09	4.06558e-09	0.238678	0	7.71831e-09	0.0607911	0.700531	CD8_CD161_Tcell	~ age + (1|sex) + (1|subjectid) + (1|timepoint) + (1|adjmfc.group) + (1|timepoint:adjmfc.group)
COG1	0.0388046	0	0.122211	0.0937426	0	0.0259442	0.719298	CD8_CD161_Tcell	~ age + (1|sex) + (1|subjectid) + (1|timepoint) + (1|adjmfc.group) + (1|timepoint:adjmfc.group)
FAM104A	0.0127049	0	0	0	0	0.000176943	0.987118	CD8_CD161_Tcell	~ age + (1|sex) + (1|subjectid) + (1|timepoint) + (1|adjmfc.group) + (1|timepoint:adjmfc.group)
RPL38	0.0266094	1.57936e-10	0.717783	0.0402568	0	0.0275532	0.187798	CD8_CD161_Tcell	~ age + (1|sex) + (1|subjectid) + (1|timepoint) + (1|adjmfc.group) + (1|timepoint:adjmfc.group)
CTD-2514K5.2	2.52102e-10	0	0.279352	9.37164e-10	0.126338	0.112139	0.48217	CD8_CD161_Tcell	~ age + (1|sex) + (1|subjectid) + (1|timepoint) + (1|adjmfc.group) + (1|timepoint:adjmfc.group)
KIF19	6.19537e-11	0	0.256647	0	0.122694	0.182247	0.438413	CD8_CD161_Tcell	~ age + (1|sex) + (1|subjectid) + (1|timepoint) + (1|adjmfc.group) + (1|timepoint:adjmfc.group)
CD300A	0	8.72545e-11	0.372146	0	0	0.0126739	0.615181	CD8_CD161_Tcell	~ age + (1|sex) + (1|subjectid) + (1|timepoint) + (1|adjmfc.group) + (1|timepoint:adjmfc.group)
RAB37	0	0.0013428	0.190075	5.5714e-10	1.39944e-10	0.052129	0.756453	CD8_CD161_Tcell	~ age + (1|sex) + (1|subjectid) + (1|timepoint) + (1|adjmfc.group) + (1|timepoint:adjmfc.group)
SLC9A3R1	1.20689e-09	9.3403e-08	0.272567	0	0	0.0189982	0.708435	CD8_CD161_Tcell	~ age + (1|sex) + (1|subjectid) + (1|timepoint) + (1|adjmfc.group) + (1|timepoint:adjmfc.group)
FDXR	0	1.30149e-08	0.306988	0	0	0.117457	0.575555	CD8_CD161_Tcell	~ age + (1|sex) + (1|subjectid) + (1|timepoint) + (1|adjmfc.group) + (1|timepoint:adjmfc.group)
ICT1	0	0	0	0	0	0.00406923	0.995931	CD8_CD161_Tcell	~ age + (1|sex) + (1|subjectid) + (1|timepoint) + (1|adjmfc.group) + (1|timepoint:adjmfc.group)
ATP5H	0	0	0.00136473	0	0	0.0442761	0.954359	CD8_CD161_Tcell	~ age + (1|sex) + (1|subjectid) + (1|timepoint) + (1|adjmfc.group) + (1|timepoint:adjmfc.group)
SLC16A5	0	0	0.365179	0.0425744	0.0322383	0.179686	0.380322	CD8_CD161_Tcell	~ age + (1|sex) + (1|subjectid) + (1|timepoint) + (1|adjmfc.group) + (1|timepoint:adjmfc.group)
ARMC7	0	0	0.0705366	0.00544053	0	0.0872396	0.836783	CD8_CD161_Tcell	~ age + (1|sex) + (1|subjectid) + (1|timepoint) + (1|adjmfc.group) + (1|timepoint:adjmfc.group)
NT5C	0	0	0.42433	0	0	0.0281425	0.547528	CD8_CD161_Tcell	~ age + (1|sex) + (1|subjectid) + (1|timepoint) + (1|adjmfc.group) + (1|timepoint:adjmfc.group)
HN1	1.16323e-10	3.06363e-10	0	2.52582e-09	0.0469531	0.00792772	0.945119	CD8_CD161_Tcell	~ age + (1|sex) + (1|subjectid) + (1|timepoint) + (1|adjmfc.group) + (1|timepoint:adjmfc.group)
SUMO2	2.08064e-09	0	0.080797	1.84574e-09	0.00242982	0.0314073	0.885366	CD8_CD161_Tcell	~ age + (1|sex) + (1|subjectid) + (1|timepoint) + (1|adjmfc.group) + (1|timepoint:adjmfc.group)
NUP85	0	3.70361e-10	0.0511715	0	0.191781	0.000757764	0.756289	CD8_CD161_Tcell	~ age + (1|sex) + (1|subjectid) + (1|timepoint) + (1|adjmfc.group) + (1|timepoint:adjmfc.group)
MRPS7	0.00329465	1.11636e-09	0	0.0888042	5.13446e-10	0.000492152	0.907409	CD8_CD161_Tcell	~ age + (1|sex) + (1|subjectid) + (1|timepoint) + (1|adjmfc.group) + (1|timepoint:adjmfc.group)
MIF4GD	0.0650837	0	0.00284762	0.00536246	0	0.00915884	0.917547	CD8_CD161_Tcell	~ age + (1|sex) + (1|subjectid) + (1|timepoint) + (1|adjmfc.group) + (1|timepoint:adjmfc.group)
GRB2	5.10736e-10	5.24516e-10	1.23989e-10	0	0.176152	0.00169469	0.822154	CD8_CD161_Tcell	~ age + (1|sex) + (1|subjectid) + (1|timepoint) + (1|adjmfc.group) + (1|timepoint:adjmfc.group)
TSEN54	0.0728537	0	0	0	0	0.00389173	0.923255	CD8_CD161_Tcell	~ age + (1|sex) + (1|subjectid) + (1|timepoint) + (1|adjmfc.group) + (1|timepoint:adjmfc.group)
LLGL2	0	0	0.0459308	0	0	0.074323	0.879746	CD8_CD161_Tcell	~ age + (1|sex) + (1|subjectid) + (1|timepoint) + (1|adjmfc.group) + (1|timepoint:adjmfc.group)
SAP30BP	0	0.0134813	0	4.32937e-09	3.79e-09	0.0011807	0.985338	CD8_CD161_Tcell	~ age + (1|sex) + (1|subjectid) + (1|timepoint) + (1|adjmfc.group) + (1|timepoint:adjmfc.group)
H3F3B	0.245205	0	0.109834	0	0.212549	0.0328272	0.399585	CD8_CD161_Tcell	~ age + (1|sex) + (1|subjectid) + (1|timepoint) + (1|adjmfc.group) + (1|timepoint:adjmfc.group)
UNK	0	0	0.0712297	0	0	0.000986463	0.927784	CD8_CD161_Tcell	~ age + (1|sex) + (1|subjectid) + (1|timepoint) + (1|adjmfc.group) + (1|timepoint:adjmfc.group)
UNC13D	0	0	0	0	0	0.00059519	0.999405	CD8_CD161_Tcell	~ age + (1|sex) + (1|subjectid) + (1|timepoint) + (1|adjmfc.group) + (1|timepoint:adjmfc.group)
WBP2	1.50946e-09	4.7514e-09	3.20007e-09	0.162891	0	0.00269956	0.834409	CD8_CD161_Tcell	~ age + (1|sex) + (1|subjectid) + (1|timepoint) + (1|adjmfc.group) + (1|timepoint:adjmfc.group)
TRIM65	0	0	0	0	0	0.0043395	0.99566	CD8_CD161_Tcell	~ age + (1|sex) + (1|subjectid) + (1|timepoint) + (1|adjmfc.group) + (1|timepoint:adjmfc.group)
TEN1	0.0197939	1.19523e-09	0	0	0.0148205	0.0837854	0.8816	CD8_CD161_Tcell	~ age + (1|sex) + (1|subjectid) + (1|timepoint) + (1|adjmfc.group) + (1|timepoint:adjmfc.group)
SRP68	0	0	0	0	0	0.0159398	0.98406	CD8_CD161_Tcell	~ age + (1|sex) + (1|subjectid) + (1|timepoint) + (1|adjmfc.group) + (1|timepoint:adjmfc.group)
EXOC7	0	0	0.151458	0	0.0531771	0.000190221	0.795174	CD8_CD161_Tcell	~ age + (1|sex) + (1|subjectid) + (1|timepoint) + (1|adjmfc.group) + (1|timepoint:adjmfc.group)
RNF157	0	0	0.0179009	0	0	0.0624598	0.919639	CD8_CD161_Tcell	~ age + (1|sex) + (1|subjectid) + (1|timepoint) + (1|adjmfc.group) + (1|timepoint:adjmfc.group)
UBALD2	2.29249e-10	0	3.42077e-10	0	0.018891	0.019108	0.962001	CD8_CD161_Tcell	~ age + (1|sex) + (1|subjectid) + (1|timepoint) + (1|adjmfc.group) + (1|timepoint:adjmfc.group)
PRPSAP1	0	0	0	0	0	0.00272228	0.997278	CD8_CD161_Tcell	~ age + (1|sex) + (1|subjectid) + (1|timepoint) + (1|adjmfc.group) + (1|timepoint:adjmfc.group)
UBE2O	0.141905	0	0.14921	0	0	0.00580726	0.703077	CD8_CD161_Tcell	~ age + (1|sex) + (1|subjectid) + (1|timepoint) + (1|adjmfc.group) + (1|timepoint:adjmfc.group)
RHBDF2	0	1.65959e-10	0.0112236	0	0	0.0194087	0.969368	CD8_CD161_Tcell	~ age + (1|sex) + (1|subjectid) + (1|timepoint) + (1|adjmfc.group) + (1|timepoint:adjmfc.group)
JMJD6	0	0.0730067	0.0236948	0	0	0.000616991	0.902682	CD8_CD161_Tcell	~ age + (1|sex) + (1|subjectid) + (1|timepoint) + (1|adjmfc.group) + (1|timepoint:adjmfc.group)
METTL23	0	0	0	0	0	0.000221124	0.999779	CD8_CD161_Tcell	~ age + (1|sex) + (1|subjectid) + (1|timepoint) + (1|adjmfc.group) + (1|timepoint:adjmfc.group)
SRSF2	0.285874	0.0735753	0.0597802	0	0	0.00308123	0.577689	CD8_CD161_Tcell	~ age + (1|sex) + (1|subjectid) + (1|timepoint) + (1|adjmfc.group) + (1|timepoint:adjmfc.group)
MFSD11	1.48793e-08	0.0200926	0	0	0	0.0548585	0.925049	CD8_CD161_Tcell	~ age + (1|sex) + (1|subjectid) + (1|timepoint) + (1|adjmfc.group) + (1|timepoint:adjmfc.group)
SEC14L1	0.137222	2.05555e-06	0.0195797	2.09212e-08	1.1448e-06	0.00639784	0.836797	CD8_CD161_Tcell	~ age + (1|sex) + (1|subjectid) + (1|timepoint) + (1|adjmfc.group) + (1|timepoint:adjmfc.group)
44813	5.28379e-09	0	0.0954191	0	0.131663	0.00242395	0.770494	CD8_CD161_Tcell	~ age + (1|sex) + (1|subjectid) + (1|timepoint) + (1|adjmfc.group) + (1|timepoint:adjmfc.group)
TNRC6C	0.0810588	0	0	0	0	0.000442935	0.918498	CD8_CD161_Tcell	~ age + (1|sex) + (1|subjectid) + (1|timepoint) + (1|adjmfc.group) + (1|timepoint:adjmfc.group)
TMC6	0	0	0.222367	0	0	0.0115031	0.76613	CD8_CD161_Tcell	~ age + (1|sex) + (1|subjectid) + (1|timepoint) + (1|adjmfc.group) + (1|timepoint:adjmfc.group)
TMC8	1.01406e-08	0.0637392	0	0.0706709	0.000174201	0.00553996	0.859876	CD8_CD161_Tcell	~ age + (1|sex) + (1|subjectid) + (1|timepoint) + (1|adjmfc.group) + (1|timepoint:adjmfc.group)
SYNGR2	0	0	0	0	0	0.00108321	0.998917	CD8_CD161_Tcell	~ age + (1|sex) + (1|subjectid) + (1|timepoint) + (1|adjmfc.group) + (1|timepoint:adjmfc.group)
TK1	0	8.80337e-11	0.328985	0.0456031	0	0.0719455	0.553466	CD8_CD161_Tcell	~ age + (1|sex) + (1|subjectid) + (1|timepoint) + (1|adjmfc.group) + (1|timepoint:adjmfc.group)
SOCS3	0.0425028	0	0.385417	0	5.80152e-11	0.0831494	0.488931	CD8_CD161_Tcell	~ age + (1|sex) + (1|subjectid) + (1|timepoint) + (1|adjmfc.group) + (1|timepoint:adjmfc.group)
CYTH1	0	0.0250175	0.0721209	2.9782e-10	0	0.00246936	0.900392	CD8_CD161_Tcell	~ age + (1|sex) + (1|subjectid) + (1|timepoint) + (1|adjmfc.group) + (1|timepoint:adjmfc.group)
USP36	0	0	0	0	0	0.00304281	0.996957	CD8_CD161_Tcell	~ age + (1|sex) + (1|subjectid) + (1|timepoint) + (1|adjmfc.group) + (1|timepoint:adjmfc.group)
LGALS3BP	0.0878233	2.48381e-10	0	0	0	0.0168061	0.895371	CD8_CD161_Tcell	~ age + (1|sex) + (1|subjectid) + (1|timepoint) + (1|adjmfc.group) + (1|timepoint:adjmfc.group)
CANT1	0	0.0481947	0	0	0	0.00763562	0.94417	CD8_CD161_Tcell	~ age + (1|sex) + (1|subjectid) + (1|timepoint) + (1|adjmfc.group) + (1|timepoint:adjmfc.group)
ENGASE	4.4662e-10	0	0.158069	0.0969426	0.0381276	0.0172474	0.689614	CD8_CD161_Tcell	~ age + (1|sex) + (1|subjectid) + (1|timepoint) + (1|adjmfc.group) + (1|timepoint:adjmfc.group)
CBX4	0	9.06034e-11	0.0831824	2.01293e-09	0	0.0543642	0.862453	CD8_CD161_Tcell	~ age + (1|sex) + (1|subjectid) + (1|timepoint) + (1|adjmfc.group) + (1|timepoint:adjmfc.group)
GAA	0	0	0	0	0	0.162843	0.837157	CD8_CD161_Tcell	~ age + (1|sex) + (1|subjectid) + (1|timepoint) + (1|adjmfc.group) + (1|timepoint:adjmfc.group)
EIF4A3	0	8.23862e-09	0.159147	0.0362678	0	0.0958706	0.708715	CD8_CD161_Tcell	~ age + (1|sex) + (1|subjectid) + (1|timepoint) + (1|adjmfc.group) + (1|timepoint:adjmfc.group)
RP11-334C17.5	0	0	0	0	0	0.0343711	0.965629	CD8_CD161_Tcell	~ age + (1|sex) + (1|subjectid) + (1|timepoint) + (1|adjmfc.group) + (1|timepoint:adjmfc.group)
SGSH	0	0	0	0	0	0.00537258	0.994627	CD8_CD161_Tcell	~ age + (1|sex) + (1|subjectid) + (1|timepoint) + (1|adjmfc.group) + (1|timepoint:adjmfc.group)
SLC26A11	0	0	0	0	0	0.0110074	0.988993	CD8_CD161_Tcell	~ age + (1|sex) + (1|subjectid) + (1|timepoint) + (1|adjmfc.group) + (1|timepoint:adjmfc.group)
RNF213	1.64088e-09	0	3.73164e-08	0.0155243	3.82715e-10	0.0203	0.964176	CD8_CD161_Tcell	~ age + (1|sex) + (1|subjectid) + (1|timepoint) + (1|adjmfc.group) + (1|timepoint:adjmfc.group)
ENDOV	2.61988e-10	0	0.389988	0.00238646	0.0505751	0.00195813	0.555093	CD8_CD161_Tcell	~ age + (1|sex) + (1|subjectid) + (1|timepoint) + (1|adjmfc.group) + (1|timepoint:adjmfc.group)
CHMP6	0	0	0	0	0	0.00361175	0.996388	CD8_CD161_Tcell	~ age + (1|sex) + (1|subjectid) + (1|timepoint) + (1|adjmfc.group) + (1|timepoint:adjmfc.group)
ENTHD2	0	0	0	0	0	0.00936003	0.99064	CD8_CD161_Tcell	~ age + (1|sex) + (1|subjectid) + (1|timepoint) + (1|adjmfc.group) + (1|timepoint:adjmfc.group)
C17orf89	0.0363634	0	1.2057e-10	0	0	0.00936592	0.954271	CD8_CD161_Tcell	~ age + (1|sex) + (1|subjectid) + (1|timepoint) + (1|adjmfc.group) + (1|timepoint:adjmfc.group)
SLC38A10	0	0	0	0	0	0.0257935	0.974206	CD8_CD161_Tcell	~ age + (1|sex) + (1|subjectid) + (1|timepoint) + (1|adjmfc.group) + (1|timepoint:adjmfc.group)
ACTG1	0.213517	0	0.14705	6.87551e-10	0.173814	0.0995898	0.36603	CD8_CD161_Tcell	~ age + (1|sex) + (1|subjectid) + (1|timepoint) + (1|adjmfc.group) + (1|timepoint:adjmfc.group)
C17orf70	0.044328	6.17075e-10	4.5373e-09	1.80733e-09	0	0.00387322	0.951799	CD8_CD161_Tcell	~ age + (1|sex) + (1|subjectid) + (1|timepoint) + (1|adjmfc.group) + (1|timepoint:adjmfc.group)
NPLOC4	0	0	0	0	0	0.0193645	0.980636	CD8_CD161_Tcell	~ age + (1|sex) + (1|subjectid) + (1|timepoint) + (1|adjmfc.group) + (1|timepoint:adjmfc.group)
OXLD1	0	0.0339212	0.164444	9.74248e-11	0	0.0477423	0.753892	CD8_CD161_Tcell	~ age + (1|sex) + (1|subjectid) + (1|timepoint) + (1|adjmfc.group) + (1|timepoint:adjmfc.group)
CCDC137	0	0	0.34677	0	0.0201707	0.0381358	0.594924	CD8_CD161_Tcell	~ age + (1|sex) + (1|subjectid) + (1|timepoint) + (1|adjmfc.group) + (1|timepoint:adjmfc.group)
ARL16	0.0112128	0.0127503	0.0360364	0.113281	0.192945	0.0106159	0.623159	CD8_CD161_Tcell	~ age + (1|sex) + (1|subjectid) + (1|timepoint) + (1|adjmfc.group) + (1|timepoint:adjmfc.group)
HGS	0.0028221	1.11124e-10	0.0394734	0	0	0.0132327	0.944472	CD8_CD161_Tcell	~ age + (1|sex) + (1|subjectid) + (1|timepoint) + (1|adjmfc.group) + (1|timepoint:adjmfc.group)
RP13-1032I1.7	0	0	0.0136033	0	0.0445489	0.0361502	0.905698	CD8_CD161_Tcell	~ age + (1|sex) + (1|subjectid) + (1|timepoint) + (1|adjmfc.group) + (1|timepoint:adjmfc.group)
MRPL12	0	0	0	0	0	0.00584798	0.994152	CD8_CD161_Tcell	~ age + (1|sex) + (1|subjectid) + (1|timepoint) + (1|adjmfc.group) + (1|timepoint:adjmfc.group)
P4HB	0	0	0.10082	0.181571	8.35669e-10	0.118809	0.5988	CD8_CD161_Tcell	~ age + (1|sex) + (1|subjectid) + (1|timepoint) + (1|adjmfc.group) + (1|timepoint:adjmfc.group)
ARHGDIA	0	0	0	0	0	0.0140302	0.98597	CD8_CD161_Tcell	~ age + (1|sex) + (1|subjectid) + (1|timepoint) + (1|adjmfc.group) + (1|timepoint:adjmfc.group)
ALYREF	0	0	0.0632944	0.0531661	0	0.124299	0.759241	CD8_CD161_Tcell	~ age + (1|sex) + (1|subjectid) + (1|timepoint) + (1|adjmfc.group) + (1|timepoint:adjmfc.group)
ANAPC11	0	2.55868e-10	0.243001	0	0.0319904	0.0110764	0.713932	CD8_CD161_Tcell	~ age + (1|sex) + (1|subjectid) + (1|timepoint) + (1|adjmfc.group) + (1|timepoint:adjmfc.group)
PCYT2	0	0	0	0	0.149013	0.000156522	0.850831	CD8_CD161_Tcell	~ age + (1|sex) + (1|subjectid) + (1|timepoint) + (1|adjmfc.group) + (1|timepoint:adjmfc.group)
SIRT7	0	0	0	0	0	0.026762	0.973238	CD8_CD161_Tcell	~ age + (1|sex) + (1|subjectid) + (1|timepoint) + (1|adjmfc.group) + (1|timepoint:adjmfc.group)
ASPSCR1	0	0	0	3.5966e-10	0.0181953	0.0011454	0.980659	CD8_CD161_Tcell	~ age + (1|sex) + (1|subjectid) + (1|timepoint) + (1|adjmfc.group) + (1|timepoint:adjmfc.group)
STRA13	0.0140691	2.0601e-10	1.63393e-08	5.8503e-09	1.31169e-09	0.022602	0.963329	CD8_CD161_Tcell	~ age + (1|sex) + (1|subjectid) + (1|timepoint) + (1|adjmfc.group) + (1|timepoint:adjmfc.group)
LRRC45	0	0	0	0	4.35762e-09	0.0675339	0.932466	CD8_CD161_Tcell	~ age + (1|sex) + (1|subjectid) + (1|timepoint) + (1|adjmfc.group) + (1|timepoint:adjmfc.group)
DCXR	1.1025e-10	0	0.0617087	0.0427976	0	0.0212631	0.874231	CD8_CD161_Tcell	~ age + (1|sex) + (1|subjectid) + (1|timepoint) + (1|adjmfc.group) + (1|timepoint:adjmfc.group)
GPS1	1.64839e-10	0	0	0.0921383	0.0684103	0.0170551	0.822396	CD8_CD161_Tcell	~ age + (1|sex) + (1|subjectid) + (1|timepoint) + (1|adjmfc.group) + (1|timepoint:adjmfc.group)
DUS1L	0	0	0	0	0.0932967	0.00977744	0.896926	CD8_CD161_Tcell	~ age + (1|sex) + (1|subjectid) + (1|timepoint) + (1|adjmfc.group) + (1|timepoint:adjmfc.group)
CCDC57	0	0	0.144963	0	0	3.27539e-05	0.855004	CD8_CD161_Tcell	~ age + (1|sex) + (1|subjectid) + (1|timepoint) + (1|adjmfc.group) + (1|timepoint:adjmfc.group)
SLC16A3	0.11182	0	0.124955	0	0.0848377	0.0402526	0.638135	CD8_CD161_Tcell	~ age + (1|sex) + (1|subjectid) + (1|timepoint) + (1|adjmfc.group) + (1|timepoint:adjmfc.group)
CSNK1D	0.0168385	2.37084e-08	0	0	0	0.0549241	0.928237	CD8_CD161_Tcell	~ age + (1|sex) + (1|subjectid) + (1|timepoint) + (1|adjmfc.group) + (1|timepoint:adjmfc.group)
AC132872.2	0	0	0.138021	1.74568e-10	0	0.00121719	0.860762	CD8_CD161_Tcell	~ age + (1|sex) + (1|subjectid) + (1|timepoint) + (1|adjmfc.group) + (1|timepoint:adjmfc.group)
RP13-516M14.4	0	0	0.372439	0	0	0.0955454	0.532016	CD8_CD161_Tcell	~ age + (1|sex) + (1|subjectid) + (1|timepoint) + (1|adjmfc.group) + (1|timepoint:adjmfc.group)
CD7	0	1.24685e-10	0.16089	0	0	0.0738883	0.765221	CD8_CD161_Tcell	~ age + (1|sex) + (1|subjectid) + (1|timepoint) + (1|adjmfc.group) + (1|timepoint:adjmfc.group)
OGFOD3	0	0	0	0	0	0.090223	0.909777	CD8_CD161_Tcell	~ age + (1|sex) + (1|subjectid) + (1|timepoint) + (1|adjmfc.group) + (1|timepoint:adjmfc.group)
HEXDC	0	0	0	0	0	0.038462	0.961538	CD8_CD161_Tcell	~ age + (1|sex) + (1|subjectid) + (1|timepoint) + (1|adjmfc.group) + (1|timepoint:adjmfc.group)
C17orf62	0	0	0	0	0	0.0910675	0.908932	CD8_CD161_Tcell	~ age + (1|sex) + (1|subjectid) + (1|timepoint) + (1|adjmfc.group) + (1|timepoint:adjmfc.group)
NARF	0	0	0	0	0	0.0240775	0.975923	CD8_CD161_Tcell	~ age + (1|sex) + (1|subjectid) + (1|timepoint) + (1|adjmfc.group) + (1|timepoint:adjmfc.group)
WDR45B	0	0	0	0	0	0.0175663	0.982434	CD8_CD161_Tcell	~ age + (1|sex) + (1|subjectid) + (1|timepoint) + (1|adjmfc.group) + (1|timepoint:adjmfc.group)
FN3KRP	0.088531	0.0437199	0	0.0479711	0.0455969	0.000865701	0.773315	CD8_CD161_Tcell	~ age + (1|sex) + (1|subjectid) + (1|timepoint) + (1|adjmfc.group) + (1|timepoint:adjmfc.group)
TBCD	0.0244978	0	0	1.03824e-10	0.0801423	0.0234059	0.871954	CD8_CD161_Tcell	~ age + (1|sex) + (1|subjectid) + (1|timepoint) + (1|adjmfc.group) + (1|timepoint:adjmfc.group)
METRNL	0.0499136	0.0322638	0.129701	0.0397501	0	0.0558775	0.692494	CD8_CD161_Tcell	~ age + (1|sex) + (1|subjectid) + (1|timepoint) + (1|adjmfc.group) + (1|timepoint:adjmfc.group)
USP14	0.00446871	1.00642e-09	2.34093e-09	0	2.0452e-10	0.000743197	0.994788	CD8_CD161_Tcell	~ age + (1|sex) + (1|subjectid) + (1|timepoint) + (1|adjmfc.group) + (1|timepoint:adjmfc.group)
THOC1	0.0138567	0	0	0	0	0.00602103	0.980122	CD8_CD161_Tcell	~ age + (1|sex) + (1|subjectid) + (1|timepoint) + (1|adjmfc.group) + (1|timepoint:adjmfc.group)
TYMS	1.63185e-10	0	0.323486	0.0135744	0	0.140558	0.522382	CD8_CD161_Tcell	~ age + (1|sex) + (1|subjectid) + (1|timepoint) + (1|adjmfc.group) + (1|timepoint:adjmfc.group)
ENOSF1	0	1.19162e-09	0.394797	0	0	0.00989036	0.595312	CD8_CD161_Tcell	~ age + (1|sex) + (1|subjectid) + (1|timepoint) + (1|adjmfc.group) + (1|timepoint:adjmfc.group)
YES1	0	0.0109156	0	0	0	0.0212054	0.967879	CD8_CD161_Tcell	~ age + (1|sex) + (1|subjectid) + (1|timepoint) + (1|adjmfc.group) + (1|timepoint:adjmfc.group)
METTL4	0	0	0	0	0	0.00660715	0.993393	CD8_CD161_Tcell	~ age + (1|sex) + (1|subjectid) + (1|timepoint) + (1|adjmfc.group) + (1|timepoint:adjmfc.group)
NDC80	0	1.74066e-10	0	0.034251	0	0.0833904	0.882359	CD8_CD161_Tcell	~ age + (1|sex) + (1|subjectid) + (1|timepoint) + (1|adjmfc.group) + (1|timepoint:adjmfc.group)
SMCHD1	1.00602e-07	0.081605	0.0745061	0.0423567	4.38673e-08	0.0105551	0.790977	CD8_CD161_Tcell	~ age + (1|sex) + (1|subjectid) + (1|timepoint) + (1|adjmfc.group) + (1|timepoint:adjmfc.group)
LPIN2	0.00587306	3.35818e-05	0	0.0294281	0.0109869	0.0481363	0.905542	CD8_CD161_Tcell	~ age + (1|sex) + (1|subjectid) + (1|timepoint) + (1|adjmfc.group) + (1|timepoint:adjmfc.group)
MYL12A	0	0	0.339888	0	0.0504712	0.201575	0.408066	CD8_CD161_Tcell	~ age + (1|sex) + (1|subjectid) + (1|timepoint) + (1|adjmfc.group) + (1|timepoint:adjmfc.group)
MYL12B	0	0.0100238	0	0.00909057	0.0843811	0.00547307	0.891032	CD8_CD161_Tcell	~ age + (1|sex) + (1|subjectid) + (1|timepoint) + (1|adjmfc.group) + (1|timepoint:adjmfc.group)
TGIF1	0	0	0	0	0	0.0303128	0.969687	CD8_CD161_Tcell	~ age + (1|sex) + (1|subjectid) + (1|timepoint) + (1|adjmfc.group) + (1|timepoint:adjmfc.group)
DLGAP1-AS1	0	0	0	0.0656393	0	0.0419125	0.892448	CD8_CD161_Tcell	~ age + (1|sex) + (1|subjectid) + (1|timepoint) + (1|adjmfc.group) + (1|timepoint:adjmfc.group)
LINC00667	0	0	0.104943	0	0	0.0117583	0.883298	CD8_CD161_Tcell	~ age + (1|sex) + (1|subjectid) + (1|timepoint) + (1|adjmfc.group) + (1|timepoint:adjmfc.group)
LINC00526	0	0	0.00957015	0	0	0.0280222	0.962408	CD8_CD161_Tcell	~ age + (1|sex) + (1|subjectid) + (1|timepoint) + (1|adjmfc.group) + (1|timepoint:adjmfc.group)
ZBTB14	0.0190208	0	0.114977	8.66361e-10	4.27579e-09	0.000149363	0.865853	CD8_CD161_Tcell	~ age + (1|sex) + (1|subjectid) + (1|timepoint) + (1|adjmfc.group) + (1|timepoint:adjmfc.group)
NDUFV2	0	0	0	0	0.0785789	0.0244878	0.896933	CD8_CD161_Tcell	~ age + (1|sex) + (1|subjectid) + (1|timepoint) + (1|adjmfc.group) + (1|timepoint:adjmfc.group)
RP11-143J12.2	0.00807071	0	0.0355608	2.62805e-10	0	0.0913247	0.865044	CD8_CD161_Tcell	~ age + (1|sex) + (1|subjectid) + (1|timepoint) + (1|adjmfc.group) + (1|timepoint:adjmfc.group)
ANKRD12	0.130652	0	0	5.43833e-09	3.35492e-09	0.00372605	0.865622	CD8_CD161_Tcell	~ age + (1|sex) + (1|subjectid) + (1|timepoint) + (1|adjmfc.group) + (1|timepoint:adjmfc.group)
RALBP1	4.69692e-09	0	0.0520409	3.11586e-10	0	6.14951e-05	0.947898	CD8_CD161_Tcell	~ age + (1|sex) + (1|subjectid) + (1|timepoint) + (1|adjmfc.group) + (1|timepoint:adjmfc.group)
VAPA	0	0	0	0	0	0.048592	0.951408	CD8_CD161_Tcell	~ age + (1|sex) + (1|subjectid) + (1|timepoint) + (1|adjmfc.group) + (1|timepoint:adjmfc.group)
NAPG	0	0	0	0	0.0566147	0.00232893	0.941056	CD8_CD161_Tcell	~ age + (1|sex) + (1|subjectid) + (1|timepoint) + (1|adjmfc.group) + (1|timepoint:adjmfc.group)
CHMP1B	0	0	0	0	0	0.00763554	0.992364	CD8_CD161_Tcell	~ age + (1|sex) + (1|subjectid) + (1|timepoint) + (1|adjmfc.group) + (1|timepoint:adjmfc.group)
MPPE1	2.84993e-09	0	0.236689	0	0.075456	0.00203424	0.685821	CD8_CD161_Tcell	~ age + (1|sex) + (1|subjectid) + (1|timepoint) + (1|adjmfc.group) + (1|timepoint:adjmfc.group)
AFG3L2	0	0	0	0	0	0.084823	0.915177	CD8_CD161_Tcell	~ age + (1|sex) + (1|subjectid) + (1|timepoint) + (1|adjmfc.group) + (1|timepoint:adjmfc.group)
PSMG2	0.0802915	0.0193769	0	0	0	0.00382221	0.896509	CD8_CD161_Tcell	~ age + (1|sex) + (1|subjectid) + (1|timepoint) + (1|adjmfc.group) + (1|timepoint:adjmfc.group)
PTPN2	0	5.93001e-09	0.0452874	0	0	0.173031	0.781682	CD8_CD161_Tcell	~ age + (1|sex) + (1|subjectid) + (1|timepoint) + (1|adjmfc.group) + (1|timepoint:adjmfc.group)
SEH1L	0	0	0	0	0	0.00425645	0.995744	CD8_CD161_Tcell	~ age + (1|sex) + (1|subjectid) + (1|timepoint) + (1|adjmfc.group) + (1|timepoint:adjmfc.group)
FAM210A	3.72887e-09	6.02435e-09	0.144574	0.0295331	0.00764694	0.00120009	0.817046	CD8_CD161_Tcell	~ age + (1|sex) + (1|subjectid) + (1|timepoint) + (1|adjmfc.group) + (1|timepoint:adjmfc.group)
RNMT	1.44696e-10	0	0.0870019	0	0.222466	0.00252205	0.68801	CD8_CD161_Tcell	~ age + (1|sex) + (1|subjectid) + (1|timepoint) + (1|adjmfc.group) + (1|timepoint:adjmfc.group)
ROCK1	0	0	0	0	0	0.00763734	0.992363	CD8_CD161_Tcell	~ age + (1|sex) + (1|subjectid) + (1|timepoint) + (1|adjmfc.group) + (1|timepoint:adjmfc.group)
ESCO1	0	1.98445e-10	0.0521109	0.0567234	0	0.0162679	0.874898	CD8_CD161_Tcell	~ age + (1|sex) + (1|subjectid) + (1|timepoint) + (1|adjmfc.group) + (1|timepoint:adjmfc.group)
SNRPD1	0.0228817	0.00191742	0	0	0	0.00987198	0.965329	CD8_CD161_Tcell	~ age + (1|sex) + (1|subjectid) + (1|timepoint) + (1|adjmfc.group) + (1|timepoint:adjmfc.group)
ABHD3	0	3.10153e-10	0.268491	1.33102e-08	0.0771383	0.00115672	0.653214	CD8_CD161_Tcell	~ age + (1|sex) + (1|subjectid) + (1|timepoint) + (1|adjmfc.group) + (1|timepoint:adjmfc.group)
MIB1	0	0	0	0	0	0.0909078	0.909092	CD8_CD161_Tcell	~ age + (1|sex) + (1|subjectid) + (1|timepoint) + (1|adjmfc.group) + (1|timepoint:adjmfc.group)
RIOK3	0	0.0227808	0.00991993	0	0	0.0295131	0.937786	CD8_CD161_Tcell	~ age + (1|sex) + (1|subjectid) + (1|timepoint) + (1|adjmfc.group) + (1|timepoint:adjmfc.group)
C18orf8	0	0	0	0	0	0.0742216	0.925778	CD8_CD161_Tcell	~ age + (1|sex) + (1|subjectid) + (1|timepoint) + (1|adjmfc.group) + (1|timepoint:adjmfc.group)
NPC1	0	0	0	0	0.0879177	0.00996204	0.90212	CD8_CD161_Tcell	~ age + (1|sex) + (1|subjectid) + (1|timepoint) + (1|adjmfc.group) + (1|timepoint:adjmfc.group)
TTC39C	0	0	0.168542	0	0	0.226384	0.605075	CD8_CD161_Tcell	~ age + (1|sex) + (1|subjectid) + (1|timepoint) + (1|adjmfc.group) + (1|timepoint:adjmfc.group)
RP11-403A21.2	0	0	0.410822	0	0	0.0930613	0.496117	CD8_CD161_Tcell	~ age + (1|sex) + (1|subjectid) + (1|timepoint) + (1|adjmfc.group) + (1|timepoint:adjmfc.group)
IMPACT	0	0	0	0	0	0.0153645	0.984635	CD8_CD161_Tcell	~ age + (1|sex) + (1|subjectid) + (1|timepoint) + (1|adjmfc.group) + (1|timepoint:adjmfc.group)
RP11-326K13.4	8.20664e-11	0	0.20306	0	7.61615e-10	0.114523	0.682417	CD8_CD161_Tcell	~ age + (1|sex) + (1|subjectid) + (1|timepoint) + (1|adjmfc.group) + (1|timepoint:adjmfc.group)
RNF125	0	2.45607e-10	0.115115	1.32944e-08	0.0770863	0.00148926	0.806309	CD8_CD161_Tcell	~ age + (1|sex) + (1|subjectid) + (1|timepoint) + (1|adjmfc.group) + (1|timepoint:adjmfc.group)
RNF138	0	0	0	0.0151635	0	0.00173972	0.983097	CD8_CD161_Tcell	~ age + (1|sex) + (1|subjectid) + (1|timepoint) + (1|adjmfc.group) + (1|timepoint:adjmfc.group)
KLHL14	2.276e-09	2.18435e-10	0.419645	0	2.11133e-09	0.170881	0.409474	CD8_CD161_Tcell	~ age + (1|sex) + (1|subjectid) + (1|timepoint) + (1|adjmfc.group) + (1|timepoint:adjmfc.group)
MAPRE2	0	0	0	0	0.000739371	0.00429372	0.994967	CD8_CD161_Tcell	~ age + (1|sex) + (1|subjectid) + (1|timepoint) + (1|adjmfc.group) + (1|timepoint:adjmfc.group)
ZNF397	0.0608792	0	1.03853e-08	1.65082e-10	0	0.0398297	0.899291	CD8_CD161_Tcell	~ age + (1|sex) + (1|subjectid) + (1|timepoint) + (1|adjmfc.group) + (1|timepoint:adjmfc.group)
ZNF24	0	0	0	0.0013984	3.53444e-10	0.06637	0.932232	CD8_CD161_Tcell	~ age + (1|sex) + (1|subjectid) + (1|timepoint) + (1|adjmfc.group) + (1|timepoint:adjmfc.group)
INO80C	0.00846519	0	0	0	0.0765278	0.049649	0.865358	CD8_CD161_Tcell	~ age + (1|sex) + (1|subjectid) + (1|timepoint) + (1|adjmfc.group) + (1|timepoint:adjmfc.group)
GALNT1	0	0	0.168423	0	0	0.000990684	0.830587	CD8_CD161_Tcell	~ age + (1|sex) + (1|subjectid) + (1|timepoint) + (1|adjmfc.group) + (1|timepoint:adjmfc.group)
RPRD1A	0	0	0	0	0	0.0036339	0.996366	CD8_CD161_Tcell	~ age + (1|sex) + (1|subjectid) + (1|timepoint) + (1|adjmfc.group) + (1|timepoint:adjmfc.group)
SLC39A6	8.67302e-10	1.46272e-06	0	0.128777	0	0.000311391	0.87091	CD8_CD161_Tcell	~ age + (1|sex) + (1|subjectid) + (1|timepoint) + (1|adjmfc.group) + (1|timepoint:adjmfc.group)
ELP2	0.0246627	0	0	0	0.0777597	0.00883822	0.888739	CD8_CD161_Tcell	~ age + (1|sex) + (1|subjectid) + (1|timepoint) + (1|adjmfc.group) + (1|timepoint:adjmfc.group)
TPGS2	0	0	0.0554105	0	0	0.000513704	0.944076	CD8_CD161_Tcell	~ age + (1|sex) + (1|subjectid) + (1|timepoint) + (1|adjmfc.group) + (1|timepoint:adjmfc.group)
KIAA1328	0	0.0534103	0.18148	0	0	0.00621156	0.758898	CD8_CD161_Tcell	~ age + (1|sex) + (1|subjectid) + (1|timepoint) + (1|adjmfc.group) + (1|timepoint:adjmfc.group)
PIK3C3	0.088237	0	0	0	0	0.111924	0.799839	CD8_CD161_Tcell	~ age + (1|sex) + (1|subjectid) + (1|timepoint) + (1|adjmfc.group) + (1|timepoint:adjmfc.group)
SETBP1	0	5.10617e-07	0.0886583	0	0	0.35009	0.561251	CD8_CD161_Tcell	~ age + (1|sex) + (1|subjectid) + (1|timepoint) + (1|adjmfc.group) + (1|timepoint:adjmfc.group)
EPG5	0	0	0.11489	0	0	0.00149087	0.883619	CD8_CD161_Tcell	~ age + (1|sex) + (1|subjectid) + (1|timepoint) + (1|adjmfc.group) + (1|timepoint:adjmfc.group)
ATP5A1	0.118452	0	0.0895785	0	0	0.150953	0.641016	CD8_CD161_Tcell	~ age + (1|sex) + (1|subjectid) + (1|timepoint) + (1|adjmfc.group) + (1|timepoint:adjmfc.group)
HAUS1	0.0423656	4.47429e-10	0	5.51764e-10	0	0.0164773	0.941157	CD8_CD161_Tcell	~ age + (1|sex) + (1|subjectid) + (1|timepoint) + (1|adjmfc.group) + (1|timepoint:adjmfc.group)
C18orf25	0	0.0337531	0	0.0252292	0	0.000594251	0.940423	CD8_CD161_Tcell	~ age + (1|sex) + (1|subjectid) + (1|timepoint) + (1|adjmfc.group) + (1|timepoint:adjmfc.group)
PIAS2	0	0	0	0	0	0.0326074	0.967393	CD8_CD161_Tcell	~ age + (1|sex) + (1|subjectid) + (1|timepoint) + (1|adjmfc.group) + (1|timepoint:adjmfc.group)
HDHD2	0	0	0	0	0	0.0056574	0.994343	CD8_CD161_Tcell	~ age + (1|sex) + (1|subjectid) + (1|timepoint) + (1|adjmfc.group) + (1|timepoint:adjmfc.group)
IER3IP1.1	0.111754	0	3.43194e-10	4.34909e-10	0.0198292	0.0493673	0.81905	CD8_CD161_Tcell	~ age + (1|sex) + (1|subjectid) + (1|timepoint) + (1|adjmfc.group) + (1|timepoint:adjmfc.group)
SMAD2	0	0	0	0.0273787	0	0.0107114	0.96191	CD8_CD161_Tcell	~ age + (1|sex) + (1|subjectid) + (1|timepoint) + (1|adjmfc.group) + (1|timepoint:adjmfc.group)
SMAD7	0	0	0.0947531	0	0.0274346	0.000141589	0.877671	CD8_CD161_Tcell	~ age + (1|sex) + (1|subjectid) + (1|timepoint) + (1|adjmfc.group) + (1|timepoint:adjmfc.group)
DYM	0	0	0	0	0	0.0332378	0.966762	CD8_CD161_Tcell	~ age + (1|sex) + (1|subjectid) + (1|timepoint) + (1|adjmfc.group) + (1|timepoint:adjmfc.group)
C18orf32	0	0.0199082	0.0965452	2.46684e-10	8.99594e-11	0.0194937	0.864053	CD8_CD161_Tcell	~ age + (1|sex) + (1|subjectid) + (1|timepoint) + (1|adjmfc.group) + (1|timepoint:adjmfc.group)
RPL17	0.233036	0	0.551211	0	0	0.148232	0.0675216	CD8_CD161_Tcell	~ age + (1|sex) + (1|subjectid) + (1|timepoint) + (1|adjmfc.group) + (1|timepoint:adjmfc.group)
ACAA2	0.0304825	0	0.00117267	0	0.00649409	0.0424681	0.919383	CD8_CD161_Tcell	~ age + (1|sex) + (1|subjectid) + (1|timepoint) + (1|adjmfc.group) + (1|timepoint:adjmfc.group)
MBD1	0	0	0	0	0	0.0411105	0.958889	CD8_CD161_Tcell	~ age + (1|sex) + (1|subjectid) + (1|timepoint) + (1|adjmfc.group) + (1|timepoint:adjmfc.group)
CXXC1	0	0	0	0.0307878	0	0.000825551	0.968387	CD8_CD161_Tcell	~ age + (1|sex) + (1|subjectid) + (1|timepoint) + (1|adjmfc.group) + (1|timepoint:adjmfc.group)
ME2	0	0	0	0.130124	0	0.0165893	0.853286	CD8_CD161_Tcell	~ age + (1|sex) + (1|subjectid) + (1|timepoint) + (1|adjmfc.group) + (1|timepoint:adjmfc.group)
ELAC1	9.37271e-11	0.00625637	0.17977	0.0133899	0	0.0182317	0.782352	CD8_CD161_Tcell	~ age + (1|sex) + (1|subjectid) + (1|timepoint) + (1|adjmfc.group) + (1|timepoint:adjmfc.group)
SMAD4	0	0	0	0	0	0.0139543	0.986046	CD8_CD161_Tcell	~ age + (1|sex) + (1|subjectid) + (1|timepoint) + (1|adjmfc.group) + (1|timepoint:adjmfc.group)
MEX3C	0.0577731	0.0166227	0.198574	0	1.41244e-09	0.0325624	0.694468	CD8_CD161_Tcell	~ age + (1|sex) + (1|subjectid) + (1|timepoint) + (1|adjmfc.group) + (1|timepoint:adjmfc.group)
MBD2	0	0.022482	0.426601	0.0967256	0.0308106	0.0922919	0.331089	CD8_CD161_Tcell	~ age + (1|sex) + (1|subjectid) + (1|timepoint) + (1|adjmfc.group) + (1|timepoint:adjmfc.group)
RAB27B	0	0	0.297126	0.042832	0.107615	0.0563169	0.49611	CD8_CD161_Tcell	~ age + (1|sex) + (1|subjectid) + (1|timepoint) + (1|adjmfc.group) + (1|timepoint:adjmfc.group)
TXNL1	5.30424e-09	0	0	0.0148585	0	2.65535e-05	0.985115	CD8_CD161_Tcell	~ age + (1|sex) + (1|subjectid) + (1|timepoint) + (1|adjmfc.group) + (1|timepoint:adjmfc.group)
WDR7	0	0	0.0703024	0	0	0.00828556	0.921412	CD8_CD161_Tcell	~ age + (1|sex) + (1|subjectid) + (1|timepoint) + (1|adjmfc.group) + (1|timepoint:adjmfc.group)
FECH	1.94381e-08	0.0875865	0	3.12951e-09	0.0311602	0.0191719	0.862081	CD8_CD161_Tcell	~ age + (1|sex) + (1|subjectid) + (1|timepoint) + (1|adjmfc.group) + (1|timepoint:adjmfc.group)
NARS	0	0	0	0	0	0.00748034	0.99252	CD8_CD161_Tcell	~ age + (1|sex) + (1|subjectid) + (1|timepoint) + (1|adjmfc.group) + (1|timepoint:adjmfc.group)
RP11-35G9.3	1.54277e-09	0.0510971	0	0.0642536	0	0.0125816	0.872068	CD8_CD161_Tcell	~ age + (1|sex) + (1|subjectid) + (1|timepoint) + (1|adjmfc.group) + (1|timepoint:adjmfc.group)
MALT1	0	8.04092e-10	0	1.21932e-10	0	0.00450394	0.995496	CD8_CD161_Tcell	~ age + (1|sex) + (1|subjectid) + (1|timepoint) + (1|adjmfc.group) + (1|timepoint:adjmfc.group)
SEC11C	0.0433226	1.38498e-09	2.44733e-10	0	0	0.0298694	0.926808	CD8_CD161_Tcell	~ age + (1|sex) + (1|subjectid) + (1|timepoint) + (1|adjmfc.group) + (1|timepoint:adjmfc.group)
LMAN1	1.4116e-09	3.36368e-09	0.191631	0	1.53584e-10	0.144647	0.663722	CD8_CD161_Tcell	~ age + (1|sex) + (1|subjectid) + (1|timepoint) + (1|adjmfc.group) + (1|timepoint:adjmfc.group)
PMAIP1	0.0597642	1.86792e-10	0	0	0	0.0232935	0.916942	CD8_CD161_Tcell	~ age + (1|sex) + (1|subjectid) + (1|timepoint) + (1|adjmfc.group) + (1|timepoint:adjmfc.group)
BCL2	0.0337583	1.06182e-09	0.00849764	0	0.00807864	0.243072	0.706593	CD8_CD161_Tcell	~ age + (1|sex) + (1|subjectid) + (1|timepoint) + (1|adjmfc.group) + (1|timepoint:adjmfc.group)
KDSR	0.020685	7.75011e-08	0.145601	1.49906e-09	0.0357605	0.112073	0.68588	CD8_CD161_Tcell	~ age + (1|sex) + (1|subjectid) + (1|timepoint) + (1|adjmfc.group) + (1|timepoint:adjmfc.group)
VPS4B	0	0	0.111121	0.00449132	1.31026e-10	8.29237e-06	0.884379	CD8_CD161_Tcell	~ age + (1|sex) + (1|subjectid) + (1|timepoint) + (1|adjmfc.group) + (1|timepoint:adjmfc.group)
SERPINB8	0.0005776	4.42385e-10	0	1.90345e-10	0	0.0539518	0.945471	CD8_CD161_Tcell	~ age + (1|sex) + (1|subjectid) + (1|timepoint) + (1|adjmfc.group) + (1|timepoint:adjmfc.group)
TMX3	0	0	0.161617	0	0	0.0133246	0.825058	CD8_CD161_Tcell	~ age + (1|sex) + (1|subjectid) + (1|timepoint) + (1|adjmfc.group) + (1|timepoint:adjmfc.group)
CD226	0	0.0119357	0.310227	0.0401217	0.117282	0.00608158	0.514353	CD8_CD161_Tcell	~ age + (1|sex) + (1|subjectid) + (1|timepoint) + (1|adjmfc.group) + (1|timepoint:adjmfc.group)
TIMM21	5.48264e-09	1.39218e-09	0.0552958	0.116017	0	0.0437166	0.78497	CD8_CD161_Tcell	~ age + (1|sex) + (1|subjectid) + (1|timepoint) + (1|adjmfc.group) + (1|timepoint:adjmfc.group)
CYB5A	0	0	0.0629348	0	0	0.137048	0.800017	CD8_CD161_Tcell	~ age + (1|sex) + (1|subjectid) + (1|timepoint) + (1|adjmfc.group) + (1|timepoint:adjmfc.group)
CNDP2	0	0.00816798	0	0	0	0.0111549	0.980677	CD8_CD161_Tcell	~ age + (1|sex) + (1|subjectid) + (1|timepoint) + (1|adjmfc.group) + (1|timepoint:adjmfc.group)
LINC00909	5.1134e-09	0	0	0.00849645	0.0369354	0.00130055	0.953268	CD8_CD161_Tcell	~ age + (1|sex) + (1|subjectid) + (1|timepoint) + (1|adjmfc.group) + (1|timepoint:adjmfc.group)
ZADH2	0	7.83049e-10	0	3.32044e-09	0.188773	0.0349519	0.776275	CD8_CD161_Tcell	~ age + (1|sex) + (1|subjectid) + (1|timepoint) + (1|adjmfc.group) + (1|timepoint:adjmfc.group)
TSHZ1	0	0	0	0	0.167303	0.030805	0.801892	CD8_CD161_Tcell	~ age + (1|sex) + (1|subjectid) + (1|timepoint) + (1|adjmfc.group) + (1|timepoint:adjmfc.group)
ZNF516	0	0.0950664	0.404369	0.0190149	0	0.000736477	0.480814	CD8_CD161_Tcell	~ age + (1|sex) + (1|subjectid) + (1|timepoint) + (1|adjmfc.group) + (1|timepoint:adjmfc.group)
ZNF236	0	0	0	0	0	0.0177153	0.982285	CD8_CD161_Tcell	~ age + (1|sex) + (1|subjectid) + (1|timepoint) + (1|adjmfc.group) + (1|timepoint:adjmfc.group)
MBP	8.68795e-10	3.43761e-10	0.352205	0	0	0.0262362	0.621558	CD8_CD161_Tcell	~ age + (1|sex) + (1|subjectid) + (1|timepoint) + (1|adjmfc.group) + (1|timepoint:adjmfc.group)
ATP9B	0	0	0	0	0	4.80415e-06	0.999995	CD8_CD161_Tcell	~ age + (1|sex) + (1|subjectid) + (1|timepoint) + (1|adjmfc.group) + (1|timepoint:adjmfc.group)
NFATC1	0	0	0.091432	0	2.0478e-10	0.00845835	0.90011	CD8_CD161_Tcell	~ age + (1|sex) + (1|subjectid) + (1|timepoint) + (1|adjmfc.group) + (1|timepoint:adjmfc.group)
CTDP1	1.1954e-10	0.0341814	0	0.139294	0	0.0947269	0.731797	CD8_CD161_Tcell	~ age + (1|sex) + (1|subjectid) + (1|timepoint) + (1|adjmfc.group) + (1|timepoint:adjmfc.group)
PQLC1	0	0	0	0	0	0.0528773	0.947123	CD8_CD161_Tcell	~ age + (1|sex) + (1|subjectid) + (1|timepoint) + (1|adjmfc.group) + (1|timepoint:adjmfc.group)
HSBP1L1	0	6.60475e-08	0.0758943	7.04183e-08	1.91841e-07	0.00151371	0.922592	CD8_CD161_Tcell	~ age + (1|sex) + (1|subjectid) + (1|timepoint) + (1|adjmfc.group) + (1|timepoint:adjmfc.group)
TXNL4A	0	0	0	0.0148269	0	0.0773753	0.907798	CD8_CD161_Tcell	~ age + (1|sex) + (1|subjectid) + (1|timepoint) + (1|adjmfc.group) + (1|timepoint:adjmfc.group)
RBFA	0.0389238	0	0	1.35169e-09	0	0.00288795	0.958188	CD8_CD161_Tcell	~ age + (1|sex) + (1|subjectid) + (1|timepoint) + (1|adjmfc.group) + (1|timepoint:adjmfc.group)
ADNP2	3.17155e-10	7.97937e-07	0.310628	4.34254e-09	0	0.00397906	0.685392	CD8_CD161_Tcell	~ age + (1|sex) + (1|subjectid) + (1|timepoint) + (1|adjmfc.group) + (1|timepoint:adjmfc.group)
C20orf96	4.92137e-09	0	0.142753	1.17614e-10	0	0.052879	0.804368	CD8_CD161_Tcell	~ age + (1|sex) + (1|subjectid) + (1|timepoint) + (1|adjmfc.group) + (1|timepoint:adjmfc.group)
SOX12	0	1.28399e-10	0.376135	0	0.0023958	0.179209	0.44226	CD8_CD161_Tcell	~ age + (1|sex) + (1|subjectid) + (1|timepoint) + (1|adjmfc.group) + (1|timepoint:adjmfc.group)
TRIB3	0	0.00115421	0.0335464	1.79586e-10	0	0.0118716	0.953428	CD8_CD161_Tcell	~ age + (1|sex) + (1|subjectid) + (1|timepoint) + (1|adjmfc.group) + (1|timepoint:adjmfc.group)
RBCK1	0.134008	0.0447417	0	0	0.0780454	0.00237638	0.740829	CD8_CD161_Tcell	~ age + (1|sex) + (1|subjectid) + (1|timepoint) + (1|adjmfc.group) + (1|timepoint:adjmfc.group)
TBC1D20	0	0	0	0	0	0.0429949	0.957005	CD8_CD161_Tcell	~ age + (1|sex) + (1|subjectid) + (1|timepoint) + (1|adjmfc.group) + (1|timepoint:adjmfc.group)
CSNK2A1	0	0	0.0684175	0	0	0.0464157	0.885167	CD8_CD161_Tcell	~ age + (1|sex) + (1|subjectid) + (1|timepoint) + (1|adjmfc.group) + (1|timepoint:adjmfc.group)
PSMF1	0	3.72982e-07	0	0.0036765	2.32199e-09	0.0147157	0.981607	CD8_CD161_Tcell	~ age + (1|sex) + (1|subjectid) + (1|timepoint) + (1|adjmfc.group) + (1|timepoint:adjmfc.group)
FKBP1A	0	0	0.230995	0	0	0.00592921	0.763076	CD8_CD161_Tcell	~ age + (1|sex) + (1|subjectid) + (1|timepoint) + (1|adjmfc.group) + (1|timepoint:adjmfc.group)
NSFL1C	0	0	0	0	0	0.012787	0.987213	CD8_CD161_Tcell	~ age + (1|sex) + (1|subjectid) + (1|timepoint) + (1|adjmfc.group) + (1|timepoint:adjmfc.group)
SIRPB1	0.00843559	9.94644e-11	0.160202	0	0	0.112595	0.718768	CD8_CD161_Tcell	~ age + (1|sex) + (1|subjectid) + (1|timepoint) + (1|adjmfc.group) + (1|timepoint:adjmfc.group)
SIRPG	0	0	0	0	0	0.159303	0.840697	CD8_CD161_Tcell	~ age + (1|sex) + (1|subjectid) + (1|timepoint) + (1|adjmfc.group) + (1|timepoint:adjmfc.group)
SNRPB	1.66125e-10	0	0.337305	0	0.206912	0.0335785	0.422204	CD8_CD161_Tcell	~ age + (1|sex) + (1|subjectid) + (1|timepoint) + (1|adjmfc.group) + (1|timepoint:adjmfc.group)
NOP56	0	0	0.0314483	0	0	0.0463267	0.922225	CD8_CD161_Tcell	~ age + (1|sex) + (1|subjectid) + (1|timepoint) + (1|adjmfc.group) + (1|timepoint:adjmfc.group)
IDH3B	0	0	0	0	0	0.00445617	0.995544	CD8_CD161_Tcell	~ age + (1|sex) + (1|subjectid) + (1|timepoint) + (1|adjmfc.group) + (1|timepoint:adjmfc.group)
PCED1A	0	0	0	0	0.0555168	6.82284e-06	0.944476	CD8_CD161_Tcell	~ age + (1|sex) + (1|subjectid) + (1|timepoint) + (1|adjmfc.group) + (1|timepoint:adjmfc.group)
VPS16	0.0216794	1.54865e-10	0	0	0	0.00199847	0.976322	CD8_CD161_Tcell	~ age + (1|sex) + (1|subjectid) + (1|timepoint) + (1|adjmfc.group) + (1|timepoint:adjmfc.group)
PTPRA	0	0	0.128263	0	0	0.000291689	0.871445	CD8_CD161_Tcell	~ age + (1|sex) + (1|subjectid) + (1|timepoint) + (1|adjmfc.group) + (1|timepoint:adjmfc.group)
MRPS26	7.4144e-10	3.935e-10	0	0	0.0394523	0.0111785	0.949369	CD8_CD161_Tcell	~ age + (1|sex) + (1|subjectid) + (1|timepoint) + (1|adjmfc.group) + (1|timepoint:adjmfc.group)
FASTKD5	0	0	0	0	0	0.020246	0.979754	CD8_CD161_Tcell	~ age + (1|sex) + (1|subjectid) + (1|timepoint) + (1|adjmfc.group) + (1|timepoint:adjmfc.group)
DDRGK1	0	0	0	0.00299958	0	0.00356726	0.993433	CD8_CD161_Tcell	~ age + (1|sex) + (1|subjectid) + (1|timepoint) + (1|adjmfc.group) + (1|timepoint:adjmfc.group)
ITPA	0	0	0	0	0.0235804	0.0136977	0.962722	CD8_CD161_Tcell	~ age + (1|sex) + (1|subjectid) + (1|timepoint) + (1|adjmfc.group) + (1|timepoint:adjmfc.group)
C20orf27	0.0257331	0	1.15089e-09	9.42499e-10	0.00519043	0.144685	0.824392	CD8_CD161_Tcell	~ age + (1|sex) + (1|subjectid) + (1|timepoint) + (1|adjmfc.group) + (1|timepoint:adjmfc.group)
CENPB	0.00311488	1.09651e-10	0.0784297	0	0.0255771	0.0677744	0.825104	CD8_CD161_Tcell	~ age + (1|sex) + (1|subjectid) + (1|timepoint) + (1|adjmfc.group) + (1|timepoint:adjmfc.group)
CDC25B	0	0	0	0	0	0.00309929	0.996901	CD8_CD161_Tcell	~ age + (1|sex) + (1|subjectid) + (1|timepoint) + (1|adjmfc.group) + (1|timepoint:adjmfc.group)
AP5S1	0	0	0.0695338	6.25918e-10	0	0.0719721	0.858494	CD8_CD161_Tcell	~ age + (1|sex) + (1|subjectid) + (1|timepoint) + (1|adjmfc.group) + (1|timepoint:adjmfc.group)
PANK2	0	0	0.0321126	0	0	0.0257909	0.942097	CD8_CD161_Tcell	~ age + (1|sex) + (1|subjectid) + (1|timepoint) + (1|adjmfc.group) + (1|timepoint:adjmfc.group)
RNF24	0	7.26852e-09	0	3.25337e-10	0.0117117	0.112372	0.875917	CD8_CD161_Tcell	~ age + (1|sex) + (1|subjectid) + (1|timepoint) + (1|adjmfc.group) + (1|timepoint:adjmfc.group)
PRNP	0.0405961	0	0	0	0	0.0528527	0.906551	CD8_CD161_Tcell	~ age + (1|sex) + (1|subjectid) + (1|timepoint) + (1|adjmfc.group) + (1|timepoint:adjmfc.group)
RASSF2	0	0	0	0	0	0.0237378	0.976262	CD8_CD161_Tcell	~ age + (1|sex) + (1|subjectid) + (1|timepoint) + (1|adjmfc.group) + (1|timepoint:adjmfc.group)
TMEM230	0	0	0	0	0.0147584	0.00357699	0.981665	CD8_CD161_Tcell	~ age + (1|sex) + (1|subjectid) + (1|timepoint) + (1|adjmfc.group) + (1|timepoint:adjmfc.group)
PCNA	0	0	0.102404	0	0	0.00798512	0.889611	CD8_CD161_Tcell	~ age + (1|sex) + (1|subjectid) + (1|timepoint) + (1|adjmfc.group) + (1|timepoint:adjmfc.group)
CDS2	0	0	0	0	0	0.00230888	0.997691	CD8_CD161_Tcell	~ age + (1|sex) + (1|subjectid) + (1|timepoint) + (1|adjmfc.group) + (1|timepoint:adjmfc.group)
GPCPD1	0.0141298	0	1.26429e-09	0	0	0.00061584	0.985254	CD8_CD161_Tcell	~ age + (1|sex) + (1|subjectid) + (1|timepoint) + (1|adjmfc.group) + (1|timepoint:adjmfc.group)
C20orf196	0	0	0	0	0	0.0572743	0.942726	CD8_CD161_Tcell	~ age + (1|sex) + (1|subjectid) + (1|timepoint) + (1|adjmfc.group) + (1|timepoint:adjmfc.group)
TRMT6	0	8.63507e-10	0.104857	2.61102e-10	0	0.0427647	0.852378	CD8_CD161_Tcell	~ age + (1|sex) + (1|subjectid) + (1|timepoint) + (1|adjmfc.group) + (1|timepoint:adjmfc.group)
MCM8	0	5.60246e-10	0.284306	0	1.66169e-10	0.122181	0.593513	CD8_CD161_Tcell	~ age + (1|sex) + (1|subjectid) + (1|timepoint) + (1|adjmfc.group) + (1|timepoint:adjmfc.group)
CRLS1	0	1.84974e-10	0.221951	1.37335e-10	3.17185e-10	0.00357841	0.774471	CD8_CD161_Tcell	~ age + (1|sex) + (1|subjectid) + (1|timepoint) + (1|adjmfc.group) + (1|timepoint:adjmfc.group)
TMX4	2.53645e-10	4.17309e-10	0	0.0745362	0	0.054548	0.870916	CD8_CD161_Tcell	~ age + (1|sex) + (1|subjectid) + (1|timepoint) + (1|adjmfc.group) + (1|timepoint:adjmfc.group)
MKKS	0	1.2797e-10	0.0771525	0	0	0.0536974	0.86915	CD8_CD161_Tcell	~ age + (1|sex) + (1|subjectid) + (1|timepoint) + (1|adjmfc.group) + (1|timepoint:adjmfc.group)
SLX4IP	4.12879e-08	3.46522e-09	0.294944	2.32727e-06	0	0.104169	0.600884	CD8_CD161_Tcell	~ age + (1|sex) + (1|subjectid) + (1|timepoint) + (1|adjmfc.group) + (1|timepoint:adjmfc.group)
TASP1	0	5.24506e-09	0.0860762	0.0948285	4.31946e-09	0.000239046	0.818856	CD8_CD161_Tcell	~ age + (1|sex) + (1|subjectid) + (1|timepoint) + (1|adjmfc.group) + (1|timepoint:adjmfc.group)
ESF1	0.032463	0	0	0	2.24849e-09	0.166548	0.800989	CD8_CD161_Tcell	~ age + (1|sex) + (1|subjectid) + (1|timepoint) + (1|adjmfc.group) + (1|timepoint:adjmfc.group)
SNRPB2	0.392687	0	0.0232231	0	0	0.0250462	0.559044	CD8_CD161_Tcell	~ age + (1|sex) + (1|subjectid) + (1|timepoint) + (1|adjmfc.group) + (1|timepoint:adjmfc.group)
DSTN	0	0	0	0	0.0883651	0.0139882	0.897647	CD8_CD161_Tcell	~ age + (1|sex) + (1|subjectid) + (1|timepoint) + (1|adjmfc.group) + (1|timepoint:adjmfc.group)
RRBP1	0	0	0	0	0	0.000757966	0.999242	CD8_CD161_Tcell	~ age + (1|sex) + (1|subjectid) + (1|timepoint) + (1|adjmfc.group) + (1|timepoint:adjmfc.group)
SNX5	1.65375e-10	1.35962e-09	0.367147	0	0	0.000876333	0.631977	CD8_CD161_Tcell	~ age + (1|sex) + (1|subjectid) + (1|timepoint) + (1|adjmfc.group) + (1|timepoint:adjmfc.group)
MGME1	0	0.0116555	5.26666e-08	0	0.0309168	0.000932445	0.956495	CD8_CD161_Tcell	~ age + (1|sex) + (1|subjectid) + (1|timepoint) + (1|adjmfc.group) + (1|timepoint:adjmfc.group)
PET117	0	0.00447644	0.222357	2.44874e-09	0	0.0341292	0.739038	CD8_CD161_Tcell	~ age + (1|sex) + (1|subjectid) + (1|timepoint) + (1|adjmfc.group) + (1|timepoint:adjmfc.group)
POLR3F	0	0	0.381418	8.55453e-11	0	0.0389811	0.579601	CD8_CD161_Tcell	~ age + (1|sex) + (1|subjectid) + (1|timepoint) + (1|adjmfc.group) + (1|timepoint:adjmfc.group)
SEC23B	0	0	0	0	0	0.0564506	0.943549	CD8_CD161_Tcell	~ age + (1|sex) + (1|subjectid) + (1|timepoint) + (1|adjmfc.group) + (1|timepoint:adjmfc.group)
LINC00493	0.148952	1.08311e-08	1.52663e-07	0.0205164	0	0.050023	0.780508	CD8_CD161_Tcell	~ age + (1|sex) + (1|subjectid) + (1|timepoint) + (1|adjmfc.group) + (1|timepoint:adjmfc.group)
DTD1	0.028456	0	0	0.134183	0	0.000523087	0.836838	CD8_CD161_Tcell	~ age + (1|sex) + (1|subjectid) + (1|timepoint) + (1|adjmfc.group) + (1|timepoint:adjmfc.group)
RP5-1068E13.7	0	0.0884159	0	8.84573e-08	0	0.0821043	0.82948	CD8_CD161_Tcell	~ age + (1|sex) + (1|subjectid) + (1|timepoint) + (1|adjmfc.group) + (1|timepoint:adjmfc.group)
NAA20	0.120517	0	0.0991579	0	5.53882e-10	0.000226306	0.780099	CD8_CD161_Tcell	~ age + (1|sex) + (1|subjectid) + (1|timepoint) + (1|adjmfc.group) + (1|timepoint:adjmfc.group)
CRNKL1	0.224833	0	0	3.32086e-10	0.000397345	4.77685e-05	0.774722	CD8_CD161_Tcell	~ age + (1|sex) + (1|subjectid) + (1|timepoint) + (1|adjmfc.group) + (1|timepoint:adjmfc.group)
RALGAPA2	2.90002e-09	0.0186982	1.23405e-08	9.96848e-10	0.0026868	0.076515	0.9021	CD8_CD161_Tcell	~ age + (1|sex) + (1|subjectid) + (1|timepoint) + (1|adjmfc.group) + (1|timepoint:adjmfc.group)
RP4-777D9.2	0	0	0.0705125	2.81114e-10	2.03709e-09	0.0339725	0.895515	CD8_CD161_Tcell	~ age + (1|sex) + (1|subjectid) + (1|timepoint) + (1|adjmfc.group) + (1|timepoint:adjmfc.group)
XRN2	0.045982	0	0.0132739	0	0	0.0913277	0.849416	CD8_CD161_Tcell	~ age + (1|sex) + (1|subjectid) + (1|timepoint) + (1|adjmfc.group) + (1|timepoint:adjmfc.group)
NXT1	1.06973e-10	0	0	0	0.0566244	0.0620746	0.881301	CD8_CD161_Tcell	~ age + (1|sex) + (1|subjectid) + (1|timepoint) + (1|adjmfc.group) + (1|timepoint:adjmfc.group)
NAPB	5.82936e-10	4.27995e-10	0.120297	3.65308e-10	0	0.0734492	0.806254	CD8_CD161_Tcell	~ age + (1|sex) + (1|subjectid) + (1|timepoint) + (1|adjmfc.group) + (1|timepoint:adjmfc.group)
CST3	0.413998	0	0.0393864	0	0	0.00952645	0.537089	CD8_CD161_Tcell	~ age + (1|sex) + (1|subjectid) + (1|timepoint) + (1|adjmfc.group) + (1|timepoint:adjmfc.group)
CST7	0	0.0928642	0.0604462	0.0723324	0	0.0924497	0.681908	CD8_CD161_Tcell	~ age + (1|sex) + (1|subjectid) + (1|timepoint) + (1|adjmfc.group) + (1|timepoint:adjmfc.group)
APMAP	0	7.64648e-10	0.440067	7.89986e-11	0	1.59571e-05	0.559917	CD8_CD161_Tcell	~ age + (1|sex) + (1|subjectid) + (1|timepoint) + (1|adjmfc.group) + (1|timepoint:adjmfc.group)
ACSS1	0	0	0	0	0	0.0138373	0.986163	CD8_CD161_Tcell	~ age + (1|sex) + (1|subjectid) + (1|timepoint) + (1|adjmfc.group) + (1|timepoint:adjmfc.group)
ENTPD6	0	0	0	0.0240965	2.0241e-10	0.0143581	0.961545	CD8_CD161_Tcell	~ age + (1|sex) + (1|subjectid) + (1|timepoint) + (1|adjmfc.group) + (1|timepoint:adjmfc.group)
PYGB	0	0	0	0.0122337	0	0.00414797	0.983618	CD8_CD161_Tcell	~ age + (1|sex) + (1|subjectid) + (1|timepoint) + (1|adjmfc.group) + (1|timepoint:adjmfc.group)
ABHD12	0.0374947	0.0517318	0.184146	0.0147309	0.00496516	0.000936967	0.705994	CD8_CD161_Tcell	~ age + (1|sex) + (1|subjectid) + (1|timepoint) + (1|adjmfc.group) + (1|timepoint:adjmfc.group)
NANP	1.4832e-10	0	0.131608	0.0149709	0	0.0458519	0.807569	CD8_CD161_Tcell	~ age + (1|sex) + (1|subjectid) + (1|timepoint) + (1|adjmfc.group) + (1|timepoint:adjmfc.group)
ZNF337-AS1	0.00250126	8.50636e-10	0.0768733	2.08617e-10	3.98456e-09	0.0134298	0.907196	CD8_CD161_Tcell	~ age + (1|sex) + (1|subjectid) + (1|timepoint) + (1|adjmfc.group) + (1|timepoint:adjmfc.group)
FRG1B	0.00252718	0	0	0	0	0.00616699	0.991306	CD8_CD161_Tcell	~ age + (1|sex) + (1|subjectid) + (1|timepoint) + (1|adjmfc.group) + (1|timepoint:adjmfc.group)
HM13	9.21426e-10	0	0.0398903	0	0.056217	0.143064	0.760829	CD8_CD161_Tcell	~ age + (1|sex) + (1|subjectid) + (1|timepoint) + (1|adjmfc.group) + (1|timepoint:adjmfc.group)
BCL2L1	0	9.193e-10	5.81716e-10	0	0	0.0176482	0.982352	CD8_CD161_Tcell	~ age + (1|sex) + (1|subjectid) + (1|timepoint) + (1|adjmfc.group) + (1|timepoint:adjmfc.group)
TPX2	0	0	0.529424	0.0777231	0	0.110887	0.281966	CD8_CD161_Tcell	~ age + (1|sex) + (1|subjectid) + (1|timepoint) + (1|adjmfc.group) + (1|timepoint:adjmfc.group)
PDRG1	0	0.0106904	1.17015e-09	0.00751874	0	0.000752878	0.981038	CD8_CD161_Tcell	~ age + (1|sex) + (1|subjectid) + (1|timepoint) + (1|adjmfc.group) + (1|timepoint:adjmfc.group)
TM9SF4	0	0	0	0	0	0.00696806	0.993032	CD8_CD161_Tcell	~ age + (1|sex) + (1|subjectid) + (1|timepoint) + (1|adjmfc.group) + (1|timepoint:adjmfc.group)
PLAGL2	8.72493e-10	0	0.113584	0	0	0.0831513	0.803264	CD8_CD161_Tcell	~ age + (1|sex) + (1|subjectid) + (1|timepoint) + (1|adjmfc.group) + (1|timepoint:adjmfc.group)
ASXL1	0	0	0	1.07323e-10	0.00511576	1.61151e-06	0.994883	CD8_CD161_Tcell	~ age + (1|sex) + (1|subjectid) + (1|timepoint) + (1|adjmfc.group) + (1|timepoint:adjmfc.group)
C20orf112	0	7.85303e-10	2.2231e-08	0	0.0269323	0.0120094	0.961058	CD8_CD161_Tcell	~ age + (1|sex) + (1|subjectid) + (1|timepoint) + (1|adjmfc.group) + (1|timepoint:adjmfc.group)
COMMD7	0	0	0	0	0	0.101617	0.898383	CD8_CD161_Tcell	~ age + (1|sex) + (1|subjectid) + (1|timepoint) + (1|adjmfc.group) + (1|timepoint:adjmfc.group)
MAPRE1	0	0	0	0	0	0.0136745	0.986326	CD8_CD161_Tcell	~ age + (1|sex) + (1|subjectid) + (1|timepoint) + (1|adjmfc.group) + (1|timepoint:adjmfc.group)
RP5-1085F17.3	2.35605e-10	1.10966e-08	0.359616	0.0680016	0	0.0148817	0.5575	CD8_CD161_Tcell	~ age + (1|sex) + (1|subjectid) + (1|timepoint) + (1|adjmfc.group) + (1|timepoint:adjmfc.group)
CDK5RAP1	0	1.43985e-09	0.118012	6.00532e-10	0	0.014539	0.867449	CD8_CD161_Tcell	~ age + (1|sex) + (1|subjectid) + (1|timepoint) + (1|adjmfc.group) + (1|timepoint:adjmfc.group)
CBFA2T2	0	0.0656628	3.99231e-09	0.0288204	1.21967e-07	0.021201	0.884316	CD8_CD161_Tcell	~ age + (1|sex) + (1|subjectid) + (1|timepoint) + (1|adjmfc.group) + (1|timepoint:adjmfc.group)
NECAB3	0	0	0.0444621	0	0	0.00159619	0.953942	CD8_CD161_Tcell	~ age + (1|sex) + (1|subjectid) + (1|timepoint) + (1|adjmfc.group) + (1|timepoint:adjmfc.group)
CHMP4B	0.014844	0	0	0	0	0.00188613	0.98327	CD8_CD161_Tcell	~ age + (1|sex) + (1|subjectid) + (1|timepoint) + (1|adjmfc.group) + (1|timepoint:adjmfc.group)
RP5-1125A11.1	0	1.6568e-09	0.265516	0	0	0.124463	0.610021	CD8_CD161_Tcell	~ age + (1|sex) + (1|subjectid) + (1|timepoint) + (1|adjmfc.group) + (1|timepoint:adjmfc.group)
RALY	0	0	0.0780054	1.13056e-10	0	0.0100799	0.911915	CD8_CD161_Tcell	~ age + (1|sex) + (1|subjectid) + (1|timepoint) + (1|adjmfc.group) + (1|timepoint:adjmfc.group)
EIF2S2	0	0	0	0.113956	1.74976e-09	0.106786	0.779258	CD8_CD161_Tcell	~ age + (1|sex) + (1|subjectid) + (1|timepoint) + (1|adjmfc.group) + (1|timepoint:adjmfc.group)
AHCY	4.48703e-10	0	0	0.0103908	0.0532784	0.00338486	0.932946	CD8_CD161_Tcell	~ age + (1|sex) + (1|subjectid) + (1|timepoint) + (1|adjmfc.group) + (1|timepoint:adjmfc.group)
ITCH	0	2.67158e-09	0.109912	0	1.49152e-08	0.00351692	0.886571	CD8_CD161_Tcell	~ age + (1|sex) + (1|subjectid) + (1|timepoint) + (1|adjmfc.group) + (1|timepoint:adjmfc.group)
DYNLRB1	0	0	3.37712e-09	0	0.0119192	0.00596236	0.982118	CD8_CD161_Tcell	~ age + (1|sex) + (1|subjectid) + (1|timepoint) + (1|adjmfc.group) + (1|timepoint:adjmfc.group)
MAP1LC3A	0	0	0.108509	0	0	0.000224375	0.891267	CD8_CD161_Tcell	~ age + (1|sex) + (1|subjectid) + (1|timepoint) + (1|adjmfc.group) + (1|timepoint:adjmfc.group)
PIGU	0	0	0.192505	0	0.0039045	0.0689566	0.734634	CD8_CD161_Tcell	~ age + (1|sex) + (1|subjectid) + (1|timepoint) + (1|adjmfc.group) + (1|timepoint:adjmfc.group)
GSS	0	0	0	0	0	0.00921949	0.990781	CD8_CD161_Tcell	~ age + (1|sex) + (1|subjectid) + (1|timepoint) + (1|adjmfc.group) + (1|timepoint:adjmfc.group)
TRPC4AP	0.00250832	0	0	2.76373e-10	0	0.00195114	0.995541	CD8_CD161_Tcell	~ age + (1|sex) + (1|subjectid) + (1|timepoint) + (1|adjmfc.group) + (1|timepoint:adjmfc.group)
EDEM2	0.0689166	1.49651e-10	0	0	0	0.24646	0.684623	CD8_CD161_Tcell	~ age + (1|sex) + (1|subjectid) + (1|timepoint) + (1|adjmfc.group) + (1|timepoint:adjmfc.group)
PROCR	0	0	0.1993	0.0224036	5.22657e-10	3.41597e-06	0.778293	CD8_CD161_Tcell	~ age + (1|sex) + (1|subjectid) + (1|timepoint) + (1|adjmfc.group) + (1|timepoint:adjmfc.group)
MMP24-AS1	0	2.39069e-10	0.102371	0.00130704	3.5743e-08	0.0138065	0.882515	CD8_CD161_Tcell	~ age + (1|sex) + (1|subjectid) + (1|timepoint) + (1|adjmfc.group) + (1|timepoint:adjmfc.group)
EIF6	0	0	0	0	0	0.0119573	0.988043	CD8_CD161_Tcell	~ age + (1|sex) + (1|subjectid) + (1|timepoint) + (1|adjmfc.group) + (1|timepoint:adjmfc.group)
UQCC1	0	0	0.181546	2.71379e-06	0.00628535	0.000286603	0.81188	CD8_CD161_Tcell	~ age + (1|sex) + (1|subjectid) + (1|timepoint) + (1|adjmfc.group) + (1|timepoint:adjmfc.group)
RP3-477O4.14	0	0	9.41561e-06	0	0.220449	0.0490887	0.730453	CD8_CD161_Tcell	~ age + (1|sex) + (1|subjectid) + (1|timepoint) + (1|adjmfc.group) + (1|timepoint:adjmfc.group)
ERGIC3	0	0.0969295	0	0.0904043	0	0.0953795	0.717287	CD8_CD161_Tcell	~ age + (1|sex) + (1|subjectid) + (1|timepoint) + (1|adjmfc.group) + (1|timepoint:adjmfc.group)
CPNE1	0	0	0	0	0	0.0144597	0.98554	CD8_CD161_Tcell	~ age + (1|sex) + (1|subjectid) + (1|timepoint) + (1|adjmfc.group) + (1|timepoint:adjmfc.group)
RBM12	0.101275	0	0	0.0157554	0	0.0177096	0.86526	CD8_CD161_Tcell	~ age + (1|sex) + (1|subjectid) + (1|timepoint) + (1|adjmfc.group) + (1|timepoint:adjmfc.group)
ROMO1	0.259964	0	0	0	0.169033	0.0566728	0.51433	CD8_CD161_Tcell	~ age + (1|sex) + (1|subjectid) + (1|timepoint) + (1|adjmfc.group) + (1|timepoint:adjmfc.group)
RBM39	0.162276	0	0.0495762	0.0741148	0	0.00249932	0.711534	CD8_CD161_Tcell	~ age + (1|sex) + (1|subjectid) + (1|timepoint) + (1|adjmfc.group) + (1|timepoint:adjmfc.group)
PHF20	0	0	0	0	0	0.0360948	0.963905	CD8_CD161_Tcell	~ age + (1|sex) + (1|subjectid) + (1|timepoint) + (1|adjmfc.group) + (1|timepoint:adjmfc.group)
SCAND1	0.161739	0.0241089	0	0	0	7.2899e-05	0.814079	CD8_CD161_Tcell	~ age + (1|sex) + (1|subjectid) + (1|timepoint) + (1|adjmfc.group) + (1|timepoint:adjmfc.group)
LINC00657	0.0146821	0	0.0880485	0	5.19886e-10	2.54859e-05	0.897244	CD8_CD161_Tcell	~ age + (1|sex) + (1|subjectid) + (1|timepoint) + (1|adjmfc.group) + (1|timepoint:adjmfc.group)
AAR2	0	0	0.344248	0	0	0.0457665	0.609985	CD8_CD161_Tcell	~ age + (1|sex) + (1|subjectid) + (1|timepoint) + (1|adjmfc.group) + (1|timepoint:adjmfc.group)
DLGAP4	0.00514819	0	1.41365e-10	0	0	0.0286489	0.966203	CD8_CD161_Tcell	~ age + (1|sex) + (1|subjectid) + (1|timepoint) + (1|adjmfc.group) + (1|timepoint:adjmfc.group)
C20orf24	3.3199e-09	0.0033863	2.41154e-08	0	0.0761328	0.102666	0.817815	CD8_CD161_Tcell	~ age + (1|sex) + (1|subjectid) + (1|timepoint) + (1|adjmfc.group) + (1|timepoint:adjmfc.group)
SLA2	0	1.05619e-10	0	0	0.13942	0.0295961	0.830984	CD8_CD161_Tcell	~ age + (1|sex) + (1|subjectid) + (1|timepoint) + (1|adjmfc.group) + (1|timepoint:adjmfc.group)
NDRG3	0	0	0	0	0	0.0148571	0.985143	CD8_CD161_Tcell	~ age + (1|sex) + (1|subjectid) + (1|timepoint) + (1|adjmfc.group) + (1|timepoint:adjmfc.group)
SAMHD1	0.239535	0.034771	2.23324e-09	0.0374384	0.0098986	0.0169084	0.661449	CD8_CD161_Tcell	~ age + (1|sex) + (1|subjectid) + (1|timepoint) + (1|adjmfc.group) + (1|timepoint:adjmfc.group)
RPN2	3.01998e-09	1.73385e-06	0.275356	0	0	0.131315	0.593327	CD8_CD161_Tcell	~ age + (1|sex) + (1|subjectid) + (1|timepoint) + (1|adjmfc.group) + (1|timepoint:adjmfc.group)
BLCAP	0	0	0	0	0	0.00453756	0.995462	CD8_CD161_Tcell	~ age + (1|sex) + (1|subjectid) + (1|timepoint) + (1|adjmfc.group) + (1|timepoint:adjmfc.group)
CTNNBL1	0	0	0	0	0	0.0475521	0.952448	CD8_CD161_Tcell	~ age + (1|sex) + (1|subjectid) + (1|timepoint) + (1|adjmfc.group) + (1|timepoint:adjmfc.group)
RPRD1B	0.00772225	0	0.327444	0	0.0988805	0.000384896	0.565569	CD8_CD161_Tcell	~ age + (1|sex) + (1|subjectid) + (1|timepoint) + (1|adjmfc.group) + (1|timepoint:adjmfc.group)
PPP1R16B	0	0	0.24132	0	1.02037e-10	0.163082	0.595598	CD8_CD161_Tcell	~ age + (1|sex) + (1|subjectid) + (1|timepoint) + (1|adjmfc.group) + (1|timepoint:adjmfc.group)
TOP1	0	0	0	0	0	0.0398114	0.960189	CD8_CD161_Tcell	~ age + (1|sex) + (1|subjectid) + (1|timepoint) + (1|adjmfc.group) + (1|timepoint:adjmfc.group)
CHD6	0	3.50942e-10	1.9556e-10	0.100306	0	0.0174428	0.882251	CD8_CD161_Tcell	~ age + (1|sex) + (1|subjectid) + (1|timepoint) + (1|adjmfc.group) + (1|timepoint:adjmfc.group)
SRSF6	0.0823336	0	0.166311	0	0	0.0586921	0.692663	CD8_CD161_Tcell	~ age + (1|sex) + (1|subjectid) + (1|timepoint) + (1|adjmfc.group) + (1|timepoint:adjmfc.group)
IFT52	0.042854	0	0.225714	0	0.123723	0.00532434	0.602385	CD8_CD161_Tcell	~ age + (1|sex) + (1|subjectid) + (1|timepoint) + (1|adjmfc.group) + (1|timepoint:adjmfc.group)
OSER1	0	1.02645e-09	0	0.0589014	1.57123e-09	0.00975937	0.931339	CD8_CD161_Tcell	~ age + (1|sex) + (1|subjectid) + (1|timepoint) + (1|adjmfc.group) + (1|timepoint:adjmfc.group)
OSER1-AS1	2.06482e-10	2.76078e-10	0.134152	6.78547e-10	0	0.0421657	0.823682	CD8_CD161_Tcell	~ age + (1|sex) + (1|subjectid) + (1|timepoint) + (1|adjmfc.group) + (1|timepoint:adjmfc.group)
TTPAL	0	0.0123803	0.141692	0	0	0.00085857	0.84507	CD8_CD161_Tcell	~ age + (1|sex) + (1|subjectid) + (1|timepoint) + (1|adjmfc.group) + (1|timepoint:adjmfc.group)
SERINC3	1.92389e-10	5.27007e-10	0.431327	0.0139182	0.00407717	0.00530945	0.545368	CD8_CD161_Tcell	~ age + (1|sex) + (1|subjectid) + (1|timepoint) + (1|adjmfc.group) + (1|timepoint:adjmfc.group)
PKIG	0	0	0.407939	0	0	0.141981	0.450079	CD8_CD161_Tcell	~ age + (1|sex) + (1|subjectid) + (1|timepoint) + (1|adjmfc.group) + (1|timepoint:adjmfc.group)
ADA	0	1.28451e-10	0.239271	0.00526011	0	0.0018644	0.753605	CD8_CD161_Tcell	~ age + (1|sex) + (1|subjectid) + (1|timepoint) + (1|adjmfc.group) + (1|timepoint:adjmfc.group)
YWHAB	0	0	0.00231363	0	0	0.0299475	0.967739	CD8_CD161_Tcell	~ age + (1|sex) + (1|subjectid) + (1|timepoint) + (1|adjmfc.group) + (1|timepoint:adjmfc.group)
TOMM34	0	0	0	0	0.0149533	0.103824	0.881223	CD8_CD161_Tcell	~ age + (1|sex) + (1|subjectid) + (1|timepoint) + (1|adjmfc.group) + (1|timepoint:adjmfc.group)
STK4	2.64463e-10	4.02695e-09	0.115014	0.0435979	0	0.0426247	0.798764	CD8_CD161_Tcell	~ age + (1|sex) + (1|subjectid) + (1|timepoint) + (1|adjmfc.group) + (1|timepoint:adjmfc.group)
SYS1	0	0	0	0	0	0.00972741	0.990273	CD8_CD161_Tcell	~ age + (1|sex) + (1|subjectid) + (1|timepoint) + (1|adjmfc.group) + (1|timepoint:adjmfc.group)
PIGT	0	0.0708529	0	0.0452923	0.0630621	0.0053552	0.815438	CD8_CD161_Tcell	~ age + (1|sex) + (1|subjectid) + (1|timepoint) + (1|adjmfc.group) + (1|timepoint:adjmfc.group)
DNTTIP1	0	0	0	0	0	0.025294	0.974706	CD8_CD161_Tcell	~ age + (1|sex) + (1|subjectid) + (1|timepoint) + (1|adjmfc.group) + (1|timepoint:adjmfc.group)
UBE2C	0	0	0.275972	0.0101398	0	0.179918	0.533971	CD8_CD161_Tcell	~ age + (1|sex) + (1|subjectid) + (1|timepoint) + (1|adjmfc.group) + (1|timepoint:adjmfc.group)
ACOT8	0	8.96582e-11	0.102626	1.83646e-10	0	0.00532364	0.89205	CD8_CD161_Tcell	~ age + (1|sex) + (1|subjectid) + (1|timepoint) + (1|adjmfc.group) + (1|timepoint:adjmfc.group)
CTSA	0	9.55707e-10	0.318633	0	0	0.159854	0.521513	CD8_CD161_Tcell	~ age + (1|sex) + (1|subjectid) + (1|timepoint) + (1|adjmfc.group) + (1|timepoint:adjmfc.group)
PCIF1	3.6717e-08	0.0139004	0.238573	2.42859e-10	0.00882704	0.00110473	0.737595	CD8_CD161_Tcell	~ age + (1|sex) + (1|subjectid) + (1|timepoint) + (1|adjmfc.group) + (1|timepoint:adjmfc.group)
ZNF335	0	0	0	0	0.151197	0.0140536	0.83475	CD8_CD161_Tcell	~ age + (1|sex) + (1|subjectid) + (1|timepoint) + (1|adjmfc.group) + (1|timepoint:adjmfc.group)
NCOA5	0	0	0	0	0	0.0464568	0.953543	CD8_CD161_Tcell	~ age + (1|sex) + (1|subjectid) + (1|timepoint) + (1|adjmfc.group) + (1|timepoint:adjmfc.group)
SLC35C2	8.56632e-10	0	0.154033	0.0129959	0	0.0292283	0.803743	CD8_CD161_Tcell	~ age + (1|sex) + (1|subjectid) + (1|timepoint) + (1|adjmfc.group) + (1|timepoint:adjmfc.group)
ELMO2	3.04419e-09	0	0.246676	0	0.0173041	0.0016267	0.734393	CD8_CD161_Tcell	~ age + (1|sex) + (1|subjectid) + (1|timepoint) + (1|adjmfc.group) + (1|timepoint:adjmfc.group)
TP53RK	0	0	0.0612163	0	1.96712e-10	0.0154528	0.923331	CD8_CD161_Tcell	~ age + (1|sex) + (1|subjectid) + (1|timepoint) + (1|adjmfc.group) + (1|timepoint:adjmfc.group)
ZMYND8	0	0	0	0	0	0.000214533	0.999785	CD8_CD161_Tcell	~ age + (1|sex) + (1|subjectid) + (1|timepoint) + (1|adjmfc.group) + (1|timepoint:adjmfc.group)
NCOA3	5.08378e-10	2.7509e-10	0.193939	2.65965e-09	0	0.0102691	0.795792	CD8_CD161_Tcell	~ age + (1|sex) + (1|subjectid) + (1|timepoint) + (1|adjmfc.group) + (1|timepoint:adjmfc.group)
SULF2	0	0	0.41257	2.67641e-09	4.55556e-10	0.0103472	0.577083	CD8_CD161_Tcell	~ age + (1|sex) + (1|subjectid) + (1|timepoint) + (1|adjmfc.group) + (1|timepoint:adjmfc.group)
PREX1	0	0	0	0	0	0.0101937	0.989806	CD8_CD161_Tcell	~ age + (1|sex) + (1|subjectid) + (1|timepoint) + (1|adjmfc.group) + (1|timepoint:adjmfc.group)
ARFGEF2	0	0	0.134507	0	0	0.00563623	0.859857	CD8_CD161_Tcell	~ age + (1|sex) + (1|subjectid) + (1|timepoint) + (1|adjmfc.group) + (1|timepoint:adjmfc.group)
CSE1L	0	0	0.112082	0	0.203683	0.000940546	0.683294	CD8_CD161_Tcell	~ age + (1|sex) + (1|subjectid) + (1|timepoint) + (1|adjmfc.group) + (1|timepoint:adjmfc.group)
STAU1	0	0	0	0	0	0.0172913	0.982709	CD8_CD161_Tcell	~ age + (1|sex) + (1|subjectid) + (1|timepoint) + (1|adjmfc.group) + (1|timepoint:adjmfc.group)
DDX27	0	0	0	0	0	0.0514436	0.948556	CD8_CD161_Tcell	~ age + (1|sex) + (1|subjectid) + (1|timepoint) + (1|adjmfc.group) + (1|timepoint:adjmfc.group)
ZNFX1	0	6.85059e-09	0	0.10004	0	0.000848415	0.899112	CD8_CD161_Tcell	~ age + (1|sex) + (1|subjectid) + (1|timepoint) + (1|adjmfc.group) + (1|timepoint:adjmfc.group)
ZFAS1	0	2.33208e-10	0.356194	0.0343719	0	0.0477189	0.561715	CD8_CD161_Tcell	~ age + (1|sex) + (1|subjectid) + (1|timepoint) + (1|adjmfc.group) + (1|timepoint:adjmfc.group)
B4GALT5	2.56052e-10	0.046883	2.9247e-10	0	0	0.000167247	0.95295	CD8_CD161_Tcell	~ age + (1|sex) + (1|subjectid) + (1|timepoint) + (1|adjmfc.group) + (1|timepoint:adjmfc.group)
SLC9A8	0	0	0	0	0	0.052611	0.947389	CD8_CD161_Tcell	~ age + (1|sex) + (1|subjectid) + (1|timepoint) + (1|adjmfc.group) + (1|timepoint:adjmfc.group)
SPATA2	0	0	0.118364	0	0	0.0475341	0.834102	CD8_CD161_Tcell	~ age + (1|sex) + (1|subjectid) + (1|timepoint) + (1|adjmfc.group) + (1|timepoint:adjmfc.group)
RNF114	0	0	0	0	0	0.00227117	0.997729	CD8_CD161_Tcell	~ age + (1|sex) + (1|subjectid) + (1|timepoint) + (1|adjmfc.group) + (1|timepoint:adjmfc.group)
UBE2V1	0.114902	0	0.435008	0	0.0703713	0.00135185	0.378368	CD8_CD161_Tcell	~ age + (1|sex) + (1|subjectid) + (1|timepoint) + (1|adjmfc.group) + (1|timepoint:adjmfc.group)
TMEM189	0	0	0	0	0	0.0555201	0.94448	CD8_CD161_Tcell	~ age + (1|sex) + (1|subjectid) + (1|timepoint) + (1|adjmfc.group) + (1|timepoint:adjmfc.group)
CEBPB	0	0	0	0	0	0.00391892	0.996081	CD8_CD161_Tcell	~ age + (1|sex) + (1|subjectid) + (1|timepoint) + (1|adjmfc.group) + (1|timepoint:adjmfc.group)
RP11-290F20.3	0.00114137	5.70755e-11	0.488813	0	0	0.0836605	0.426385	CD8_CD161_Tcell	~ age + (1|sex) + (1|subjectid) + (1|timepoint) + (1|adjmfc.group) + (1|timepoint:adjmfc.group)
PTPN1	0.00875638	0	0	0	4.68213e-10	0.00068	0.990564	CD8_CD161_Tcell	~ age + (1|sex) + (1|subjectid) + (1|timepoint) + (1|adjmfc.group) + (1|timepoint:adjmfc.group)
BCAS4	0.0127806	0.0995281	1.72158e-07	0	0	0.0228595	0.864832	CD8_CD161_Tcell	~ age + (1|sex) + (1|subjectid) + (1|timepoint) + (1|adjmfc.group) + (1|timepoint:adjmfc.group)
ADNP	0	0	0.177043	0	0	0.00861622	0.814341	CD8_CD161_Tcell	~ age + (1|sex) + (1|subjectid) + (1|timepoint) + (1|adjmfc.group) + (1|timepoint:adjmfc.group)
DPM1	0	0.103737	0	0.034543	0.0300829	0.00560728	0.82603	CD8_CD161_Tcell	~ age + (1|sex) + (1|subjectid) + (1|timepoint) + (1|adjmfc.group) + (1|timepoint:adjmfc.group)
NFATC2	0	0	0	0	0.112581	0.0439956	0.843424	CD8_CD161_Tcell	~ age + (1|sex) + (1|subjectid) + (1|timepoint) + (1|adjmfc.group) + (1|timepoint:adjmfc.group)
RP4-724E16.2	0	5.46177e-10	0.367514	1.73492e-10	0	0.218774	0.413712	CD8_CD161_Tcell	~ age + (1|sex) + (1|subjectid) + (1|timepoint) + (1|adjmfc.group) + (1|timepoint:adjmfc.group)
ZNF217	1.57878e-10	0	0.0631526	0	0	0.000731008	0.936116	CD8_CD161_Tcell	~ age + (1|sex) + (1|subjectid) + (1|timepoint) + (1|adjmfc.group) + (1|timepoint:adjmfc.group)
PFDN4	0.187337	0	0.195642	0	0	0.00576638	0.611254	CD8_CD161_Tcell	~ age + (1|sex) + (1|subjectid) + (1|timepoint) + (1|adjmfc.group) + (1|timepoint:adjmfc.group)
FAM210B	0	0.0160597	1.1675e-08	0	0	0.0319907	0.95195	CD8_CD161_Tcell	~ age + (1|sex) + (1|subjectid) + (1|timepoint) + (1|adjmfc.group) + (1|timepoint:adjmfc.group)
CSTF1	2.55376e-09	0	5.14263e-08	0.00649392	0	0.0442104	0.949296	CD8_CD161_Tcell	~ age + (1|sex) + (1|subjectid) + (1|timepoint) + (1|adjmfc.group) + (1|timepoint:adjmfc.group)
CASS4	3.82528e-10	0	0.104104	1.14833e-09	3.27855e-10	0.0740889	0.821807	CD8_CD161_Tcell	~ age + (1|sex) + (1|subjectid) + (1|timepoint) + (1|adjmfc.group) + (1|timepoint:adjmfc.group)
RTFDC1	0.0321529	2.14918e-07	0	0	0	0.0563116	0.911535	CD8_CD161_Tcell	~ age + (1|sex) + (1|subjectid) + (1|timepoint) + (1|adjmfc.group) + (1|timepoint:adjmfc.group)
FAM209A	0	0	0.431045	0	0	0.0997027	0.469252	CD8_CD161_Tcell	~ age + (1|sex) + (1|subjectid) + (1|timepoint) + (1|adjmfc.group) + (1|timepoint:adjmfc.group)
RAE1	0	0	0	0	0.0226221	0.0231354	0.954243	CD8_CD161_Tcell	~ age + (1|sex) + (1|subjectid) + (1|timepoint) + (1|adjmfc.group) + (1|timepoint:adjmfc.group)
RP4-800J21.3	0	8.995e-23	0	2.19524e-20	0	0.150703	0.849297	CD8_CD161_Tcell	~ age + (1|sex) + (1|subjectid) + (1|timepoint) + (1|adjmfc.group) + (1|timepoint:adjmfc.group)
RBM38	0.215334	0	0.199891	0	0.0776745	0.0417136	0.465387	CD8_CD161_Tcell	~ age + (1|sex) + (1|subjectid) + (1|timepoint) + (1|adjmfc.group) + (1|timepoint:adjmfc.group)
ZBP1	0.0224696	0.0373908	0.125763	0.119896	0	0.13092	0.563561	CD8_CD161_Tcell	~ age + (1|sex) + (1|subjectid) + (1|timepoint) + (1|adjmfc.group) + (1|timepoint:adjmfc.group)
RAB22A	0	0	0	0	0	0.0126395	0.987361	CD8_CD161_Tcell	~ age + (1|sex) + (1|subjectid) + (1|timepoint) + (1|adjmfc.group) + (1|timepoint:adjmfc.group)
VAPB	0	0	0	0.0245953	0.00729787	0.0119748	0.956132	CD8_CD161_Tcell	~ age + (1|sex) + (1|subjectid) + (1|timepoint) + (1|adjmfc.group) + (1|timepoint:adjmfc.group)
STX16	0.0873207	0	0	0	0	0.0114271	0.901252	CD8_CD161_Tcell	~ age + (1|sex) + (1|subjectid) + (1|timepoint) + (1|adjmfc.group) + (1|timepoint:adjmfc.group)
GNAS	0.0227428	0	1.60658e-09	9.46832e-08	0.0183276	0.0418517	0.917078	CD8_CD161_Tcell	~ age + (1|sex) + (1|subjectid) + (1|timepoint) + (1|adjmfc.group) + (1|timepoint:adjmfc.group)
NELFCD	0	0	0.0121288	0	0	0.00119174	0.986679	CD8_CD161_Tcell	~ age + (1|sex) + (1|subjectid) + (1|timepoint) + (1|adjmfc.group) + (1|timepoint:adjmfc.group)
CTSZ	0	0	0	0	0.00116244	0.0477776	0.95106	CD8_CD161_Tcell	~ age + (1|sex) + (1|subjectid) + (1|timepoint) + (1|adjmfc.group) + (1|timepoint:adjmfc.group)
ATP5E	0.0674667	0	0.466457	0	0.0536621	0.0677528	0.344662	CD8_CD161_Tcell	~ age + (1|sex) + (1|subjectid) + (1|timepoint) + (1|adjmfc.group) + (1|timepoint:adjmfc.group)
SLMO2	0	0.000465721	0	0.0356431	0	0.0479054	0.915986	CD8_CD161_Tcell	~ age + (1|sex) + (1|subjectid) + (1|timepoint) + (1|adjmfc.group) + (1|timepoint:adjmfc.group)
FAM217B	0.00498576	0	0.258816	0	0.00401361	0.0269163	0.705269	CD8_CD161_Tcell	~ age + (1|sex) + (1|subjectid) + (1|timepoint) + (1|adjmfc.group) + (1|timepoint:adjmfc.group)
LSM14B	0	1.75412e-10	0.183838	0	0	0.0848434	0.731318	CD8_CD161_Tcell	~ age + (1|sex) + (1|subjectid) + (1|timepoint) + (1|adjmfc.group) + (1|timepoint:adjmfc.group)
PSMA7	0	2.51798e-10	0.175553	0.0207018	7.85836e-08	1.60936e-05	0.803729	CD8_CD161_Tcell	~ age + (1|sex) + (1|subjectid) + (1|timepoint) + (1|adjmfc.group) + (1|timepoint:adjmfc.group)
SS18L1	0	1.70556e-09	0.193948	0	0	0.0559808	0.750071	CD8_CD161_Tcell	~ age + (1|sex) + (1|subjectid) + (1|timepoint) + (1|adjmfc.group) + (1|timepoint:adjmfc.group)
OSBPL2	0	0	0	0	0	0.0176207	0.982379	CD8_CD161_Tcell	~ age + (1|sex) + (1|subjectid) + (1|timepoint) + (1|adjmfc.group) + (1|timepoint:adjmfc.group)
ADRM1	0	0	0	0.0579868	0	0.0635941	0.878419	CD8_CD161_Tcell	~ age + (1|sex) + (1|subjectid) + (1|timepoint) + (1|adjmfc.group) + (1|timepoint:adjmfc.group)
RPS21	0.00357116	0	0.588708	0.0098069	3.23245e-10	0.0916133	0.306301	CD8_CD161_Tcell	~ age + (1|sex) + (1|subjectid) + (1|timepoint) + (1|adjmfc.group) + (1|timepoint:adjmfc.group)
OGFR	0.199011	0.000920314	0	0.00401558	1.30917e-09	0.00361682	0.792437	CD8_CD161_Tcell	~ age + (1|sex) + (1|subjectid) + (1|timepoint) + (1|adjmfc.group) + (1|timepoint:adjmfc.group)
DIDO1	0.0972514	0	0	0.00680557	0	0.0527146	0.843228	CD8_CD161_Tcell	~ age + (1|sex) + (1|subjectid) + (1|timepoint) + (1|adjmfc.group) + (1|timepoint:adjmfc.group)
GID8	0	0	0	0	0	0.0260367	0.973963	CD8_CD161_Tcell	~ age + (1|sex) + (1|subjectid) + (1|timepoint) + (1|adjmfc.group) + (1|timepoint:adjmfc.group)
HAR1A	0.0751396	0	0.238544	0	0.0659657	0.0317407	0.58861	CD8_CD161_Tcell	~ age + (1|sex) + (1|subjectid) + (1|timepoint) + (1|adjmfc.group) + (1|timepoint:adjmfc.group)
YTHDF1	0	0	0.0750418	0	0	0.0222219	0.902736	CD8_CD161_Tcell	~ age + (1|sex) + (1|subjectid) + (1|timepoint) + (1|adjmfc.group) + (1|timepoint:adjmfc.group)
PPDPF	0.203551	0	0.319475	0.000205728	0	0.00793671	0.468832	CD8_CD161_Tcell	~ age + (1|sex) + (1|subjectid) + (1|timepoint) + (1|adjmfc.group) + (1|timepoint:adjmfc.group)
HELZ2	1.77144e-07	0	0.346359	0.0324234	4.49589e-08	0.00115271	0.620065	CD8_CD161_Tcell	~ age + (1|sex) + (1|subjectid) + (1|timepoint) + (1|adjmfc.group) + (1|timepoint:adjmfc.group)
GMEB2	0	0	0	0	0	0.00217186	0.997828	CD8_CD161_Tcell	~ age + (1|sex) + (1|subjectid) + (1|timepoint) + (1|adjmfc.group) + (1|timepoint:adjmfc.group)
CTD-3184A7.4	0	1.333e-09	0	0.123552	0	0.000551271	0.875897	CD8_CD161_Tcell	~ age + (1|sex) + (1|subjectid) + (1|timepoint) + (1|adjmfc.group) + (1|timepoint:adjmfc.group)
STMN3	0	0	2.08822e-09	0	0.0143568	0.0200688	0.965574	CD8_CD161_Tcell	~ age + (1|sex) + (1|subjectid) + (1|timepoint) + (1|adjmfc.group) + (1|timepoint:adjmfc.group)
ARFRP1	0	0	0.0194084	0	0	0.000489599	0.980102	CD8_CD161_Tcell	~ age + (1|sex) + (1|subjectid) + (1|timepoint) + (1|adjmfc.group) + (1|timepoint:adjmfc.group)
SLC2A4RG	0	0	0	0	0	0.0891444	0.910856	CD8_CD161_Tcell	~ age + (1|sex) + (1|subjectid) + (1|timepoint) + (1|adjmfc.group) + (1|timepoint:adjmfc.group)
RP4-583P15.10	0.0114065	5.93914e-07	0.24743	0	0	0.101501	0.639663	CD8_CD161_Tcell	~ age + (1|sex) + (1|subjectid) + (1|timepoint) + (1|adjmfc.group) + (1|timepoint:adjmfc.group)
TPD52L2	0	0	0	0.00271059	8.06167e-10	0.0039622	0.993327	CD8_CD161_Tcell	~ age + (1|sex) + (1|subjectid) + (1|timepoint) + (1|adjmfc.group) + (1|timepoint:adjmfc.group)
DNAJC5	0	0	0	0	0	0.144246	0.855754	CD8_CD161_Tcell	~ age + (1|sex) + (1|subjectid) + (1|timepoint) + (1|adjmfc.group) + (1|timepoint:adjmfc.group)
UCKL1	0	0	0	0	0	0.00809764	0.991902	CD8_CD161_Tcell	~ age + (1|sex) + (1|subjectid) + (1|timepoint) + (1|adjmfc.group) + (1|timepoint:adjmfc.group)
PRPF6	0	0	0	0	0	0.0711997	0.9288	CD8_CD161_Tcell	~ age + (1|sex) + (1|subjectid) + (1|timepoint) + (1|adjmfc.group) + (1|timepoint:adjmfc.group)
LINC00176	3.60064e-10	3.80864e-10	0.428547	0.0172614	0	0.00503011	0.549162	CD8_CD161_Tcell	~ age + (1|sex) + (1|subjectid) + (1|timepoint) + (1|adjmfc.group) + (1|timepoint:adjmfc.group)
TCEA2	0	0	0.428013	4.81369e-10	0	0.000146943	0.57184	CD8_CD161_Tcell	~ age + (1|sex) + (1|subjectid) + (1|timepoint) + (1|adjmfc.group) + (1|timepoint:adjmfc.group)
RGS19	0.0838856	0	0	0	0	0.0354963	0.880618	CD8_CD161_Tcell	~ age + (1|sex) + (1|subjectid) + (1|timepoint) + (1|adjmfc.group) + (1|timepoint:adjmfc.group)
C20orf201	0	1.00666e-09	0.0808578	0.0149544	0	0.266779	0.637409	CD8_CD161_Tcell	~ age + (1|sex) + (1|subjectid) + (1|timepoint) + (1|adjmfc.group) + (1|timepoint:adjmfc.group)
PCMTD2	0	0	0	0	0	0.00433494	0.995665	CD8_CD161_Tcell	~ age + (1|sex) + (1|subjectid) + (1|timepoint) + (1|adjmfc.group) + (1|timepoint:adjmfc.group)
TPGS1	0.0567473	1.58122e-10	0.135622	0	0	0.000157962	0.807473	CD8_CD161_Tcell	~ age + (1|sex) + (1|subjectid) + (1|timepoint) + (1|adjmfc.group) + (1|timepoint:adjmfc.group)
CDC34	0	0	0.211957	6.02878e-11	0.279472	0.00206842	0.506503	CD8_CD161_Tcell	~ age + (1|sex) + (1|subjectid) + (1|timepoint) + (1|adjmfc.group) + (1|timepoint:adjmfc.group)
GZMM	0	0	0.227107	5.91923e-10	0.0482987	0.0502463	0.674348	CD8_CD161_Tcell	~ age + (1|sex) + (1|subjectid) + (1|timepoint) + (1|adjmfc.group) + (1|timepoint:adjmfc.group)
BSG	0.00942171	0	0.223221	0.0433915	0	0.00968002	0.714286	CD8_CD161_Tcell	~ age + (1|sex) + (1|subjectid) + (1|timepoint) + (1|adjmfc.group) + (1|timepoint:adjmfc.group)
POLRMT	0	1.02072e-09	0.0768862	0	0	0.00480328	0.918311	CD8_CD161_Tcell	~ age + (1|sex) + (1|subjectid) + (1|timepoint) + (1|adjmfc.group) + (1|timepoint:adjmfc.group)
RNF126	0.204655	0.00916724	0.0680487	0	0	0.00408152	0.714047	CD8_CD161_Tcell	~ age + (1|sex) + (1|subjectid) + (1|timepoint) + (1|adjmfc.group) + (1|timepoint:adjmfc.group)
PTBP1	0	1.95897e-10	0	0	0.0504209	0.0025877	0.946991	CD8_CD161_Tcell	~ age + (1|sex) + (1|subjectid) + (1|timepoint) + (1|adjmfc.group) + (1|timepoint:adjmfc.group)
CFD	0	0	0.135742	3.55527e-09	0	0.00866627	0.855592	CD8_CD161_Tcell	~ age + (1|sex) + (1|subjectid) + (1|timepoint) + (1|adjmfc.group) + (1|timepoint:adjmfc.group)
MED16	0	0	0	0	0	0.039432	0.960568	CD8_CD161_Tcell	~ age + (1|sex) + (1|subjectid) + (1|timepoint) + (1|adjmfc.group) + (1|timepoint:adjmfc.group)
R3HDM4	0	0	0.267233	0	0	6.87469e-05	0.732698	CD8_CD161_Tcell	~ age + (1|sex) + (1|subjectid) + (1|timepoint) + (1|adjmfc.group) + (1|timepoint:adjmfc.group)
WDR18	1.65453e-10	4.54219e-09	0.215523	0	0	0.109585	0.674892	CD8_CD161_Tcell	~ age + (1|sex) + (1|subjectid) + (1|timepoint) + (1|adjmfc.group) + (1|timepoint:adjmfc.group)
TMEM259	0	0	0.412358	0	0	0.00280215	0.58484	CD8_CD161_Tcell	~ age + (1|sex) + (1|subjectid) + (1|timepoint) + (1|adjmfc.group) + (1|timepoint:adjmfc.group)
CNN2	0	5.03703e-08	0.136668	0	0	0.102942	0.76039	CD8_CD161_Tcell	~ age + (1|sex) + (1|subjectid) + (1|timepoint) + (1|adjmfc.group) + (1|timepoint:adjmfc.group)
ABCA7	0	0	0.151546	0	0	0.00741264	0.841042	CD8_CD161_Tcell	~ age + (1|sex) + (1|subjectid) + (1|timepoint) + (1|adjmfc.group) + (1|timepoint:adjmfc.group)
HMHA1	1.58583e-10	0	0.254386	4.08494e-10	0	0.0533496	0.692265	CD8_CD161_Tcell	~ age + (1|sex) + (1|subjectid) + (1|timepoint) + (1|adjmfc.group) + (1|timepoint:adjmfc.group)
POLR2E	0	0	0	0	0	0.0606981	0.939302	CD8_CD161_Tcell	~ age + (1|sex) + (1|subjectid) + (1|timepoint) + (1|adjmfc.group) + (1|timepoint:adjmfc.group)
GPX4	0	0.0333416	0.0127669	0.0324105	0	0.00299807	0.918483	CD8_CD161_Tcell	~ age + (1|sex) + (1|subjectid) + (1|timepoint) + (1|adjmfc.group) + (1|timepoint:adjmfc.group)
STK11	0	0	0	0.0704605	0	0.00910513	0.920434	CD8_CD161_Tcell	~ age + (1|sex) + (1|subjectid) + (1|timepoint) + (1|adjmfc.group) + (1|timepoint:adjmfc.group)
ATP5D	0	0.0377035	0.353386	0.00183968	6.53628e-09	0.0971444	0.509926	CD8_CD161_Tcell	~ age + (1|sex) + (1|subjectid) + (1|timepoint) + (1|adjmfc.group) + (1|timepoint:adjmfc.group)
MIDN	0	0.0220295	0	0.0402318	0	0.00396182	0.933777	CD8_CD161_Tcell	~ age + (1|sex) + (1|subjectid) + (1|timepoint) + (1|adjmfc.group) + (1|timepoint:adjmfc.group)
CIRBP	4.31405e-07	0.0952327	0.0941089	9.95755e-11	0.460485	0.00637782	0.343795	CD8_CD161_Tcell	~ age + (1|sex) + (1|subjectid) + (1|timepoint) + (1|adjmfc.group) + (1|timepoint:adjmfc.group)
C19orf24	0.0268355	0	6.68035e-09	0	0	0.049645	0.92352	CD8_CD161_Tcell	~ age + (1|sex) + (1|subjectid) + (1|timepoint) + (1|adjmfc.group) + (1|timepoint:adjmfc.group)
MUM1	0.0433188	0	0.163486	0	3.83762e-10	0.0875816	0.705613	CD8_CD161_Tcell	~ age + (1|sex) + (1|subjectid) + (1|timepoint) + (1|adjmfc.group) + (1|timepoint:adjmfc.group)
NDUFS7	0	0	0	0	0	0.0474992	0.952501	CD8_CD161_Tcell	~ age + (1|sex) + (1|subjectid) + (1|timepoint) + (1|adjmfc.group) + (1|timepoint:adjmfc.group)
GAMT	0	0	0	0	0	0.0170495	0.982951	CD8_CD161_Tcell	~ age + (1|sex) + (1|subjectid) + (1|timepoint) + (1|adjmfc.group) + (1|timepoint:adjmfc.group)
DAZAP1	0	0	0	0	0	0.0368501	0.96315	CD8_CD161_Tcell	~ age + (1|sex) + (1|subjectid) + (1|timepoint) + (1|adjmfc.group) + (1|timepoint:adjmfc.group)
RPS15	0.314373	0	0.443543	0.0501572	0	0.038831	0.153096	CD8_CD161_Tcell	~ age + (1|sex) + (1|subjectid) + (1|timepoint) + (1|adjmfc.group) + (1|timepoint:adjmfc.group)
AC027307.3	0	0	0.256248	0	0	0.17218	0.571572	CD8_CD161_Tcell	~ age + (1|sex) + (1|subjectid) + (1|timepoint) + (1|adjmfc.group) + (1|timepoint:adjmfc.group)
C19orf25	0	0	0	0	0	0.000113313	0.999887	CD8_CD161_Tcell	~ age + (1|sex) + (1|subjectid) + (1|timepoint) + (1|adjmfc.group) + (1|timepoint:adjmfc.group)
UQCR11.1	0.400915	3.01597e-10	0.291048	0	0.0572764	0.0374689	0.213292	CD8_CD161_Tcell	~ age + (1|sex) + (1|subjectid) + (1|timepoint) + (1|adjmfc.group) + (1|timepoint:adjmfc.group)
TCF3	2.1979e-10	0	0.332042	0	0	0.00220111	0.665757	CD8_CD161_Tcell	~ age + (1|sex) + (1|subjectid) + (1|timepoint) + (1|adjmfc.group) + (1|timepoint:adjmfc.group)
CTB-31O20.2	0	9.77416e-11	2.73742e-10	0	0	0.165757	0.834243	CD8_CD161_Tcell	~ age + (1|sex) + (1|subjectid) + (1|timepoint) + (1|adjmfc.group) + (1|timepoint:adjmfc.group)
ABHD17A	0.47922	0.0738318	0	0	0.0371866	8.02121e-05	0.409681	CD8_CD161_Tcell	~ age + (1|sex) + (1|subjectid) + (1|timepoint) + (1|adjmfc.group) + (1|timepoint:adjmfc.group)
SCAMP4	0	0	0.163423	0	0.313613	0.104395	0.418569	CD8_CD161_Tcell	~ age + (1|sex) + (1|subjectid) + (1|timepoint) + (1|adjmfc.group) + (1|timepoint:adjmfc.group)
CSNK1G2	0	0	0	0	0	0.0125156	0.987484	CD8_CD161_Tcell	~ age + (1|sex) + (1|subjectid) + (1|timepoint) + (1|adjmfc.group) + (1|timepoint:adjmfc.group)
MKNK2	0	0.021557	0.0344295	0	0.155524	0.0528077	0.735681	CD8_CD161_Tcell	~ age + (1|sex) + (1|subjectid) + (1|timepoint) + (1|adjmfc.group) + (1|timepoint:adjmfc.group)
MOB3A	9.43883e-11	0	0.0689997	0	0	0.0123068	0.918693	CD8_CD161_Tcell	~ age + (1|sex) + (1|subjectid) + (1|timepoint) + (1|adjmfc.group) + (1|timepoint:adjmfc.group)
AP3D1	0	0	0	0	0	0.00215737	0.997843	CD8_CD161_Tcell	~ age + (1|sex) + (1|subjectid) + (1|timepoint) + (1|adjmfc.group) + (1|timepoint:adjmfc.group)
DOT1L	0	0	0.15013	0	0	0.0987167	0.751153	CD8_CD161_Tcell	~ age + (1|sex) + (1|subjectid) + (1|timepoint) + (1|adjmfc.group) + (1|timepoint:adjmfc.group)
PLEKHJ1	0	0	0.212654	0.0976669	0	0.00170186	0.687977	CD8_CD161_Tcell	~ age + (1|sex) + (1|subjectid) + (1|timepoint) + (1|adjmfc.group) + (1|timepoint:adjmfc.group)
SF3A2	0	0.0344421	0	0	0	0.000942866	0.964615	CD8_CD161_Tcell	~ age + (1|sex) + (1|subjectid) + (1|timepoint) + (1|adjmfc.group) + (1|timepoint:adjmfc.group)
JSRP1	0	0	0.264153	0	0	0.205393	0.530455	CD8_CD161_Tcell	~ age + (1|sex) + (1|subjectid) + (1|timepoint) + (1|adjmfc.group) + (1|timepoint:adjmfc.group)
OAZ1	0	0	0	0	0	0.037071	0.962929	CD8_CD161_Tcell	~ age + (1|sex) + (1|subjectid) + (1|timepoint) + (1|adjmfc.group) + (1|timepoint:adjmfc.group)
LSM7	0.313318	1.44076e-09	0.242021	0.0399785	0	0.0561516	0.348531	CD8_CD161_Tcell	~ age + (1|sex) + (1|subjectid) + (1|timepoint) + (1|adjmfc.group) + (1|timepoint:adjmfc.group)
TIMM13	0	0	0	0	0	0.132034	0.867966	CD8_CD161_Tcell	~ age + (1|sex) + (1|subjectid) + (1|timepoint) + (1|adjmfc.group) + (1|timepoint:adjmfc.group)
LMNB2	0.0280504	2.95653e-06	3.07837e-10	0.0527329	5.8913e-05	0.0317293	0.887425	CD8_CD161_Tcell	~ age + (1|sex) + (1|subjectid) + (1|timepoint) + (1|adjmfc.group) + (1|timepoint:adjmfc.group)
GADD45B	0.0377324	2.42589e-09	0.263511	0	0.241956	0.0228066	0.433994	CD8_CD161_Tcell	~ age + (1|sex) + (1|subjectid) + (1|timepoint) + (1|adjmfc.group) + (1|timepoint:adjmfc.group)
SLC39A3	0	0	0	0	0	0.00262385	0.997376	CD8_CD161_Tcell	~ age + (1|sex) + (1|subjectid) + (1|timepoint) + (1|adjmfc.group) + (1|timepoint:adjmfc.group)
SGTA	0	0	0	0	0	0.0223998	0.9776	CD8_CD161_Tcell	~ age + (1|sex) + (1|subjectid) + (1|timepoint) + (1|adjmfc.group) + (1|timepoint:adjmfc.group)
AES	0.104262	0	1.18801e-10	0	0	0.0201679	0.87557	CD8_CD161_Tcell	~ age + (1|sex) + (1|subjectid) + (1|timepoint) + (1|adjmfc.group) + (1|timepoint:adjmfc.group)
S1PR4	0.101984	0.00572779	0	0	0.050975	0.00189661	0.839417	CD8_CD161_Tcell	~ age + (1|sex) + (1|subjectid) + (1|timepoint) + (1|adjmfc.group) + (1|timepoint:adjmfc.group)
NCLN	0	0	0	0	0	0.0059847	0.994015	CD8_CD161_Tcell	~ age + (1|sex) + (1|subjectid) + (1|timepoint) + (1|adjmfc.group) + (1|timepoint:adjmfc.group)
NFIC	0	0	0	0.027603	8.85543e-10	0.0126486	0.959748	CD8_CD161_Tcell	~ age + (1|sex) + (1|subjectid) + (1|timepoint) + (1|adjmfc.group) + (1|timepoint:adjmfc.group)
DOHH	0	0	0	0	0.0951135	0.000233751	0.904653	CD8_CD161_Tcell	~ age + (1|sex) + (1|subjectid) + (1|timepoint) + (1|adjmfc.group) + (1|timepoint:adjmfc.group)
FZR1	0.0135867	0	0	0.0252012	0	0.0784948	0.882717	CD8_CD161_Tcell	~ age + (1|sex) + (1|subjectid) + (1|timepoint) + (1|adjmfc.group) + (1|timepoint:adjmfc.group)
HMG20B	0	0	0.156995	0	0	0.00489418	0.838111	CD8_CD161_Tcell	~ age + (1|sex) + (1|subjectid) + (1|timepoint) + (1|adjmfc.group) + (1|timepoint:adjmfc.group)
PIP5K1C	0	0	0.0763327	0	0	0.0652499	0.858417	CD8_CD161_Tcell	~ age + (1|sex) + (1|subjectid) + (1|timepoint) + (1|adjmfc.group) + (1|timepoint:adjmfc.group)
APBA3	0.133961	0	0	0	0	0.00392147	0.862118	CD8_CD161_Tcell	~ age + (1|sex) + (1|subjectid) + (1|timepoint) + (1|adjmfc.group) + (1|timepoint:adjmfc.group)
MRPL54	0.0563621	0.00400203	0	0	0.105023	0.0491707	0.785442	CD8_CD161_Tcell	~ age + (1|sex) + (1|subjectid) + (1|timepoint) + (1|adjmfc.group) + (1|timepoint:adjmfc.group)
MATK	0	0	0	0	0	0.145133	0.854867	CD8_CD161_Tcell	~ age + (1|sex) + (1|subjectid) + (1|timepoint) + (1|adjmfc.group) + (1|timepoint:adjmfc.group)
DAPK3	0	0.0211837	0.139164	0.0679126	0	0.000441678	0.771298	CD8_CD161_Tcell	~ age + (1|sex) + (1|subjectid) + (1|timepoint) + (1|adjmfc.group) + (1|timepoint:adjmfc.group)
EEF2	0.0447432	0.00843187	0.419354	0.0329243	8.44732e-11	0.166155	0.328392	CD8_CD161_Tcell	~ age + (1|sex) + (1|subjectid) + (1|timepoint) + (1|adjmfc.group) + (1|timepoint:adjmfc.group)
PIAS4	0	0	0	0	0	0.017804	0.982196	CD8_CD161_Tcell	~ age + (1|sex) + (1|subjectid) + (1|timepoint) + (1|adjmfc.group) + (1|timepoint:adjmfc.group)
AC016586.1	0	0	0	0.0143288	0.0540801	0.0463584	0.885233	CD8_CD161_Tcell	~ age + (1|sex) + (1|subjectid) + (1|timepoint) + (1|adjmfc.group) + (1|timepoint:adjmfc.group)
ZBTB7A	0	0	0	0	0.106963	0.025713	0.867324	CD8_CD161_Tcell	~ age + (1|sex) + (1|subjectid) + (1|timepoint) + (1|adjmfc.group) + (1|timepoint:adjmfc.group)
MAP2K2	0	0	0	0	0	0.0262197	0.97378	CD8_CD161_Tcell	~ age + (1|sex) + (1|subjectid) + (1|timepoint) + (1|adjmfc.group) + (1|timepoint:adjmfc.group)
SIRT6	0.0129079	1.24533e-10	0	3.69821e-10	0	0.0625403	0.924552	CD8_CD161_Tcell	~ age + (1|sex) + (1|subjectid) + (1|timepoint) + (1|adjmfc.group) + (1|timepoint:adjmfc.group)
CCDC94	0.0384785	0.020873	0	0	0.0263654	0.0339986	0.880285	CD8_CD161_Tcell	~ age + (1|sex) + (1|subjectid) + (1|timepoint) + (1|adjmfc.group) + (1|timepoint:adjmfc.group)
TMIGD2	0	0	0.454844	0.0997998	0.0155959	0.205902	0.223858	CD8_CD161_Tcell	~ age + (1|sex) + (1|subjectid) + (1|timepoint) + (1|adjmfc.group) + (1|timepoint:adjmfc.group)
FSD1	0	0	0	0	0.119785	0.0121125	0.868103	CD8_CD161_Tcell	~ age + (1|sex) + (1|subjectid) + (1|timepoint) + (1|adjmfc.group) + (1|timepoint:adjmfc.group)
SH3GL1	1.53853e-10	0	0.275748	0.0195833	0	0.020394	0.684274	CD8_CD161_Tcell	~ age + (1|sex) + (1|subjectid) + (1|timepoint) + (1|adjmfc.group) + (1|timepoint:adjmfc.group)
UBXN6	0	3.59746e-10	0	0	0.0357297	0.010632	0.953638	CD8_CD161_Tcell	~ age + (1|sex) + (1|subjectid) + (1|timepoint) + (1|adjmfc.group) + (1|timepoint:adjmfc.group)
C19orf10	0	0.0167662	1.62039e-07	1.5024e-10	1.46331e-08	0.06264	0.920594	CD8_CD161_Tcell	~ age + (1|sex) + (1|subjectid) + (1|timepoint) + (1|adjmfc.group) + (1|timepoint:adjmfc.group)
DPP9	0	0	0	0	0	0.0389886	0.961011	CD8_CD161_Tcell	~ age + (1|sex) + (1|subjectid) + (1|timepoint) + (1|adjmfc.group) + (1|timepoint:adjmfc.group)
FEM1A	0.0365662	0	0	0.1249	0	0.013008	0.825526	CD8_CD161_Tcell	~ age + (1|sex) + (1|subjectid) + (1|timepoint) + (1|adjmfc.group) + (1|timepoint:adjmfc.group)
TICAM1	0	0	0	0	0	0.00204841	0.997952	CD8_CD161_Tcell	~ age + (1|sex) + (1|subjectid) + (1|timepoint) + (1|adjmfc.group) + (1|timepoint:adjmfc.group)
PLIN3	0	1.10103e-10	0.0779357	0	1.44133e-10	0.00777145	0.914293	CD8_CD161_Tcell	~ age + (1|sex) + (1|subjectid) + (1|timepoint) + (1|adjmfc.group) + (1|timepoint:adjmfc.group)
SAFB2	0.113801	0.0783719	0	0	0.00297263	0.139086	0.665768	CD8_CD161_Tcell	~ age + (1|sex) + (1|subjectid) + (1|timepoint) + (1|adjmfc.group) + (1|timepoint:adjmfc.group)
SAFB	1.18015e-10	0	0	0	0.0386076	0.000546215	0.960846	CD8_CD161_Tcell	~ age + (1|sex) + (1|subjectid) + (1|timepoint) + (1|adjmfc.group) + (1|timepoint:adjmfc.group)
RPL36	0.377428	0.0489345	0.320857	0.0355041	0	0.0887078	0.128569	CD8_CD161_Tcell	~ age + (1|sex) + (1|subjectid) + (1|timepoint) + (1|adjmfc.group) + (1|timepoint:adjmfc.group)
C19orf70	0.15587	0	0	0	0.0511127	0.0494218	0.743595	CD8_CD161_Tcell	~ age + (1|sex) + (1|subjectid) + (1|timepoint) + (1|adjmfc.group) + (1|timepoint:adjmfc.group)
LONP1	0	3.03476e-09	0	0.023546	0	0.0539765	0.922478	CD8_CD161_Tcell	~ age + (1|sex) + (1|subjectid) + (1|timepoint) + (1|adjmfc.group) + (1|timepoint:adjmfc.group)
DUS3L	0	0	0	0.0617755	0	0.0123923	0.925832	CD8_CD161_Tcell	~ age + (1|sex) + (1|subjectid) + (1|timepoint) + (1|adjmfc.group) + (1|timepoint:adjmfc.group)
NDUFA11	2.10501e-10	3.63883e-09	0.388462	0.0281629	4.62455e-09	0.0395093	0.543866	CD8_CD161_Tcell	~ age + (1|sex) + (1|subjectid) + (1|timepoint) + (1|adjmfc.group) + (1|timepoint:adjmfc.group)
VMAC	0.0753568	0	0.145433	0	0	0.00316399	0.776046	CD8_CD161_Tcell	~ age + (1|sex) + (1|subjectid) + (1|timepoint) + (1|adjmfc.group) + (1|timepoint:adjmfc.group)
CAPS	0.0569715	4.43752e-10	0	1.57786e-10	0.00770666	0.0244842	0.910838	CD8_CD161_Tcell	~ age + (1|sex) + (1|subjectid) + (1|timepoint) + (1|adjmfc.group) + (1|timepoint:adjmfc.group)
RANBP3	0	0	0	0	0	0.00953199	0.990468	CD8_CD161_Tcell	~ age + (1|sex) + (1|subjectid) + (1|timepoint) + (1|adjmfc.group) + (1|timepoint:adjmfc.group)
CTC-503J8.6	0	0	6.1086e-10	1.15861e-10	0.00195264	0.0501699	0.947877	CD8_CD161_Tcell	~ age + (1|sex) + (1|subjectid) + (1|timepoint) + (1|adjmfc.group) + (1|timepoint:adjmfc.group)
CLPP	9.87216e-11	0	0	0.134282	0	0.103106	0.762612	CD8_CD161_Tcell	~ age + (1|sex) + (1|subjectid) + (1|timepoint) + (1|adjmfc.group) + (1|timepoint:adjmfc.group)
ALKBH7	0	0	0	0	0	0.00200418	0.997996	CD8_CD161_Tcell	~ age + (1|sex) + (1|subjectid) + (1|timepoint) + (1|adjmfc.group) + (1|timepoint:adjmfc.group)
GTF2F1	0	0	0.110213	0	0.0181504	0.0336469	0.83799	CD8_CD161_Tcell	~ age + (1|sex) + (1|subjectid) + (1|timepoint) + (1|adjmfc.group) + (1|timepoint:adjmfc.group)
KHSRP	0.00632518	0.0227352	0	7.75798e-09	3.53948e-09	0.0510986	0.919841	CD8_CD161_Tcell	~ age + (1|sex) + (1|subjectid) + (1|timepoint) + (1|adjmfc.group) + (1|timepoint:adjmfc.group)
DENND1C	0	0	0	0	0	0.00836623	0.991634	CD8_CD161_Tcell	~ age + (1|sex) + (1|subjectid) + (1|timepoint) + (1|adjmfc.group) + (1|timepoint:adjmfc.group)
CD70	0.0226782	0	0	0.0278661	0	0.192372	0.757084	CD8_CD161_Tcell	~ age + (1|sex) + (1|subjectid) + (1|timepoint) + (1|adjmfc.group) + (1|timepoint:adjmfc.group)
TNFSF14	0.118477	0	0	0	0.0114194	0.00322019	0.866883	CD8_CD161_Tcell	~ age + (1|sex) + (1|subjectid) + (1|timepoint) + (1|adjmfc.group) + (1|timepoint:adjmfc.group)
GPR108	0.00514905	0	0	0	0	0.0869697	0.907881	CD8_CD161_Tcell	~ age + (1|sex) + (1|subjectid) + (1|timepoint) + (1|adjmfc.group) + (1|timepoint:adjmfc.group)
SH2D3A	0.0918767	7.72121e-10	0	0.0261022	1.61144e-09	0.00100494	0.881016	CD8_CD161_Tcell	~ age + (1|sex) + (1|subjectid) + (1|timepoint) + (1|adjmfc.group) + (1|timepoint:adjmfc.group)
VAV1	0	0.0028005	0.426458	0.0115956	0	0.05184	0.507306	CD8_CD161_Tcell	~ age + (1|sex) + (1|subjectid) + (1|timepoint) + (1|adjmfc.group) + (1|timepoint:adjmfc.group)
ARHGEF18	0	0	0.0390643	0.0139743	0	0.0442446	0.902717	CD8_CD161_Tcell	~ age + (1|sex) + (1|subjectid) + (1|timepoint) + (1|adjmfc.group) + (1|timepoint:adjmfc.group)
MCOLN1	0	0.0142918	0.35325	0.0434413	8.40879e-11	0.000773261	0.588244	CD8_CD161_Tcell	~ age + (1|sex) + (1|subjectid) + (1|timepoint) + (1|adjmfc.group) + (1|timepoint:adjmfc.group)
PNPLA6	0	0	0	0	0	0.0415907	0.958409	CD8_CD161_Tcell	~ age + (1|sex) + (1|subjectid) + (1|timepoint) + (1|adjmfc.group) + (1|timepoint:adjmfc.group)
XAB2	0	0	0	0	0	0.000244946	0.999755	CD8_CD161_Tcell	~ age + (1|sex) + (1|subjectid) + (1|timepoint) + (1|adjmfc.group) + (1|timepoint:adjmfc.group)
PET100	0.374633	0	0.187564	0	0	0.00873785	0.429065	CD8_CD161_Tcell	~ age + (1|sex) + (1|subjectid) + (1|timepoint) + (1|adjmfc.group) + (1|timepoint:adjmfc.group)
CTD-3214H19.4	0	0	1.98018e-10	0	0	0.103483	0.896517	CD8_CD161_Tcell	~ age + (1|sex) + (1|subjectid) + (1|timepoint) + (1|adjmfc.group) + (1|timepoint:adjmfc.group)
STXBP2	0	0	0	0	0	0.0449079	0.955092	CD8_CD161_Tcell	~ age + (1|sex) + (1|subjectid) + (1|timepoint) + (1|adjmfc.group) + (1|timepoint:adjmfc.group)
MAP2K7	0	0	0.0658853	0	0	0.00294517	0.93117	CD8_CD161_Tcell	~ age + (1|sex) + (1|subjectid) + (1|timepoint) + (1|adjmfc.group) + (1|timepoint:adjmfc.group)
TGFBR3L	0	0	0.151338	0.068859	4.19682e-09	0.0483877	0.731416	CD8_CD161_Tcell	~ age + (1|sex) + (1|subjectid) + (1|timepoint) + (1|adjmfc.group) + (1|timepoint:adjmfc.group)
TIMM44	0.00894089	0.0626924	0	0	0	2.12564e-06	0.928365	CD8_CD161_Tcell	~ age + (1|sex) + (1|subjectid) + (1|timepoint) + (1|adjmfc.group) + (1|timepoint:adjmfc.group)
ELAVL1	1.21074e-09	0	0	0.225259	0.0281617	0.034682	0.711897	CD8_CD161_Tcell	~ age + (1|sex) + (1|subjectid) + (1|timepoint) + (1|adjmfc.group) + (1|timepoint:adjmfc.group)
CTD-2325M2.1	0	8.30039e-10	0.277769	0.0151097	3.24595e-10	0.143671	0.56345	CD8_CD161_Tcell	~ age + (1|sex) + (1|subjectid) + (1|timepoint) + (1|adjmfc.group) + (1|timepoint:adjmfc.group)
CERS4	0.0546308	0.0247977	2.04311e-08	1.68434e-08	0.12284	0.00880315	0.788928	CD8_CD161_Tcell	~ age + (1|sex) + (1|subjectid) + (1|timepoint) + (1|adjmfc.group) + (1|timepoint:adjmfc.group)
CD320	0	1.28835e-10	0.158549	4.0025e-10	0	5.0505e-08	0.841451	CD8_CD161_Tcell	~ age + (1|sex) + (1|subjectid) + (1|timepoint) + (1|adjmfc.group) + (1|timepoint:adjmfc.group)
NDUFA7.1	0	0	0	0.00699973	0	0.004243	0.988757	CD8_CD161_Tcell	~ age + (1|sex) + (1|subjectid) + (1|timepoint) + (1|adjmfc.group) + (1|timepoint:adjmfc.group)
RPS28	0.388076	0.0508701	0.249518	0.00634662	0	0.113356	0.191833	CD8_CD161_Tcell	~ age + (1|sex) + (1|subjectid) + (1|timepoint) + (1|adjmfc.group) + (1|timepoint:adjmfc.group)
RAB11B-AS1	0	0	0	0	0	0.0270239	0.972976	CD8_CD161_Tcell	~ age + (1|sex) + (1|subjectid) + (1|timepoint) + (1|adjmfc.group) + (1|timepoint:adjmfc.group)
RAB11B	0	0	0	0	0	0.00743275	0.992567	CD8_CD161_Tcell	~ age + (1|sex) + (1|subjectid) + (1|timepoint) + (1|adjmfc.group) + (1|timepoint:adjmfc.group)
44622	0.0654558	0	0.291467	0	9.10091e-08	0.0576048	0.585472	CD8_CD161_Tcell	~ age + (1|sex) + (1|subjectid) + (1|timepoint) + (1|adjmfc.group) + (1|timepoint:adjmfc.group)
HNRNPM	0	6.20626e-10	0.22673	0.0461009	2.21034e-09	0.0716428	0.655526	CD8_CD161_Tcell	~ age + (1|sex) + (1|subjectid) + (1|timepoint) + (1|adjmfc.group) + (1|timepoint:adjmfc.group)
ZNF414	0	0	0.0111797	0	0	0.000275622	0.988545	CD8_CD161_Tcell	~ age + (1|sex) + (1|subjectid) + (1|timepoint) + (1|adjmfc.group) + (1|timepoint:adjmfc.group)
MYO1F	0	0	0.349816	0	1.06665e-10	0.000624041	0.64956	CD8_CD161_Tcell	~ age + (1|sex) + (1|subjectid) + (1|timepoint) + (1|adjmfc.group) + (1|timepoint:adjmfc.group)
ZNF317	2.57528e-09	0.0443993	0.20568	0.052774	0	0.000295865	0.696851	CD8_CD161_Tcell	~ age + (1|sex) + (1|subjectid) + (1|timepoint) + (1|adjmfc.group) + (1|timepoint:adjmfc.group)
ZNF699	0.010519	0	0	0	0	0.0849619	0.904519	CD8_CD161_Tcell	~ age + (1|sex) + (1|subjectid) + (1|timepoint) + (1|adjmfc.group) + (1|timepoint:adjmfc.group)
ZNF559	0	0	0	0	0	0.00169712	0.998303	CD8_CD161_Tcell	~ age + (1|sex) + (1|subjectid) + (1|timepoint) + (1|adjmfc.group) + (1|timepoint:adjmfc.group)
ZNF266	0.00641626	0	0	0	0	0.0767331	0.916851	CD8_CD161_Tcell	~ age + (1|sex) + (1|subjectid) + (1|timepoint) + (1|adjmfc.group) + (1|timepoint:adjmfc.group)
ZNF121	0	0	0	0	0	0.0511031	0.948897	CD8_CD161_Tcell	~ age + (1|sex) + (1|subjectid) + (1|timepoint) + (1|adjmfc.group) + (1|timepoint:adjmfc.group)
FBXL12	0	0.0479624	0.0473281	0	0	0.00855891	0.896151	CD8_CD161_Tcell	~ age + (1|sex) + (1|subjectid) + (1|timepoint) + (1|adjmfc.group) + (1|timepoint:adjmfc.group)
UBL5	0.106947	0	0.128992	0	0	0.048195	0.715867	CD8_CD161_Tcell	~ age + (1|sex) + (1|subjectid) + (1|timepoint) + (1|adjmfc.group) + (1|timepoint:adjmfc.group)
PIN1	2.08787e-09	0	0.197197	0	0	0.00109839	0.801704	CD8_CD161_Tcell	~ age + (1|sex) + (1|subjectid) + (1|timepoint) + (1|adjmfc.group) + (1|timepoint:adjmfc.group)
C19orf66	0	1.60839e-10	0.147638	0	0.095005	0.0637406	0.693617	CD8_CD161_Tcell	~ age + (1|sex) + (1|subjectid) + (1|timepoint) + (1|adjmfc.group) + (1|timepoint:adjmfc.group)
PPAN	0	0	0	0	0.0435544	0.00396575	0.95248	CD8_CD161_Tcell	~ age + (1|sex) + (1|subjectid) + (1|timepoint) + (1|adjmfc.group) + (1|timepoint:adjmfc.group)
EIF3G	0.0629838	0	0.180438	0	0.0891267	0.00268668	0.664765	CD8_CD161_Tcell	~ age + (1|sex) + (1|subjectid) + (1|timepoint) + (1|adjmfc.group) + (1|timepoint:adjmfc.group)
DNMT1	3.24826e-08	0	0.216788	0	2.13679e-09	0.012177	0.771035	CD8_CD161_Tcell	~ age + (1|sex) + (1|subjectid) + (1|timepoint) + (1|adjmfc.group) + (1|timepoint:adjmfc.group)
MRPL4	0	0.00457431	0	0.0217641	0	0.0183552	0.955306	CD8_CD161_Tcell	~ age + (1|sex) + (1|subjectid) + (1|timepoint) + (1|adjmfc.group) + (1|timepoint:adjmfc.group)
ICAM3	0.0566203	9.38964e-07	0	0	0	0.134406	0.808973	CD8_CD161_Tcell	~ age + (1|sex) + (1|subjectid) + (1|timepoint) + (1|adjmfc.group) + (1|timepoint:adjmfc.group)
TYK2	0	0	0	0	0	0.132753	0.867247	CD8_CD161_Tcell	~ age + (1|sex) + (1|subjectid) + (1|timepoint) + (1|adjmfc.group) + (1|timepoint:adjmfc.group)
CDC37	1.6836e-09	1.81006e-09	0.267328	1.18757e-09	0.00678205	0.12398	0.60191	CD8_CD161_Tcell	~ age + (1|sex) + (1|subjectid) + (1|timepoint) + (1|adjmfc.group) + (1|timepoint:adjmfc.group)
PDE4A	0.0420762	1.41554e-07	0.0601578	0.0375486	0	0.0549697	0.805248	CD8_CD161_Tcell	~ age + (1|sex) + (1|subjectid) + (1|timepoint) + (1|adjmfc.group) + (1|timepoint:adjmfc.group)
KEAP1	0.00313804	1.78212e-10	0	0	0.0327482	0.00180715	0.962307	CD8_CD161_Tcell	~ age + (1|sex) + (1|subjectid) + (1|timepoint) + (1|adjmfc.group) + (1|timepoint:adjmfc.group)
S1PR5	0.264674	0.0124943	1.2835e-09	0	0	0.000100267	0.722732	CD8_CD161_Tcell	~ age + (1|sex) + (1|subjectid) + (1|timepoint) + (1|adjmfc.group) + (1|timepoint:adjmfc.group)
ATG4D	0	0	0	0.0619149	0	0.116181	0.821904	CD8_CD161_Tcell	~ age + (1|sex) + (1|subjectid) + (1|timepoint) + (1|adjmfc.group) + (1|timepoint:adjmfc.group)
KRI1	0	0.00299413	0.0179613	0.024022	0	0.00985438	0.945168	CD8_CD161_Tcell	~ age + (1|sex) + (1|subjectid) + (1|timepoint) + (1|adjmfc.group) + (1|timepoint:adjmfc.group)
CDKN2D	0.154354	2.20336e-09	6.69328e-10	3.72283e-10	0	0.0469	0.798746	CD8_CD161_Tcell	~ age + (1|sex) + (1|subjectid) + (1|timepoint) + (1|adjmfc.group) + (1|timepoint:adjmfc.group)
SLC44A2	1.16915e-10	0.0158077	0.00926513	0	0	0.174811	0.800116	CD8_CD161_Tcell	~ age + (1|sex) + (1|subjectid) + (1|timepoint) + (1|adjmfc.group) + (1|timepoint:adjmfc.group)
ILF3-AS1	0	2.38285e-10	0	1.08031e-10	0.0302157	0.000711355	0.969073	CD8_CD161_Tcell	~ age + (1|sex) + (1|subjectid) + (1|timepoint) + (1|adjmfc.group) + (1|timepoint:adjmfc.group)
ILF3	0	7.77862e-10	0	0	0.0520843	0.0162753	0.93164	CD8_CD161_Tcell	~ age + (1|sex) + (1|subjectid) + (1|timepoint) + (1|adjmfc.group) + (1|timepoint:adjmfc.group)
QTRT1	0	0	0.167519	0	0.0725662	0.0307707	0.729144	CD8_CD161_Tcell	~ age + (1|sex) + (1|subjectid) + (1|timepoint) + (1|adjmfc.group) + (1|timepoint:adjmfc.group)
DNM2	1.58407e-10	0	0.19743	0.0435073	0	0.0519823	0.707081	CD8_CD161_Tcell	~ age + (1|sex) + (1|subjectid) + (1|timepoint) + (1|adjmfc.group) + (1|timepoint:adjmfc.group)
TMED1	0	0	0.0588512	0	0	0.00578855	0.93536	CD8_CD161_Tcell	~ age + (1|sex) + (1|subjectid) + (1|timepoint) + (1|adjmfc.group) + (1|timepoint:adjmfc.group)
C19orf52	0.00324387	0	0.0430805	0	0	0.00571578	0.94796	CD8_CD161_Tcell	~ age + (1|sex) + (1|subjectid) + (1|timepoint) + (1|adjmfc.group) + (1|timepoint:adjmfc.group)
SMARCA4	0	0	0	0.00940626	2.14016e-10	0.0333451	0.957249	CD8_CD161_Tcell	~ age + (1|sex) + (1|subjectid) + (1|timepoint) + (1|adjmfc.group) + (1|timepoint:adjmfc.group)
TMEM205	0	2.90268e-10	0.325439	0	0	0.000609853	0.673952	CD8_CD161_Tcell	~ age + (1|sex) + (1|subjectid) + (1|timepoint) + (1|adjmfc.group) + (1|timepoint:adjmfc.group)
CCDC159	0	0	0.239039	1.4038e-09	0.0305014	0.0131766	0.717283	CD8_CD161_Tcell	~ age + (1|sex) + (1|subjectid) + (1|timepoint) + (1|adjmfc.group) + (1|timepoint:adjmfc.group)
SWSAP1	2.69463e-09	0	0.0466479	0	0.112388	0.132032	0.708933	CD8_CD161_Tcell	~ age + (1|sex) + (1|subjectid) + (1|timepoint) + (1|adjmfc.group) + (1|timepoint:adjmfc.group)
PRKCSH	0	0	0	0.00154243	0	0.100719	0.897739	CD8_CD161_Tcell	~ age + (1|sex) + (1|subjectid) + (1|timepoint) + (1|adjmfc.group) + (1|timepoint:adjmfc.group)
ECSIT	1.06964e-08	0.003722	0.099988	0.0641067	0	0.0160612	0.816122	CD8_CD161_Tcell	~ age + (1|sex) + (1|subjectid) + (1|timepoint) + (1|adjmfc.group) + (1|timepoint:adjmfc.group)
ELOF1	0	0	0	0	0	0.0168655	0.983134	CD8_CD161_Tcell	~ age + (1|sex) + (1|subjectid) + (1|timepoint) + (1|adjmfc.group) + (1|timepoint:adjmfc.group)
ACP5	0	0.00190613	0.383946	0	0	0.000762295	0.613386	CD8_CD161_Tcell	~ age + (1|sex) + (1|subjectid) + (1|timepoint) + (1|adjmfc.group) + (1|timepoint:adjmfc.group)
ZNF136	0	0.00210929	0	0	0.0687841	0.00161232	0.927494	CD8_CD161_Tcell	~ age + (1|sex) + (1|subjectid) + (1|timepoint) + (1|adjmfc.group) + (1|timepoint:adjmfc.group)
ZNF44	0	0	0.369216	0	0	0.0325256	0.598258	CD8_CD161_Tcell	~ age + (1|sex) + (1|subjectid) + (1|timepoint) + (1|adjmfc.group) + (1|timepoint:adjmfc.group)
ZNF799	0.0594105	0	0.129336	0.142812	0	0.112342	0.556099	CD8_CD161_Tcell	~ age + (1|sex) + (1|subjectid) + (1|timepoint) + (1|adjmfc.group) + (1|timepoint:adjmfc.group)
ZNF791	8.68481e-08	0	0.307272	0	0.181159	0.000625668	0.510943	CD8_CD161_Tcell	~ age + (1|sex) + (1|subjectid) + (1|timepoint) + (1|adjmfc.group) + (1|timepoint:adjmfc.group)
WDR83	1.93204e-10	5.98948e-07	0.184721	0.0435022	0	0.0104782	0.761298	CD8_CD161_Tcell	~ age + (1|sex) + (1|subjectid) + (1|timepoint) + (1|adjmfc.group) + (1|timepoint:adjmfc.group)
WDR83OS	0.16721	0	0	0	0	0.0491897	0.783601	CD8_CD161_Tcell	~ age + (1|sex) + (1|subjectid) + (1|timepoint) + (1|adjmfc.group) + (1|timepoint:adjmfc.group)
DHPS	0	0	0	0	0.13501	0.0123912	0.852599	CD8_CD161_Tcell	~ age + (1|sex) + (1|subjectid) + (1|timepoint) + (1|adjmfc.group) + (1|timepoint:adjmfc.group)
FBXW9	0	0	0.116938	0.0677181	0.00960378	0.0374557	0.768284	CD8_CD161_Tcell	~ age + (1|sex) + (1|subjectid) + (1|timepoint) + (1|adjmfc.group) + (1|timepoint:adjmfc.group)
C19orf43	0	3.3523e-10	5.0164e-10	0	0.0452249	0.00328845	0.951487	CD8_CD161_Tcell	~ age + (1|sex) + (1|subjectid) + (1|timepoint) + (1|adjmfc.group) + (1|timepoint:adjmfc.group)
ASNA1	0	0	0.387807	0	0.111087	0.000172447	0.500933	CD8_CD161_Tcell	~ age + (1|sex) + (1|subjectid) + (1|timepoint) + (1|adjmfc.group) + (1|timepoint:adjmfc.group)
HOOK2	0	0	0.0878105	0.00905335	0.0083448	0.00476211	0.890029	CD8_CD161_Tcell	~ age + (1|sex) + (1|subjectid) + (1|timepoint) + (1|adjmfc.group) + (1|timepoint:adjmfc.group)
JUNB	0.387512	0	0.098809	0.0685687	0	0.00646908	0.438642	CD8_CD161_Tcell	~ age + (1|sex) + (1|subjectid) + (1|timepoint) + (1|adjmfc.group) + (1|timepoint:adjmfc.group)
PRDX2	0	0	0	0	0	0.0988324	0.901168	CD8_CD161_Tcell	~ age + (1|sex) + (1|subjectid) + (1|timepoint) + (1|adjmfc.group) + (1|timepoint:adjmfc.group)
DNASE2	0	0	0	0.047008	0	0.00262667	0.950365	CD8_CD161_Tcell	~ age + (1|sex) + (1|subjectid) + (1|timepoint) + (1|adjmfc.group) + (1|timepoint:adjmfc.group)
GCDH	0	0	0.0641743	0	0	0.0395487	0.896277	CD8_CD161_Tcell	~ age + (1|sex) + (1|subjectid) + (1|timepoint) + (1|adjmfc.group) + (1|timepoint:adjmfc.group)
FARSA	0	0	0	0	0	0.00957674	0.990423	CD8_CD161_Tcell	~ age + (1|sex) + (1|subjectid) + (1|timepoint) + (1|adjmfc.group) + (1|timepoint:adjmfc.group)
CALR	0	6.90745e-11	0.280631	0.304594	0	0.00683052	0.407944	CD8_CD161_Tcell	~ age + (1|sex) + (1|subjectid) + (1|timepoint) + (1|adjmfc.group) + (1|timepoint:adjmfc.group)
CTC-425F1.4	0	0	0	0	0	0.0156409	0.984359	CD8_CD161_Tcell	~ age + (1|sex) + (1|subjectid) + (1|timepoint) + (1|adjmfc.group) + (1|timepoint:adjmfc.group)
RAD23A	8.6801e-09	9.48808e-10	0.182584	0	0.11311	0.0708101	0.633496	CD8_CD161_Tcell	~ age + (1|sex) + (1|subjectid) + (1|timepoint) + (1|adjmfc.group) + (1|timepoint:adjmfc.group)
GADD45GIP1	0.00785427	3.9187e-09	0	0	0	0.00478417	0.987362	CD8_CD161_Tcell	~ age + (1|sex) + (1|subjectid) + (1|timepoint) + (1|adjmfc.group) + (1|timepoint:adjmfc.group)
TRMT1	0	0.0692271	0	0	0	0.00317787	0.927595	CD8_CD161_Tcell	~ age + (1|sex) + (1|subjectid) + (1|timepoint) + (1|adjmfc.group) + (1|timepoint:adjmfc.group)
NACC1	0	1.08566e-10	0.0104715	0	0.0570555	0.0789041	0.853569	CD8_CD161_Tcell	~ age + (1|sex) + (1|subjectid) + (1|timepoint) + (1|adjmfc.group) + (1|timepoint:adjmfc.group)
STX10	0	0.0456482	0	0.034093	0	0.00790382	0.912355	CD8_CD161_Tcell	~ age + (1|sex) + (1|subjectid) + (1|timepoint) + (1|adjmfc.group) + (1|timepoint:adjmfc.group)
IER2	0.207486	1.50872e-10	0.249765	0.0631746	0	0.0810916	0.398483	CD8_CD161_Tcell	~ age + (1|sex) + (1|subjectid) + (1|timepoint) + (1|adjmfc.group) + (1|timepoint:adjmfc.group)
CCDC130	0	0	0	0	0	0.000790781	0.999209	CD8_CD161_Tcell	~ age + (1|sex) + (1|subjectid) + (1|timepoint) + (1|adjmfc.group) + (1|timepoint:adjmfc.group)
MRI1	0.0288511	1.97453e-09	0.243991	6.75588e-10	0	0.0366433	0.690515	CD8_CD161_Tcell	~ age + (1|sex) + (1|subjectid) + (1|timepoint) + (1|adjmfc.group) + (1|timepoint:adjmfc.group)
C19orf53	0.0179996	0	0.267468	0	0	0.053348	0.661185	CD8_CD161_Tcell	~ age + (1|sex) + (1|subjectid) + (1|timepoint) + (1|adjmfc.group) + (1|timepoint:adjmfc.group)
MIR24-2	3.55651e-08	1.14571e-10	0.244117	0	1.06191e-07	0.053703	0.702179	CD8_CD161_Tcell	~ age + (1|sex) + (1|subjectid) + (1|timepoint) + (1|adjmfc.group) + (1|timepoint:adjmfc.group)
CC2D1A	0.0352949	5.16606e-10	0.018131	0.0278453	0	0.00780268	0.910926	CD8_CD161_Tcell	~ age + (1|sex) + (1|subjectid) + (1|timepoint) + (1|adjmfc.group) + (1|timepoint:adjmfc.group)
DCAF15	0	0.0970878	0	0	0	0.0351712	0.867741	CD8_CD161_Tcell	~ age + (1|sex) + (1|subjectid) + (1|timepoint) + (1|adjmfc.group) + (1|timepoint:adjmfc.group)
RFX1	0	0	0.0384735	0	0	0.02795	0.933577	CD8_CD161_Tcell	~ age + (1|sex) + (1|subjectid) + (1|timepoint) + (1|adjmfc.group) + (1|timepoint:adjmfc.group)
IL27RA	0	0	0	0	0	0.00396036	0.99604	CD8_CD161_Tcell	~ age + (1|sex) + (1|subjectid) + (1|timepoint) + (1|adjmfc.group) + (1|timepoint:adjmfc.group)
SAMD1	0	0.0567449	0	2.09402e-10	0	0.132146	0.811109	CD8_CD161_Tcell	~ age + (1|sex) + (1|subjectid) + (1|timepoint) + (1|adjmfc.group) + (1|timepoint:adjmfc.group)
PRKACA	0.0854732	0	0.0194731	0.0135735	0	0.0221057	0.859375	CD8_CD161_Tcell	~ age + (1|sex) + (1|subjectid) + (1|timepoint) + (1|adjmfc.group) + (1|timepoint:adjmfc.group)
ASF1B	9.65109e-11	0	0.240086	0.140438	3.37207e-08	0.0711375	0.548339	CD8_CD161_Tcell	~ age + (1|sex) + (1|subjectid) + (1|timepoint) + (1|adjmfc.group) + (1|timepoint:adjmfc.group)
LPHN1	0	0	0	0.0100163	0	0.0475791	0.942405	CD8_CD161_Tcell	~ age + (1|sex) + (1|subjectid) + (1|timepoint) + (1|adjmfc.group) + (1|timepoint:adjmfc.group)
CD97	0	1.6698e-09	0.123936	8.275e-10	0.225744	0.00451117	0.645809	CD8_CD161_Tcell	~ age + (1|sex) + (1|subjectid) + (1|timepoint) + (1|adjmfc.group) + (1|timepoint:adjmfc.group)
DDX39A	0	0.00468823	0.12434	0	0.198564	0.0298591	0.642549	CD8_CD161_Tcell	~ age + (1|sex) + (1|subjectid) + (1|timepoint) + (1|adjmfc.group) + (1|timepoint:adjmfc.group)
PKN1	0	0	0.385141	0	0.014561	2.68097e-05	0.600271	CD8_CD161_Tcell	~ age + (1|sex) + (1|subjectid) + (1|timepoint) + (1|adjmfc.group) + (1|timepoint:adjmfc.group)
GIPC1	0	0	0.394794	0	0	0.00772028	0.597486	CD8_CD161_Tcell	~ age + (1|sex) + (1|subjectid) + (1|timepoint) + (1|adjmfc.group) + (1|timepoint:adjmfc.group)
DNAJB1	0.474299	0	0.0119292	0.0424333	5.75518e-09	0.0118352	0.459503	CD8_CD161_Tcell	~ age + (1|sex) + (1|subjectid) + (1|timepoint) + (1|adjmfc.group) + (1|timepoint:adjmfc.group)
TECR	0	1.86217e-09	0.333495	1.59899e-08	6.05882e-10	0.0718638	0.594641	CD8_CD161_Tcell	~ age + (1|sex) + (1|subjectid) + (1|timepoint) + (1|adjmfc.group) + (1|timepoint:adjmfc.group)
NDUFB7	0.0761255	8.66054e-11	0.0793244	0	0	0.112511	0.732039	CD8_CD161_Tcell	~ age + (1|sex) + (1|subjectid) + (1|timepoint) + (1|adjmfc.group) + (1|timepoint:adjmfc.group)
ZNF333	0	0	0.0179312	4.77817e-10	0	0.00677263	0.975296	CD8_CD161_Tcell	~ age + (1|sex) + (1|subjectid) + (1|timepoint) + (1|adjmfc.group) + (1|timepoint:adjmfc.group)
ILVBL	0	0	0	0	0	0.0137594	0.986241	CD8_CD161_Tcell	~ age + (1|sex) + (1|subjectid) + (1|timepoint) + (1|adjmfc.group) + (1|timepoint:adjmfc.group)
BRD4	0.0489141	0	1.95057e-10	0.0123539	0	0.00509216	0.93364	CD8_CD161_Tcell	~ age + (1|sex) + (1|subjectid) + (1|timepoint) + (1|adjmfc.group) + (1|timepoint:adjmfc.group)
AKAP8	0	0.0738179	0.0136336	0.128612	0	0.0986765	0.68526	CD8_CD161_Tcell	~ age + (1|sex) + (1|subjectid) + (1|timepoint) + (1|adjmfc.group) + (1|timepoint:adjmfc.group)
AKAP8L	0.049576	9.45982e-11	0	3.99465e-10	0	0.0177802	0.932644	CD8_CD161_Tcell	~ age + (1|sex) + (1|subjectid) + (1|timepoint) + (1|adjmfc.group) + (1|timepoint:adjmfc.group)
WIZ	0.0275246	0	0.186966	5.63948e-10	0.0104015	0.0158687	0.759239	CD8_CD161_Tcell	~ age + (1|sex) + (1|subjectid) + (1|timepoint) + (1|adjmfc.group) + (1|timepoint:adjmfc.group)
RASAL3	0	0	0.56953	0	0.00555526	0.00721788	0.417696	CD8_CD161_Tcell	~ age + (1|sex) + (1|subjectid) + (1|timepoint) + (1|adjmfc.group) + (1|timepoint:adjmfc.group)
TPM4	0.0867039	0	0.0676957	0	2.49135e-10	0.159465	0.686136	CD8_CD161_Tcell	~ age + (1|sex) + (1|subjectid) + (1|timepoint) + (1|adjmfc.group) + (1|timepoint:adjmfc.group)
RAB8A	0	0	0	0	0	0.00366057	0.996339	CD8_CD161_Tcell	~ age + (1|sex) + (1|subjectid) + (1|timepoint) + (1|adjmfc.group) + (1|timepoint:adjmfc.group)
HSH2D	0.0680169	0	0	0	0	0.00132467	0.930658	CD8_CD161_Tcell	~ age + (1|sex) + (1|subjectid) + (1|timepoint) + (1|adjmfc.group) + (1|timepoint:adjmfc.group)
FAM32A	0	0	0.266887	0	0	0.0510226	0.68209	CD8_CD161_Tcell	~ age + (1|sex) + (1|subjectid) + (1|timepoint) + (1|adjmfc.group) + (1|timepoint:adjmfc.group)
AP1M1	0	0	0	0	0	0.085617	0.914383	CD8_CD161_Tcell	~ age + (1|sex) + (1|subjectid) + (1|timepoint) + (1|adjmfc.group) + (1|timepoint:adjmfc.group)
CTD-2562J15.6	0	0	0	0	0	0.0347162	0.965284	CD8_CD161_Tcell	~ age + (1|sex) + (1|subjectid) + (1|timepoint) + (1|adjmfc.group) + (1|timepoint:adjmfc.group)
KLF2	3.08561e-09	0.0216646	0	0.0216551	9.02355e-07	0.000484852	0.956195	CD8_CD161_Tcell	~ age + (1|sex) + (1|subjectid) + (1|timepoint) + (1|adjmfc.group) + (1|timepoint:adjmfc.group)
EPS15L1	0	0	0	0.00460797	0.0064269	0.00554464	0.98342	CD8_CD161_Tcell	~ age + (1|sex) + (1|subjectid) + (1|timepoint) + (1|adjmfc.group) + (1|timepoint:adjmfc.group)
CHERP	1.5833e-10	1.76858e-10	0.0894958	0	0	0.0365864	0.873918	CD8_CD161_Tcell	~ age + (1|sex) + (1|subjectid) + (1|timepoint) + (1|adjmfc.group) + (1|timepoint:adjmfc.group)
SLC35E1	0	0	8.24682e-10	0.0229046	0	0.000565615	0.97653	CD8_CD161_Tcell	~ age + (1|sex) + (1|subjectid) + (1|timepoint) + (1|adjmfc.group) + (1|timepoint:adjmfc.group)
SMIM7	0	0	0	0	0	0.0623339	0.937666	CD8_CD161_Tcell	~ age + (1|sex) + (1|subjectid) + (1|timepoint) + (1|adjmfc.group) + (1|timepoint:adjmfc.group)
SIN3B	0.0386975	0.0123096	0	0.00165114	2.27499e-09	0.0163874	0.930954	CD8_CD161_Tcell	~ age + (1|sex) + (1|subjectid) + (1|timepoint) + (1|adjmfc.group) + (1|timepoint:adjmfc.group)
MYO9B	0	0	0	0	0	0.00342207	0.996578	CD8_CD161_Tcell	~ age + (1|sex) + (1|subjectid) + (1|timepoint) + (1|adjmfc.group) + (1|timepoint:adjmfc.group)
USE1	0	0	0	0	0	7.51393e-05	0.999925	CD8_CD161_Tcell	~ age + (1|sex) + (1|subjectid) + (1|timepoint) + (1|adjmfc.group) + (1|timepoint:adjmfc.group)
OCEL1	0	0.0145676	0.232884	0	0.0235206	0.0392513	0.689777	CD8_CD161_Tcell	~ age + (1|sex) + (1|subjectid) + (1|timepoint) + (1|adjmfc.group) + (1|timepoint:adjmfc.group)
NR2F6	0	5.24089e-10	0.336356	2.58614e-08	0.0050649	0.125141	0.533438	CD8_CD161_Tcell	~ age + (1|sex) + (1|subjectid) + (1|timepoint) + (1|adjmfc.group) + (1|timepoint:adjmfc.group)
BABAM1	0	0	0.114267	0	0	0.0529844	0.832748	CD8_CD161_Tcell	~ age + (1|sex) + (1|subjectid) + (1|timepoint) + (1|adjmfc.group) + (1|timepoint:adjmfc.group)
MRPL34	7.40662e-09	0	0.159193	5.08433e-09	0.225265	0.0426541	0.572888	CD8_CD161_Tcell	~ age + (1|sex) + (1|subjectid) + (1|timepoint) + (1|adjmfc.group) + (1|timepoint:adjmfc.group)
DDA1	0.00190425	3.84939e-10	0	4.14406e-10	0	0.00163997	0.996456	CD8_CD161_Tcell	~ age + (1|sex) + (1|subjectid) + (1|timepoint) + (1|adjmfc.group) + (1|timepoint:adjmfc.group)
ANO8	0	0	0.10986	0	0	0.125723	0.764417	CD8_CD161_Tcell	~ age + (1|sex) + (1|subjectid) + (1|timepoint) + (1|adjmfc.group) + (1|timepoint:adjmfc.group)
GTPBP3	5.19635e-09	5.85888e-09	0.251303	2.55234e-10	0	1.91226e-06	0.748695	CD8_CD161_Tcell	~ age + (1|sex) + (1|subjectid) + (1|timepoint) + (1|adjmfc.group) + (1|timepoint:adjmfc.group)
BST2	0.065869	1.18165e-09	0	0.144962	0	0.0307177	0.758451	CD8_CD161_Tcell	~ age + (1|sex) + (1|subjectid) + (1|timepoint) + (1|adjmfc.group) + (1|timepoint:adjmfc.group)
CTD-2521M24.9	0	0	0	0	0	5.08299e-05	0.999949	CD8_CD161_Tcell	~ age + (1|sex) + (1|subjectid) + (1|timepoint) + (1|adjmfc.group) + (1|timepoint:adjmfc.group)
MVB12A	0	0	0.196651	0.0545234	0	0.0249685	0.723857	CD8_CD161_Tcell	~ age + (1|sex) + (1|subjectid) + (1|timepoint) + (1|adjmfc.group) + (1|timepoint:adjmfc.group)
PGLS	1.3023e-09	0.120342	1.38565e-09	0.0848286	0	0.000558751	0.794271	CD8_CD161_Tcell	~ age + (1|sex) + (1|subjectid) + (1|timepoint) + (1|adjmfc.group) + (1|timepoint:adjmfc.group)
FAM129C	0.0283983	0	0.366487	0	0	0.0541695	0.550946	CD8_CD161_Tcell	~ age + (1|sex) + (1|subjectid) + (1|timepoint) + (1|adjmfc.group) + (1|timepoint:adjmfc.group)
MAP1S	0	4.21746e-09	0.31974	0.00438119	0.0467595	0.0283152	0.600804	CD8_CD161_Tcell	~ age + (1|sex) + (1|subjectid) + (1|timepoint) + (1|adjmfc.group) + (1|timepoint:adjmfc.group)
FCHO1	0	3.48417e-10	0	0	0.0220855	0.00172103	0.976193	CD8_CD161_Tcell	~ age + (1|sex) + (1|subjectid) + (1|timepoint) + (1|adjmfc.group) + (1|timepoint:adjmfc.group)
JAK3	0	0.0257384	0	0	0	0.0040456	0.970216	CD8_CD161_Tcell	~ age + (1|sex) + (1|subjectid) + (1|timepoint) + (1|adjmfc.group) + (1|timepoint:adjmfc.group)
RPL18A	0	0.00278888	0.57354	0.0195314	0	0.221514	0.182626	CD8_CD161_Tcell	~ age + (1|sex) + (1|subjectid) + (1|timepoint) + (1|adjmfc.group) + (1|timepoint:adjmfc.group)
CCDC124	0.0629962	0	0.115214	4.33377e-10	0	0.00196984	0.81982	CD8_CD161_Tcell	~ age + (1|sex) + (1|subjectid) + (1|timepoint) + (1|adjmfc.group) + (1|timepoint:adjmfc.group)
ARRDC2	0	0	0.0427211	0	0	0.0462589	0.91102	CD8_CD161_Tcell	~ age + (1|sex) + (1|subjectid) + (1|timepoint) + (1|adjmfc.group) + (1|timepoint:adjmfc.group)
IL12RB1	0	0	0.0904942	0	0	0.0112456	0.89826	CD8_CD161_Tcell	~ age + (1|sex) + (1|subjectid) + (1|timepoint) + (1|adjmfc.group) + (1|timepoint:adjmfc.group)
MAST3	0	0	1.42861e-10	0	0	0.013631	0.986369	CD8_CD161_Tcell	~ age + (1|sex) + (1|subjectid) + (1|timepoint) + (1|adjmfc.group) + (1|timepoint:adjmfc.group)
RAB3A	0	0.00487297	0.119707	0.03703	1.00234e-08	0.0911587	0.747231	CD8_CD161_Tcell	~ age + (1|sex) + (1|subjectid) + (1|timepoint) + (1|adjmfc.group) + (1|timepoint:adjmfc.group)
JUND	0.0123326	4.9623e-09	0.201133	0	0.0723132	0.00142595	0.712795	CD8_CD161_Tcell	~ age + (1|sex) + (1|subjectid) + (1|timepoint) + (1|adjmfc.group) + (1|timepoint:adjmfc.group)
LSM4	0	0	0.256367	0	0	0.0107955	0.732837	CD8_CD161_Tcell	~ age + (1|sex) + (1|subjectid) + (1|timepoint) + (1|adjmfc.group) + (1|timepoint:adjmfc.group)
PGPEP1	0	2.80446e-10	0.0569059	6.29864e-10	0	0.0372481	0.905846	CD8_CD161_Tcell	~ age + (1|sex) + (1|subjectid) + (1|timepoint) + (1|adjmfc.group) + (1|timepoint:adjmfc.group)
SSBP4	0	0	0	0	0	0.0848334	0.915167	CD8_CD161_Tcell	~ age + (1|sex) + (1|subjectid) + (1|timepoint) + (1|adjmfc.group) + (1|timepoint:adjmfc.group)
ISYNA1	0	1.83137e-07	0.152244	0	0.173224	0.0885288	0.586003	CD8_CD161_Tcell	~ age + (1|sex) + (1|subjectid) + (1|timepoint) + (1|adjmfc.group) + (1|timepoint:adjmfc.group)
ELL	1.12395e-10	0	0.310904	0.106352	0.0325358	0.0439799	0.506228	CD8_CD161_Tcell	~ age + (1|sex) + (1|subjectid) + (1|timepoint) + (1|adjmfc.group) + (1|timepoint:adjmfc.group)
FKBP8	0	0	1.4382e-10	0	0	0.000109509	0.99989	CD8_CD161_Tcell	~ age + (1|sex) + (1|subjectid) + (1|timepoint) + (1|adjmfc.group) + (1|timepoint:adjmfc.group)
KXD1	0.00748835	1.49978e-09	0	0	0.0536932	0.0268662	0.911952	CD8_CD161_Tcell	~ age + (1|sex) + (1|subjectid) + (1|timepoint) + (1|adjmfc.group) + (1|timepoint:adjmfc.group)
AC005253.2	0.0173848	0	0.438543	0.130266	0	0.00964306	0.404163	CD8_CD161_Tcell	~ age + (1|sex) + (1|subjectid) + (1|timepoint) + (1|adjmfc.group) + (1|timepoint:adjmfc.group)
UBA52	4.29023e-10	0	0.420112	0.0302592	0.0421319	0.20776	0.299737	CD8_CD161_Tcell	~ age + (1|sex) + (1|subjectid) + (1|timepoint) + (1|adjmfc.group) + (1|timepoint:adjmfc.group)
C19orf60	0.0102757	1.05708e-15	0	0	0.111121	0.0365623	0.842041	CD8_CD161_Tcell	~ age + (1|sex) + (1|subjectid) + (1|timepoint) + (1|adjmfc.group) + (1|timepoint:adjmfc.group)
KLHL26	2.35578e-10	1.50734e-10	0.22561	0	0	0.110193	0.664197	CD8_CD161_Tcell	~ age + (1|sex) + (1|subjectid) + (1|timepoint) + (1|adjmfc.group) + (1|timepoint:adjmfc.group)
UPF1	1.96443e-10	9.01182e-11	0.311003	2.17397e-10	0.046536	0.0636618	0.578799	CD8_CD161_Tcell	~ age + (1|sex) + (1|subjectid) + (1|timepoint) + (1|adjmfc.group) + (1|timepoint:adjmfc.group)
COPE	3.13718e-10	1.64525e-08	0.26365	0.0323143	0	0.0596784	0.644357	CD8_CD161_Tcell	~ age + (1|sex) + (1|subjectid) + (1|timepoint) + (1|adjmfc.group) + (1|timepoint:adjmfc.group)
DDX49	0.0898585	0.00773643	0.0998859	0.112638	0	0.01647	0.673412	CD8_CD161_Tcell	~ age + (1|sex) + (1|subjectid) + (1|timepoint) + (1|adjmfc.group) + (1|timepoint:adjmfc.group)
SUGP2	0	0	0.0904197	0	0	0.000994358	0.908586	CD8_CD161_Tcell	~ age + (1|sex) + (1|subjectid) + (1|timepoint) + (1|adjmfc.group) + (1|timepoint:adjmfc.group)
ARMC6	0	1.86602e-08	1.48676e-06	0.00362543	0.151883	0.0153976	0.829092	CD8_CD161_Tcell	~ age + (1|sex) + (1|subjectid) + (1|timepoint) + (1|adjmfc.group) + (1|timepoint:adjmfc.group)
SLC25A42	0	0	0.131988	1.03526e-08	0.0187925	0.0277866	0.821432	CD8_CD161_Tcell	~ age + (1|sex) + (1|subjectid) + (1|timepoint) + (1|adjmfc.group) + (1|timepoint:adjmfc.group)
TMEM161A	0	0	0	0	0	0.0174736	0.982526	CD8_CD161_Tcell	~ age + (1|sex) + (1|subjectid) + (1|timepoint) + (1|adjmfc.group) + (1|timepoint:adjmfc.group)
MEF2BNB	0	0	1.24961e-10	1.12623e-10	0	0.00914923	0.990851	CD8_CD161_Tcell	~ age + (1|sex) + (1|subjectid) + (1|timepoint) + (1|adjmfc.group) + (1|timepoint:adjmfc.group)
RFXANK	0	0	0.0703742	0	0	0.00908725	0.920539	CD8_CD161_Tcell	~ age + (1|sex) + (1|subjectid) + (1|timepoint) + (1|adjmfc.group) + (1|timepoint:adjmfc.group)
NR2C2AP	0	0	9.71824e-11	0	0	0.152268	0.847732	CD8_CD161_Tcell	~ age + (1|sex) + (1|subjectid) + (1|timepoint) + (1|adjmfc.group) + (1|timepoint:adjmfc.group)
SUGP1	4.47452e-09	0.0456571	2.38728e-09	0.0901202	0.02761	0.0243168	0.812296	CD8_CD161_Tcell	~ age + (1|sex) + (1|subjectid) + (1|timepoint) + (1|adjmfc.group) + (1|timepoint:adjmfc.group)
GATAD2A	0.0350906	0	0	0	0	0.0012304	0.963679	CD8_CD161_Tcell	~ age + (1|sex) + (1|subjectid) + (1|timepoint) + (1|adjmfc.group) + (1|timepoint:adjmfc.group)
NDUFA13	0.131584	0	0.164978	0.00746999	0	0.0138479	0.68212	CD8_CD161_Tcell	~ age + (1|sex) + (1|subjectid) + (1|timepoint) + (1|adjmfc.group) + (1|timepoint:adjmfc.group)
PBX4	0	0	0	0	0	0.134273	0.865727	CD8_CD161_Tcell	~ age + (1|sex) + (1|subjectid) + (1|timepoint) + (1|adjmfc.group) + (1|timepoint:adjmfc.group)
LPAR2	0	0	0	0.0291774	0.0452177	0.00718216	0.918423	CD8_CD161_Tcell	~ age + (1|sex) + (1|subjectid) + (1|timepoint) + (1|adjmfc.group) + (1|timepoint:adjmfc.group)
GMIP	0.0559799	0.115517	0.100287	2.54689e-10	0	0.000300875	0.727915	CD8_CD161_Tcell	~ age + (1|sex) + (1|subjectid) + (1|timepoint) + (1|adjmfc.group) + (1|timepoint:adjmfc.group)
ATP13A1	0.0254497	0.00783695	0	0.0567509	0	0.00010219	0.90986	CD8_CD161_Tcell	~ age + (1|sex) + (1|subjectid) + (1|timepoint) + (1|adjmfc.group) + (1|timepoint:adjmfc.group)
ZNF101	0	0	0	0	0.0249002	0.0295134	0.945586	CD8_CD161_Tcell	~ age + (1|sex) + (1|subjectid) + (1|timepoint) + (1|adjmfc.group) + (1|timepoint:adjmfc.group)
ZNF506	0	0	0	0	0.000519697	0.0358707	0.96361	CD8_CD161_Tcell	~ age + (1|sex) + (1|subjectid) + (1|timepoint) + (1|adjmfc.group) + (1|timepoint:adjmfc.group)
ZNF626	0	0	0	0	0	0.0162225	0.983778	CD8_CD161_Tcell	~ age + (1|sex) + (1|subjectid) + (1|timepoint) + (1|adjmfc.group) + (1|timepoint:adjmfc.group)
ZNF430	0	0	0	0	0	0.00709166	0.992908	CD8_CD161_Tcell	~ age + (1|sex) + (1|subjectid) + (1|timepoint) + (1|adjmfc.group) + (1|timepoint:adjmfc.group)
ZNF714	0	2.60482e-09	0.354177	3.9494e-09	1.71303e-08	0.00890995	0.636913	CD8_CD161_Tcell	~ age + (1|sex) + (1|subjectid) + (1|timepoint) + (1|adjmfc.group) + (1|timepoint:adjmfc.group)
ZNF431	0.201647	0	0.0176227	0	0	0.0211041	0.759626	CD8_CD161_Tcell	~ age + (1|sex) + (1|subjectid) + (1|timepoint) + (1|adjmfc.group) + (1|timepoint:adjmfc.group)
ZNF708	0	0	0	0	0	0.00926881	0.990731	CD8_CD161_Tcell	~ age + (1|sex) + (1|subjectid) + (1|timepoint) + (1|adjmfc.group) + (1|timepoint:adjmfc.group)
ZNF493	0.0227356	0.0172303	1.1e-10	0	0	0.109145	0.850889	CD8_CD161_Tcell	~ age + (1|sex) + (1|subjectid) + (1|timepoint) + (1|adjmfc.group) + (1|timepoint:adjmfc.group)
ZNF429	2.2315e-10	0	0.190947	0.0286056	0	0.0449902	0.735457	CD8_CD161_Tcell	~ age + (1|sex) + (1|subjectid) + (1|timepoint) + (1|adjmfc.group) + (1|timepoint:adjmfc.group)
ZNF91	0	0	0	0	0	0.035802	0.964198	CD8_CD161_Tcell	~ age + (1|sex) + (1|subjectid) + (1|timepoint) + (1|adjmfc.group) + (1|timepoint:adjmfc.group)
ZNF675	0	0.0224568	0	0	1.13288e-10	0.118317	0.859226	CD8_CD161_Tcell	~ age + (1|sex) + (1|subjectid) + (1|timepoint) + (1|adjmfc.group) + (1|timepoint:adjmfc.group)
RPSAP58	0.0221265	0	0.349913	5.6964e-10	1.84037e-09	0.0163759	0.611584	CD8_CD161_Tcell	~ age + (1|sex) + (1|subjectid) + (1|timepoint) + (1|adjmfc.group) + (1|timepoint:adjmfc.group)
CTD-2017D11.1	0.0861264	0.00450536	0	0	0	0.190481	0.718887	CD8_CD161_Tcell	~ age + (1|sex) + (1|subjectid) + (1|timepoint) + (1|adjmfc.group) + (1|timepoint:adjmfc.group)
ZNF254	0	0.0462466	2.15751e-10	0	0	0.0119082	0.941845	CD8_CD161_Tcell	~ age + (1|sex) + (1|subjectid) + (1|timepoint) + (1|adjmfc.group) + (1|timepoint:adjmfc.group)
UQCRFS1	0.0561303	0.0748143	0.391869	0.0308804	0	0.0506242	0.395682	CD8_CD161_Tcell	~ age + (1|sex) + (1|subjectid) + (1|timepoint) + (1|adjmfc.group) + (1|timepoint:adjmfc.group)
POP4	0	0	0.0360829	1.58086e-10	0	0.000199579	0.963718	CD8_CD161_Tcell	~ age + (1|sex) + (1|subjectid) + (1|timepoint) + (1|adjmfc.group) + (1|timepoint:adjmfc.group)
PLEKHF1	0	0	3.7826e-10	0.00634761	0	0.0043435	0.989309	CD8_CD161_Tcell	~ age + (1|sex) + (1|subjectid) + (1|timepoint) + (1|adjmfc.group) + (1|timepoint:adjmfc.group)
C19orf12	0	0.00323213	0.0939998	0.0570689	0.00380323	0.0146222	0.827274	CD8_CD161_Tcell	~ age + (1|sex) + (1|subjectid) + (1|timepoint) + (1|adjmfc.group) + (1|timepoint:adjmfc.group)
URI1	0	0	0	0	0	0.00393065	0.996069	CD8_CD161_Tcell	~ age + (1|sex) + (1|subjectid) + (1|timepoint) + (1|adjmfc.group) + (1|timepoint:adjmfc.group)
ZNF507	0	0	0	0	0	0.00129127	0.998709	CD8_CD161_Tcell	~ age + (1|sex) + (1|subjectid) + (1|timepoint) + (1|adjmfc.group) + (1|timepoint:adjmfc.group)
PDCD5	0.0845872	0.069088	0	0	0	0.0336324	0.812692	CD8_CD161_Tcell	~ age + (1|sex) + (1|subjectid) + (1|timepoint) + (1|adjmfc.group) + (1|timepoint:adjmfc.group)
ANKRD27	0	0	0	0	0	0.00501707	0.994983	CD8_CD161_Tcell	~ age + (1|sex) + (1|subjectid) + (1|timepoint) + (1|adjmfc.group) + (1|timepoint:adjmfc.group)
NUDT19	0	0	0	0	0	0.128883	0.871117	CD8_CD161_Tcell	~ age + (1|sex) + (1|subjectid) + (1|timepoint) + (1|adjmfc.group) + (1|timepoint:adjmfc.group)
C19orf40	0	0	0.33054	0.00128875	0.0296274	0.00279208	0.635752	CD8_CD161_Tcell	~ age + (1|sex) + (1|subjectid) + (1|timepoint) + (1|adjmfc.group) + (1|timepoint:adjmfc.group)
CEBPG	2.81203e-09	1.57668e-10	1.45512e-10	0	0.0199004	0.00275802	0.977342	CD8_CD161_Tcell	~ age + (1|sex) + (1|subjectid) + (1|timepoint) + (1|adjmfc.group) + (1|timepoint:adjmfc.group)
PEPD	5.54198e-10	0.0268404	0.257549	0.0147531	0	0.018812	0.682045	CD8_CD161_Tcell	~ age + (1|sex) + (1|subjectid) + (1|timepoint) + (1|adjmfc.group) + (1|timepoint:adjmfc.group)
LSM14A	0	0	0	0	0	0.0106527	0.989347	CD8_CD161_Tcell	~ age + (1|sex) + (1|subjectid) + (1|timepoint) + (1|adjmfc.group) + (1|timepoint:adjmfc.group)
KIAA0355	0	0	0	0	0	0.00683507	0.993165	CD8_CD161_Tcell	~ age + (1|sex) + (1|subjectid) + (1|timepoint) + (1|adjmfc.group) + (1|timepoint:adjmfc.group)
GPI	0	7.97873e-11	0	2.43207e-10	0.141157	0.157822	0.701021	CD8_CD161_Tcell	~ age + (1|sex) + (1|subjectid) + (1|timepoint) + (1|adjmfc.group) + (1|timepoint:adjmfc.group)
UBA2	0	0	0.0555006	0	0	0.116209	0.82829	CD8_CD161_Tcell	~ age + (1|sex) + (1|subjectid) + (1|timepoint) + (1|adjmfc.group) + (1|timepoint:adjmfc.group)
ZNF302	0	3.7494e-10	0.302936	0	0	0.0698194	0.627244	CD8_CD161_Tcell	~ age + (1|sex) + (1|subjectid) + (1|timepoint) + (1|adjmfc.group) + (1|timepoint:adjmfc.group)
CTC-523E23.11	0.0483922	0	0.240161	0.0080501	0	0.00632546	0.697071	CD8_CD161_Tcell	~ age + (1|sex) + (1|subjectid) + (1|timepoint) + (1|adjmfc.group) + (1|timepoint:adjmfc.group)
GRAMD1A	0	1.13021e-07	0.353539	2.42677e-10	0	0.0343161	0.612145	CD8_CD161_Tcell	~ age + (1|sex) + (1|subjectid) + (1|timepoint) + (1|adjmfc.group) + (1|timepoint:adjmfc.group)
FXYD1	0	0	0.270115	0.000417161	0	0.212239	0.517229	CD8_CD161_Tcell	~ age + (1|sex) + (1|subjectid) + (1|timepoint) + (1|adjmfc.group) + (1|timepoint:adjmfc.group)
FXYD7	0	0	0.0292696	0	0	0.0104259	0.960305	CD8_CD161_Tcell	~ age + (1|sex) + (1|subjectid) + (1|timepoint) + (1|adjmfc.group) + (1|timepoint:adjmfc.group)
FXYD5	0.103209	0	0.238327	0.0321418	0	0.0543759	0.571947	CD8_CD161_Tcell	~ age + (1|sex) + (1|subjectid) + (1|timepoint) + (1|adjmfc.group) + (1|timepoint:adjmfc.group)
LSR	7.96852e-10	4.84908e-09	0.246692	0	3.95722e-09	0.00454262	0.748765	CD8_CD161_Tcell	~ age + (1|sex) + (1|subjectid) + (1|timepoint) + (1|adjmfc.group) + (1|timepoint:adjmfc.group)
USF2	0	0.0453613	1.95254e-10	0	0.182437	0.0198838	0.752318	CD8_CD161_Tcell	~ age + (1|sex) + (1|subjectid) + (1|timepoint) + (1|adjmfc.group) + (1|timepoint:adjmfc.group)
TMEM147	0	1.07201e-10	0.320933	0	5.02549e-10	0.0681372	0.610929	CD8_CD161_Tcell	~ age + (1|sex) + (1|subjectid) + (1|timepoint) + (1|adjmfc.group) + (1|timepoint:adjmfc.group)
HAUS5	0	0	0	0	0	0.00166371	0.998336	CD8_CD161_Tcell	~ age + (1|sex) + (1|subjectid) + (1|timepoint) + (1|adjmfc.group) + (1|timepoint:adjmfc.group)
RBM42	0	1.28823e-06	0	0	0.0122388	0.0641586	0.923601	CD8_CD161_Tcell	~ age + (1|sex) + (1|subjectid) + (1|timepoint) + (1|adjmfc.group) + (1|timepoint:adjmfc.group)
COX6B1	0.423574	0.0446204	0	0.00888099	0.0869216	0.0305831	0.40542	CD8_CD161_Tcell	~ age + (1|sex) + (1|subjectid) + (1|timepoint) + (1|adjmfc.group) + (1|timepoint:adjmfc.group)
KMT2B	0	0	0	0	0	0.0368324	0.963168	CD8_CD161_Tcell	~ age + (1|sex) + (1|subjectid) + (1|timepoint) + (1|adjmfc.group) + (1|timepoint:adjmfc.group)
U2AF1L4	0.0870146	8.38591e-10	0.0154571	2.71693e-09	0	0.0325839	0.864944	CD8_CD161_Tcell	~ age + (1|sex) + (1|subjectid) + (1|timepoint) + (1|adjmfc.group) + (1|timepoint:adjmfc.group)
PSENEN	0	0	0	0	0	0.035292	0.964708	CD8_CD161_Tcell	~ age + (1|sex) + (1|subjectid) + (1|timepoint) + (1|adjmfc.group) + (1|timepoint:adjmfc.group)
HCST	0.224045	0	0.251869	0.000249105	0	0.0691655	0.454671	CD8_CD161_Tcell	~ age + (1|sex) + (1|subjectid) + (1|timepoint) + (1|adjmfc.group) + (1|timepoint:adjmfc.group)
TYROBP	0	0.0905088	0.679785	0.0546843	0	0.00480426	0.170218	CD8_CD161_Tcell	~ age + (1|sex) + (1|subjectid) + (1|timepoint) + (1|adjmfc.group) + (1|timepoint:adjmfc.group)
SDHAF1	0	0	0	0	0	0.0217342	0.978266	CD8_CD161_Tcell	~ age + (1|sex) + (1|subjectid) + (1|timepoint) + (1|adjmfc.group) + (1|timepoint:adjmfc.group)
ALKBH6	0.15121	0.0038904	9.97198e-11	0.0386013	0	0.00853115	0.797767	CD8_CD161_Tcell	~ age + (1|sex) + (1|subjectid) + (1|timepoint) + (1|adjmfc.group) + (1|timepoint:adjmfc.group)
POLR2I	0.0763827	0.00450929	0	8.32393e-09	0.124898	0.00310565	0.791104	CD8_CD161_Tcell	~ age + (1|sex) + (1|subjectid) + (1|timepoint) + (1|adjmfc.group) + (1|timepoint:adjmfc.group)
TBCB	0	0.0476036	0	0.0704092	0	0.0424139	0.839573	CD8_CD161_Tcell	~ age + (1|sex) + (1|subjectid) + (1|timepoint) + (1|adjmfc.group) + (1|timepoint:adjmfc.group)
CAPNS1	0.0465518	1.01164e-09	0.236399	0	1.83321e-09	0.0545614	0.662488	CD8_CD161_Tcell	~ age + (1|sex) + (1|subjectid) + (1|timepoint) + (1|adjmfc.group) + (1|timepoint:adjmfc.group)
ZNF146	0	6.23236e-10	0.224284	0.0290613	8.22006e-11	0.000710631	0.745944	CD8_CD161_Tcell	~ age + (1|sex) + (1|subjectid) + (1|timepoint) + (1|adjmfc.group) + (1|timepoint:adjmfc.group)
ZFP14	0	0	0	0	0	0.0107614	0.989239	CD8_CD161_Tcell	~ age + (1|sex) + (1|subjectid) + (1|timepoint) + (1|adjmfc.group) + (1|timepoint:adjmfc.group)
ZNF566	0	0	0	0	0	0.0126656	0.987334	CD8_CD161_Tcell	~ age + (1|sex) + (1|subjectid) + (1|timepoint) + (1|adjmfc.group) + (1|timepoint:adjmfc.group)
ZNF260	0	0	0	0	0	0.0115178	0.988482	CD8_CD161_Tcell	~ age + (1|sex) + (1|subjectid) + (1|timepoint) + (1|adjmfc.group) + (1|timepoint:adjmfc.group)
ZNF529	0	0	0	0.0398986	0	0.0618919	0.89821	CD8_CD161_Tcell	~ age + (1|sex) + (1|subjectid) + (1|timepoint) + (1|adjmfc.group) + (1|timepoint:adjmfc.group)
ZNF461	0	0	0	0	0.0239768	0.0882648	0.887758	CD8_CD161_Tcell	~ age + (1|sex) + (1|subjectid) + (1|timepoint) + (1|adjmfc.group) + (1|timepoint:adjmfc.group)
ZNF345	7.015e-10	0	0.196065	2.79938e-10	0	0.037242	0.766693	CD8_CD161_Tcell	~ age + (1|sex) + (1|subjectid) + (1|timepoint) + (1|adjmfc.group) + (1|timepoint:adjmfc.group)
ZNF829	3.09464e-10	0	0	1.06862e-09	0.0575902	0.0325481	0.909862	CD8_CD161_Tcell	~ age + (1|sex) + (1|subjectid) + (1|timepoint) + (1|adjmfc.group) + (1|timepoint:adjmfc.group)
ZNF568	0	0	0	0	0	0.00143872	0.998561	CD8_CD161_Tcell	~ age + (1|sex) + (1|subjectid) + (1|timepoint) + (1|adjmfc.group) + (1|timepoint:adjmfc.group)
ZNF420	0	0	0	0	0	0.00895539	0.991045	CD8_CD161_Tcell	~ age + (1|sex) + (1|subjectid) + (1|timepoint) + (1|adjmfc.group) + (1|timepoint:adjmfc.group)
HKR1	6.29242e-09	0.01043	4.40403e-09	0	0	0.0200108	0.969559	CD8_CD161_Tcell	~ age + (1|sex) + (1|subjectid) + (1|timepoint) + (1|adjmfc.group) + (1|timepoint:adjmfc.group)
ZNF793	0	9.28008e-11	0.0320844	0	0	0.0503047	0.917611	CD8_CD161_Tcell	~ age + (1|sex) + (1|subjectid) + (1|timepoint) + (1|adjmfc.group) + (1|timepoint:adjmfc.group)
ZNF571	0	0.0364659	0.174956	0	1.46004e-09	0.279397	0.509181	CD8_CD161_Tcell	~ age + (1|sex) + (1|subjectid) + (1|timepoint) + (1|adjmfc.group) + (1|timepoint:adjmfc.group)
ZNF781	0	0.0171575	0.0385056	0	0.0928553	0.041951	0.809531	CD8_CD161_Tcell	~ age + (1|sex) + (1|subjectid) + (1|timepoint) + (1|adjmfc.group) + (1|timepoint:adjmfc.group)
ZNF573	0.0275155	0	0.135473	0.0333765	0.0437247	0.0868813	0.673029	CD8_CD161_Tcell	~ age + (1|sex) + (1|subjectid) + (1|timepoint) + (1|adjmfc.group) + (1|timepoint:adjmfc.group)
YIF1B	0	0	0.259387	0	0	0.0323853	0.708228	CD8_CD161_Tcell	~ age + (1|sex) + (1|subjectid) + (1|timepoint) + (1|adjmfc.group) + (1|timepoint:adjmfc.group)
KCNK6	2.36272e-09	0	0.0526078	0.168773	0.0959498	0.00212242	0.680547	CD8_CD161_Tcell	~ age + (1|sex) + (1|subjectid) + (1|timepoint) + (1|adjmfc.group) + (1|timepoint:adjmfc.group)
PSMD8	0	0	0	0	0	0.010108	0.989892	CD8_CD161_Tcell	~ age + (1|sex) + (1|subjectid) + (1|timepoint) + (1|adjmfc.group) + (1|timepoint:adjmfc.group)
FAM98C	0	0	0	0	0	0.00707392	0.992926	CD8_CD161_Tcell	~ age + (1|sex) + (1|subjectid) + (1|timepoint) + (1|adjmfc.group) + (1|timepoint:adjmfc.group)
MAP4K1	0	0	0	0.0843664	0	0.00919141	0.906442	CD8_CD161_Tcell	~ age + (1|sex) + (1|subjectid) + (1|timepoint) + (1|adjmfc.group) + (1|timepoint:adjmfc.group)
EIF3K	0	0	0	0	0	0.0529733	0.947027	CD8_CD161_Tcell	~ age + (1|sex) + (1|subjectid) + (1|timepoint) + (1|adjmfc.group) + (1|timepoint:adjmfc.group)
ACTN4	0.0163144	4.63238e-10	0.17304	1.47259e-10	0.0456706	0.0102006	0.754774	CD8_CD161_Tcell	~ age + (1|sex) + (1|subjectid) + (1|timepoint) + (1|adjmfc.group) + (1|timepoint:adjmfc.group)
CAPN12	0.0244939	0	0.111032	1.93844e-10	0	0.101531	0.762944	CD8_CD161_Tcell	~ age + (1|sex) + (1|subjectid) + (1|timepoint) + (1|adjmfc.group) + (1|timepoint:adjmfc.group)
ECH1	0	0	0	0	0	0.0378397	0.96216	CD8_CD161_Tcell	~ age + (1|sex) + (1|subjectid) + (1|timepoint) + (1|adjmfc.group) + (1|timepoint:adjmfc.group)
HNRNPL	0.0103894	1.1121e-10	9.98754e-09	0	0	0.0110477	0.978563	CD8_CD161_Tcell	~ age + (1|sex) + (1|subjectid) + (1|timepoint) + (1|adjmfc.group) + (1|timepoint:adjmfc.group)
RINL	4.87531e-09	3.21003e-10	0.0403932	0	0.0115266	0.00139373	0.946687	CD8_CD161_Tcell	~ age + (1|sex) + (1|subjectid) + (1|timepoint) + (1|adjmfc.group) + (1|timepoint:adjmfc.group)
SIRT2	0	0	0	0	0	0.0104223	0.989578	CD8_CD161_Tcell	~ age + (1|sex) + (1|subjectid) + (1|timepoint) + (1|adjmfc.group) + (1|timepoint:adjmfc.group)
NFKBIB	0.0565633	0	0	0	0.138166	0.00412357	0.801147	CD8_CD161_Tcell	~ age + (1|sex) + (1|subjectid) + (1|timepoint) + (1|adjmfc.group) + (1|timepoint:adjmfc.group)
SARS2	0	0	0	0	0.0364298	0.00474072	0.958829	CD8_CD161_Tcell	~ age + (1|sex) + (1|subjectid) + (1|timepoint) + (1|adjmfc.group) + (1|timepoint:adjmfc.group)
MRPS12	0	0	0.0145921	1.90672e-10	0	0.146484	0.838924	CD8_CD161_Tcell	~ age + (1|sex) + (1|subjectid) + (1|timepoint) + (1|adjmfc.group) + (1|timepoint:adjmfc.group)
GMFG	0.108232	0	0	0.0489442	0	0.00784408	0.83498	CD8_CD161_Tcell	~ age + (1|sex) + (1|subjectid) + (1|timepoint) + (1|adjmfc.group) + (1|timepoint:adjmfc.group)
SAMD4B	0.0326803	1.21315e-10	0	0	3.55224e-09	0.00671966	0.9606	CD8_CD161_Tcell	~ age + (1|sex) + (1|subjectid) + (1|timepoint) + (1|adjmfc.group) + (1|timepoint:adjmfc.group)
PAF1	5.85568e-10	0	0.331797	6.70479e-11	0.014134	0.0390093	0.61506	CD8_CD161_Tcell	~ age + (1|sex) + (1|subjectid) + (1|timepoint) + (1|adjmfc.group) + (1|timepoint:adjmfc.group)
MED29	0	0	0	0	0	0.00234235	0.997658	CD8_CD161_Tcell	~ age + (1|sex) + (1|subjectid) + (1|timepoint) + (1|adjmfc.group) + (1|timepoint:adjmfc.group)
ZFP36	0.487633	0	2.21694e-10	3.36337e-10	0.0114302	0.0257571	0.475179	CD8_CD161_Tcell	~ age + (1|sex) + (1|subjectid) + (1|timepoint) + (1|adjmfc.group) + (1|timepoint:adjmfc.group)
RPS16	0	0.0295651	0.592212	0.0273305	0	0.177042	0.173851	CD8_CD161_Tcell	~ age + (1|sex) + (1|subjectid) + (1|timepoint) + (1|adjmfc.group) + (1|timepoint:adjmfc.group)
SUPT5H	0.0375206	0.0166577	0	0	0	0.00574664	0.940075	CD8_CD161_Tcell	~ age + (1|sex) + (1|subjectid) + (1|timepoint) + (1|adjmfc.group) + (1|timepoint:adjmfc.group)
TIMM50	0	0	0.154293	1.90605e-10	3.26248e-09	0.00584643	0.83986	CD8_CD161_Tcell	~ age + (1|sex) + (1|subjectid) + (1|timepoint) + (1|adjmfc.group) + (1|timepoint:adjmfc.group)
EID2B	0.0152796	0	0	0	0	0.0354958	0.949225	CD8_CD161_Tcell	~ age + (1|sex) + (1|subjectid) + (1|timepoint) + (1|adjmfc.group) + (1|timepoint:adjmfc.group)
DYRK1B	1.83783e-10	0	0.0657168	0	0	0.0319923	0.902291	CD8_CD161_Tcell	~ age + (1|sex) + (1|subjectid) + (1|timepoint) + (1|adjmfc.group) + (1|timepoint:adjmfc.group)
FBL	2.97601e-09	1.59583e-09	0.147158	5.39322e-10	0	0.0264603	0.826382	CD8_CD161_Tcell	~ age + (1|sex) + (1|subjectid) + (1|timepoint) + (1|adjmfc.group) + (1|timepoint:adjmfc.group)
FCGBP	0	8.56006e-07	0.132549	5.21895e-10	0	0.186523	0.680926	CD8_CD161_Tcell	~ age + (1|sex) + (1|subjectid) + (1|timepoint) + (1|adjmfc.group) + (1|timepoint:adjmfc.group)
PSMC4	0	2.52547e-07	0.399708	8.14639e-11	0.0113416	0.0207706	0.568179	CD8_CD161_Tcell	~ age + (1|sex) + (1|subjectid) + (1|timepoint) + (1|adjmfc.group) + (1|timepoint:adjmfc.group)
ZNF780B	0.0710793	0	0.182638	0	0.0173607	4.62201e-05	0.728876	CD8_CD161_Tcell	~ age + (1|sex) + (1|subjectid) + (1|timepoint) + (1|adjmfc.group) + (1|timepoint:adjmfc.group)
ZNF780A	0	0	0	0.0138527	0	0.00305724	0.98309	CD8_CD161_Tcell	~ age + (1|sex) + (1|subjectid) + (1|timepoint) + (1|adjmfc.group) + (1|timepoint:adjmfc.group)
AKT2	0	0	0	0	0	0.0417742	0.958226	CD8_CD161_Tcell	~ age + (1|sex) + (1|subjectid) + (1|timepoint) + (1|adjmfc.group) + (1|timepoint:adjmfc.group)
PLD3	0	0	0	0	0.0462426	0.000688256	0.953069	CD8_CD161_Tcell	~ age + (1|sex) + (1|subjectid) + (1|timepoint) + (1|adjmfc.group) + (1|timepoint:adjmfc.group)
SERTAD1	0.050187	0	0.0500969	0	0	0.00289368	0.896822	CD8_CD161_Tcell	~ age + (1|sex) + (1|subjectid) + (1|timepoint) + (1|adjmfc.group) + (1|timepoint:adjmfc.group)
SERTAD3	0.183822	0.0898448	0	0	0	0.00436007	0.721973	CD8_CD161_Tcell	~ age + (1|sex) + (1|subjectid) + (1|timepoint) + (1|adjmfc.group) + (1|timepoint:adjmfc.group)
BLVRB	0.0921708	0	0	0	0	0.0361137	0.871715	CD8_CD161_Tcell	~ age + (1|sex) + (1|subjectid) + (1|timepoint) + (1|adjmfc.group) + (1|timepoint:adjmfc.group)
SHKBP1	0	0	0.122336	0	0	0.0318427	0.845822	CD8_CD161_Tcell	~ age + (1|sex) + (1|subjectid) + (1|timepoint) + (1|adjmfc.group) + (1|timepoint:adjmfc.group)
LTBP4	0.0104174	7.14803e-09	0	4.08354e-09	0	0.000127478	0.989455	CD8_CD161_Tcell	~ age + (1|sex) + (1|subjectid) + (1|timepoint) + (1|adjmfc.group) + (1|timepoint:adjmfc.group)
ADCK4	0	0	0.0539555	0.225546	0.0798815	0.000680338	0.639937	CD8_CD161_Tcell	~ age + (1|sex) + (1|subjectid) + (1|timepoint) + (1|adjmfc.group) + (1|timepoint:adjmfc.group)
SNRPA	0.000363913	0	6.20568e-10	0.0286688	4.5986e-10	0.0173925	0.953575	CD8_CD161_Tcell	~ age + (1|sex) + (1|subjectid) + (1|timepoint) + (1|adjmfc.group) + (1|timepoint:adjmfc.group)
RAB4B	0	0	0.244193	0.0699567	0.0124807	0.0273443	0.646025	CD8_CD161_Tcell	~ age + (1|sex) + (1|subjectid) + (1|timepoint) + (1|adjmfc.group) + (1|timepoint:adjmfc.group)
EGLN2	1.05523e-09	0	0	0	0.299073	0.00908928	0.691838	CD8_CD161_Tcell	~ age + (1|sex) + (1|subjectid) + (1|timepoint) + (1|adjmfc.group) + (1|timepoint:adjmfc.group)
HNRNPUL1	0	0	0.043704	0	0	0.0314477	0.924848	CD8_CD161_Tcell	~ age + (1|sex) + (1|subjectid) + (1|timepoint) + (1|adjmfc.group) + (1|timepoint:adjmfc.group)
TGFB1	0	2.22185e-10	0.0822984	1.18859e-10	0.13835	0.0233443	0.756007	CD8_CD161_Tcell	~ age + (1|sex) + (1|subjectid) + (1|timepoint) + (1|adjmfc.group) + (1|timepoint:adjmfc.group)
CCDC97	0.00574961	0	0	0.045844	0	0.00251813	0.945888	CD8_CD161_Tcell	~ age + (1|sex) + (1|subjectid) + (1|timepoint) + (1|adjmfc.group) + (1|timepoint:adjmfc.group)
TMEM91	0	0	0	0	0	0.000278848	0.999721	CD8_CD161_Tcell	~ age + (1|sex) + (1|subjectid) + (1|timepoint) + (1|adjmfc.group) + (1|timepoint:adjmfc.group)
B9D2	0	0	0	0.0405486	0	0.0219283	0.937523	CD8_CD161_Tcell	~ age + (1|sex) + (1|subjectid) + (1|timepoint) + (1|adjmfc.group) + (1|timepoint:adjmfc.group)
EXOSC5	0	0	0	0	0	0.026752	0.973248	CD8_CD161_Tcell	~ age + (1|sex) + (1|subjectid) + (1|timepoint) + (1|adjmfc.group) + (1|timepoint:adjmfc.group)
B3GNT8	0.0575348	0.0143485	0	0	0	0.0246591	0.903458	CD8_CD161_Tcell	~ age + (1|sex) + (1|subjectid) + (1|timepoint) + (1|adjmfc.group) + (1|timepoint:adjmfc.group)
ATP5SL	0	0	0	0	0	5.47866e-05	0.999945	CD8_CD161_Tcell	~ age + (1|sex) + (1|subjectid) + (1|timepoint) + (1|adjmfc.group) + (1|timepoint:adjmfc.group)
AC006129.2	0	0	0	0	0	0.107402	0.892598	CD8_CD161_Tcell	~ age + (1|sex) + (1|subjectid) + (1|timepoint) + (1|adjmfc.group) + (1|timepoint:adjmfc.group)
RPS19	0.270281	0.0430545	0.36978	0.0206944	0.00735388	0.0789919	0.209844	CD8_CD161_Tcell	~ age + (1|sex) + (1|subjectid) + (1|timepoint) + (1|adjmfc.group) + (1|timepoint:adjmfc.group)
CD79A	0.216858	0.0466462	0	0.0538552	1.10564e-08	0.0503451	0.632296	CD8_CD161_Tcell	~ age + (1|sex) + (1|subjectid) + (1|timepoint) + (1|adjmfc.group) + (1|timepoint:adjmfc.group)
ARHGEF1	0	0	0.0416956	0.0115548	0	0.0725566	0.874193	CD8_CD161_Tcell	~ age + (1|sex) + (1|subjectid) + (1|timepoint) + (1|adjmfc.group) + (1|timepoint:adjmfc.group)
RABAC1	0	0	0	0	0	0.0165579	0.983442	CD8_CD161_Tcell	~ age + (1|sex) + (1|subjectid) + (1|timepoint) + (1|adjmfc.group) + (1|timepoint:adjmfc.group)
ZNF574	0	0	0	0	0	0.00488772	0.995112	CD8_CD161_Tcell	~ age + (1|sex) + (1|subjectid) + (1|timepoint) + (1|adjmfc.group) + (1|timepoint:adjmfc.group)
POU2F2	1.0855e-08	2.34549e-07	0.104893	1.50643e-10	0	0.113757	0.78135	CD8_CD161_Tcell	~ age + (1|sex) + (1|subjectid) + (1|timepoint) + (1|adjmfc.group) + (1|timepoint:adjmfc.group)
CTC-378H22.2	0	4.51459e-09	0.534607	0	0	0.129323	0.33607	CD8_CD161_Tcell	~ age + (1|sex) + (1|subjectid) + (1|timepoint) + (1|adjmfc.group) + (1|timepoint:adjmfc.group)
DEDD2	0.0401497	4.69222e-08	0.239611	0.0621122	1.63963e-07	0.014642	0.643485	CD8_CD161_Tcell	~ age + (1|sex) + (1|subjectid) + (1|timepoint) + (1|adjmfc.group) + (1|timepoint:adjmfc.group)
ZNF526	0.0393134	0	0.385696	0	0.0765947	0.00223551	0.49616	CD8_CD161_Tcell	~ age + (1|sex) + (1|subjectid) + (1|timepoint) + (1|adjmfc.group) + (1|timepoint:adjmfc.group)
PAFAH1B3	1.60897e-09	0	0	0.0172223	0	0.020631	0.962147	CD8_CD161_Tcell	~ age + (1|sex) + (1|subjectid) + (1|timepoint) + (1|adjmfc.group) + (1|timepoint:adjmfc.group)
LIPE-AS1	0.038837	0.00319383	0	0	0	0.00599357	0.951976	CD8_CD161_Tcell	~ age + (1|sex) + (1|subjectid) + (1|timepoint) + (1|adjmfc.group) + (1|timepoint:adjmfc.group)
ETHE1	0	0	0.0564977	0	0	0.0149079	0.928594	CD8_CD161_Tcell	~ age + (1|sex) + (1|subjectid) + (1|timepoint) + (1|adjmfc.group) + (1|timepoint:adjmfc.group)
XRCC1	0	2.11673e-09	0.0217981	0	3.62291e-09	2.83909e-05	0.978173	CD8_CD161_Tcell	~ age + (1|sex) + (1|subjectid) + (1|timepoint) + (1|adjmfc.group) + (1|timepoint:adjmfc.group)
ZNF428	0	0	0.272183	2.30824e-10	2.54148e-10	0.0369886	0.690829	CD8_CD161_Tcell	~ age + (1|sex) + (1|subjectid) + (1|timepoint) + (1|adjmfc.group) + (1|timepoint:adjmfc.group)
SMG9	0	0	0	0	0	0.0711069	0.928893	CD8_CD161_Tcell	~ age + (1|sex) + (1|subjectid) + (1|timepoint) + (1|adjmfc.group) + (1|timepoint:adjmfc.group)
ZNF224	0.0933703	2.08179e-09	0	0	0	0.0190141	0.887616	CD8_CD161_Tcell	~ age + (1|sex) + (1|subjectid) + (1|timepoint) + (1|adjmfc.group) + (1|timepoint:adjmfc.group)
ZNF226	0	0	1.33199e-09	0	0.029219	0.0208598	0.949921	CD8_CD161_Tcell	~ age + (1|sex) + (1|subjectid) + (1|timepoint) + (1|adjmfc.group) + (1|timepoint:adjmfc.group)
ZNF227	0	0	0	0	0	0.00621529	0.993785	CD8_CD161_Tcell	~ age + (1|sex) + (1|subjectid) + (1|timepoint) + (1|adjmfc.group) + (1|timepoint:adjmfc.group)
BCL3	0.0334822	1.53301e-10	0	0	0.049892	0.00529507	0.911331	CD8_CD161_Tcell	~ age + (1|sex) + (1|subjectid) + (1|timepoint) + (1|adjmfc.group) + (1|timepoint:adjmfc.group)
TOMM40	5.20131e-08	0	0	1.83538e-09	2.24285e-08	0.0282256	0.971774	CD8_CD161_Tcell	~ age + (1|sex) + (1|subjectid) + (1|timepoint) + (1|adjmfc.group) + (1|timepoint:adjmfc.group)
CLPTM1	0	0	0	0	0.00113691	0.05042	0.948443	CD8_CD161_Tcell	~ age + (1|sex) + (1|subjectid) + (1|timepoint) + (1|adjmfc.group) + (1|timepoint:adjmfc.group)
RELB	5.45275e-10	0.0362346	0	0.0437594	0	0.0140348	0.905971	CD8_CD161_Tcell	~ age + (1|sex) + (1|subjectid) + (1|timepoint) + (1|adjmfc.group) + (1|timepoint:adjmfc.group)
CLASRP	2.11651e-09	5.14652e-10	0.125552	0	0.103397	0.0073273	0.763724	CD8_CD161_Tcell	~ age + (1|sex) + (1|subjectid) + (1|timepoint) + (1|adjmfc.group) + (1|timepoint:adjmfc.group)
ZNF296	0	1.59063e-07	0.35532	5.15607e-10	0	0.0914985	0.553181	CD8_CD161_Tcell	~ age + (1|sex) + (1|subjectid) + (1|timepoint) + (1|adjmfc.group) + (1|timepoint:adjmfc.group)
GEMIN7	0	0	0.14414	0	0	0.00117344	0.854687	CD8_CD161_Tcell	~ age + (1|sex) + (1|subjectid) + (1|timepoint) + (1|adjmfc.group) + (1|timepoint:adjmfc.group)
MARK4	0	2.29757e-10	0.12274	0	0.0615757	0.0400288	0.775655	CD8_CD161_Tcell	~ age + (1|sex) + (1|subjectid) + (1|timepoint) + (1|adjmfc.group) + (1|timepoint:adjmfc.group)
TRAPPC6A	0.133859	0	0	0	0	0.00162085	0.86452	CD8_CD161_Tcell	~ age + (1|sex) + (1|subjectid) + (1|timepoint) + (1|adjmfc.group) + (1|timepoint:adjmfc.group)
BLOC1S3	0.0471214	0.0162737	0	0.0365684	0	0.00749157	0.892545	CD8_CD161_Tcell	~ age + (1|sex) + (1|subjectid) + (1|timepoint) + (1|adjmfc.group) + (1|timepoint:adjmfc.group)
ERCC2	1.95965e-09	0	0.369707	0	8.54859e-10	0.156567	0.473726	CD8_CD161_Tcell	~ age + (1|sex) + (1|subjectid) + (1|timepoint) + (1|adjmfc.group) + (1|timepoint:adjmfc.group)
ERCC1	0	0	0	0	0	0.00528817	0.994712	CD8_CD161_Tcell	~ age + (1|sex) + (1|subjectid) + (1|timepoint) + (1|adjmfc.group) + (1|timepoint:adjmfc.group)
FOSB	0	0.00876464	0.314492	0	0	0.178283	0.498461	CD8_CD161_Tcell	~ age + (1|sex) + (1|subjectid) + (1|timepoint) + (1|adjmfc.group) + (1|timepoint:adjmfc.group)
PPM1N	7.3472e-10	5.54486e-09	0.460139	0.0230133	0.0220526	0.000128132	0.494667	CD8_CD161_Tcell	~ age + (1|sex) + (1|subjectid) + (1|timepoint) + (1|adjmfc.group) + (1|timepoint:adjmfc.group)
VASP	0	0	0.306454	0	0	0.00166698	0.691879	CD8_CD161_Tcell	~ age + (1|sex) + (1|subjectid) + (1|timepoint) + (1|adjmfc.group) + (1|timepoint:adjmfc.group)
EML2	0.0651628	0	0	0.0465648	0	0.109816	0.778456	CD8_CD161_Tcell	~ age + (1|sex) + (1|subjectid) + (1|timepoint) + (1|adjmfc.group) + (1|timepoint:adjmfc.group)
SNRPD2	0	7.65483e-11	0.517283	0	0	0.033045	0.449672	CD8_CD161_Tcell	~ age + (1|sex) + (1|subjectid) + (1|timepoint) + (1|adjmfc.group) + (1|timepoint:adjmfc.group)
FBXO46	0	0	0.0524817	0	0	0.0320696	0.915449	CD8_CD161_Tcell	~ age + (1|sex) + (1|subjectid) + (1|timepoint) + (1|adjmfc.group) + (1|timepoint:adjmfc.group)
SYMPK	0.0297566	1.05987e-09	2.69843e-09	0	0	0.0145646	0.955679	CD8_CD161_Tcell	~ age + (1|sex) + (1|subjectid) + (1|timepoint) + (1|adjmfc.group) + (1|timepoint:adjmfc.group)
AC092301.3	0.0376091	0.0428851	0.510674	0.0504392	0	0.0690159	0.289376	CD8_CD161_Tcell	~ age + (1|sex) + (1|subjectid) + (1|timepoint) + (1|adjmfc.group) + (1|timepoint:adjmfc.group)
CCDC61	0	0	0.0956525	0	0	0.0218677	0.88248	CD8_CD161_Tcell	~ age + (1|sex) + (1|subjectid) + (1|timepoint) + (1|adjmfc.group) + (1|timepoint:adjmfc.group)
CALM3	0.011591	0	0.188233	0	0.158552	0.013057	0.628567	CD8_CD161_Tcell	~ age + (1|sex) + (1|subjectid) + (1|timepoint) + (1|adjmfc.group) + (1|timepoint:adjmfc.group)
PRKD2	1.26198e-10	0	0.0518454	0	0	0.00188613	0.946268	CD8_CD161_Tcell	~ age + (1|sex) + (1|subjectid) + (1|timepoint) + (1|adjmfc.group) + (1|timepoint:adjmfc.group)
STRN4	1.06357e-09	0	2.63707e-08	0.0233658	0.0172137	0.048693	0.910728	CD8_CD161_Tcell	~ age + (1|sex) + (1|subjectid) + (1|timepoint) + (1|adjmfc.group) + (1|timepoint:adjmfc.group)
FKRP	0	1.17051e-10	0.114593	3.20957e-10	0	0.0884664	0.79694	CD8_CD161_Tcell	~ age + (1|sex) + (1|subjectid) + (1|timepoint) + (1|adjmfc.group) + (1|timepoint:adjmfc.group)
AP2S1	0	0	0	0	0	0.0496718	0.950328	CD8_CD161_Tcell	~ age + (1|sex) + (1|subjectid) + (1|timepoint) + (1|adjmfc.group) + (1|timepoint:adjmfc.group)
ARHGAP35	0	0	0	0	0	0.00228487	0.997715	CD8_CD161_Tcell	~ age + (1|sex) + (1|subjectid) + (1|timepoint) + (1|adjmfc.group) + (1|timepoint:adjmfc.group)
TMEM160	0	0	0	0	0	0.0336179	0.966382	CD8_CD161_Tcell	~ age + (1|sex) + (1|subjectid) + (1|timepoint) + (1|adjmfc.group) + (1|timepoint:adjmfc.group)
ZC3H4	0.000189025	4.10816e-09	0.0145805	0	0.0172019	0.0491482	0.91888	CD8_CD161_Tcell	~ age + (1|sex) + (1|subjectid) + (1|timepoint) + (1|adjmfc.group) + (1|timepoint:adjmfc.group)
SAE1	0	0	0	0	0	0.0113065	0.988693	CD8_CD161_Tcell	~ age + (1|sex) + (1|subjectid) + (1|timepoint) + (1|adjmfc.group) + (1|timepoint:adjmfc.group)
BBC3	0	0	9.5022e-11	0	0.0399586	0.0725326	0.887509	CD8_CD161_Tcell	~ age + (1|sex) + (1|subjectid) + (1|timepoint) + (1|adjmfc.group) + (1|timepoint:adjmfc.group)
PRR24	0	3.52324e-09	0.241671	4.3294e-09	0.0343517	0.0839247	0.640053	CD8_CD161_Tcell	~ age + (1|sex) + (1|subjectid) + (1|timepoint) + (1|adjmfc.group) + (1|timepoint:adjmfc.group)
NAPA-AS1	0	0	0.0892332	0	0	0.00451758	0.906249	CD8_CD161_Tcell	~ age + (1|sex) + (1|subjectid) + (1|timepoint) + (1|adjmfc.group) + (1|timepoint:adjmfc.group)
NAPA	0	0	0	0	0	0.0079748	0.992025	CD8_CD161_Tcell	~ age + (1|sex) + (1|subjectid) + (1|timepoint) + (1|adjmfc.group) + (1|timepoint:adjmfc.group)
GLTSCR2	0.0205775	0.123689	0.372536	0.0192325	8.60094e-11	0.0498942	0.41407	CD8_CD161_Tcell	~ age + (1|sex) + (1|subjectid) + (1|timepoint) + (1|adjmfc.group) + (1|timepoint:adjmfc.group)
SEPW1	0.0185291	0	0.158344	0	0.0834476	0.0194011	0.720278	CD8_CD161_Tcell	~ age + (1|sex) + (1|subjectid) + (1|timepoint) + (1|adjmfc.group) + (1|timepoint:adjmfc.group)
LIG1	0.000243453	0	0.194455	0	0.00867612	0.0419792	0.754646	CD8_CD161_Tcell	~ age + (1|sex) + (1|subjectid) + (1|timepoint) + (1|adjmfc.group) + (1|timepoint:adjmfc.group)
C19orf68	0	0	0	0	0	0.105556	0.894444	CD8_CD161_Tcell	~ age + (1|sex) + (1|subjectid) + (1|timepoint) + (1|adjmfc.group) + (1|timepoint:adjmfc.group)
CARD8	0	0	0	0	0	0.00692847	0.993072	CD8_CD161_Tcell	~ age + (1|sex) + (1|subjectid) + (1|timepoint) + (1|adjmfc.group) + (1|timepoint:adjmfc.group)
CTC-241F20.3	0	0.0401259	0	0	0	0.000413551	0.959461	CD8_CD161_Tcell	~ age + (1|sex) + (1|subjectid) + (1|timepoint) + (1|adjmfc.group) + (1|timepoint:adjmfc.group)
EMP3	5.00468e-10	1.4379e-10	0.411631	0	0	0.000555758	0.587813	CD8_CD161_Tcell	~ age + (1|sex) + (1|subjectid) + (1|timepoint) + (1|adjmfc.group) + (1|timepoint:adjmfc.group)
KDELR1	0	1.41739e-10	5.60048e-10	0	0.0517794	0.000520386	0.9477	CD8_CD161_Tcell	~ age + (1|sex) + (1|subjectid) + (1|timepoint) + (1|adjmfc.group) + (1|timepoint:adjmfc.group)
GRWD1	0	0	0.222043	0.00723365	0	0.0178721	0.752851	CD8_CD161_Tcell	~ age + (1|sex) + (1|subjectid) + (1|timepoint) + (1|adjmfc.group) + (1|timepoint:adjmfc.group)
CYTH2	0.0133777	0	7.8198e-10	0	0	0.00185399	0.984768	CD8_CD161_Tcell	~ age + (1|sex) + (1|subjectid) + (1|timepoint) + (1|adjmfc.group) + (1|timepoint:adjmfc.group)
RPL18	0	0.0280794	0.589282	0.0105673	0	0.188638	0.183433	CD8_CD161_Tcell	~ age + (1|sex) + (1|subjectid) + (1|timepoint) + (1|adjmfc.group) + (1|timepoint:adjmfc.group)
SPHK2	0	0	0.00470853	0	0	0.053627	0.941664	CD8_CD161_Tcell	~ age + (1|sex) + (1|subjectid) + (1|timepoint) + (1|adjmfc.group) + (1|timepoint:adjmfc.group)
DBP	0.0665736	0.0794331	0.284472	0	1.33397e-10	0.00475854	0.564763	CD8_CD161_Tcell	~ age + (1|sex) + (1|subjectid) + (1|timepoint) + (1|adjmfc.group) + (1|timepoint:adjmfc.group)
CA11	0	0.018277	2.07083e-10	0	0	0.00538399	0.976339	CD8_CD161_Tcell	~ age + (1|sex) + (1|subjectid) + (1|timepoint) + (1|adjmfc.group) + (1|timepoint:adjmfc.group)
BCAT2	0	0	0	0	0	0.0121871	0.987813	CD8_CD161_Tcell	~ age + (1|sex) + (1|subjectid) + (1|timepoint) + (1|adjmfc.group) + (1|timepoint:adjmfc.group)
PPP1R15A	0	0	0.303043	0	0	0.066196	0.630761	CD8_CD161_Tcell	~ age + (1|sex) + (1|subjectid) + (1|timepoint) + (1|adjmfc.group) + (1|timepoint:adjmfc.group)
NUCB1	0	0	0	0	0.00117194	0.00759103	0.991237	CD8_CD161_Tcell	~ age + (1|sex) + (1|subjectid) + (1|timepoint) + (1|adjmfc.group) + (1|timepoint:adjmfc.group)
BAX	0	0	0.0707072	0	0	0.00201048	0.927282	CD8_CD161_Tcell	~ age + (1|sex) + (1|subjectid) + (1|timepoint) + (1|adjmfc.group) + (1|timepoint:adjmfc.group)
FTL	0.000247058	0	0.211253	0.0884579	0	0.0707651	0.629276	CD8_CD161_Tcell	~ age + (1|sex) + (1|subjectid) + (1|timepoint) + (1|adjmfc.group) + (1|timepoint:adjmfc.group)
RUVBL2	2.36584e-10	0	0.153685	0	1.09272e-10	1.83369e-05	0.846296	CD8_CD161_Tcell	~ age + (1|sex) + (1|subjectid) + (1|timepoint) + (1|adjmfc.group) + (1|timepoint:adjmfc.group)
SNRNP70	0	0	0	0	0.0214159	0.00678543	0.971799	CD8_CD161_Tcell	~ age + (1|sex) + (1|subjectid) + (1|timepoint) + (1|adjmfc.group) + (1|timepoint:adjmfc.group)
CD37	0	0	0	0.124185	0.0324202	0.0116304	0.831764	CD8_CD161_Tcell	~ age + (1|sex) + (1|subjectid) + (1|timepoint) + (1|adjmfc.group) + (1|timepoint:adjmfc.group)
PIH1D1	0	0.00197649	0	2.73165e-10	0	0.016671	0.981353	CD8_CD161_Tcell	~ age + (1|sex) + (1|subjectid) + (1|timepoint) + (1|adjmfc.group) + (1|timepoint:adjmfc.group)
ALDH16A1	0	0	0	0	0	0.0236942	0.976306	CD8_CD161_Tcell	~ age + (1|sex) + (1|subjectid) + (1|timepoint) + (1|adjmfc.group) + (1|timepoint:adjmfc.group)
FLT3LG	0	3.54003e-10	0.0488257	0	0	0.415049	0.536125	CD8_CD161_Tcell	~ age + (1|sex) + (1|subjectid) + (1|timepoint) + (1|adjmfc.group) + (1|timepoint:adjmfc.group)
RPL13A	0	0.0509359	0.533559	0.0523665	0	0.119986	0.243153	CD8_CD161_Tcell	~ age + (1|sex) + (1|subjectid) + (1|timepoint) + (1|adjmfc.group) + (1|timepoint:adjmfc.group)
RPS11	2.90815e-07	0.0102906	0.750423	0.0103506	3.37476e-11	0.0100577	0.218878	CD8_CD161_Tcell	~ age + (1|sex) + (1|subjectid) + (1|timepoint) + (1|adjmfc.group) + (1|timepoint:adjmfc.group)
FCGRT	0	0	0.401883	0	0	0.0214811	0.576636	CD8_CD161_Tcell	~ age + (1|sex) + (1|subjectid) + (1|timepoint) + (1|adjmfc.group) + (1|timepoint:adjmfc.group)
NOSIP	0	0	0.407275	0	0	0.231645	0.361081	CD8_CD161_Tcell	~ age + (1|sex) + (1|subjectid) + (1|timepoint) + (1|adjmfc.group) + (1|timepoint:adjmfc.group)
SCAF1	0	0	0	0	0	0.00204037	0.99796	CD8_CD161_Tcell	~ age + (1|sex) + (1|subjectid) + (1|timepoint) + (1|adjmfc.group) + (1|timepoint:adjmfc.group)
IRF3	0.123709	0	0	0	0	0.0787236	0.797567	CD8_CD161_Tcell	~ age + (1|sex) + (1|subjectid) + (1|timepoint) + (1|adjmfc.group) + (1|timepoint:adjmfc.group)
BCL2L12	0	2.37162e-10	4.30723e-07	0	0.164565	0.00259902	0.832835	CD8_CD161_Tcell	~ age + (1|sex) + (1|subjectid) + (1|timepoint) + (1|adjmfc.group) + (1|timepoint:adjmfc.group)
PRMT1	0	0.0152769	0.00710625	0	0	0.151766	0.825851	CD8_CD161_Tcell	~ age + (1|sex) + (1|subjectid) + (1|timepoint) + (1|adjmfc.group) + (1|timepoint:adjmfc.group)
AP2A1	0	0	0.208884	0	1.48739e-10	0.0873644	0.703751	CD8_CD161_Tcell	~ age + (1|sex) + (1|subjectid) + (1|timepoint) + (1|adjmfc.group) + (1|timepoint:adjmfc.group)
MED25	0	0	0	0	0	0.00678911	0.993211	CD8_CD161_Tcell	~ age + (1|sex) + (1|subjectid) + (1|timepoint) + (1|adjmfc.group) + (1|timepoint:adjmfc.group)
PTOV1	0	0	0	0	0	0.0576746	0.942325	CD8_CD161_Tcell	~ age + (1|sex) + (1|subjectid) + (1|timepoint) + (1|adjmfc.group) + (1|timepoint:adjmfc.group)
PNKP	0	0	0	0	0	0.0157622	0.984238	CD8_CD161_Tcell	~ age + (1|sex) + (1|subjectid) + (1|timepoint) + (1|adjmfc.group) + (1|timepoint:adjmfc.group)
TBC1D17	0	0	0	0	0	0.015784	0.984216	CD8_CD161_Tcell	~ age + (1|sex) + (1|subjectid) + (1|timepoint) + (1|adjmfc.group) + (1|timepoint:adjmfc.group)
IL4I1	0.0599491	4.76609e-09	0.264762	0.0347652	7.98801e-10	0.150832	0.489692	CD8_CD161_Tcell	~ age + (1|sex) + (1|subjectid) + (1|timepoint) + (1|adjmfc.group) + (1|timepoint:adjmfc.group)
NUP62	4.34314e-08	4.11099e-10	2.01444e-09	0	0.193155	0.00574068	0.801104	CD8_CD161_Tcell	~ age + (1|sex) + (1|subjectid) + (1|timepoint) + (1|adjmfc.group) + (1|timepoint:adjmfc.group)
VRK3	0	0	0.259509	0	0	0.00411204	0.736379	CD8_CD161_Tcell	~ age + (1|sex) + (1|subjectid) + (1|timepoint) + (1|adjmfc.group) + (1|timepoint:adjmfc.group)
NR1H2	0.0548206	0.0570748	0.00935354	0	1.18493e-10	0.0214791	0.857272	CD8_CD161_Tcell	~ age + (1|sex) + (1|subjectid) + (1|timepoint) + (1|adjmfc.group) + (1|timepoint:adjmfc.group)
EMC10	0	0.0566838	0	0	0	0.000169693	0.943147	CD8_CD161_Tcell	~ age + (1|sex) + (1|subjectid) + (1|timepoint) + (1|adjmfc.group) + (1|timepoint:adjmfc.group)
JOSD2	0.0328176	0	0.17704	0.0416139	1.09555e-09	0.00990069	0.738627	CD8_CD161_Tcell	~ age + (1|sex) + (1|subjectid) + (1|timepoint) + (1|adjmfc.group) + (1|timepoint:adjmfc.group)
C19orf48	0.21421	0	0	0	0	0.000899707	0.78489	CD8_CD161_Tcell	~ age + (1|sex) + (1|subjectid) + (1|timepoint) + (1|adjmfc.group) + (1|timepoint:adjmfc.group)
SIGLEC7	0	0.00654413	0.132911	2.09972e-10	0.0806696	0.108397	0.671478	CD8_CD161_Tcell	~ age + (1|sex) + (1|subjectid) + (1|timepoint) + (1|adjmfc.group) + (1|timepoint:adjmfc.group)
ETFB	0	0	0	0	0	0.0535849	0.946415	CD8_CD161_Tcell	~ age + (1|sex) + (1|subjectid) + (1|timepoint) + (1|adjmfc.group) + (1|timepoint:adjmfc.group)
NKG7	2.58572e-08	0	0.463925	0.0125528	0	0.0213283	0.502193	CD8_CD161_Tcell	~ age + (1|sex) + (1|subjectid) + (1|timepoint) + (1|adjmfc.group) + (1|timepoint:adjmfc.group)
ZNF350	0	2.07522e-10	0	0	0.0468883	0.0261376	0.926974	CD8_CD161_Tcell	~ age + (1|sex) + (1|subjectid) + (1|timepoint) + (1|adjmfc.group) + (1|timepoint:adjmfc.group)
ZNF614	0.0607116	0.0487401	0.278542	0	0.0395863	0.118742	0.453678	CD8_CD161_Tcell	~ age + (1|sex) + (1|subjectid) + (1|timepoint) + (1|adjmfc.group) + (1|timepoint:adjmfc.group)
ZNF616	0.0275098	0	0.196748	0.029484	3.56953e-08	0.0965818	0.649677	CD8_CD161_Tcell	~ age + (1|sex) + (1|subjectid) + (1|timepoint) + (1|adjmfc.group) + (1|timepoint:adjmfc.group)
ZNF836	0	0	0.178224	0	0	0.0646958	0.75708	CD8_CD161_Tcell	~ age + (1|sex) + (1|subjectid) + (1|timepoint) + (1|adjmfc.group) + (1|timepoint:adjmfc.group)
PPP2R1A	0.154745	0	1.11717e-09	0	0	0.0347766	0.810478	CD8_CD161_Tcell	~ age + (1|sex) + (1|subjectid) + (1|timepoint) + (1|adjmfc.group) + (1|timepoint:adjmfc.group)
ZNF766	0	0.00351726	0	0	0	0.0321128	0.96437	CD8_CD161_Tcell	~ age + (1|sex) + (1|subjectid) + (1|timepoint) + (1|adjmfc.group) + (1|timepoint:adjmfc.group)
ZNF480	8.96769e-11	0.0107933	1.10307e-10	0.0115069	0	0.124573	0.853126	CD8_CD161_Tcell	~ age + (1|sex) + (1|subjectid) + (1|timepoint) + (1|adjmfc.group) + (1|timepoint:adjmfc.group)
ZNF880	0	0.00474232	0	0	0	0.000146843	0.995111	CD8_CD161_Tcell	~ age + (1|sex) + (1|subjectid) + (1|timepoint) + (1|adjmfc.group) + (1|timepoint:adjmfc.group)
ZNF808	0.00838696	1.63917e-10	0.312487	0	0	0.0436285	0.635498	CD8_CD161_Tcell	~ age + (1|sex) + (1|subjectid) + (1|timepoint) + (1|adjmfc.group) + (1|timepoint:adjmfc.group)
ZNF701	0.00762438	0	0	0	0	0.0269437	0.965432	CD8_CD161_Tcell	~ age + (1|sex) + (1|subjectid) + (1|timepoint) + (1|adjmfc.group) + (1|timepoint:adjmfc.group)
ZNF83	0.0191078	1.24593e-10	0	0	0	0.00125622	0.979636	CD8_CD161_Tcell	~ age + (1|sex) + (1|subjectid) + (1|timepoint) + (1|adjmfc.group) + (1|timepoint:adjmfc.group)
ZNF611	3.55058e-09	0	0	0	0.0593329	0.064686	0.875981	CD8_CD161_Tcell	~ age + (1|sex) + (1|subjectid) + (1|timepoint) + (1|adjmfc.group) + (1|timepoint:adjmfc.group)
ZNF600	0	0	0.248722	0	0	0.00138939	0.749889	CD8_CD161_Tcell	~ age + (1|sex) + (1|subjectid) + (1|timepoint) + (1|adjmfc.group) + (1|timepoint:adjmfc.group)
ZNF160	9.73919e-10	0	0.150635	0	0	0.00323143	0.846133	CD8_CD161_Tcell	~ age + (1|sex) + (1|subjectid) + (1|timepoint) + (1|adjmfc.group) + (1|timepoint:adjmfc.group)
ZNF525	0.0866343	0.00371695	0.247299	0.00748378	0.0229665	0.0437167	0.588183	CD8_CD161_Tcell	~ age + (1|sex) + (1|subjectid) + (1|timepoint) + (1|adjmfc.group) + (1|timepoint:adjmfc.group)
ZNF331	0.117955	4.47591e-09	0.0342777	0	0	0.00847379	0.839293	CD8_CD161_Tcell	~ age + (1|sex) + (1|subjectid) + (1|timepoint) + (1|adjmfc.group) + (1|timepoint:adjmfc.group)
MYADM	0	0	0.0162199	0	0	0.00511666	0.978663	CD8_CD161_Tcell	~ age + (1|sex) + (1|subjectid) + (1|timepoint) + (1|adjmfc.group) + (1|timepoint:adjmfc.group)
NDUFA3	0.317518	0.0287761	0.323709	0	0.0335594	0.0152017	0.281236	CD8_CD161_Tcell	~ age + (1|sex) + (1|subjectid) + (1|timepoint) + (1|adjmfc.group) + (1|timepoint:adjmfc.group)
TFPT	5.54276e-10	0.0220529	0	4.79349e-10	0.0589364	0.00608973	0.912921	CD8_CD161_Tcell	~ age + (1|sex) + (1|subjectid) + (1|timepoint) + (1|adjmfc.group) + (1|timepoint:adjmfc.group)
PRPF31	0	0	0	0	4.31333e-10	0.000581037	0.999419	CD8_CD161_Tcell	~ age + (1|sex) + (1|subjectid) + (1|timepoint) + (1|adjmfc.group) + (1|timepoint:adjmfc.group)
CNOT3	0.0659046	0.0202456	0.278504	1.35834e-08	0	0.0106012	0.624745	CD8_CD161_Tcell	~ age + (1|sex) + (1|subjectid) + (1|timepoint) + (1|adjmfc.group) + (1|timepoint:adjmfc.group)
LENG1	0.368261	1.47051e-10	0.018512	1.7119e-10	0	0.0203789	0.592848	CD8_CD161_Tcell	~ age + (1|sex) + (1|subjectid) + (1|timepoint) + (1|adjmfc.group) + (1|timepoint:adjmfc.group)
TSEN34	0	0	0.325246	0	0.0717042	0.0606884	0.542361	CD8_CD161_Tcell	~ age + (1|sex) + (1|subjectid) + (1|timepoint) + (1|adjmfc.group) + (1|timepoint:adjmfc.group)
RPS9	0	0	0.646525	0	0	0.200894	0.152582	CD8_CD161_Tcell	~ age + (1|sex) + (1|subjectid) + (1|timepoint) + (1|adjmfc.group) + (1|timepoint:adjmfc.group)
LAIR1	2.42529e-10	0	0.201106	0	0.0396769	0.0344246	0.724792	CD8_CD161_Tcell	~ age + (1|sex) + (1|subjectid) + (1|timepoint) + (1|adjmfc.group) + (1|timepoint:adjmfc.group)
LENG8	0	0	0	0	0	0.000143546	0.999856	CD8_CD161_Tcell	~ age + (1|sex) + (1|subjectid) + (1|timepoint) + (1|adjmfc.group) + (1|timepoint:adjmfc.group)
LENG9	0	0	0.110961	0	0	0.0462619	0.842777	CD8_CD161_Tcell	~ age + (1|sex) + (1|subjectid) + (1|timepoint) + (1|adjmfc.group) + (1|timepoint:adjmfc.group)
LAIR2	0	0	0.461852	0.0310525	0.176716	0.0792556	0.251125	CD8_CD161_Tcell	~ age + (1|sex) + (1|subjectid) + (1|timepoint) + (1|adjmfc.group) + (1|timepoint:adjmfc.group)
LILRB1	0.000494695	0.0118111	0.136848	0	0	0.114698	0.736148	CD8_CD161_Tcell	~ age + (1|sex) + (1|subjectid) + (1|timepoint) + (1|adjmfc.group) + (1|timepoint:adjmfc.group)
KIR3DL2	0	0.0942424	0.171269	0	0	0.210685	0.523804	CD8_CD161_Tcell	~ age + (1|sex) + (1|subjectid) + (1|timepoint) + (1|adjmfc.group) + (1|timepoint:adjmfc.group)
GP6	1.07002e-09	0.00121855	0.458528	0	0.0253835	0.212407	0.302463	CD8_CD161_Tcell	~ age + (1|sex) + (1|subjectid) + (1|timepoint) + (1|adjmfc.group) + (1|timepoint:adjmfc.group)
RDH13	0	0	0	0	0	0.000233158	0.999767	CD8_CD161_Tcell	~ age + (1|sex) + (1|subjectid) + (1|timepoint) + (1|adjmfc.group) + (1|timepoint:adjmfc.group)
PPP1R12C	0	1.67887e-10	0.0632387	0	3.64041e-10	0.0385908	0.89817	CD8_CD161_Tcell	~ age + (1|sex) + (1|subjectid) + (1|timepoint) + (1|adjmfc.group) + (1|timepoint:adjmfc.group)
HSPBP1	0	0	0	0.0162097	0.0167854	0.0255178	0.941487	CD8_CD161_Tcell	~ age + (1|sex) + (1|subjectid) + (1|timepoint) + (1|adjmfc.group) + (1|timepoint:adjmfc.group)
RPL28	0	0	0.631533	0	0.00995829	0.243625	0.114884	CD8_CD161_Tcell	~ age + (1|sex) + (1|subjectid) + (1|timepoint) + (1|adjmfc.group) + (1|timepoint:adjmfc.group)
UBE2S	0.197361	0	6.2833e-08	0	6.66027e-08	0.0491874	0.753451	CD8_CD161_Tcell	~ age + (1|sex) + (1|subjectid) + (1|timepoint) + (1|adjmfc.group) + (1|timepoint:adjmfc.group)
ISOC2	0	0	0	0	0	0.00113426	0.998866	CD8_CD161_Tcell	~ age + (1|sex) + (1|subjectid) + (1|timepoint) + (1|adjmfc.group) + (1|timepoint:adjmfc.group)
ZNF524	0.0095108	1.81673e-10	0	0	0	0.00287709	0.987612	CD8_CD161_Tcell	~ age + (1|sex) + (1|subjectid) + (1|timepoint) + (1|adjmfc.group) + (1|timepoint:adjmfc.group)
ZNF580	0.0587729	0.0297068	0.0141642	4.83733e-10	0	0.0215623	0.875794	CD8_CD161_Tcell	~ age + (1|sex) + (1|subjectid) + (1|timepoint) + (1|adjmfc.group) + (1|timepoint:adjmfc.group)
ZNF581	0	0	8.83588e-09	0	0.0295207	5.39977e-06	0.970474	CD8_CD161_Tcell	~ age + (1|sex) + (1|subjectid) + (1|timepoint) + (1|adjmfc.group) + (1|timepoint:adjmfc.group)
U2AF2	0	0	0	0	0	0.044698	0.955302	CD8_CD161_Tcell	~ age + (1|sex) + (1|subjectid) + (1|timepoint) + (1|adjmfc.group) + (1|timepoint:adjmfc.group)
EPN1	1.21594e-09	3.20532e-09	0.0245758	0	0.102858	0.00843197	0.864134	CD8_CD161_Tcell	~ age + (1|sex) + (1|subjectid) + (1|timepoint) + (1|adjmfc.group) + (1|timepoint:adjmfc.group)
ZNF787	0	0	0	0	0.00882537	0.09061	0.900565	CD8_CD161_Tcell	~ age + (1|sex) + (1|subjectid) + (1|timepoint) + (1|adjmfc.group) + (1|timepoint:adjmfc.group)
ZNF444	0	0	0	0	0	0.000484102	0.999516	CD8_CD161_Tcell	~ age + (1|sex) + (1|subjectid) + (1|timepoint) + (1|adjmfc.group) + (1|timepoint:adjmfc.group)
ZNF667-AS1	2.34162e-09	6.51955e-11	0.385192	8.03909e-09	0	0.133478	0.48133	CD8_CD161_Tcell	~ age + (1|sex) + (1|subjectid) + (1|timepoint) + (1|adjmfc.group) + (1|timepoint:adjmfc.group)
ZNF71	0	0	0	0	0	0.0649912	0.935009	CD8_CD161_Tcell	~ age + (1|sex) + (1|subjectid) + (1|timepoint) + (1|adjmfc.group) + (1|timepoint:adjmfc.group)
TRAPPC2P1	0	0.00101568	0.280354	0	0	0.095477	0.623153	CD8_CD161_Tcell	~ age + (1|sex) + (1|subjectid) + (1|timepoint) + (1|adjmfc.group) + (1|timepoint:adjmfc.group)
ZNF134	0.000915323	1.97266e-10	0.112994	2.72632e-10	9.01365e-10	0.0621236	0.823967	CD8_CD161_Tcell	~ age + (1|sex) + (1|subjectid) + (1|timepoint) + (1|adjmfc.group) + (1|timepoint:adjmfc.group)
ZNF587	0.0052657	4.22197e-08	0.0943161	1.49342e-09	0	0.00617006	0.894248	CD8_CD161_Tcell	~ age + (1|sex) + (1|subjectid) + (1|timepoint) + (1|adjmfc.group) + (1|timepoint:adjmfc.group)
ZSCAN18	0	0	0	0	0	0.222576	0.777424	CD8_CD161_Tcell	~ age + (1|sex) + (1|subjectid) + (1|timepoint) + (1|adjmfc.group) + (1|timepoint:adjmfc.group)
ZNF329	0	0	0	0.072919	0	0.00767476	0.919406	CD8_CD161_Tcell	~ age + (1|sex) + (1|subjectid) + (1|timepoint) + (1|adjmfc.group) + (1|timepoint:adjmfc.group)
ZNF274	0.0935194	6.17142e-10	0	0	0.0164583	0.00686202	0.88316	CD8_CD161_Tcell	~ age + (1|sex) + (1|subjectid) + (1|timepoint) + (1|adjmfc.group) + (1|timepoint:adjmfc.group)
ZNF544	0.00735008	0.0896714	0	7.11558e-09	0.0277612	0.0251231	0.850094	CD8_CD161_Tcell	~ age + (1|sex) + (1|subjectid) + (1|timepoint) + (1|adjmfc.group) + (1|timepoint:adjmfc.group)
CTD-3138B18.5	0	0	0.157014	0	0	0.00236583	0.84062	CD8_CD161_Tcell	~ age + (1|sex) + (1|subjectid) + (1|timepoint) + (1|adjmfc.group) + (1|timepoint:adjmfc.group)
AC010642.1	0	0	0.169338	0	0	0.00416067	0.826502	CD8_CD161_Tcell	~ age + (1|sex) + (1|subjectid) + (1|timepoint) + (1|adjmfc.group) + (1|timepoint:adjmfc.group)
A1BG	0	0	0	0	0	0.034252	0.965748	CD8_CD161_Tcell	~ age + (1|sex) + (1|subjectid) + (1|timepoint) + (1|adjmfc.group) + (1|timepoint:adjmfc.group)
A1BG-AS1	0.0520549	1.66316e-09	0.169433	0	0	0.0187443	0.759768	CD8_CD161_Tcell	~ age + (1|sex) + (1|subjectid) + (1|timepoint) + (1|adjmfc.group) + (1|timepoint:adjmfc.group)
RPS5	0	0.02554	0.538903	0	0	0.185312	0.250245	CD8_CD161_Tcell	~ age + (1|sex) + (1|subjectid) + (1|timepoint) + (1|adjmfc.group) + (1|timepoint:adjmfc.group)
CTD-2619J13.14	0	4.63994e-10	0.363091	0	2.31349e-10	0.121931	0.514978	CD8_CD161_Tcell	~ age + (1|sex) + (1|subjectid) + (1|timepoint) + (1|adjmfc.group) + (1|timepoint:adjmfc.group)
ZNF324	1.40314e-10	0	0.419776	0	0.197462	0.00875354	0.374008	CD8_CD161_Tcell	~ age + (1|sex) + (1|subjectid) + (1|timepoint) + (1|adjmfc.group) + (1|timepoint:adjmfc.group)
SLC27A5	0	0	0	0	0	0.0188562	0.981144	CD8_CD161_Tcell	~ age + (1|sex) + (1|subjectid) + (1|timepoint) + (1|adjmfc.group) + (1|timepoint:adjmfc.group)
TRIM28	0	0	0.120702	0	0	0.0551607	0.824138	CD8_CD161_Tcell	~ age + (1|sex) + (1|subjectid) + (1|timepoint) + (1|adjmfc.group) + (1|timepoint:adjmfc.group)
CHMP2A	0.0957533	0	0.201633	0	1.36263e-10	0.0255569	0.677056	CD8_CD161_Tcell	~ age + (1|sex) + (1|subjectid) + (1|timepoint) + (1|adjmfc.group) + (1|timepoint:adjmfc.group)
AC016629.8	0.0246415	0	0	0	0	0.00222708	0.973131	CD8_CD161_Tcell	~ age + (1|sex) + (1|subjectid) + (1|timepoint) + (1|adjmfc.group) + (1|timepoint:adjmfc.group)
MZF1	0	0	0.111357	0	0.0555464	0.0159339	0.817163	CD8_CD161_Tcell	~ age + (1|sex) + (1|subjectid) + (1|timepoint) + (1|adjmfc.group) + (1|timepoint:adjmfc.group)
RPS4Y1	0.0152253	0.916663	0.00190256	1.72574e-10	0	0.00980128	0.0564082	CD8_CD161_Tcell	~ age + (1|sex) + (1|subjectid) + (1|timepoint) + (1|adjmfc.group) + (1|timepoint:adjmfc.group)
TTTY15	1.47412e-11	0.720361	0.143427	0	0.0193144	0.0100849	0.106812	CD8_CD161_Tcell	~ age + (1|sex) + (1|subjectid) + (1|timepoint) + (1|adjmfc.group) + (1|timepoint:adjmfc.group)
USP9Y	3.75503e-11	0.517114	0.0974402	0.012991	0.0198588	0.0164168	0.336179	CD8_CD161_Tcell	~ age + (1|sex) + (1|subjectid) + (1|timepoint) + (1|adjmfc.group) + (1|timepoint:adjmfc.group)
DDX3Y	0	0.820079	0	1.59583e-10	0.00107133	0.0176544	0.161195	CD8_CD161_Tcell	~ age + (1|sex) + (1|subjectid) + (1|timepoint) + (1|adjmfc.group) + (1|timepoint:adjmfc.group)
UTY	0	0.670092	0.136498	1.43043e-10	0.0135957	0.0492646	0.13055	CD8_CD161_Tcell	~ age + (1|sex) + (1|subjectid) + (1|timepoint) + (1|adjmfc.group) + (1|timepoint:adjmfc.group)
KDM5D	0.104	0.587905	1.85997e-10	0.0242896	0	0.00155188	0.282253	CD8_CD161_Tcell	~ age + (1|sex) + (1|subjectid) + (1|timepoint) + (1|adjmfc.group) + (1|timepoint:adjmfc.group)
EIF1AY	0.0123283	0.797312	0.050014	0	0	0.000299812	0.140046	CD8_CD161_Tcell	~ age + (1|sex) + (1|subjectid) + (1|timepoint) + (1|adjmfc.group) + (1|timepoint:adjmfc.group)
IL17RA	1.763e-09	7.19552e-10	6.47094e-08	0	0	0.0726145	0.927385	CD8_CD161_Tcell	~ age + (1|sex) + (1|subjectid) + (1|timepoint) + (1|adjmfc.group) + (1|timepoint:adjmfc.group)
CECR5	0	0	0	0	0	0.000627852	0.999372	CD8_CD161_Tcell	~ age + (1|sex) + (1|subjectid) + (1|timepoint) + (1|adjmfc.group) + (1|timepoint:adjmfc.group)
CECR1	0	1.62346e-09	0	0.0454826	0	0.0509852	0.903532	CD8_CD161_Tcell	~ age + (1|sex) + (1|subjectid) + (1|timepoint) + (1|adjmfc.group) + (1|timepoint:adjmfc.group)
ATP6V1E1	1.58544e-10	0	0.0787667	0.111338	0	0.00484244	0.805053	CD8_CD161_Tcell	~ age + (1|sex) + (1|subjectid) + (1|timepoint) + (1|adjmfc.group) + (1|timepoint:adjmfc.group)
BCL2L13	0.0946744	0	0	0	0	0.00850298	0.896823	CD8_CD161_Tcell	~ age + (1|sex) + (1|subjectid) + (1|timepoint) + (1|adjmfc.group) + (1|timepoint:adjmfc.group)
BID	0	0	0	0	0	0.0504398	0.94956	CD8_CD161_Tcell	~ age + (1|sex) + (1|subjectid) + (1|timepoint) + (1|adjmfc.group) + (1|timepoint:adjmfc.group)
PEX26	9.58373e-10	0	0.199346	0	8.90274e-11	0.0439467	0.756708	CD8_CD161_Tcell	~ age + (1|sex) + (1|subjectid) + (1|timepoint) + (1|adjmfc.group) + (1|timepoint:adjmfc.group)
USP18	0.0699538	0.0169409	4.01231e-10	0	0	0.00639103	0.906714	CD8_CD161_Tcell	~ age + (1|sex) + (1|subjectid) + (1|timepoint) + (1|adjmfc.group) + (1|timepoint:adjmfc.group)
DGCR2	0	0	0	0	0.258644	0.016548	0.724808	CD8_CD161_Tcell	~ age + (1|sex) + (1|subjectid) + (1|timepoint) + (1|adjmfc.group) + (1|timepoint:adjmfc.group)
SLC25A1	2.46471e-05	0.0204451	0	1.80384e-05	0.145569	0.0463208	0.787623	CD8_CD161_Tcell	~ age + (1|sex) + (1|subjectid) + (1|timepoint) + (1|adjmfc.group) + (1|timepoint:adjmfc.group)
HIRA	0.0501569	0	0	0	0	0.0318032	0.91804	CD8_CD161_Tcell	~ age + (1|sex) + (1|subjectid) + (1|timepoint) + (1|adjmfc.group) + (1|timepoint:adjmfc.group)
C22orf39	0	0	0	0	0	0.0358202	0.96418	CD8_CD161_Tcell	~ age + (1|sex) + (1|subjectid) + (1|timepoint) + (1|adjmfc.group) + (1|timepoint:adjmfc.group)
MRPL40	0	0	0	0.168335	0	0.000523804	0.831141	CD8_CD161_Tcell	~ age + (1|sex) + (1|subjectid) + (1|timepoint) + (1|adjmfc.group) + (1|timepoint:adjmfc.group)
UFD1L	0	0.112712	0	0	0	0.0285196	0.858768	CD8_CD161_Tcell	~ age + (1|sex) + (1|subjectid) + (1|timepoint) + (1|adjmfc.group) + (1|timepoint:adjmfc.group)
COMT	0.032922	0	0.0832807	0	0	0.0111646	0.872633	CD8_CD161_Tcell	~ age + (1|sex) + (1|subjectid) + (1|timepoint) + (1|adjmfc.group) + (1|timepoint:adjmfc.group)
DGCR8	0	0	0.120632	0.0896809	0.0821336	0.158095	0.549459	CD8_CD161_Tcell	~ age + (1|sex) + (1|subjectid) + (1|timepoint) + (1|adjmfc.group) + (1|timepoint:adjmfc.group)
TRMT2A	0.0873237	0.00656547	0.00719945	0	0	0.0233277	0.875584	CD8_CD161_Tcell	~ age + (1|sex) + (1|subjectid) + (1|timepoint) + (1|adjmfc.group) + (1|timepoint:adjmfc.group)
RANBP1	0	0	0	0	0	0.0146807	0.985319	CD8_CD161_Tcell	~ age + (1|sex) + (1|subjectid) + (1|timepoint) + (1|adjmfc.group) + (1|timepoint:adjmfc.group)
DGCR6L	0	0	0	0	0	0.0287926	0.971207	CD8_CD161_Tcell	~ age + (1|sex) + (1|subjectid) + (1|timepoint) + (1|adjmfc.group) + (1|timepoint:adjmfc.group)
AC023490.1	0	0	0	0	0	0.0122201	0.98778	CD8_CD161_Tcell	~ age + (1|sex) + (1|subjectid) + (1|timepoint) + (1|adjmfc.group) + (1|timepoint:adjmfc.group)
KLHL22	0.0070975	0	0.12505	0	0	0.141957	0.725896	CD8_CD161_Tcell	~ age + (1|sex) + (1|subjectid) + (1|timepoint) + (1|adjmfc.group) + (1|timepoint:adjmfc.group)
MED15	0.0354808	0	0.0665764	0	0	0.0340852	0.863858	CD8_CD161_Tcell	~ age + (1|sex) + (1|subjectid) + (1|timepoint) + (1|adjmfc.group) + (1|timepoint:adjmfc.group)
SNAP29	0.14939	0.042787	0	0.00739936	0.00824293	0.00331965	0.788861	CD8_CD161_Tcell	~ age + (1|sex) + (1|subjectid) + (1|timepoint) + (1|adjmfc.group) + (1|timepoint:adjmfc.group)
THAP7	1.48049e-10	0	0	0	0	0.00940598	0.990594	CD8_CD161_Tcell	~ age + (1|sex) + (1|subjectid) + (1|timepoint) + (1|adjmfc.group) + (1|timepoint:adjmfc.group)
THAP7-AS1	0	0	0.15994	1.58925e-10	0.0916308	0.105943	0.642486	CD8_CD161_Tcell	~ age + (1|sex) + (1|subjectid) + (1|timepoint) + (1|adjmfc.group) + (1|timepoint:adjmfc.group)
HIC2	0	0	0.361185	0	5.37943e-11	0.240093	0.398721	CD8_CD161_Tcell	~ age + (1|sex) + (1|subjectid) + (1|timepoint) + (1|adjmfc.group) + (1|timepoint:adjmfc.group)
UBE2L3	1.19759e-08	0	0.0146238	0	0	0.00445359	0.980923	CD8_CD161_Tcell	~ age + (1|sex) + (1|subjectid) + (1|timepoint) + (1|adjmfc.group) + (1|timepoint:adjmfc.group)
YDJC	0	0	0	0	0.00313518	0.023016	0.973849	CD8_CD161_Tcell	~ age + (1|sex) + (1|subjectid) + (1|timepoint) + (1|adjmfc.group) + (1|timepoint:adjmfc.group)
SDF2L1	2.11378e-08	3.75059e-08	0	8.79976e-08	0.017092	0.0188198	0.964088	CD8_CD161_Tcell	~ age + (1|sex) + (1|subjectid) + (1|timepoint) + (1|adjmfc.group) + (1|timepoint:adjmfc.group)
PPIL2	0.0142549	0	3.46166e-10	0.126371	0	0.0929521	0.766422	CD8_CD161_Tcell	~ age + (1|sex) + (1|subjectid) + (1|timepoint) + (1|adjmfc.group) + (1|timepoint:adjmfc.group)
YPEL1	0.0736052	0	0.181672	9.66208e-11	0	9.66113e-05	0.744626	CD8_CD161_Tcell	~ age + (1|sex) + (1|subjectid) + (1|timepoint) + (1|adjmfc.group) + (1|timepoint:adjmfc.group)
MAPK1	2.45045e-10	0	0.155998	4.74882e-10	0.0203707	0.0468226	0.776809	CD8_CD161_Tcell	~ age + (1|sex) + (1|subjectid) + (1|timepoint) + (1|adjmfc.group) + (1|timepoint:adjmfc.group)
TOP3B	0	0	8.10662e-10	0.00500507	0.0882402	0.00657555	0.900179	CD8_CD161_Tcell	~ age + (1|sex) + (1|subjectid) + (1|timepoint) + (1|adjmfc.group) + (1|timepoint:adjmfc.group)
IGLL5	0.168542	0	0.347233	0	0.0523465	0.00963545	0.422243	CD8_CD161_Tcell	~ age + (1|sex) + (1|subjectid) + (1|timepoint) + (1|adjmfc.group) + (1|timepoint:adjmfc.group)
BCR	1.16365e-10	1.73257e-10	0.339797	0	0.0149497	0.0606465	0.584607	CD8_CD161_Tcell	~ age + (1|sex) + (1|subjectid) + (1|timepoint) + (1|adjmfc.group) + (1|timepoint:adjmfc.group)
RGL4	0	0	0.0581688	0	0	0.0436082	0.898223	CD8_CD161_Tcell	~ age + (1|sex) + (1|subjectid) + (1|timepoint) + (1|adjmfc.group) + (1|timepoint:adjmfc.group)
CHCHD10	0	1.54175e-10	2.84725e-10	0	0	0.225926	0.774074	CD8_CD161_Tcell	~ age + (1|sex) + (1|subjectid) + (1|timepoint) + (1|adjmfc.group) + (1|timepoint:adjmfc.group)
SMARCB1	0	0	0	0	0	0.00627269	0.993727	CD8_CD161_Tcell	~ age + (1|sex) + (1|subjectid) + (1|timepoint) + (1|adjmfc.group) + (1|timepoint:adjmfc.group)
MIF	0.381781	2.82934e-11	0.372231	0	0	0.102538	0.14345	CD8_CD161_Tcell	~ age + (1|sex) + (1|subjectid) + (1|timepoint) + (1|adjmfc.group) + (1|timepoint:adjmfc.group)
DDT	0	0	0	0	0	0.0921178	0.907882	CD8_CD161_Tcell	~ age + (1|sex) + (1|subjectid) + (1|timepoint) + (1|adjmfc.group) + (1|timepoint:adjmfc.group)
CABIN1	4.42322e-09	1.23477e-05	0.252447	1.27021e-09	0	0.109239	0.638302	CD8_CD161_Tcell	~ age + (1|sex) + (1|subjectid) + (1|timepoint) + (1|adjmfc.group) + (1|timepoint:adjmfc.group)
GUCD1	0	0	0.287538	0	0	0.00111359	0.711348	CD8_CD161_Tcell	~ age + (1|sex) + (1|subjectid) + (1|timepoint) + (1|adjmfc.group) + (1|timepoint:adjmfc.group)
SNRPD3	0	0	0	0	0	0.0085846	0.991415	CD8_CD161_Tcell	~ age + (1|sex) + (1|subjectid) + (1|timepoint) + (1|adjmfc.group) + (1|timepoint:adjmfc.group)
HPS4	0	0.00548576	0.012149	0.0529591	4.91159e-09	0.00107462	0.928331	CD8_CD161_Tcell	~ age + (1|sex) + (1|subjectid) + (1|timepoint) + (1|adjmfc.group) + (1|timepoint:adjmfc.group)
TFIP11	0	0	0	0	0.0592394	0.0136779	0.927083	CD8_CD161_Tcell	~ age + (1|sex) + (1|subjectid) + (1|timepoint) + (1|adjmfc.group) + (1|timepoint:adjmfc.group)
CTA-445C9.15	1.13412e-10	0	0	0.0185173	0	0.0239547	0.957528	CD8_CD161_Tcell	~ age + (1|sex) + (1|subjectid) + (1|timepoint) + (1|adjmfc.group) + (1|timepoint:adjmfc.group)
TPST2	0	0	0.127195	0	0	0.0443845	0.828421	CD8_CD161_Tcell	~ age + (1|sex) + (1|subjectid) + (1|timepoint) + (1|adjmfc.group) + (1|timepoint:adjmfc.group)
MIAT	0	0.0576506	0.152124	0.22748	0.0204376	0.233691	0.308617	CD8_CD161_Tcell	~ age + (1|sex) + (1|subjectid) + (1|timepoint) + (1|adjmfc.group) + (1|timepoint:adjmfc.group)
CTA-211A9.5	0	3.27779e-09	0.0359277	0	1.49604e-09	0.0298075	0.934265	CD8_CD161_Tcell	~ age + (1|sex) + (1|subjectid) + (1|timepoint) + (1|adjmfc.group) + (1|timepoint:adjmfc.group)
PITPNB	0	0	0	0	0	0.0925424	0.907458	CD8_CD161_Tcell	~ age + (1|sex) + (1|subjectid) + (1|timepoint) + (1|adjmfc.group) + (1|timepoint:adjmfc.group)
HSCB	2.6573e-08	0	0.234584	0	0.0080161	0.00852047	0.748879	CD8_CD161_Tcell	~ age + (1|sex) + (1|subjectid) + (1|timepoint) + (1|adjmfc.group) + (1|timepoint:adjmfc.group)
XBP1	0	0	0	0	0.00605549	0.207726	0.786219	CD8_CD161_Tcell	~ age + (1|sex) + (1|subjectid) + (1|timepoint) + (1|adjmfc.group) + (1|timepoint:adjmfc.group)
CTA-292E10.6	0	8.15175e-09	1.5336e-07	0	0.105419	0.00535574	0.889225	CD8_CD161_Tcell	~ age + (1|sex) + (1|subjectid) + (1|timepoint) + (1|adjmfc.group) + (1|timepoint:adjmfc.group)
EWSR1	0	0	0	0	0	0.0144973	0.985503	CD8_CD161_Tcell	~ age + (1|sex) + (1|subjectid) + (1|timepoint) + (1|adjmfc.group) + (1|timepoint:adjmfc.group)
AP1B1	0	0	0	0	0	0.00146504	0.998535	CD8_CD161_Tcell	~ age + (1|sex) + (1|subjectid) + (1|timepoint) + (1|adjmfc.group) + (1|timepoint:adjmfc.group)
THOC5	0	0	0	0.0764257	0	0.0665467	0.857028	CD8_CD161_Tcell	~ age + (1|sex) + (1|subjectid) + (1|timepoint) + (1|adjmfc.group) + (1|timepoint:adjmfc.group)
NIPSNAP1	0	0	0.235523	0.107687	0	0.0128277	0.643961	CD8_CD161_Tcell	~ age + (1|sex) + (1|subjectid) + (1|timepoint) + (1|adjmfc.group) + (1|timepoint:adjmfc.group)
NF2	0	0	0.218334	0	1.61414e-10	0.0104391	0.771227	CD8_CD161_Tcell	~ age + (1|sex) + (1|subjectid) + (1|timepoint) + (1|adjmfc.group) + (1|timepoint:adjmfc.group)
ZMAT5	0	3.94369e-10	0.124588	0	0.0578838	0.00586769	0.81166	CD8_CD161_Tcell	~ age + (1|sex) + (1|subjectid) + (1|timepoint) + (1|adjmfc.group) + (1|timepoint:adjmfc.group)
UQCR10	0.16185	0	0	0	0	0.00182872	0.836322	CD8_CD161_Tcell	~ age + (1|sex) + (1|subjectid) + (1|timepoint) + (1|adjmfc.group) + (1|timepoint:adjmfc.group)
ASCC2	0	0	0	0	0	0.109783	0.890217	CD8_CD161_Tcell	~ age + (1|sex) + (1|subjectid) + (1|timepoint) + (1|adjmfc.group) + (1|timepoint:adjmfc.group)
OSM	0.01612	0	0.270003	0	0.144984	0.100565	0.468327	CD8_CD161_Tcell	~ age + (1|sex) + (1|subjectid) + (1|timepoint) + (1|adjmfc.group) + (1|timepoint:adjmfc.group)
TBC1D10A	0	0.0423724	0	0	0.0386582	0.00967508	0.909294	CD8_CD161_Tcell	~ age + (1|sex) + (1|subjectid) + (1|timepoint) + (1|adjmfc.group) + (1|timepoint:adjmfc.group)
SF3A1	0	0	0	0	0	0.00622436	0.993776	CD8_CD161_Tcell	~ age + (1|sex) + (1|subjectid) + (1|timepoint) + (1|adjmfc.group) + (1|timepoint:adjmfc.group)
SEC14L2	0	0	0.265251	0	0	0.0138044	0.720944	CD8_CD161_Tcell	~ age + (1|sex) + (1|subjectid) + (1|timepoint) + (1|adjmfc.group) + (1|timepoint:adjmfc.group)
MTFP1	0.0968126	0	0.27233	0.0289737	0	0.0413269	0.560557	CD8_CD161_Tcell	~ age + (1|sex) + (1|subjectid) + (1|timepoint) + (1|adjmfc.group) + (1|timepoint:adjmfc.group)
RP4-539M6.22	2.56983e-09	1.26409e-09	0.241322	0.011813	6.86265e-10	0.0231338	0.723731	CD8_CD161_Tcell	~ age + (1|sex) + (1|subjectid) + (1|timepoint) + (1|adjmfc.group) + (1|timepoint:adjmfc.group)
PES1	0.0401399	0	0	0	0	0.00046178	0.959398	CD8_CD161_Tcell	~ age + (1|sex) + (1|subjectid) + (1|timepoint) + (1|adjmfc.group) + (1|timepoint:adjmfc.group)
MORC2-AS1	2.34361e-09	0	0.0426636	1.84374e-10	0.117983	0.188938	0.650415	CD8_CD161_Tcell	~ age + (1|sex) + (1|subjectid) + (1|timepoint) + (1|adjmfc.group) + (1|timepoint:adjmfc.group)
MORC2	0	0.0217067	0	0	0	0.0957078	0.882585	CD8_CD161_Tcell	~ age + (1|sex) + (1|subjectid) + (1|timepoint) + (1|adjmfc.group) + (1|timepoint:adjmfc.group)
TUG1	0	0	0	0	0	0.0318573	0.968143	CD8_CD161_Tcell	~ age + (1|sex) + (1|subjectid) + (1|timepoint) + (1|adjmfc.group) + (1|timepoint:adjmfc.group)
SELM	0	0	0.181444	0	0	0.0293072	0.789249	CD8_CD161_Tcell	~ age + (1|sex) + (1|subjectid) + (1|timepoint) + (1|adjmfc.group) + (1|timepoint:adjmfc.group)
PIK3IP1	0.110297	0	0.0869532	0.0219065	0.129273	0.00850454	0.643066	CD8_CD161_Tcell	~ age + (1|sex) + (1|subjectid) + (1|timepoint) + (1|adjmfc.group) + (1|timepoint:adjmfc.group)
PATZ1	0	2.74911e-06	0.121253	0.0791712	1.48717e-07	0.00212472	0.797448	CD8_CD161_Tcell	~ age + (1|sex) + (1|subjectid) + (1|timepoint) + (1|adjmfc.group) + (1|timepoint:adjmfc.group)
DRG1	0	0	0	0	0	0.00326247	0.996738	CD8_CD161_Tcell	~ age + (1|sex) + (1|subjectid) + (1|timepoint) + (1|adjmfc.group) + (1|timepoint:adjmfc.group)
SFI1	0	0	0	0	0	0.0640566	0.935943	CD8_CD161_Tcell	~ age + (1|sex) + (1|subjectid) + (1|timepoint) + (1|adjmfc.group) + (1|timepoint:adjmfc.group)
PISD	0	0	0	0	0	0.006416	0.993584	CD8_CD161_Tcell	~ age + (1|sex) + (1|subjectid) + (1|timepoint) + (1|adjmfc.group) + (1|timepoint:adjmfc.group)
PRR14L	0	0	0	0	0	3.13727e-06	0.999997	CD8_CD161_Tcell	~ age + (1|sex) + (1|subjectid) + (1|timepoint) + (1|adjmfc.group) + (1|timepoint:adjmfc.group)
YWHAH	0	9.68904e-10	0.0394167	0	0.131625	0.213622	0.615336	CD8_CD161_Tcell	~ age + (1|sex) + (1|subjectid) + (1|timepoint) + (1|adjmfc.group) + (1|timepoint:adjmfc.group)
RTCB	0.080106	0.0136976	0.0949744	0.00538205	0.0820441	0.0386369	0.685159	CD8_CD161_Tcell	~ age + (1|sex) + (1|subjectid) + (1|timepoint) + (1|adjmfc.group) + (1|timepoint:adjmfc.group)
FBXO7	0.00470863	7.40485e-10	0.1321	2.74987e-09	0	0.000556694	0.862635	CD8_CD161_Tcell	~ age + (1|sex) + (1|subjectid) + (1|timepoint) + (1|adjmfc.group) + (1|timepoint:adjmfc.group)
HMGXB4	0	0	0	0.000568291	0	0.0281411	0.971291	CD8_CD161_Tcell	~ age + (1|sex) + (1|subjectid) + (1|timepoint) + (1|adjmfc.group) + (1|timepoint:adjmfc.group)
TOM1	0	0	0.241896	0	0	0.0040305	0.754073	CD8_CD161_Tcell	~ age + (1|sex) + (1|subjectid) + (1|timepoint) + (1|adjmfc.group) + (1|timepoint:adjmfc.group)
MCM5	0	0	0	0	0	0.000147909	0.999852	CD8_CD161_Tcell	~ age + (1|sex) + (1|subjectid) + (1|timepoint) + (1|adjmfc.group) + (1|timepoint:adjmfc.group)
APOL6	0.210366	0	0	0.0159247	0.0705468	0.00610292	0.697059	CD8_CD161_Tcell	~ age + (1|sex) + (1|subjectid) + (1|timepoint) + (1|adjmfc.group) + (1|timepoint:adjmfc.group)
APOL3	0.0269242	0	0.259307	1.15047e-09	0.0105278	0.101634	0.601607	CD8_CD161_Tcell	~ age + (1|sex) + (1|subjectid) + (1|timepoint) + (1|adjmfc.group) + (1|timepoint:adjmfc.group)
APOL2	0.119191	0	0.16302	0	0.1303	0.0234228	0.564066	CD8_CD161_Tcell	~ age + (1|sex) + (1|subjectid) + (1|timepoint) + (1|adjmfc.group) + (1|timepoint:adjmfc.group)
APOL1	0.0938135	0.00661271	0	0	0.00263235	0.0170693	0.879872	CD8_CD161_Tcell	~ age + (1|sex) + (1|subjectid) + (1|timepoint) + (1|adjmfc.group) + (1|timepoint:adjmfc.group)
MYH9	0	0.0514961	2.11654e-10	0	0	0.0049257	0.943578	CD8_CD161_Tcell	~ age + (1|sex) + (1|subjectid) + (1|timepoint) + (1|adjmfc.group) + (1|timepoint:adjmfc.group)
TXN2	0	0.0524324	0.317553	0.0484704	0.128733	0.114041	0.33877	CD8_CD161_Tcell	~ age + (1|sex) + (1|subjectid) + (1|timepoint) + (1|adjmfc.group) + (1|timepoint:adjmfc.group)
EIF3D	0.123944	0	0.0567065	0	0	0.0973133	0.722036	CD8_CD161_Tcell	~ age + (1|sex) + (1|subjectid) + (1|timepoint) + (1|adjmfc.group) + (1|timepoint:adjmfc.group)
IFT27	0	0	0	2.35423e-10	0.118815	0.0143921	0.866792	CD8_CD161_Tcell	~ age + (1|sex) + (1|subjectid) + (1|timepoint) + (1|adjmfc.group) + (1|timepoint:adjmfc.group)
MPST	0	0	0.0271692	0	0.117913	0.00441197	0.850506	CD8_CD161_Tcell	~ age + (1|sex) + (1|subjectid) + (1|timepoint) + (1|adjmfc.group) + (1|timepoint:adjmfc.group)
IL2RB	0	0.0144932	0.24073	6.09416e-09	0	0.0483105	0.696467	CD8_CD161_Tcell	~ age + (1|sex) + (1|subjectid) + (1|timepoint) + (1|adjmfc.group) + (1|timepoint:adjmfc.group)
RAC2	0	0.0707309	0	0	0	0.0677182	0.861551	CD8_CD161_Tcell	~ age + (1|sex) + (1|subjectid) + (1|timepoint) + (1|adjmfc.group) + (1|timepoint:adjmfc.group)
CYTH4	0.393068	0	0.379411	0.0716642	0	0.00339794	0.152459	CD8_CD161_Tcell	~ age + (1|sex) + (1|subjectid) + (1|timepoint) + (1|adjmfc.group) + (1|timepoint:adjmfc.group)
MFNG	0	1.70482e-10	0	0	0	0.0612581	0.938742	CD8_CD161_Tcell	~ age + (1|sex) + (1|subjectid) + (1|timepoint) + (1|adjmfc.group) + (1|timepoint:adjmfc.group)
LGALS2	0.158039	0	0.229539	0	0	0.00252566	0.609896	CD8_CD161_Tcell	~ age + (1|sex) + (1|subjectid) + (1|timepoint) + (1|adjmfc.group) + (1|timepoint:adjmfc.group)
GGA1	1.93469e-08	0	0.175231	0.0116718	2.82787e-10	0.197745	0.615352	CD8_CD161_Tcell	~ age + (1|sex) + (1|subjectid) + (1|timepoint) + (1|adjmfc.group) + (1|timepoint:adjmfc.group)
SH3BP1	0	3.37855e-10	0.080302	0	0	0.0129471	0.906751	CD8_CD161_Tcell	~ age + (1|sex) + (1|subjectid) + (1|timepoint) + (1|adjmfc.group) + (1|timepoint:adjmfc.group)
LGALS1	0.0131181	0.00777398	0.349452	2.08191e-10	0	0.233671	0.395985	CD8_CD161_Tcell	~ age + (1|sex) + (1|subjectid) + (1|timepoint) + (1|adjmfc.group) + (1|timepoint:adjmfc.group)
NOL12	0	0	0.0396908	0	0	0.0255077	0.934802	CD8_CD161_Tcell	~ age + (1|sex) + (1|subjectid) + (1|timepoint) + (1|adjmfc.group) + (1|timepoint:adjmfc.group)
EIF3L	0	0	0.101595	0	0	0.0521322	0.846272	CD8_CD161_Tcell	~ age + (1|sex) + (1|subjectid) + (1|timepoint) + (1|adjmfc.group) + (1|timepoint:adjmfc.group)
POLR2F	0	0	0	6.01956e-10	0	0.0826056	0.917394	CD8_CD161_Tcell	~ age + (1|sex) + (1|subjectid) + (1|timepoint) + (1|adjmfc.group) + (1|timepoint:adjmfc.group)
MAFF	0.193036	0.0643248	0.169112	0.146153	0	0.0230721	0.404302	CD8_CD161_Tcell	~ age + (1|sex) + (1|subjectid) + (1|timepoint) + (1|adjmfc.group) + (1|timepoint:adjmfc.group)
CSNK1E	0	0	0	0	0	7.96401e-07	0.999999	CD8_CD161_Tcell	~ age + (1|sex) + (1|subjectid) + (1|timepoint) + (1|adjmfc.group) + (1|timepoint:adjmfc.group)
DDX17	0.384501	0.0196659	0.115257	0.0958487	0	0.0458435	0.338883	CD8_CD161_Tcell	~ age + (1|sex) + (1|subjectid) + (1|timepoint) + (1|adjmfc.group) + (1|timepoint:adjmfc.group)
FAM227A	0	0	0.541459	0.0393468	0.0485354	0.133576	0.237083	CD8_CD161_Tcell	~ age + (1|sex) + (1|subjectid) + (1|timepoint) + (1|adjmfc.group) + (1|timepoint:adjmfc.group)
CBY1	0	0	0.0440981	0	0	0.0406393	0.915263	CD8_CD161_Tcell	~ age + (1|sex) + (1|subjectid) + (1|timepoint) + (1|adjmfc.group) + (1|timepoint:adjmfc.group)
TOMM22	0	0	0	0	0	0.100517	0.899483	CD8_CD161_Tcell	~ age + (1|sex) + (1|subjectid) + (1|timepoint) + (1|adjmfc.group) + (1|timepoint:adjmfc.group)
JOSD1	0	0	0.034274	0	0	0.0277982	0.937928	CD8_CD161_Tcell	~ age + (1|sex) + (1|subjectid) + (1|timepoint) + (1|adjmfc.group) + (1|timepoint:adjmfc.group)
GTPBP1	0.0187248	4.65616e-10	0.0792618	0.0896367	3.63046e-09	8.43108e-05	0.812292	CD8_CD161_Tcell	~ age + (1|sex) + (1|subjectid) + (1|timepoint) + (1|adjmfc.group) + (1|timepoint:adjmfc.group)
SUN2	0	9.44658e-11	0	0.0300956	0	0.0302121	0.939692	CD8_CD161_Tcell	~ age + (1|sex) + (1|subjectid) + (1|timepoint) + (1|adjmfc.group) + (1|timepoint:adjmfc.group)
DNAL4	0	0.000721309	0	0.00795652	0	0.0495234	0.941799	CD8_CD161_Tcell	~ age + (1|sex) + (1|subjectid) + (1|timepoint) + (1|adjmfc.group) + (1|timepoint:adjmfc.group)
CBX6	0.0505359	0	0	0.0437046	0	0.0102499	0.89551	CD8_CD161_Tcell	~ age + (1|sex) + (1|subjectid) + (1|timepoint) + (1|adjmfc.group) + (1|timepoint:adjmfc.group)
APOBEC3C	3.26748e-09	2.83357e-07	0.20273	3.20504e-10	9.92801e-10	0.00210149	0.795168	CD8_CD161_Tcell	~ age + (1|sex) + (1|subjectid) + (1|timepoint) + (1|adjmfc.group) + (1|timepoint:adjmfc.group)
APOBEC3D	0	0	0	0	0	0.0240968	0.975903	CD8_CD161_Tcell	~ age + (1|sex) + (1|subjectid) + (1|timepoint) + (1|adjmfc.group) + (1|timepoint:adjmfc.group)
APOBEC3G	0.223364	0.0154658	8.82629e-11	0	0.052431	0.0385219	0.670217	CD8_CD161_Tcell	~ age + (1|sex) + (1|subjectid) + (1|timepoint) + (1|adjmfc.group) + (1|timepoint:adjmfc.group)
CBX7	0	0.0274065	0.18977	0	0.0283781	0.0509153	0.70353	CD8_CD161_Tcell	~ age + (1|sex) + (1|subjectid) + (1|timepoint) + (1|adjmfc.group) + (1|timepoint:adjmfc.group)
RPL3	7.27394e-09	0.0234508	0.5019	0.0377159	0	0.185754	0.25118	CD8_CD161_Tcell	~ age + (1|sex) + (1|subjectid) + (1|timepoint) + (1|adjmfc.group) + (1|timepoint:adjmfc.group)
SYNGR1	0	0	0.620724	5.12204e-11	0	0.0263065	0.35297	CD8_CD161_Tcell	~ age + (1|sex) + (1|subjectid) + (1|timepoint) + (1|adjmfc.group) + (1|timepoint:adjmfc.group)
TAB1	0	0	0.212963	0.0529635	0	0.00866941	0.725404	CD8_CD161_Tcell	~ age + (1|sex) + (1|subjectid) + (1|timepoint) + (1|adjmfc.group) + (1|timepoint:adjmfc.group)
MIEF1	0	0	0.0699511	0	0	0.0263925	0.903656	CD8_CD161_Tcell	~ age + (1|sex) + (1|subjectid) + (1|timepoint) + (1|adjmfc.group) + (1|timepoint:adjmfc.group)
ATF4	0	0	0.395277	0	0	0.000893085	0.60383	CD8_CD161_Tcell	~ age + (1|sex) + (1|subjectid) + (1|timepoint) + (1|adjmfc.group) + (1|timepoint:adjmfc.group)
RPS19BP1	0	0	0	0	0	0.0149377	0.985062	CD8_CD161_Tcell	~ age + (1|sex) + (1|subjectid) + (1|timepoint) + (1|adjmfc.group) + (1|timepoint:adjmfc.group)
GRAP2	0	5.8537e-10	0.104923	0	0	0.00993042	0.885146	CD8_CD161_Tcell	~ age + (1|sex) + (1|subjectid) + (1|timepoint) + (1|adjmfc.group) + (1|timepoint:adjmfc.group)
TNRC6B	1.74762e-10	0	0.332165	0	0	0.0114082	0.656427	CD8_CD161_Tcell	~ age + (1|sex) + (1|subjectid) + (1|timepoint) + (1|adjmfc.group) + (1|timepoint:adjmfc.group)
ADSL	0	0	0	0	0	0.207078	0.792922	CD8_CD161_Tcell	~ age + (1|sex) + (1|subjectid) + (1|timepoint) + (1|adjmfc.group) + (1|timepoint:adjmfc.group)
SGSM3	0	0	0.314519	0	0	0.0051614	0.680319	CD8_CD161_Tcell	~ age + (1|sex) + (1|subjectid) + (1|timepoint) + (1|adjmfc.group) + (1|timepoint:adjmfc.group)
MKL1	1.06356e-09	0	0.104653	0	0	0.000158097	0.895189	CD8_CD161_Tcell	~ age + (1|sex) + (1|subjectid) + (1|timepoint) + (1|adjmfc.group) + (1|timepoint:adjmfc.group)
SLC25A17	0	0	0.157864	0	0	0.000645313	0.841491	CD8_CD161_Tcell	~ age + (1|sex) + (1|subjectid) + (1|timepoint) + (1|adjmfc.group) + (1|timepoint:adjmfc.group)
ST13	0	0.0669905	0	8.24939e-10	0	0.0556083	0.877401	CD8_CD161_Tcell	~ age + (1|sex) + (1|subjectid) + (1|timepoint) + (1|adjmfc.group) + (1|timepoint:adjmfc.group)
RBX1	0	0	0.217654	0.0186622	0.0171966	0.132549	0.613937	CD8_CD161_Tcell	~ age + (1|sex) + (1|subjectid) + (1|timepoint) + (1|adjmfc.group) + (1|timepoint:adjmfc.group)
EP300	0.0230386	1.22911e-10	0	0	0	0.000788945	0.976172	CD8_CD161_Tcell	~ age + (1|sex) + (1|subjectid) + (1|timepoint) + (1|adjmfc.group) + (1|timepoint:adjmfc.group)
L3MBTL2	7.61323e-10	6.31779e-09	0.175006	0.136047	1.11736e-06	0.0432092	0.645737	CD8_CD161_Tcell	~ age + (1|sex) + (1|subjectid) + (1|timepoint) + (1|adjmfc.group) + (1|timepoint:adjmfc.group)
RANGAP1	0	4.51016e-10	0.0392042	0.09437	1.75781e-09	0.0127659	0.85366	CD8_CD161_Tcell	~ age + (1|sex) + (1|subjectid) + (1|timepoint) + (1|adjmfc.group) + (1|timepoint:adjmfc.group)
ZC3H7B	0	0	0	0	0	0.0154558	0.984544	CD8_CD161_Tcell	~ age + (1|sex) + (1|subjectid) + (1|timepoint) + (1|adjmfc.group) + (1|timepoint:adjmfc.group)
TOB2	0	0.0207238	0	0.0538133	0	0.0235079	0.901955	CD8_CD161_Tcell	~ age + (1|sex) + (1|subjectid) + (1|timepoint) + (1|adjmfc.group) + (1|timepoint:adjmfc.group)
PHF5A	0	0	0	0	1.91825e-09	0.00450977	0.99549	CD8_CD161_Tcell	~ age + (1|sex) + (1|subjectid) + (1|timepoint) + (1|adjmfc.group) + (1|timepoint:adjmfc.group)
ACO2	0	0	1.33293e-08	2.46894e-09	0.168728	0.000665184	0.830607	CD8_CD161_Tcell	~ age + (1|sex) + (1|subjectid) + (1|timepoint) + (1|adjmfc.group) + (1|timepoint:adjmfc.group)
POLR3H	0	0	0.149553	0	2.71216e-10	0.067727	0.78272	CD8_CD161_Tcell	~ age + (1|sex) + (1|subjectid) + (1|timepoint) + (1|adjmfc.group) + (1|timepoint:adjmfc.group)
PMM1	0	0	0.010265	0	0.00659955	0.0374298	0.945706	CD8_CD161_Tcell	~ age + (1|sex) + (1|subjectid) + (1|timepoint) + (1|adjmfc.group) + (1|timepoint:adjmfc.group)
DESI1	0	0	0	0	0	0.011376	0.988624	CD8_CD161_Tcell	~ age + (1|sex) + (1|subjectid) + (1|timepoint) + (1|adjmfc.group) + (1|timepoint:adjmfc.group)
XRCC6	0.0144853	0.0101343	8.49711e-09	0.0379861	0.0294768	0.0347631	0.873154	CD8_CD161_Tcell	~ age + (1|sex) + (1|subjectid) + (1|timepoint) + (1|adjmfc.group) + (1|timepoint:adjmfc.group)
NHP2L1	3.15091e-10	0	0.309927	8.54689e-11	0.0283274	0.0904269	0.571319	CD8_CD161_Tcell	~ age + (1|sex) + (1|subjectid) + (1|timepoint) + (1|adjmfc.group) + (1|timepoint:adjmfc.group)
MEI1	0	0	0.0530914	0	0.0459931	0.0128152	0.8881	CD8_CD161_Tcell	~ age + (1|sex) + (1|subjectid) + (1|timepoint) + (1|adjmfc.group) + (1|timepoint:adjmfc.group)
CCDC134	0.0243614	0	0.311032	0	0	0.099643	0.564964	CD8_CD161_Tcell	~ age + (1|sex) + (1|subjectid) + (1|timepoint) + (1|adjmfc.group) + (1|timepoint:adjmfc.group)
SREBF2	0	1.37368e-09	0.360886	9.81382e-11	0	8.99866e-05	0.639024	CD8_CD161_Tcell	~ age + (1|sex) + (1|subjectid) + (1|timepoint) + (1|adjmfc.group) + (1|timepoint:adjmfc.group)
TNFRSF13C	2.39513e-09	0	0.445484	0.0111096	0	0.160785	0.382622	CD8_CD161_Tcell	~ age + (1|sex) + (1|subjectid) + (1|timepoint) + (1|adjmfc.group) + (1|timepoint:adjmfc.group)
CENPM	0	0.00655704	0.272848	0	0	0.00476347	0.715832	CD8_CD161_Tcell	~ age + (1|sex) + (1|subjectid) + (1|timepoint) + (1|adjmfc.group) + (1|timepoint:adjmfc.group)
WBP2NL	0	0	0.0864807	0.0193981	3.45646e-10	0.107968	0.786153	CD8_CD161_Tcell	~ age + (1|sex) + (1|subjectid) + (1|timepoint) + (1|adjmfc.group) + (1|timepoint:adjmfc.group)
NAGA	3.49073e-10	8.92678e-10	0.154513	3.66543e-10	1.36568e-09	0.0808432	0.764643	CD8_CD161_Tcell	~ age + (1|sex) + (1|subjectid) + (1|timepoint) + (1|adjmfc.group) + (1|timepoint:adjmfc.group)
SMDT1	0.0515173	4.37705e-10	0.49749	0.00577822	0	0.0126184	0.432596	CD8_CD161_Tcell	~ age + (1|sex) + (1|subjectid) + (1|timepoint) + (1|adjmfc.group) + (1|timepoint:adjmfc.group)
NDUFA6	0.287392	0	0	0	0.135028	0.00156718	0.576013	CD8_CD161_Tcell	~ age + (1|sex) + (1|subjectid) + (1|timepoint) + (1|adjmfc.group) + (1|timepoint:adjmfc.group)
TCF20	0	0	5.14921e-10	6.55269e-10	0.096337	0.0953412	0.808322	CD8_CD161_Tcell	~ age + (1|sex) + (1|subjectid) + (1|timepoint) + (1|adjmfc.group) + (1|timepoint:adjmfc.group)
RRP7A	0	0	0.223368	0	4.1581e-10	0.000714228	0.775918	CD8_CD161_Tcell	~ age + (1|sex) + (1|subjectid) + (1|timepoint) + (1|adjmfc.group) + (1|timepoint:adjmfc.group)
POLDIP3	0.0255398	0	0	0	1.26753e-10	0.00222092	0.972239	CD8_CD161_Tcell	~ age + (1|sex) + (1|subjectid) + (1|timepoint) + (1|adjmfc.group) + (1|timepoint:adjmfc.group)
RNU12	0.084344	0	1.39778e-10	0	0	0.0262816	0.889374	CD8_CD161_Tcell	~ age + (1|sex) + (1|subjectid) + (1|timepoint) + (1|adjmfc.group) + (1|timepoint:adjmfc.group)
CYB5R3	0	0	0	0	0	0.0290543	0.970946	CD8_CD161_Tcell	~ age + (1|sex) + (1|subjectid) + (1|timepoint) + (1|adjmfc.group) + (1|timepoint:adjmfc.group)
ARFGAP3	3.70541e-09	4.01623e-08	1.52088e-10	0.0193491	2.73028e-09	0.0543461	0.926305	CD8_CD161_Tcell	~ age + (1|sex) + (1|subjectid) + (1|timepoint) + (1|adjmfc.group) + (1|timepoint:adjmfc.group)
PACSIN2	0	0	0.214122	0	0	0.00211469	0.783763	CD8_CD161_Tcell	~ age + (1|sex) + (1|subjectid) + (1|timepoint) + (1|adjmfc.group) + (1|timepoint:adjmfc.group)
TTLL1	0	0	0.126401	0.1128	0.0566902	0.00682661	0.697282	CD8_CD161_Tcell	~ age + (1|sex) + (1|subjectid) + (1|timepoint) + (1|adjmfc.group) + (1|timepoint:adjmfc.group)
BIK	0.0137008	0	0.10978	0.176401	0	0.0296361	0.670481	CD8_CD161_Tcell	~ age + (1|sex) + (1|subjectid) + (1|timepoint) + (1|adjmfc.group) + (1|timepoint:adjmfc.group)
MCAT	0.0114521	0	0.316521	0	0	0.0690048	0.603022	CD8_CD161_Tcell	~ age + (1|sex) + (1|subjectid) + (1|timepoint) + (1|adjmfc.group) + (1|timepoint:adjmfc.group)
TSPO	0.117425	0	0.0173468	0	0	0.000463767	0.864765	CD8_CD161_Tcell	~ age + (1|sex) + (1|subjectid) + (1|timepoint) + (1|adjmfc.group) + (1|timepoint:adjmfc.group)
SAMM50	0.0415042	0	0	0	0.00173021	0.0143164	0.942449	CD8_CD161_Tcell	~ age + (1|sex) + (1|subjectid) + (1|timepoint) + (1|adjmfc.group) + (1|timepoint:adjmfc.group)
PARVB	0	1.2752e-09	0.139069	0.00664539	0	0.0435601	0.810726	CD8_CD161_Tcell	~ age + (1|sex) + (1|subjectid) + (1|timepoint) + (1|adjmfc.group) + (1|timepoint:adjmfc.group)
PARVG	0	0	0.227567	0.128531	8.4434e-11	0.087509	0.556393	CD8_CD161_Tcell	~ age + (1|sex) + (1|subjectid) + (1|timepoint) + (1|adjmfc.group) + (1|timepoint:adjmfc.group)
PRR5	0.0154954	0	0.0196754	0.015879	1.81554e-10	0.300237	0.648713	CD8_CD161_Tcell	~ age + (1|sex) + (1|subjectid) + (1|timepoint) + (1|adjmfc.group) + (1|timepoint:adjmfc.group)
NUP50	0.107186	0.0247872	0	0	0.0364392	0.0191982	0.812389	CD8_CD161_Tcell	~ age + (1|sex) + (1|subjectid) + (1|timepoint) + (1|adjmfc.group) + (1|timepoint:adjmfc.group)
KIAA0930	0	0	0	0	0	0.026291	0.973709	CD8_CD161_Tcell	~ age + (1|sex) + (1|subjectid) + (1|timepoint) + (1|adjmfc.group) + (1|timepoint:adjmfc.group)
FAM118A	4.84835e-10	5.5739e-10	0.629067	0.0877348	4.44006e-10	0.0295628	0.253636	CD8_CD161_Tcell	~ age + (1|sex) + (1|subjectid) + (1|timepoint) + (1|adjmfc.group) + (1|timepoint:adjmfc.group)
ATXN10	0	0	0	0	0	0.0211019	0.978898	CD8_CD161_Tcell	~ age + (1|sex) + (1|subjectid) + (1|timepoint) + (1|adjmfc.group) + (1|timepoint:adjmfc.group)
RP6-109B7.3	6.0054e-09	1.43558e-08	0.46051	0	1.39655e-09	0.0002314	0.539258	CD8_CD161_Tcell	~ age + (1|sex) + (1|subjectid) + (1|timepoint) + (1|adjmfc.group) + (1|timepoint:adjmfc.group)
CDPF1	0	0	0.0422208	0	0	0.000287246	0.957492	CD8_CD161_Tcell	~ age + (1|sex) + (1|subjectid) + (1|timepoint) + (1|adjmfc.group) + (1|timepoint:adjmfc.group)
TTC38	0	1.642e-10	0.254456	0	2.51025e-10	0.158493	0.587051	CD8_CD161_Tcell	~ age + (1|sex) + (1|subjectid) + (1|timepoint) + (1|adjmfc.group) + (1|timepoint:adjmfc.group)
TRMU	0	0	0	0	0	0.0131156	0.986884	CD8_CD161_Tcell	~ age + (1|sex) + (1|subjectid) + (1|timepoint) + (1|adjmfc.group) + (1|timepoint:adjmfc.group)
CERK	0.00827819	0.0102216	0	0	0	0.174618	0.806883	CD8_CD161_Tcell	~ age + (1|sex) + (1|subjectid) + (1|timepoint) + (1|adjmfc.group) + (1|timepoint:adjmfc.group)
CTA-29F11.1	0.0599534	0	0.214821	0	4.41858e-10	4.2709e-06	0.725221	CD8_CD161_Tcell	~ age + (1|sex) + (1|subjectid) + (1|timepoint) + (1|adjmfc.group) + (1|timepoint:adjmfc.group)
TBC1D22A	0	0	0	0.0772063	0	0.10382	0.818973	CD8_CD161_Tcell	~ age + (1|sex) + (1|subjectid) + (1|timepoint) + (1|adjmfc.group) + (1|timepoint:adjmfc.group)
LL22NC03-75H12.2	0	0	0.195269	4.71651e-09	7.19603e-11	0.332545	0.472186	CD8_CD161_Tcell	~ age + (1|sex) + (1|subjectid) + (1|timepoint) + (1|adjmfc.group) + (1|timepoint:adjmfc.group)
BRD1	0	0.0551466	2.02074e-08	0	0	0.0311738	0.91368	CD8_CD161_Tcell	~ age + (1|sex) + (1|subjectid) + (1|timepoint) + (1|adjmfc.group) + (1|timepoint:adjmfc.group)
ALG12	0	0.02198	1.51702e-07	2.99101e-10	0.0304787	0.00395037	0.943591	CD8_CD161_Tcell	~ age + (1|sex) + (1|subjectid) + (1|timepoint) + (1|adjmfc.group) + (1|timepoint:adjmfc.group)
CRELD2	0	0	0	0	0	0.0824802	0.91752	CD8_CD161_Tcell	~ age + (1|sex) + (1|subjectid) + (1|timepoint) + (1|adjmfc.group) + (1|timepoint:adjmfc.group)
PIM3	0.00961124	0	0.647603	0	0.016484	0.00464748	0.321654	CD8_CD161_Tcell	~ age + (1|sex) + (1|subjectid) + (1|timepoint) + (1|adjmfc.group) + (1|timepoint:adjmfc.group)
TRABD	0	0	0.0924984	0.0119113	0	0.0685874	0.827003	CD8_CD161_Tcell	~ age + (1|sex) + (1|subjectid) + (1|timepoint) + (1|adjmfc.group) + (1|timepoint:adjmfc.group)
SELO	0	0	0.3524	0	0	0.0412806	0.606319	CD8_CD161_Tcell	~ age + (1|sex) + (1|subjectid) + (1|timepoint) + (1|adjmfc.group) + (1|timepoint:adjmfc.group)
HDAC10	2.64306e-08	5.70507e-06	0.0871589	0	0	0.000777381	0.912058	CD8_CD161_Tcell	~ age + (1|sex) + (1|subjectid) + (1|timepoint) + (1|adjmfc.group) + (1|timepoint:adjmfc.group)
PPP6R2	0	0	0.241411	0.00849239	0	0.0534871	0.69661	CD8_CD161_Tcell	~ age + (1|sex) + (1|subjectid) + (1|timepoint) + (1|adjmfc.group) + (1|timepoint:adjmfc.group)
SBF1	0	0	0	0	0.0415143	0.0378225	0.920663	CD8_CD161_Tcell	~ age + (1|sex) + (1|subjectid) + (1|timepoint) + (1|adjmfc.group) + (1|timepoint:adjmfc.group)
LMF2	0	9.94765e-10	0	2.22608e-10	0.0456144	0.0984202	0.855965	CD8_CD161_Tcell	~ age + (1|sex) + (1|subjectid) + (1|timepoint) + (1|adjmfc.group) + (1|timepoint:adjmfc.group)
NCAPH2	0	0	0	0.0930806	0	0.0188844	0.888035	CD8_CD161_Tcell	~ age + (1|sex) + (1|subjectid) + (1|timepoint) + (1|adjmfc.group) + (1|timepoint:adjmfc.group)
SCO2	0.0781264	0	0.0799559	0.0726343	2.88434e-10	0.0129211	0.756362	CD8_CD161_Tcell	~ age + (1|sex) + (1|subjectid) + (1|timepoint) + (1|adjmfc.group) + (1|timepoint:adjmfc.group)
TYMP	0.365751	0	0.0611087	0.0308126	0.223511	0.057009	0.261807	CD8_CD161_Tcell	~ age + (1|sex) + (1|subjectid) + (1|timepoint) + (1|adjmfc.group) + (1|timepoint:adjmfc.group)
ODF3B	0	2.66775e-07	0	1.89143e-09	0.035979	0.000585856	0.963435	CD8_CD161_Tcell	~ age + (1|sex) + (1|subjectid) + (1|timepoint) + (1|adjmfc.group) + (1|timepoint:adjmfc.group)
KLHDC7B	0	0	0.264956	0	0	0.0558961	0.679148	CD8_CD161_Tcell	~ age + (1|sex) + (1|subjectid) + (1|timepoint) + (1|adjmfc.group) + (1|timepoint:adjmfc.group)
CHKB	2.56474e-09	0	0.0222535	0	0	0.0172564	0.96049	CD8_CD161_Tcell	~ age + (1|sex) + (1|subjectid) + (1|timepoint) + (1|adjmfc.group) + (1|timepoint:adjmfc.group)
ARSA	0	0	0.21994	0	1.10957e-10	0.0775868	0.702473	CD8_CD161_Tcell	~ age + (1|sex) + (1|subjectid) + (1|timepoint) + (1|adjmfc.group) + (1|timepoint:adjmfc.group)
RABL2B	0	0	0	0	0	0.0141973	0.985803	CD8_CD161_Tcell	~ age + (1|sex) + (1|subjectid) + (1|timepoint) + (1|adjmfc.group) + (1|timepoint:adjmfc.group)
HSPA13	0.14195	0.0336836	0	0.0241777	0.0370851	0.0251277	0.737976	CD8_CD161_Tcell	~ age + (1|sex) + (1|subjectid) + (1|timepoint) + (1|adjmfc.group) + (1|timepoint:adjmfc.group)
SAMSN1	0	0.021385	6.33645e-09	3.30401e-09	0.198796	0.188506	0.591313	CD8_CD161_Tcell	~ age + (1|sex) + (1|subjectid) + (1|timepoint) + (1|adjmfc.group) + (1|timepoint:adjmfc.group)
NRIP1	0.0674462	0	0	0	0	0.197098	0.735456	CD8_CD161_Tcell	~ age + (1|sex) + (1|subjectid) + (1|timepoint) + (1|adjmfc.group) + (1|timepoint:adjmfc.group)
USP25	0	0	0.0336206	0.0990805	0	0.0222383	0.845061	CD8_CD161_Tcell	~ age + (1|sex) + (1|subjectid) + (1|timepoint) + (1|adjmfc.group) + (1|timepoint:adjmfc.group)
BTG3	0.071674	0	0	0	0	0.028953	0.899373	CD8_CD161_Tcell	~ age + (1|sex) + (1|subjectid) + (1|timepoint) + (1|adjmfc.group) + (1|timepoint:adjmfc.group)
C21orf91	0	7.5077e-11	0.232697	0	0.0558492	2.16845e-05	0.711432	CD8_CD161_Tcell	~ age + (1|sex) + (1|subjectid) + (1|timepoint) + (1|adjmfc.group) + (1|timepoint:adjmfc.group)
AL109761.5	6.77726e-11	0	0.398537	0.0618924	0.0164808	0.130562	0.392528	CD8_CD161_Tcell	~ age + (1|sex) + (1|subjectid) + (1|timepoint) + (1|adjmfc.group) + (1|timepoint:adjmfc.group)
MRPL39	0.057799	0	0	3.46786e-10	0.127029	0.0455898	0.769582	CD8_CD161_Tcell	~ age + (1|sex) + (1|subjectid) + (1|timepoint) + (1|adjmfc.group) + (1|timepoint:adjmfc.group)
ATP5J	0	0	0	0	0	0.0297509	0.970249	CD8_CD161_Tcell	~ age + (1|sex) + (1|subjectid) + (1|timepoint) + (1|adjmfc.group) + (1|timepoint:adjmfc.group)
GABPA	0.00669311	0	0	0	0	0.0182983	0.975009	CD8_CD161_Tcell	~ age + (1|sex) + (1|subjectid) + (1|timepoint) + (1|adjmfc.group) + (1|timepoint:adjmfc.group)
LTN1	0	0	0	0	0	0.0148196	0.98518	CD8_CD161_Tcell	~ age + (1|sex) + (1|subjectid) + (1|timepoint) + (1|adjmfc.group) + (1|timepoint:adjmfc.group)
USP16	0.0566403	0	0	0	0	0.0177209	0.925639	CD8_CD161_Tcell	~ age + (1|sex) + (1|subjectid) + (1|timepoint) + (1|adjmfc.group) + (1|timepoint:adjmfc.group)
CCT8	7.71724e-08	0	0.299727	8.87357e-11	8.13913e-11	0.0256284	0.674645	CD8_CD161_Tcell	~ age + (1|sex) + (1|subjectid) + (1|timepoint) + (1|adjmfc.group) + (1|timepoint:adjmfc.group)
SOD1	0	0	0	0	0	0.0091408	0.990859	CD8_CD161_Tcell	~ age + (1|sex) + (1|subjectid) + (1|timepoint) + (1|adjmfc.group) + (1|timepoint:adjmfc.group)
AP000254.8	0	0	0.145699	0	0.185456	0.0792517	0.589593	CD8_CD161_Tcell	~ age + (1|sex) + (1|subjectid) + (1|timepoint) + (1|adjmfc.group) + (1|timepoint:adjmfc.group)
SCAF4	0.0140501	0	0.181331	0	0	0.0327162	0.771903	CD8_CD161_Tcell	~ age + (1|sex) + (1|subjectid) + (1|timepoint) + (1|adjmfc.group) + (1|timepoint:adjmfc.group)
EVA1C	0.0463917	0	0.0494229	5.02468e-10	0	0.00226389	0.901922	CD8_CD161_Tcell	~ age + (1|sex) + (1|subjectid) + (1|timepoint) + (1|adjmfc.group) + (1|timepoint:adjmfc.group)
C21orf59	0	0	0.371003	0	0	0.100578	0.528419	CD8_CD161_Tcell	~ age + (1|sex) + (1|subjectid) + (1|timepoint) + (1|adjmfc.group) + (1|timepoint:adjmfc.group)
SYNJ1	0	5.21839e-10	0.089873	0	0.0410603	0.190121	0.678946	CD8_CD161_Tcell	~ age + (1|sex) + (1|subjectid) + (1|timepoint) + (1|adjmfc.group) + (1|timepoint:adjmfc.group)
PAXBP1	0	0	0.21187	0	0	0.028169	0.75996	CD8_CD161_Tcell	~ age + (1|sex) + (1|subjectid) + (1|timepoint) + (1|adjmfc.group) + (1|timepoint:adjmfc.group)
IFNAR2	0.0845014	0	0	0	0	0.0447685	0.87073	CD8_CD161_Tcell	~ age + (1|sex) + (1|subjectid) + (1|timepoint) + (1|adjmfc.group) + (1|timepoint:adjmfc.group)
IL10RB	0.108079	0	0	0	0	0.0394111	0.85251	CD8_CD161_Tcell	~ age + (1|sex) + (1|subjectid) + (1|timepoint) + (1|adjmfc.group) + (1|timepoint:adjmfc.group)
IFNAR1	0	0	0	0	0	0.00752544	0.992475	CD8_CD161_Tcell	~ age + (1|sex) + (1|subjectid) + (1|timepoint) + (1|adjmfc.group) + (1|timepoint:adjmfc.group)
TMEM50B	0	0.0259759	0.112522	0.043478	0	0.0371358	0.780888	CD8_CD161_Tcell	~ age + (1|sex) + (1|subjectid) + (1|timepoint) + (1|adjmfc.group) + (1|timepoint:adjmfc.group)
GART	0	0.0149191	0.393994	0	0	0.0102782	0.580809	CD8_CD161_Tcell	~ age + (1|sex) + (1|subjectid) + (1|timepoint) + (1|adjmfc.group) + (1|timepoint:adjmfc.group)
SON	0.165736	0	0.18092	0.0768368	0	0.0901975	0.48631	CD8_CD161_Tcell	~ age + (1|sex) + (1|subjectid) + (1|timepoint) + (1|adjmfc.group) + (1|timepoint:adjmfc.group)
CRYZL1	0	0	1.45345e-10	0	0.0626348	0.000382329	0.936983	CD8_CD161_Tcell	~ age + (1|sex) + (1|subjectid) + (1|timepoint) + (1|adjmfc.group) + (1|timepoint:adjmfc.group)
ATP5O	0	0.00559557	0	0	0	0.0908215	0.903583	CD8_CD161_Tcell	~ age + (1|sex) + (1|subjectid) + (1|timepoint) + (1|adjmfc.group) + (1|timepoint:adjmfc.group)
LINC00649	0.02154	0	0.101355	0	0	0.148017	0.729088	CD8_CD161_Tcell	~ age + (1|sex) + (1|subjectid) + (1|timepoint) + (1|adjmfc.group) + (1|timepoint:adjmfc.group)
MRPS6	0	1.55501e-08	0	0.0272675	1.18319e-09	0.00177095	0.970961	CD8_CD161_Tcell	~ age + (1|sex) + (1|subjectid) + (1|timepoint) + (1|adjmfc.group) + (1|timepoint:adjmfc.group)
SMIM11	0	0	0	1.09846e-10	0	0.0315964	0.968404	CD8_CD161_Tcell	~ age + (1|sex) + (1|subjectid) + (1|timepoint) + (1|adjmfc.group) + (1|timepoint:adjmfc.group)
RUNX1	0	0	0	0	0	0.0143273	0.985673	CD8_CD161_Tcell	~ age + (1|sex) + (1|subjectid) + (1|timepoint) + (1|adjmfc.group) + (1|timepoint:adjmfc.group)
SETD4	0	0.115227	0.226647	5.01162e-09	1.03891e-09	0.0196293	0.638497	CD8_CD161_Tcell	~ age + (1|sex) + (1|subjectid) + (1|timepoint) + (1|adjmfc.group) + (1|timepoint:adjmfc.group)
CBR1	0	0	0.0570272	0	0	0.00862444	0.934348	CD8_CD161_Tcell	~ age + (1|sex) + (1|subjectid) + (1|timepoint) + (1|adjmfc.group) + (1|timepoint:adjmfc.group)
DOPEY2	0.00365243	0.00602888	0	0	0	0.00483025	0.985488	CD8_CD161_Tcell	~ age + (1|sex) + (1|subjectid) + (1|timepoint) + (1|adjmfc.group) + (1|timepoint:adjmfc.group)
MORC3	0	0	0.260231	0	0	0.00262536	0.737143	CD8_CD161_Tcell	~ age + (1|sex) + (1|subjectid) + (1|timepoint) + (1|adjmfc.group) + (1|timepoint:adjmfc.group)
PIGP	0.0375584	0	0.107556	0	2.16012e-10	0.00313306	0.851753	CD8_CD161_Tcell	~ age + (1|sex) + (1|subjectid) + (1|timepoint) + (1|adjmfc.group) + (1|timepoint:adjmfc.group)
TTC3	0.0884992	0	0	7.79146e-10	0	0.0169201	0.894581	CD8_CD161_Tcell	~ age + (1|sex) + (1|subjectid) + (1|timepoint) + (1|adjmfc.group) + (1|timepoint:adjmfc.group)
DSCR3	0.0651447	6.59155e-09	0	5.99479e-08	2.50346e-08	0.000760092	0.934095	CD8_CD161_Tcell	~ age + (1|sex) + (1|subjectid) + (1|timepoint) + (1|adjmfc.group) + (1|timepoint:adjmfc.group)
AP001412.1	0	0	0.444733	0.0548604	0	0.190682	0.309725	CD8_CD161_Tcell	~ age + (1|sex) + (1|subjectid) + (1|timepoint) + (1|adjmfc.group) + (1|timepoint:adjmfc.group)
DYRK1A	0	0.0300083	0.333039	0	0.028678	0.00552526	0.602749	CD8_CD161_Tcell	~ age + (1|sex) + (1|subjectid) + (1|timepoint) + (1|adjmfc.group) + (1|timepoint:adjmfc.group)
ETS2	2.28972e-10	1.80021e-10	5.97698e-10	2.67334e-10	0.136332	0.175155	0.688513	CD8_CD161_Tcell	~ age + (1|sex) + (1|subjectid) + (1|timepoint) + (1|adjmfc.group) + (1|timepoint:adjmfc.group)
PSMG1	0	0.00184318	0	0	0.097712	0.0257345	0.87471	CD8_CD161_Tcell	~ age + (1|sex) + (1|subjectid) + (1|timepoint) + (1|adjmfc.group) + (1|timepoint:adjmfc.group)
BRWD1	0	0	0	0	0	0.00530329	0.994697	CD8_CD161_Tcell	~ age + (1|sex) + (1|subjectid) + (1|timepoint) + (1|adjmfc.group) + (1|timepoint:adjmfc.group)
HMGN1	0.100669	0	0.294545	0	0	0.001834	0.602953	CD8_CD161_Tcell	~ age + (1|sex) + (1|subjectid) + (1|timepoint) + (1|adjmfc.group) + (1|timepoint:adjmfc.group)
WRB	0	0	0	0.257281	0	0.0320687	0.710651	CD8_CD161_Tcell	~ age + (1|sex) + (1|subjectid) + (1|timepoint) + (1|adjmfc.group) + (1|timepoint:adjmfc.group)
MX2	0.0469636	0	0	0.104201	0.00812022	0.0190454	0.82167	CD8_CD161_Tcell	~ age + (1|sex) + (1|subjectid) + (1|timepoint) + (1|adjmfc.group) + (1|timepoint:adjmfc.group)
MX1	0.0139423	0	0.410438	0	0.295157	0.0238478	0.256615	CD8_CD161_Tcell	~ age + (1|sex) + (1|subjectid) + (1|timepoint) + (1|adjmfc.group) + (1|timepoint:adjmfc.group)
PRDM15	0	0	0.208551	4.46663e-10	0	0.12177	0.669679	CD8_CD161_Tcell	~ age + (1|sex) + (1|subjectid) + (1|timepoint) + (1|adjmfc.group) + (1|timepoint:adjmfc.group)
TMPRSS3	1.38777e-06	0	0.534434	8.67327e-10	0.0567139	0.0119471	0.396904	CD8_CD161_Tcell	~ age + (1|sex) + (1|subjectid) + (1|timepoint) + (1|adjmfc.group) + (1|timepoint:adjmfc.group)
UBASH3A	0.0702864	1.2597e-09	0.162817	0	0	0.000143266	0.766754	CD8_CD161_Tcell	~ age + (1|sex) + (1|subjectid) + (1|timepoint) + (1|adjmfc.group) + (1|timepoint:adjmfc.group)
NDUFV3	0.0729183	0.0209011	0	0	0.10969	0.0199981	0.776492	CD8_CD161_Tcell	~ age + (1|sex) + (1|subjectid) + (1|timepoint) + (1|adjmfc.group) + (1|timepoint:adjmfc.group)
PKNOX1	1.08733e-08	0	0.266802	0	1.74746e-08	0.000105068	0.733093	CD8_CD161_Tcell	~ age + (1|sex) + (1|subjectid) + (1|timepoint) + (1|adjmfc.group) + (1|timepoint:adjmfc.group)
U2AF1	0.192675	0	0.190303	0.0939892	0	0.0246701	0.498363	CD8_CD161_Tcell	~ age + (1|sex) + (1|subjectid) + (1|timepoint) + (1|adjmfc.group) + (1|timepoint:adjmfc.group)
SIK1	0.201589	0.0279745	3.39025e-10	0.0672092	0	0.0171342	0.686093	CD8_CD161_Tcell	~ age + (1|sex) + (1|subjectid) + (1|timepoint) + (1|adjmfc.group) + (1|timepoint:adjmfc.group)
RRP1B	0	0	0.0547889	0	0	0.124386	0.820825	CD8_CD161_Tcell	~ age + (1|sex) + (1|subjectid) + (1|timepoint) + (1|adjmfc.group) + (1|timepoint:adjmfc.group)
PDXK	0	0	0	0	0	0.00728032	0.99272	CD8_CD161_Tcell	~ age + (1|sex) + (1|subjectid) + (1|timepoint) + (1|adjmfc.group) + (1|timepoint:adjmfc.group)
CSTB	4.66553e-09	1.26621e-09	0.356329	0	0	0.00582343	0.637847	CD8_CD161_Tcell	~ age + (1|sex) + (1|subjectid) + (1|timepoint) + (1|adjmfc.group) + (1|timepoint:adjmfc.group)
RRP1	3.34898e-10	1.63093e-08	0	0.00803264	0	0.0780779	0.913889	CD8_CD161_Tcell	~ age + (1|sex) + (1|subjectid) + (1|timepoint) + (1|adjmfc.group) + (1|timepoint:adjmfc.group)
AGPAT3	0	2.62254e-10	0.0539683	0	0	0.0144967	0.931535	CD8_CD161_Tcell	~ age + (1|sex) + (1|subjectid) + (1|timepoint) + (1|adjmfc.group) + (1|timepoint:adjmfc.group)
TRAPPC10	5.18811e-10	1.83863e-09	0.160678	0.010903	0	0.011011	0.817408	CD8_CD161_Tcell	~ age + (1|sex) + (1|subjectid) + (1|timepoint) + (1|adjmfc.group) + (1|timepoint:adjmfc.group)
PWP2	0	0	0	0	0	0.010286	0.989714	CD8_CD161_Tcell	~ age + (1|sex) + (1|subjectid) + (1|timepoint) + (1|adjmfc.group) + (1|timepoint:adjmfc.group)
C21orf33	0	0	0.277584	0	0.14832	0.0179624	0.556133	CD8_CD161_Tcell	~ age + (1|sex) + (1|subjectid) + (1|timepoint) + (1|adjmfc.group) + (1|timepoint:adjmfc.group)
PFKL	1.02848e-10	1.40531e-07	0.409846	7.60297e-10	0.0678719	0.00243298	0.519849	CD8_CD161_Tcell	~ age + (1|sex) + (1|subjectid) + (1|timepoint) + (1|adjmfc.group) + (1|timepoint:adjmfc.group)
C21orf2	0	7.52683e-10	0	0	0	0.064833	0.935167	CD8_CD161_Tcell	~ age + (1|sex) + (1|subjectid) + (1|timepoint) + (1|adjmfc.group) + (1|timepoint:adjmfc.group)
UBE2G2	6.29686e-09	7.57874e-08	0.0914489	0	0.0173475	0.00693855	0.884265	CD8_CD161_Tcell	~ age + (1|sex) + (1|subjectid) + (1|timepoint) + (1|adjmfc.group) + (1|timepoint:adjmfc.group)
SUMO3	0.0192054	0.0266916	4.2829e-08	3.83138e-07	0	0.0240306	0.930072	CD8_CD161_Tcell	~ age + (1|sex) + (1|subjectid) + (1|timepoint) + (1|adjmfc.group) + (1|timepoint:adjmfc.group)
PTTG1IP	0.0261315	0	0	0	0	0.0336831	0.940185	CD8_CD161_Tcell	~ age + (1|sex) + (1|subjectid) + (1|timepoint) + (1|adjmfc.group) + (1|timepoint:adjmfc.group)
ITGB2	1.26998e-09	0	0.580986	0.0351501	6.70089e-10	0.00857309	0.37529	CD8_CD161_Tcell	~ age + (1|sex) + (1|subjectid) + (1|timepoint) + (1|adjmfc.group) + (1|timepoint:adjmfc.group)
ITGB2-AS1	0	0	0.240905	0	0	0.206757	0.552338	CD8_CD161_Tcell	~ age + (1|sex) + (1|subjectid) + (1|timepoint) + (1|adjmfc.group) + (1|timepoint:adjmfc.group)
FAM207A	0	0.0194083	0.0935102	0	0.0812567	0.0372753	0.76855	CD8_CD161_Tcell	~ age + (1|sex) + (1|subjectid) + (1|timepoint) + (1|adjmfc.group) + (1|timepoint:adjmfc.group)
ADARB1	0	0	0	0	0.0224605	0.0134826	0.964057	CD8_CD161_Tcell	~ age + (1|sex) + (1|subjectid) + (1|timepoint) + (1|adjmfc.group) + (1|timepoint:adjmfc.group)
COL6A2	0.143848	1.49695e-09	0.0894061	8.02979e-11	0	0.000237937	0.766508	CD8_CD161_Tcell	~ age + (1|sex) + (1|subjectid) + (1|timepoint) + (1|adjmfc.group) + (1|timepoint:adjmfc.group)
SPATC1L	0	0	0	0	0	0.00889531	0.991105	CD8_CD161_Tcell	~ age + (1|sex) + (1|subjectid) + (1|timepoint) + (1|adjmfc.group) + (1|timepoint:adjmfc.group)
LSS	0	0	0.175124	2.3683e-09	0.0337196	0.0407881	0.750368	CD8_CD161_Tcell	~ age + (1|sex) + (1|subjectid) + (1|timepoint) + (1|adjmfc.group) + (1|timepoint:adjmfc.group)
YBEY	0	0	0	0	0	0.0944472	0.905553	CD8_CD161_Tcell	~ age + (1|sex) + (1|subjectid) + (1|timepoint) + (1|adjmfc.group) + (1|timepoint:adjmfc.group)
PCNT	0	0	0.352074	9.96405e-10	0.118213	0.093045	0.436668	CD8_CD161_Tcell	~ age + (1|sex) + (1|subjectid) + (1|timepoint) + (1|adjmfc.group) + (1|timepoint:adjmfc.group)
DIP2A	0	0	0.424241	0.0712536	0	0.0140453	0.49046	CD8_CD161_Tcell	~ age + (1|sex) + (1|subjectid) + (1|timepoint) + (1|adjmfc.group) + (1|timepoint:adjmfc.group)
S100B	0	0	0.749942	0.0123847	0	0.0193178	0.218355	CD8_CD161_Tcell	~ age + (1|sex) + (1|subjectid) + (1|timepoint) + (1|adjmfc.group) + (1|timepoint:adjmfc.group)
PRMT2	0	0	0.557407	0	0	0.0126352	0.429957	CD8_CD161_Tcell	~ age + (1|sex) + (1|subjectid) + (1|timepoint) + (1|adjmfc.group) + (1|timepoint:adjmfc.group)
MT-ND1	0.118104	0	0.602927	0.0306923	0	0.0132465	0.23503	CD8_CD161_Tcell	~ age + (1|sex) + (1|subjectid) + (1|timepoint) + (1|adjmfc.group) + (1|timepoint:adjmfc.group)
MT-ND2	0	0	0.733997	0.0403529	0	0.0387503	0.1869	CD8_CD161_Tcell	~ age + (1|sex) + (1|subjectid) + (1|timepoint) + (1|adjmfc.group) + (1|timepoint:adjmfc.group)
MT-CO1	0	0	0.655692	0.00181125	0.104317	0.0628542	0.175326	CD8_CD161_Tcell	~ age + (1|sex) + (1|subjectid) + (1|timepoint) + (1|adjmfc.group) + (1|timepoint:adjmfc.group)
MT-CO2	0	0	0.850185	0.00668433	0	0.0447512	0.0983793	CD8_CD161_Tcell	~ age + (1|sex) + (1|subjectid) + (1|timepoint) + (1|adjmfc.group) + (1|timepoint:adjmfc.group)
MT-ATP8	0.144605	0	0.231191	0.0542696	0	0.0141277	0.555807	CD8_CD161_Tcell	~ age + (1|sex) + (1|subjectid) + (1|timepoint) + (1|adjmfc.group) + (1|timepoint:adjmfc.group)
MT-ATP6	0	1.16226e-09	0.712447	0.00989687	0	0.0430587	0.234598	CD8_CD161_Tcell	~ age + (1|sex) + (1|subjectid) + (1|timepoint) + (1|adjmfc.group) + (1|timepoint:adjmfc.group)
MT-CO3	0	1.45068e-10	0.739691	0.0380849	0	0.0312299	0.190994	CD8_CD161_Tcell	~ age + (1|sex) + (1|subjectid) + (1|timepoint) + (1|adjmfc.group) + (1|timepoint:adjmfc.group)
MT-ND3	0.175011	0	0.668678	0.0276473	0.00870984	0.0236441	0.0963103	CD8_CD161_Tcell	~ age + (1|sex) + (1|subjectid) + (1|timepoint) + (1|adjmfc.group) + (1|timepoint:adjmfc.group)
MT-ND4L	0.200258	0	0.396528	0.0316029	0.036712	4.01957e-05	0.334859	CD8_CD161_Tcell	~ age + (1|sex) + (1|subjectid) + (1|timepoint) + (1|adjmfc.group) + (1|timepoint:adjmfc.group)
MT-ND4	0.0048711	0	0.692671	0.000254521	0	0.00299039	0.299213	CD8_CD161_Tcell	~ age + (1|sex) + (1|subjectid) + (1|timepoint) + (1|adjmfc.group) + (1|timepoint:adjmfc.group)
MT-ND5	0.263927	0	0.337628	0.0482541	0	0.0363786	0.313813	CD8_CD161_Tcell	~ age + (1|sex) + (1|subjectid) + (1|timepoint) + (1|adjmfc.group) + (1|timepoint:adjmfc.group)
MT-ND6	0	0.103184	0	0	0	0.000758588	0.896057	CD8_CD161_Tcell	~ age + (1|sex) + (1|subjectid) + (1|timepoint) + (1|adjmfc.group) + (1|timepoint:adjmfc.group)
MT-CYB	0	0	0.702825	0.0206446	0	0.00465485	0.271876	CD8_CD161_Tcell	~ age + (1|sex) + (1|subjectid) + (1|timepoint) + (1|adjmfc.group) + (1|timepoint:adjmfc.group)
AL592183.1	0.035006	0	0.373374	0	0.0172849	0.0150621	0.559273	CD8_CD161_Tcell	~ age + (1|sex) + (1|subjectid) + (1|timepoint) + (1|adjmfc.group) + (1|timepoint:adjmfc.group)
KIR2DL2	0	0	0.176446	0	0	0.270045	0.553509	CD8_CD161_Tcell	~ age + (1|sex) + (1|subjectid) + (1|timepoint) + (1|adjmfc.group) + (1|timepoint:adjmfc.group)
SRSF10.1	0.0527136	0	0.223863	0	1.79888e-10	0.0123082	0.711116	CD8_CD161_Tcell	~ age + (1|sex) + (1|subjectid) + (1|timepoint) + (1|adjmfc.group) + (1|timepoint:adjmfc.group)
RP11-365O16.6	0	0	0.517179	0.0261323	0.014169	0.194279	0.248241	CD8_CD161_Tcell	~ age + (1|sex) + (1|subjectid) + (1|timepoint) + (1|adjmfc.group) + (1|timepoint:adjmfc.group)
RP11-1157N2__B.2	2.49447e-10	0	0.295401	0.0352386	4.6368e-11	0.25029	0.41907	CD8_CD161_Tcell	~ age + (1|sex) + (1|subjectid) + (1|timepoint) + (1|adjmfc.group) + (1|timepoint:adjmfc.group)
RP11-422P24.10	0	0	0.409595	0	0.00835098	0.183669	0.398384	CD8_CD161_Tcell	~ age + (1|sex) + (1|subjectid) + (1|timepoint) + (1|adjmfc.group) + (1|timepoint:adjmfc.group)
UBE2Q2L	0.00320363	0	0.449665	0.0648753	0.107975	0.113468	0.260813	CD8_CD161_Tcell	~ age + (1|sex) + (1|subjectid) + (1|timepoint) + (1|adjmfc.group) + (1|timepoint:adjmfc.group)
AP006222.2	0	9.75116e-10	0.0605832	5.89293e-10	0.0320128	0.0158282	0.891576	CD8_Mem_Tcell	~ age + (1|sex) + (1|subjectid) + (1|timepoint) + (1|adjmfc.group) + (1|timepoint:adjmfc.group)
FAM41C	0	0.0162358	0.00895282	1.57434e-09	1.91189e-10	0.000237609	0.974574	CD8_Mem_Tcell	~ age + (1|sex) + (1|subjectid) + (1|timepoint) + (1|adjmfc.group) + (1|timepoint:adjmfc.group)
NOC2L	0.00256297	0	0	0	0	0.0745138	0.922923	CD8_Mem_Tcell	~ age + (1|sex) + (1|subjectid) + (1|timepoint) + (1|adjmfc.group) + (1|timepoint:adjmfc.group)
ISG15	0	0	0.491637	0.131775	0	0.0178271	0.358762	CD8_Mem_Tcell	~ age + (1|sex) + (1|subjectid) + (1|timepoint) + (1|adjmfc.group) + (1|timepoint:adjmfc.group)
TNFRSF18	5.33369e-10	0	0.1583	0.0028111	1.15029e-10	0.0427371	0.796152	CD8_Mem_Tcell	~ age + (1|sex) + (1|subjectid) + (1|timepoint) + (1|adjmfc.group) + (1|timepoint:adjmfc.group)
TNFRSF4	0.0554264	1.45888e-10	0.31607	0.0317138	0	0.00579168	0.590998	CD8_Mem_Tcell	~ age + (1|sex) + (1|subjectid) + (1|timepoint) + (1|adjmfc.group) + (1|timepoint:adjmfc.group)
SDF4	0	0.0224518	1.64331e-08	0.0133241	6.67182e-09	0.0265164	0.937708	CD8_Mem_Tcell	~ age + (1|sex) + (1|subjectid) + (1|timepoint) + (1|adjmfc.group) + (1|timepoint:adjmfc.group)
UBE2J2	1.70998e-10	0.0300384	0	1.88954e-08	0.0452708	0.00357933	0.921111	CD8_Mem_Tcell	~ age + (1|sex) + (1|subjectid) + (1|timepoint) + (1|adjmfc.group) + (1|timepoint:adjmfc.group)
ACAP3	0	0.0407353	0	0	0	0.00660765	0.952657	CD8_Mem_Tcell	~ age + (1|sex) + (1|subjectid) + (1|timepoint) + (1|adjmfc.group) + (1|timepoint:adjmfc.group)
PUSL1	0	4.03857e-10	0	0.00231766	0.058397	0.00032923	0.938956	CD8_Mem_Tcell	~ age + (1|sex) + (1|subjectid) + (1|timepoint) + (1|adjmfc.group) + (1|timepoint:adjmfc.group)
CPSF3L	6.96107e-10	0.0773274	0	0	0.105819	0.0991912	0.717662	CD8_Mem_Tcell	~ age + (1|sex) + (1|subjectid) + (1|timepoint) + (1|adjmfc.group) + (1|timepoint:adjmfc.group)
GLTPD1	0	0.00161329	1.19688e-08	0	0	0.0104573	0.987929	CD8_Mem_Tcell	~ age + (1|sex) + (1|subjectid) + (1|timepoint) + (1|adjmfc.group) + (1|timepoint:adjmfc.group)
AURKAIP1	0	0	0	0	0.0350079	0.00290966	0.962082	CD8_Mem_Tcell	~ age + (1|sex) + (1|subjectid) + (1|timepoint) + (1|adjmfc.group) + (1|timepoint:adjmfc.group)
CCNL2	0	0.04311	0	0	0	0.0194	0.93749	CD8_Mem_Tcell	~ age + (1|sex) + (1|subjectid) + (1|timepoint) + (1|adjmfc.group) + (1|timepoint:adjmfc.group)
RP4-758J18.2	1.64967e-10	0	0.182348	0.0410096	5.87442e-09	0.0195564	0.757086	CD8_Mem_Tcell	~ age + (1|sex) + (1|subjectid) + (1|timepoint) + (1|adjmfc.group) + (1|timepoint:adjmfc.group)
MRPL20	0	0	0	0	0	0.000413862	0.999586	CD8_Mem_Tcell	~ age + (1|sex) + (1|subjectid) + (1|timepoint) + (1|adjmfc.group) + (1|timepoint:adjmfc.group)
ATAD3A	0	0	0	0.0525684	0	0.010606	0.936826	CD8_Mem_Tcell	~ age + (1|sex) + (1|subjectid) + (1|timepoint) + (1|adjmfc.group) + (1|timepoint:adjmfc.group)
SSU72	0	2.6417e-10	0.393528	7.03168e-11	0	0.00831973	0.598152	CD8_Mem_Tcell	~ age + (1|sex) + (1|subjectid) + (1|timepoint) + (1|adjmfc.group) + (1|timepoint:adjmfc.group)
MIB2	0.0411034	0	2.08948e-09	8.36469e-10	4.9078e-09	0.00238033	0.956516	CD8_Mem_Tcell	~ age + (1|sex) + (1|subjectid) + (1|timepoint) + (1|adjmfc.group) + (1|timepoint:adjmfc.group)
MMP23B	2.58926e-09	0.0948089	0.291507	0	0	0.0229911	0.590693	CD8_Mem_Tcell	~ age + (1|sex) + (1|subjectid) + (1|timepoint) + (1|adjmfc.group) + (1|timepoint:adjmfc.group)
CDK11B	2.0818e-09	9.21025e-10	0.143691	0	7.46284e-10	0.00136512	0.854944	CD8_Mem_Tcell	~ age + (1|sex) + (1|subjectid) + (1|timepoint) + (1|adjmfc.group) + (1|timepoint:adjmfc.group)
SLC35E2B	4.19816e-10	4.07294e-10	0	0	0	0.000246047	0.999754	CD8_Mem_Tcell	~ age + (1|sex) + (1|subjectid) + (1|timepoint) + (1|adjmfc.group) + (1|timepoint:adjmfc.group)
CDK11A	0	0.00936034	0	0	0	0.0001358	0.990504	CD8_Mem_Tcell	~ age + (1|sex) + (1|subjectid) + (1|timepoint) + (1|adjmfc.group) + (1|timepoint:adjmfc.group)
NADK	0	0	0.182001	0.0435409	0	0.00443403	0.770024	CD8_Mem_Tcell	~ age + (1|sex) + (1|subjectid) + (1|timepoint) + (1|adjmfc.group) + (1|timepoint:adjmfc.group)
GNB1	0	2.57585e-09	0	4.06305e-10	0.0150192	0.0138065	0.971174	CD8_Mem_Tcell	~ age + (1|sex) + (1|subjectid) + (1|timepoint) + (1|adjmfc.group) + (1|timepoint:adjmfc.group)
C1orf86	0.00364969	0	0.0124659	0.158344	0	0.000131033	0.825409	CD8_Mem_Tcell	~ age + (1|sex) + (1|subjectid) + (1|timepoint) + (1|adjmfc.group) + (1|timepoint:adjmfc.group)
SKI	0.0142207	0.0182704	0.372007	0	0	0.0314675	0.564034	CD8_Mem_Tcell	~ age + (1|sex) + (1|subjectid) + (1|timepoint) + (1|adjmfc.group) + (1|timepoint:adjmfc.group)
RER1	0.0258693	0.0233753	0	0	0	0.00626962	0.944486	CD8_Mem_Tcell	~ age + (1|sex) + (1|subjectid) + (1|timepoint) + (1|adjmfc.group) + (1|timepoint:adjmfc.group)
PANK4	0.0263678	2.56566e-09	0.152486	0.0271995	5.53017e-10	0.00828655	0.78566	CD8_Mem_Tcell	~ age + (1|sex) + (1|subjectid) + (1|timepoint) + (1|adjmfc.group) + (1|timepoint:adjmfc.group)
RP3-395M20.12	0	0.0412108	0	0	0	0.000596047	0.958193	CD8_Mem_Tcell	~ age + (1|sex) + (1|subjectid) + (1|timepoint) + (1|adjmfc.group) + (1|timepoint:adjmfc.group)
TNFRSF14	0.148271	0	0	0	0	0.0638841	0.787845	CD8_Mem_Tcell	~ age + (1|sex) + (1|subjectid) + (1|timepoint) + (1|adjmfc.group) + (1|timepoint:adjmfc.group)
TPRG1L	0.035034	0.000758267	0	0	0	0.0480305	0.916177	CD8_Mem_Tcell	~ age + (1|sex) + (1|subjectid) + (1|timepoint) + (1|adjmfc.group) + (1|timepoint:adjmfc.group)
WRAP73	0.0147231	4.76275e-09	0	0	0	0.013667	0.97161	CD8_Mem_Tcell	~ age + (1|sex) + (1|subjectid) + (1|timepoint) + (1|adjmfc.group) + (1|timepoint:adjmfc.group)
LRRC47	0	1.4102e-10	0	0	0	0.0351013	0.964899	CD8_Mem_Tcell	~ age + (1|sex) + (1|subjectid) + (1|timepoint) + (1|adjmfc.group) + (1|timepoint:adjmfc.group)
CEP104	0	0	0	0	0	0.00225623	0.997744	CD8_Mem_Tcell	~ age + (1|sex) + (1|subjectid) + (1|timepoint) + (1|adjmfc.group) + (1|timepoint:adjmfc.group)
C1orf174	0	1.29507e-10	0.428875	4.04875e-10	0	0.0335625	0.537562	CD8_Mem_Tcell	~ age + (1|sex) + (1|subjectid) + (1|timepoint) + (1|adjmfc.group) + (1|timepoint:adjmfc.group)
KCNAB2	0	0.0529411	0	0.115414	2.38124e-09	0.0234314	0.808214	CD8_Mem_Tcell	~ age + (1|sex) + (1|subjectid) + (1|timepoint) + (1|adjmfc.group) + (1|timepoint:adjmfc.group)
RPL22	8.78183e-11	0	0.419376	0.050151	0.0371491	0.0511918	0.442132	CD8_Mem_Tcell	~ age + (1|sex) + (1|subjectid) + (1|timepoint) + (1|adjmfc.group) + (1|timepoint:adjmfc.group)
ICMT	0	0	0	0	0	0.0435373	0.956463	CD8_Mem_Tcell	~ age + (1|sex) + (1|subjectid) + (1|timepoint) + (1|adjmfc.group) + (1|timepoint:adjmfc.group)
TNFRSF25	0	8.22931e-10	0.145776	1.46518e-08	0	0.00215316	0.852071	CD8_Mem_Tcell	~ age + (1|sex) + (1|subjectid) + (1|timepoint) + (1|adjmfc.group) + (1|timepoint:adjmfc.group)
NOL9	0.0264921	0	9.81193e-10	0	0.0753822	0.0612883	0.836837	CD8_Mem_Tcell	~ age + (1|sex) + (1|subjectid) + (1|timepoint) + (1|adjmfc.group) + (1|timepoint:adjmfc.group)
ZBTB48	0.0118192	1.27416e-10	0	0	0	0.0208943	0.967287	CD8_Mem_Tcell	~ age + (1|sex) + (1|subjectid) + (1|timepoint) + (1|adjmfc.group) + (1|timepoint:adjmfc.group)
THAP3	0	0	0.198398	0	4.16603e-10	0.00859669	0.793005	CD8_Mem_Tcell	~ age + (1|sex) + (1|subjectid) + (1|timepoint) + (1|adjmfc.group) + (1|timepoint:adjmfc.group)
DNAJC11	0	0	0	0	0	0.019224	0.980776	CD8_Mem_Tcell	~ age + (1|sex) + (1|subjectid) + (1|timepoint) + (1|adjmfc.group) + (1|timepoint:adjmfc.group)
CAMTA1	6.66515e-11	3.99643e-10	0.27776	0	0.0529576	0.0600572	0.609226	CD8_Mem_Tcell	~ age + (1|sex) + (1|subjectid) + (1|timepoint) + (1|adjmfc.group) + (1|timepoint:adjmfc.group)
VAMP3	0	0	0	0	0	0.0160135	0.983986	CD8_Mem_Tcell	~ age + (1|sex) + (1|subjectid) + (1|timepoint) + (1|adjmfc.group) + (1|timepoint:adjmfc.group)
UTS2	0	0	0.680181	0.0288967	0.00264111	0.00274997	0.285531	CD8_Mem_Tcell	~ age + (1|sex) + (1|subjectid) + (1|timepoint) + (1|adjmfc.group) + (1|timepoint:adjmfc.group)
PARK7	0.0619816	0	2.12323e-10	0	0	0.0010991	0.936919	CD8_Mem_Tcell	~ age + (1|sex) + (1|subjectid) + (1|timepoint) + (1|adjmfc.group) + (1|timepoint:adjmfc.group)
RERE	0	0.0875596	0	0	2.62874e-10	0.0120615	0.900379	CD8_Mem_Tcell	~ age + (1|sex) + (1|subjectid) + (1|timepoint) + (1|adjmfc.group) + (1|timepoint:adjmfc.group)
ENO1	0.185251	0	0.132392	6.87689e-11	0	0.0025905	0.679766	CD8_Mem_Tcell	~ age + (1|sex) + (1|subjectid) + (1|timepoint) + (1|adjmfc.group) + (1|timepoint:adjmfc.group)
H6PD	0.0836793	4.79622e-06	0	6.90408e-09	0.00634067	0.00524263	0.904733	CD8_Mem_Tcell	~ age + (1|sex) + (1|subjectid) + (1|timepoint) + (1|adjmfc.group) + (1|timepoint:adjmfc.group)
SLC25A33	0	0	0	0	0	0.00210781	0.997892	CD8_Mem_Tcell	~ age + (1|sex) + (1|subjectid) + (1|timepoint) + (1|adjmfc.group) + (1|timepoint:adjmfc.group)
PIK3CD	0.0113643	0	0	0	0	0.0574275	0.931208	CD8_Mem_Tcell	~ age + (1|sex) + (1|subjectid) + (1|timepoint) + (1|adjmfc.group) + (1|timepoint:adjmfc.group)
CLSTN1	0	0	0	0	0	0.0676649	0.932335	CD8_Mem_Tcell	~ age + (1|sex) + (1|subjectid) + (1|timepoint) + (1|adjmfc.group) + (1|timepoint:adjmfc.group)
CTNNBIP1	0.00786277	0.154231	0.152299	0	0	0.143933	0.541674	CD8_Mem_Tcell	~ age + (1|sex) + (1|subjectid) + (1|timepoint) + (1|adjmfc.group) + (1|timepoint:adjmfc.group)
LZIC	0	0.00618274	0	0.0481389	0	0.0267537	0.918925	CD8_Mem_Tcell	~ age + (1|sex) + (1|subjectid) + (1|timepoint) + (1|adjmfc.group) + (1|timepoint:adjmfc.group)
NMNAT1	0	0	0.0676095	0	0	2.39877e-05	0.932366	CD8_Mem_Tcell	~ age + (1|sex) + (1|subjectid) + (1|timepoint) + (1|adjmfc.group) + (1|timepoint:adjmfc.group)
UBE4B	1.73308e-09	0	0	0	0.11028	0.001027	0.888693	CD8_Mem_Tcell	~ age + (1|sex) + (1|subjectid) + (1|timepoint) + (1|adjmfc.group) + (1|timepoint:adjmfc.group)
KIF1B	0.0197854	0.0309992	0	0	0.0821831	0.0389328	0.8281	CD8_Mem_Tcell	~ age + (1|sex) + (1|subjectid) + (1|timepoint) + (1|adjmfc.group) + (1|timepoint:adjmfc.group)
PGD	0.00632823	0	0.136404	0	0	0.154265	0.703002	CD8_Mem_Tcell	~ age + (1|sex) + (1|subjectid) + (1|timepoint) + (1|adjmfc.group) + (1|timepoint:adjmfc.group)
DFFA	0	0	0.137655	0	0	0.0331871	0.829158	CD8_Mem_Tcell	~ age + (1|sex) + (1|subjectid) + (1|timepoint) + (1|adjmfc.group) + (1|timepoint:adjmfc.group)
PEX14	0	0	0	0	0	0.0532463	0.946754	CD8_Mem_Tcell	~ age + (1|sex) + (1|subjectid) + (1|timepoint) + (1|adjmfc.group) + (1|timepoint:adjmfc.group)
TARDBP	0	0	0.0294892	0.103702	0	0.0130508	0.853758	CD8_Mem_Tcell	~ age + (1|sex) + (1|subjectid) + (1|timepoint) + (1|adjmfc.group) + (1|timepoint:adjmfc.group)
RP4-635E18.8	0	0	0	0	0	0.0516601	0.94834	CD8_Mem_Tcell	~ age + (1|sex) + (1|subjectid) + (1|timepoint) + (1|adjmfc.group) + (1|timepoint:adjmfc.group)
SRM	0.117532	0	0	0	0	4.26067e-06	0.882464	CD8_Mem_Tcell	~ age + (1|sex) + (1|subjectid) + (1|timepoint) + (1|adjmfc.group) + (1|timepoint:adjmfc.group)
EXOSC10	0	0	0	0	0.0203821	0.00178023	0.977838	CD8_Mem_Tcell	~ age + (1|sex) + (1|subjectid) + (1|timepoint) + (1|adjmfc.group) + (1|timepoint:adjmfc.group)
MTOR	0	0	0.081937	0.051819	2.48323e-09	0.0105748	0.855669	CD8_Mem_Tcell	~ age + (1|sex) + (1|subjectid) + (1|timepoint) + (1|adjmfc.group) + (1|timepoint:adjmfc.group)
UBIAD1	9.94235e-11	1.34117e-10	0	0.0478418	0	0.0156154	0.936543	CD8_Mem_Tcell	~ age + (1|sex) + (1|subjectid) + (1|timepoint) + (1|adjmfc.group) + (1|timepoint:adjmfc.group)
FBXO44	0	0.111984	0.16887	0	0	0.0623181	0.656828	CD8_Mem_Tcell	~ age + (1|sex) + (1|subjectid) + (1|timepoint) + (1|adjmfc.group) + (1|timepoint:adjmfc.group)
FBXO6	0	0	0	0.12958	0	0.00112367	0.869297	CD8_Mem_Tcell	~ age + (1|sex) + (1|subjectid) + (1|timepoint) + (1|adjmfc.group) + (1|timepoint:adjmfc.group)
MAD2L2	0	0	0	0	0	0.0280312	0.971969	CD8_Mem_Tcell	~ age + (1|sex) + (1|subjectid) + (1|timepoint) + (1|adjmfc.group) + (1|timepoint:adjmfc.group)
AGTRAP	0	0	0.0708766	0	0	8.22863e-06	0.929115	CD8_Mem_Tcell	~ age + (1|sex) + (1|subjectid) + (1|timepoint) + (1|adjmfc.group) + (1|timepoint:adjmfc.group)
MTHFR	0	2.04983e-10	0.174451	0	0	0.000375756	0.825173	CD8_Mem_Tcell	~ age + (1|sex) + (1|subjectid) + (1|timepoint) + (1|adjmfc.group) + (1|timepoint:adjmfc.group)
CLCN6	9.81097e-10	5.67679e-06	0.146707	0	4.87722e-09	0.000339143	0.852949	CD8_Mem_Tcell	~ age + (1|sex) + (1|subjectid) + (1|timepoint) + (1|adjmfc.group) + (1|timepoint:adjmfc.group)
KIAA2013	0	1.79748e-10	0.0818244	0.0168275	0	0.0306553	0.870693	CD8_Mem_Tcell	~ age + (1|sex) + (1|subjectid) + (1|timepoint) + (1|adjmfc.group) + (1|timepoint:adjmfc.group)
PLOD1	0	0	0.480974	9.81687e-11	0	0.0315618	0.487464	CD8_Mem_Tcell	~ age + (1|sex) + (1|subjectid) + (1|timepoint) + (1|adjmfc.group) + (1|timepoint:adjmfc.group)
MFN2	0	0	0	0	0	0.00906309	0.990937	CD8_Mem_Tcell	~ age + (1|sex) + (1|subjectid) + (1|timepoint) + (1|adjmfc.group) + (1|timepoint:adjmfc.group)
MIIP	0	0	0	0	0	0.000394875	0.999605	CD8_Mem_Tcell	~ age + (1|sex) + (1|subjectid) + (1|timepoint) + (1|adjmfc.group) + (1|timepoint:adjmfc.group)
TNFRSF1B	0	0	0	0.0565909	0.333886	0.0279003	0.581623	CD8_Mem_Tcell	~ age + (1|sex) + (1|subjectid) + (1|timepoint) + (1|adjmfc.group) + (1|timepoint:adjmfc.group)
VPS13D	0.00215545	0	0	0	0.116983	0.0147449	0.866117	CD8_Mem_Tcell	~ age + (1|sex) + (1|subjectid) + (1|timepoint) + (1|adjmfc.group) + (1|timepoint:adjmfc.group)
DHRS3	0	0	0.124932	0	0	0.0316884	0.84338	CD8_Mem_Tcell	~ age + (1|sex) + (1|subjectid) + (1|timepoint) + (1|adjmfc.group) + (1|timepoint:adjmfc.group)
PRDM2	0	0	3.0989e-10	0.144811	0	0.00203133	0.853158	CD8_Mem_Tcell	~ age + (1|sex) + (1|subjectid) + (1|timepoint) + (1|adjmfc.group) + (1|timepoint:adjmfc.group)
RP3-467K16.4	1.16163e-10	0	0.531549	6.18336e-08	0.0234717	0.011039	0.43394	CD8_Mem_Tcell	~ age + (1|sex) + (1|subjectid) + (1|timepoint) + (1|adjmfc.group) + (1|timepoint:adjmfc.group)
EFHD2	0	0	0.711925	0	0	0.000449756	0.287626	CD8_Mem_Tcell	~ age + (1|sex) + (1|subjectid) + (1|timepoint) + (1|adjmfc.group) + (1|timepoint:adjmfc.group)
DNAJC16	0.00417129	0	0.17808	0	0	0.0119462	0.805803	CD8_Mem_Tcell	~ age + (1|sex) + (1|subjectid) + (1|timepoint) + (1|adjmfc.group) + (1|timepoint:adjmfc.group)
DDI2	0.00356538	0	0.189118	0	0	0.0203458	0.786971	CD8_Mem_Tcell	~ age + (1|sex) + (1|subjectid) + (1|timepoint) + (1|adjmfc.group) + (1|timepoint:adjmfc.group)
RP11-169K16.9	2.43541e-10	0.147543	0	0.00323482	0	0.0126699	0.836552	CD8_Mem_Tcell	~ age + (1|sex) + (1|subjectid) + (1|timepoint) + (1|adjmfc.group) + (1|timepoint:adjmfc.group)
SPEN	0.0108924	5.02977e-10	2.31553e-06	4.90596e-10	0	0.0043971	0.984708	CD8_Mem_Tcell	~ age + (1|sex) + (1|subjectid) + (1|timepoint) + (1|adjmfc.group) + (1|timepoint:adjmfc.group)
ZBTB17	0	1.76632e-10	0.167712	0	0.0689352	0.000216244	0.763137	CD8_Mem_Tcell	~ age + (1|sex) + (1|subjectid) + (1|timepoint) + (1|adjmfc.group) + (1|timepoint:adjmfc.group)
ARHGEF19	0	0	0	0	0	0.00738805	0.992612	CD8_Mem_Tcell	~ age + (1|sex) + (1|subjectid) + (1|timepoint) + (1|adjmfc.group) + (1|timepoint:adjmfc.group)
FBXO42	0	0	0.0393509	0.242291	0	0.108104	0.610254	CD8_Mem_Tcell	~ age + (1|sex) + (1|subjectid) + (1|timepoint) + (1|adjmfc.group) + (1|timepoint:adjmfc.group)
SZRD1	0	0	0	0	0	0.0214781	0.978522	CD8_Mem_Tcell	~ age + (1|sex) + (1|subjectid) + (1|timepoint) + (1|adjmfc.group) + (1|timepoint:adjmfc.group)
NECAP2	0	0	0	0	0.26948	0.0387665	0.691753	CD8_Mem_Tcell	~ age + (1|sex) + (1|subjectid) + (1|timepoint) + (1|adjmfc.group) + (1|timepoint:adjmfc.group)
NBPF1	0	0	0	0	0	0.00974827	0.990252	CD8_Mem_Tcell	~ age + (1|sex) + (1|subjectid) + (1|timepoint) + (1|adjmfc.group) + (1|timepoint:adjmfc.group)
CROCCP2	0	0	0	0	0	0.000332393	0.999668	CD8_Mem_Tcell	~ age + (1|sex) + (1|subjectid) + (1|timepoint) + (1|adjmfc.group) + (1|timepoint:adjmfc.group)
CROCC	0.0537273	3.02328e-09	0	0	0	9.32923e-05	0.946179	CD8_Mem_Tcell	~ age + (1|sex) + (1|subjectid) + (1|timepoint) + (1|adjmfc.group) + (1|timepoint:adjmfc.group)
RP11-108M9.4	0	0	0.320671	0	0	0.0263107	0.653018	CD8_Mem_Tcell	~ age + (1|sex) + (1|subjectid) + (1|timepoint) + (1|adjmfc.group) + (1|timepoint:adjmfc.group)
RP11-108M9.6	0	0	0.267882	0.00313365	0	0.030123	0.698861	CD8_Mem_Tcell	~ age + (1|sex) + (1|subjectid) + (1|timepoint) + (1|adjmfc.group) + (1|timepoint:adjmfc.group)
ATP13A2	0	0.03166	0.143882	2.06227e-10	0	0.0248232	0.799634	CD8_Mem_Tcell	~ age + (1|sex) + (1|subjectid) + (1|timepoint) + (1|adjmfc.group) + (1|timepoint:adjmfc.group)
SDHB	0	0	0	0	0	0.000111389	0.999889	CD8_Mem_Tcell	~ age + (1|sex) + (1|subjectid) + (1|timepoint) + (1|adjmfc.group) + (1|timepoint:adjmfc.group)
PADI4	0.0157234	0	0.282383	0.0519353	0	0.200578	0.449381	CD8_Mem_Tcell	~ age + (1|sex) + (1|subjectid) + (1|timepoint) + (1|adjmfc.group) + (1|timepoint:adjmfc.group)
RCC2	2.96877e-10	0.0265598	4.42673e-09	0.0602484	0	0.0107708	0.902421	CD8_Mem_Tcell	~ age + (1|sex) + (1|subjectid) + (1|timepoint) + (1|adjmfc.group) + (1|timepoint:adjmfc.group)
IFFO2	0	0	0.194856	0	0	0.00447385	0.80067	CD8_Mem_Tcell	~ age + (1|sex) + (1|subjectid) + (1|timepoint) + (1|adjmfc.group) + (1|timepoint:adjmfc.group)
UBR4	0	0.0102448	0.0595692	0.122113	0	0.00798683	0.800086	CD8_Mem_Tcell	~ age + (1|sex) + (1|subjectid) + (1|timepoint) + (1|adjmfc.group) + (1|timepoint:adjmfc.group)
EMC1	0	0	0	0	0	0.0119313	0.988069	CD8_Mem_Tcell	~ age + (1|sex) + (1|subjectid) + (1|timepoint) + (1|adjmfc.group) + (1|timepoint:adjmfc.group)
MRTO4	0	0	0	0	0	0.0239561	0.976044	CD8_Mem_Tcell	~ age + (1|sex) + (1|subjectid) + (1|timepoint) + (1|adjmfc.group) + (1|timepoint:adjmfc.group)
AKR7A2	0	1.37995e-09	0.153156	8.79636e-09	0.181741	0.0220187	0.643084	CD8_Mem_Tcell	~ age + (1|sex) + (1|subjectid) + (1|timepoint) + (1|adjmfc.group) + (1|timepoint:adjmfc.group)
CAPZB	0.102218	2.86252e-10	0.221221	0	0	0.0018059	0.674754	CD8_Mem_Tcell	~ age + (1|sex) + (1|subjectid) + (1|timepoint) + (1|adjmfc.group) + (1|timepoint:adjmfc.group)
MINOS1	0	0	6.96038e-08	0	0.00730822	0.0210864	0.971605	CD8_Mem_Tcell	~ age + (1|sex) + (1|subjectid) + (1|timepoint) + (1|adjmfc.group) + (1|timepoint:adjmfc.group)
TMCO4	0	0.0287909	0	0	0	0.0155423	0.955667	CD8_Mem_Tcell	~ age + (1|sex) + (1|subjectid) + (1|timepoint) + (1|adjmfc.group) + (1|timepoint:adjmfc.group)
CAMK2N1	0	1.21432e-10	0.325163	0	2.67858e-10	0.000207266	0.674629	CD8_Mem_Tcell	~ age + (1|sex) + (1|subjectid) + (1|timepoint) + (1|adjmfc.group) + (1|timepoint:adjmfc.group)
MUL1	0.081871	0	0.375628	0	1.1949e-10	0.00613367	0.536367	CD8_Mem_Tcell	~ age + (1|sex) + (1|subjectid) + (1|timepoint) + (1|adjmfc.group) + (1|timepoint:adjmfc.group)
CDA	0	0	0	0	0	0.0428767	0.957123	CD8_Mem_Tcell	~ age + (1|sex) + (1|subjectid) + (1|timepoint) + (1|adjmfc.group) + (1|timepoint:adjmfc.group)
DDOST	0	0	0	0	0	0.0393292	0.960671	CD8_Mem_Tcell	~ age + (1|sex) + (1|subjectid) + (1|timepoint) + (1|adjmfc.group) + (1|timepoint:adjmfc.group)
HP1BP3	0	0	0	0	0	0.0124867	0.987513	CD8_Mem_Tcell	~ age + (1|sex) + (1|subjectid) + (1|timepoint) + (1|adjmfc.group) + (1|timepoint:adjmfc.group)
EIF4G3	0	0.110437	0	0.0851818	0.0558933	0.0182829	0.730205	CD8_Mem_Tcell	~ age + (1|sex) + (1|subjectid) + (1|timepoint) + (1|adjmfc.group) + (1|timepoint:adjmfc.group)
ECE1	2.73447e-09	0.00230015	0	0.108313	0	0.00234868	0.887038	CD8_Mem_Tcell	~ age + (1|sex) + (1|subjectid) + (1|timepoint) + (1|adjmfc.group) + (1|timepoint:adjmfc.group)
RP5-1071N3.1	0	0	0.455933	0.0518285	5.87814e-11	0.0205274	0.471711	CD8_Mem_Tcell	~ age + (1|sex) + (1|subjectid) + (1|timepoint) + (1|adjmfc.group) + (1|timepoint:adjmfc.group)
NBPF3	0	0	0.136453	0	0	0.00589268	0.857654	CD8_Mem_Tcell	~ age + (1|sex) + (1|subjectid) + (1|timepoint) + (1|adjmfc.group) + (1|timepoint:adjmfc.group)
USP48	0	0	0	0	0	0.00097991	0.99902	CD8_Mem_Tcell	~ age + (1|sex) + (1|subjectid) + (1|timepoint) + (1|adjmfc.group) + (1|timepoint:adjmfc.group)
LINC00339	0	0	0.223067	0	0	0.0313337	0.745599	CD8_Mem_Tcell	~ age + (1|sex) + (1|subjectid) + (1|timepoint) + (1|adjmfc.group) + (1|timepoint:adjmfc.group)
CDC42	2.05898e-09	0	0.445723	1.10889e-09	0.0895552	0.000578226	0.464144	CD8_Mem_Tcell	~ age + (1|sex) + (1|subjectid) + (1|timepoint) + (1|adjmfc.group) + (1|timepoint:adjmfc.group)
ZBTB40	0	0	0.14476	0.00107287	1.6872e-09	0.012599	0.841568	CD8_Mem_Tcell	~ age + (1|sex) + (1|subjectid) + (1|timepoint) + (1|adjmfc.group) + (1|timepoint:adjmfc.group)
KDM1A	0	0	0	0	0.00870517	0.0783234	0.912971	CD8_Mem_Tcell	~ age + (1|sex) + (1|subjectid) + (1|timepoint) + (1|adjmfc.group) + (1|timepoint:adjmfc.group)
LUZP1	0	0	0	0	0	0.0317897	0.96821	CD8_Mem_Tcell	~ age + (1|sex) + (1|subjectid) + (1|timepoint) + (1|adjmfc.group) + (1|timepoint:adjmfc.group)
HNRNPR	0	1.94208e-09	0.122924	4.90079e-09	0.102846	0.0739317	0.700298	CD8_Mem_Tcell	~ age + (1|sex) + (1|subjectid) + (1|timepoint) + (1|adjmfc.group) + (1|timepoint:adjmfc.group)
TCEA3	0	0.0174048	0.317986	0	0	0.000567461	0.664041	CD8_Mem_Tcell	~ age + (1|sex) + (1|subjectid) + (1|timepoint) + (1|adjmfc.group) + (1|timepoint:adjmfc.group)
ID3	0	0	0.174269	0	0	0.0011759	0.824555	CD8_Mem_Tcell	~ age + (1|sex) + (1|subjectid) + (1|timepoint) + (1|adjmfc.group) + (1|timepoint:adjmfc.group)
RPL11	0	0	0.428449	0.0454118	0	0.114114	0.412025	CD8_Mem_Tcell	~ age + (1|sex) + (1|subjectid) + (1|timepoint) + (1|adjmfc.group) + (1|timepoint:adjmfc.group)
TCEB3	0.045136	0.0757411	0.0630453	5.03352e-10	4.13466e-10	0.0143516	0.801726	CD8_Mem_Tcell	~ age + (1|sex) + (1|subjectid) + (1|timepoint) + (1|adjmfc.group) + (1|timepoint:adjmfc.group)
RP5-886K2.3	3.97548e-09	8.20112e-10	0.230276	0.100244	0	0.0038302	0.66565	CD8_Mem_Tcell	~ age + (1|sex) + (1|subjectid) + (1|timepoint) + (1|adjmfc.group) + (1|timepoint:adjmfc.group)
PITHD1	0	1.50014e-10	0	0	3.17512e-10	0.00834047	0.99166	CD8_Mem_Tcell	~ age + (1|sex) + (1|subjectid) + (1|timepoint) + (1|adjmfc.group) + (1|timepoint:adjmfc.group)
LYPLA2	0.0568737	0	5.02866e-09	0	0	0.00689227	0.936234	CD8_Mem_Tcell	~ age + (1|sex) + (1|subjectid) + (1|timepoint) + (1|adjmfc.group) + (1|timepoint:adjmfc.group)
HMGCL	2.66114e-10	0	0	0	0	0.011493	0.988507	CD8_Mem_Tcell	~ age + (1|sex) + (1|subjectid) + (1|timepoint) + (1|adjmfc.group) + (1|timepoint:adjmfc.group)
FUCA1	0	3.14354e-08	0.205331	2.32286e-09	0.033915	0.00110941	0.759645	CD8_Mem_Tcell	~ age + (1|sex) + (1|subjectid) + (1|timepoint) + (1|adjmfc.group) + (1|timepoint:adjmfc.group)
CNR2	0	0	0.240436	0	0	0.0191865	0.740378	CD8_Mem_Tcell	~ age + (1|sex) + (1|subjectid) + (1|timepoint) + (1|adjmfc.group) + (1|timepoint:adjmfc.group)
PNRC2	0	4.00795e-10	0.210561	4.46086e-10	0.0393403	0.0189668	0.731132	CD8_Mem_Tcell	~ age + (1|sex) + (1|subjectid) + (1|timepoint) + (1|adjmfc.group) + (1|timepoint:adjmfc.group)
SRSF10	0	0.00351415	0.137441	0	0	0.00530384	0.853741	CD8_Mem_Tcell	~ age + (1|sex) + (1|subjectid) + (1|timepoint) + (1|adjmfc.group) + (1|timepoint:adjmfc.group)
NIPAL3	0	0	2.83303e-09	0	0.0220424	0.0643593	0.913598	CD8_Mem_Tcell	~ age + (1|sex) + (1|subjectid) + (1|timepoint) + (1|adjmfc.group) + (1|timepoint:adjmfc.group)
RCAN3	1.47379e-09	0	0.378799	0	6.24483e-11	0.0123333	0.608867	CD8_Mem_Tcell	~ age + (1|sex) + (1|subjectid) + (1|timepoint) + (1|adjmfc.group) + (1|timepoint:adjmfc.group)
RP4-594I10.3	0.229236	0.0548424	0.194822	0.031779	0	0.0054107	0.483909	CD8_Mem_Tcell	~ age + (1|sex) + (1|subjectid) + (1|timepoint) + (1|adjmfc.group) + (1|timepoint:adjmfc.group)
SRRM1	0.0636437	1.42246e-09	0.133419	0	0.0331059	0.0390024	0.730829	CD8_Mem_Tcell	~ age + (1|sex) + (1|subjectid) + (1|timepoint) + (1|adjmfc.group) + (1|timepoint:adjmfc.group)
RUNX3	0.083378	0.0336307	0.0647643	0.0657337	1.12575e-09	0.00208821	0.750405	CD8_Mem_Tcell	~ age + (1|sex) + (1|subjectid) + (1|timepoint) + (1|adjmfc.group) + (1|timepoint:adjmfc.group)
SYF2	0	0.00461372	0.273807	0	0	0.0401387	0.681441	CD8_Mem_Tcell	~ age + (1|sex) + (1|subjectid) + (1|timepoint) + (1|adjmfc.group) + (1|timepoint:adjmfc.group)
C1orf63	0.0858105	0	0.0301253	0	0.0599697	0.00962596	0.814469	CD8_Mem_Tcell	~ age + (1|sex) + (1|subjectid) + (1|timepoint) + (1|adjmfc.group) + (1|timepoint:adjmfc.group)
TMEM50A	0.0337107	0	0	3.16408e-10	0	0.00452093	0.961768	CD8_Mem_Tcell	~ age + (1|sex) + (1|subjectid) + (1|timepoint) + (1|adjmfc.group) + (1|timepoint:adjmfc.group)
TMEM57	0	0	0.00592185	0.213962	0	0.000735734	0.77938	CD8_Mem_Tcell	~ age + (1|sex) + (1|subjectid) + (1|timepoint) + (1|adjmfc.group) + (1|timepoint:adjmfc.group)
LDLRAP1	0.133872	0	0.191934	0.00592712	0.0312017	0.000296476	0.636769	CD8_Mem_Tcell	~ age + (1|sex) + (1|subjectid) + (1|timepoint) + (1|adjmfc.group) + (1|timepoint:adjmfc.group)
RP11-70P17.1	4.19532e-10	0	0.171553	0	0.0386336	0.127483	0.66233	CD8_Mem_Tcell	~ age + (1|sex) + (1|subjectid) + (1|timepoint) + (1|adjmfc.group) + (1|timepoint:adjmfc.group)
SEPN1	2.43272e-09	8.10987e-09	0.0577801	0.123798	0	0.0262753	0.792147	CD8_Mem_Tcell	~ age + (1|sex) + (1|subjectid) + (1|timepoint) + (1|adjmfc.group) + (1|timepoint:adjmfc.group)
MTFR1L	0	0.0248055	0.0954251	0	0	0.00584426	0.873925	CD8_Mem_Tcell	~ age + (1|sex) + (1|subjectid) + (1|timepoint) + (1|adjmfc.group) + (1|timepoint:adjmfc.group)
STMN1	0	0	0.0354416	0	0.0153989	0.0137556	0.935404	CD8_Mem_Tcell	~ age + (1|sex) + (1|subjectid) + (1|timepoint) + (1|adjmfc.group) + (1|timepoint:adjmfc.group)
PAFAH2	1.95951e-10	0	0.0123195	0	0.0489194	0.00120798	0.937553	CD8_Mem_Tcell	~ age + (1|sex) + (1|subjectid) + (1|timepoint) + (1|adjmfc.group) + (1|timepoint:adjmfc.group)
ZNF593	0.0136194	0	0.115097	0	0	0.0468699	0.824414	CD8_Mem_Tcell	~ age + (1|sex) + (1|subjectid) + (1|timepoint) + (1|adjmfc.group) + (1|timepoint:adjmfc.group)
CEP85	0.0239909	0	0.149352	0.0456536	6.19151e-08	0.0266738	0.754329	CD8_Mem_Tcell	~ age + (1|sex) + (1|subjectid) + (1|timepoint) + (1|adjmfc.group) + (1|timepoint:adjmfc.group)
SH3BGRL3	3.72057e-09	0	0.313622	0	3.16051e-10	0.0296026	0.656776	CD8_Mem_Tcell	~ age + (1|sex) + (1|subjectid) + (1|timepoint) + (1|adjmfc.group) + (1|timepoint:adjmfc.group)
UBXN11	0.161499	0.00701075	0.134675	0.038703	0	0.0429545	0.615158	CD8_Mem_Tcell	~ age + (1|sex) + (1|subjectid) + (1|timepoint) + (1|adjmfc.group) + (1|timepoint:adjmfc.group)
CD52	0.0383296	0.0319076	0.669302	0.0500849	0	0.022818	0.187558	CD8_Mem_Tcell	~ age + (1|sex) + (1|subjectid) + (1|timepoint) + (1|adjmfc.group) + (1|timepoint:adjmfc.group)
ZNF683	3.28093e-10	0.0440533	0.530783	0	0	0.0038124	0.421351	CD8_Mem_Tcell	~ age + (1|sex) + (1|subjectid) + (1|timepoint) + (1|adjmfc.group) + (1|timepoint:adjmfc.group)
DHDDS	0	0.071026	0.0285811	0	4.85725e-10	0.0209256	0.879467	CD8_Mem_Tcell	~ age + (1|sex) + (1|subjectid) + (1|timepoint) + (1|adjmfc.group) + (1|timepoint:adjmfc.group)
HMGN2	0.167633	0	0.197503	0.0260818	0	0.00814893	0.600633	CD8_Mem_Tcell	~ age + (1|sex) + (1|subjectid) + (1|timepoint) + (1|adjmfc.group) + (1|timepoint:adjmfc.group)
RPS6KA1	0.0249171	0	0	0	0	0.0309907	0.944092	CD8_Mem_Tcell	~ age + (1|sex) + (1|subjectid) + (1|timepoint) + (1|adjmfc.group) + (1|timepoint:adjmfc.group)
ARID1A	0	0	0	0	0	0.0203845	0.979615	CD8_Mem_Tcell	~ age + (1|sex) + (1|subjectid) + (1|timepoint) + (1|adjmfc.group) + (1|timepoint:adjmfc.group)
GPN2	0	0	0.00270643	0	0	0.00990091	0.987393	CD8_Mem_Tcell	~ age + (1|sex) + (1|subjectid) + (1|timepoint) + (1|adjmfc.group) + (1|timepoint:adjmfc.group)
GPATCH3	0	7.26196e-10	0.0196853	0	5.95274e-10	0.0032495	0.977065	CD8_Mem_Tcell	~ age + (1|sex) + (1|subjectid) + (1|timepoint) + (1|adjmfc.group) + (1|timepoint:adjmfc.group)
NUDC	0.108202	0	0	0	0	0.0335096	0.858289	CD8_Mem_Tcell	~ age + (1|sex) + (1|subjectid) + (1|timepoint) + (1|adjmfc.group) + (1|timepoint:adjmfc.group)
SLC9A1	3.48724e-10	3.93132e-09	0.457728	0	3.18382e-08	0.00700299	0.535269	CD8_Mem_Tcell	~ age + (1|sex) + (1|subjectid) + (1|timepoint) + (1|adjmfc.group) + (1|timepoint:adjmfc.group)
WDTC1	0	0	0	0	0	0.00149314	0.998507	CD8_Mem_Tcell	~ age + (1|sex) + (1|subjectid) + (1|timepoint) + (1|adjmfc.group) + (1|timepoint:adjmfc.group)
TMEM222	0	0	0	0	0.0372362	0.0224745	0.940289	CD8_Mem_Tcell	~ age + (1|sex) + (1|subjectid) + (1|timepoint) + (1|adjmfc.group) + (1|timepoint:adjmfc.group)
SYTL1	0	2.76422e-10	0.187927	0	0	1.2578e-05	0.81206	CD8_Mem_Tcell	~ age + (1|sex) + (1|subjectid) + (1|timepoint) + (1|adjmfc.group) + (1|timepoint:adjmfc.group)
WASF2	0	0	0	0	0	0.015895	0.984105	CD8_Mem_Tcell	~ age + (1|sex) + (1|subjectid) + (1|timepoint) + (1|adjmfc.group) + (1|timepoint:adjmfc.group)
FGR	0	0	0.248722	0.240131	0	0.0705311	0.440616	CD8_Mem_Tcell	~ age + (1|sex) + (1|subjectid) + (1|timepoint) + (1|adjmfc.group) + (1|timepoint:adjmfc.group)
IFI6	0.000936279	5.55614e-11	0.526028	0.0166232	0	0.0184495	0.437963	CD8_Mem_Tcell	~ age + (1|sex) + (1|subjectid) + (1|timepoint) + (1|adjmfc.group) + (1|timepoint:adjmfc.group)
FAM76A	0	0	0	0	0	0.0132478	0.986752	CD8_Mem_Tcell	~ age + (1|sex) + (1|subjectid) + (1|timepoint) + (1|adjmfc.group) + (1|timepoint:adjmfc.group)
STX12	1.05796e-09	1.79622e-09	0	0	0.00826125	0.00962478	0.982114	CD8_Mem_Tcell	~ age + (1|sex) + (1|subjectid) + (1|timepoint) + (1|adjmfc.group) + (1|timepoint:adjmfc.group)
PPP1R8	0	0	0	0	0	0.00148562	0.998514	CD8_Mem_Tcell	~ age + (1|sex) + (1|subjectid) + (1|timepoint) + (1|adjmfc.group) + (1|timepoint:adjmfc.group)
THEMIS2	3.08291e-10	0	0.520711	4.59099e-09	0.012641	0.0148627	0.451785	CD8_Mem_Tcell	~ age + (1|sex) + (1|subjectid) + (1|timepoint) + (1|adjmfc.group) + (1|timepoint:adjmfc.group)
RPA2	0	0	0.422375	0	0.118358	0.0100742	0.449193	CD8_Mem_Tcell	~ age + (1|sex) + (1|subjectid) + (1|timepoint) + (1|adjmfc.group) + (1|timepoint:adjmfc.group)
XKR8	0	0	0.0901002	0	0	0.0245217	0.885378	CD8_Mem_Tcell	~ age + (1|sex) + (1|subjectid) + (1|timepoint) + (1|adjmfc.group) + (1|timepoint:adjmfc.group)
EYA3	0	0	0.196604	4.47134e-10	2.41429e-10	0.0321406	0.771256	CD8_Mem_Tcell	~ age + (1|sex) + (1|subjectid) + (1|timepoint) + (1|adjmfc.group) + (1|timepoint:adjmfc.group)
DNAJC8	0	0	0	0	0	1.61016e-06	0.999998	CD8_Mem_Tcell	~ age + (1|sex) + (1|subjectid) + (1|timepoint) + (1|adjmfc.group) + (1|timepoint:adjmfc.group)
ATPIF1	0.0958815	0	0.0493701	0.00527815	0	0.00319075	0.84628	CD8_Mem_Tcell	~ age + (1|sex) + (1|subjectid) + (1|timepoint) + (1|adjmfc.group) + (1|timepoint:adjmfc.group)
SESN2	1.68882e-06	0	0.208358	0.206275	0	0.055507	0.529859	CD8_Mem_Tcell	~ age + (1|sex) + (1|subjectid) + (1|timepoint) + (1|adjmfc.group) + (1|timepoint:adjmfc.group)
PHACTR4	0.0273108	0.0114357	0	0	0	0.0123849	0.948869	CD8_Mem_Tcell	~ age + (1|sex) + (1|subjectid) + (1|timepoint) + (1|adjmfc.group) + (1|timepoint:adjmfc.group)
TRNAU1AP	1.20127e-09	0.00575947	0.0266269	0.202242	0	0.00793867	0.757433	CD8_Mem_Tcell	~ age + (1|sex) + (1|subjectid) + (1|timepoint) + (1|adjmfc.group) + (1|timepoint:adjmfc.group)
SNHG12	0	0	0	0.0165109	0.0172408	1.42012e-05	0.966234	CD8_Mem_Tcell	~ age + (1|sex) + (1|subjectid) + (1|timepoint) + (1|adjmfc.group) + (1|timepoint:adjmfc.group)
TAF12	0	0	0.179288	0	0	0.0689358	0.751776	CD8_Mem_Tcell	~ age + (1|sex) + (1|subjectid) + (1|timepoint) + (1|adjmfc.group) + (1|timepoint:adjmfc.group)
RNU11	0	0	0.362484	0	0.0974777	0.0290703	0.510968	CD8_Mem_Tcell	~ age + (1|sex) + (1|subjectid) + (1|timepoint) + (1|adjmfc.group) + (1|timepoint:adjmfc.group)
GMEB1	0.130673	0	0	0	0.0497714	0.0128116	0.806744	CD8_Mem_Tcell	~ age + (1|sex) + (1|subjectid) + (1|timepoint) + (1|adjmfc.group) + (1|timepoint:adjmfc.group)
YTHDF2	2.70262e-10	0.0529875	0	2.11643e-10	0.0366774	0.0192377	0.891097	CD8_Mem_Tcell	~ age + (1|sex) + (1|subjectid) + (1|timepoint) + (1|adjmfc.group) + (1|timepoint:adjmfc.group)
EPB41	0	0	0	0	0	0.00395801	0.996042	CD8_Mem_Tcell	~ age + (1|sex) + (1|subjectid) + (1|timepoint) + (1|adjmfc.group) + (1|timepoint:adjmfc.group)
SRSF4	0	0	0	0	0	0.0127288	0.987271	CD8_Mem_Tcell	~ age + (1|sex) + (1|subjectid) + (1|timepoint) + (1|adjmfc.group) + (1|timepoint:adjmfc.group)
MECR	0	2.72397e-08	0	0.0306985	0	0.0686257	0.900676	CD8_Mem_Tcell	~ age + (1|sex) + (1|subjectid) + (1|timepoint) + (1|adjmfc.group) + (1|timepoint:adjmfc.group)
LAPTM5	0	0	0	0	0	0.0179052	0.982095	CD8_Mem_Tcell	~ age + (1|sex) + (1|subjectid) + (1|timepoint) + (1|adjmfc.group) + (1|timepoint:adjmfc.group)
PUM1	0	0	0	0	0	0.0467243	0.953276	CD8_Mem_Tcell	~ age + (1|sex) + (1|subjectid) + (1|timepoint) + (1|adjmfc.group) + (1|timepoint:adjmfc.group)
SNRNP40	0	0	0	0	0	0.0524238	0.947576	CD8_Mem_Tcell	~ age + (1|sex) + (1|subjectid) + (1|timepoint) + (1|adjmfc.group) + (1|timepoint:adjmfc.group)
ZCCHC17	0	0	0	0	0	0.0122171	0.987783	CD8_Mem_Tcell	~ age + (1|sex) + (1|subjectid) + (1|timepoint) + (1|adjmfc.group) + (1|timepoint:adjmfc.group)
PEF1	0	0	0	0	0	0.00319627	0.996804	CD8_Mem_Tcell	~ age + (1|sex) + (1|subjectid) + (1|timepoint) + (1|adjmfc.group) + (1|timepoint:adjmfc.group)
PTP4A2	0	0	0.308476	3.16766e-10	0.0975702	0.0146517	0.579302	CD8_Mem_Tcell	~ age + (1|sex) + (1|subjectid) + (1|timepoint) + (1|adjmfc.group) + (1|timepoint:adjmfc.group)
KHDRBS1	0.102197	0	0	0	5.51767e-10	0.00583736	0.891966	CD8_Mem_Tcell	~ age + (1|sex) + (1|subjectid) + (1|timepoint) + (1|adjmfc.group) + (1|timepoint:adjmfc.group)
KPNA6	0	0	0	0.125027	0	0.00056505	0.874408	CD8_Mem_Tcell	~ age + (1|sex) + (1|subjectid) + (1|timepoint) + (1|adjmfc.group) + (1|timepoint:adjmfc.group)
TXLNA	0.033013	0	0.0407808	0	0.0928626	0.0255439	0.8078	CD8_Mem_Tcell	~ age + (1|sex) + (1|subjectid) + (1|timepoint) + (1|adjmfc.group) + (1|timepoint:adjmfc.group)
CCDC28B	0	0	0.0663256	0	0	0.0205748	0.9131	CD8_Mem_Tcell	~ age + (1|sex) + (1|subjectid) + (1|timepoint) + (1|adjmfc.group) + (1|timepoint:adjmfc.group)
EIF3I	1.60928e-07	0	0.127438	0	0.164903	0.000289944	0.707369	CD8_Mem_Tcell	~ age + (1|sex) + (1|subjectid) + (1|timepoint) + (1|adjmfc.group) + (1|timepoint:adjmfc.group)
FAM167B	0	0	0.368799	0.00337628	0	0.00101313	0.626811	CD8_Mem_Tcell	~ age + (1|sex) + (1|subjectid) + (1|timepoint) + (1|adjmfc.group) + (1|timepoint:adjmfc.group)
LCK	0.190085	0	0	0	0.0263878	0.00612134	0.777406	CD8_Mem_Tcell	~ age + (1|sex) + (1|subjectid) + (1|timepoint) + (1|adjmfc.group) + (1|timepoint:adjmfc.group)
HDAC1	0.0462188	0	0.0511686	0	0	0.0192069	0.883406	CD8_Mem_Tcell	~ age + (1|sex) + (1|subjectid) + (1|timepoint) + (1|adjmfc.group) + (1|timepoint:adjmfc.group)
MARCKSL1	0	0.0686905	0	0	0	0.0612176	0.870092	CD8_Mem_Tcell	~ age + (1|sex) + (1|subjectid) + (1|timepoint) + (1|adjmfc.group) + (1|timepoint:adjmfc.group)
BSDC1	0	0	0	0	0	1.38769e-08	1	CD8_Mem_Tcell	~ age + (1|sex) + (1|subjectid) + (1|timepoint) + (1|adjmfc.group) + (1|timepoint:adjmfc.group)
ZBTB8OS	0.0100161	1.56652e-10	0	0	1.95089e-09	0.00941601	0.980568	CD8_Mem_Tcell	~ age + (1|sex) + (1|subjectid) + (1|timepoint) + (1|adjmfc.group) + (1|timepoint:adjmfc.group)
RBBP4	0.0207893	0	0	0	0	0.0193825	0.959828	CD8_Mem_Tcell	~ age + (1|sex) + (1|subjectid) + (1|timepoint) + (1|adjmfc.group) + (1|timepoint:adjmfc.group)
SYNC	0	0	0	0	0	0.000166101	0.999834	CD8_Mem_Tcell	~ age + (1|sex) + (1|subjectid) + (1|timepoint) + (1|adjmfc.group) + (1|timepoint:adjmfc.group)
YARS	0	0	0	0	0	1.17989e-05	0.999988	CD8_Mem_Tcell	~ age + (1|sex) + (1|subjectid) + (1|timepoint) + (1|adjmfc.group) + (1|timepoint:adjmfc.group)
S100PBP	0	0	0	0	0	0.00280519	0.997195	CD8_Mem_Tcell	~ age + (1|sex) + (1|subjectid) + (1|timepoint) + (1|adjmfc.group) + (1|timepoint:adjmfc.group)
AK2	8.65858e-10	0	1.46857e-09	0	0.0343924	0.0117466	0.953861	CD8_Mem_Tcell	~ age + (1|sex) + (1|subjectid) + (1|timepoint) + (1|adjmfc.group) + (1|timepoint:adjmfc.group)
PHC2	2.26807e-10	0	0	7.4808e-10	0.0986415	0.000422047	0.900936	CD8_Mem_Tcell	~ age + (1|sex) + (1|subjectid) + (1|timepoint) + (1|adjmfc.group) + (1|timepoint:adjmfc.group)
SMIM12	2.0579e-08	4.0619e-09	0	0.00370906	0	0.00108496	0.995206	CD8_Mem_Tcell	~ age + (1|sex) + (1|subjectid) + (1|timepoint) + (1|adjmfc.group) + (1|timepoint:adjmfc.group)
SFPQ	0	0	0	0	0	0.0125922	0.987408	CD8_Mem_Tcell	~ age + (1|sex) + (1|subjectid) + (1|timepoint) + (1|adjmfc.group) + (1|timepoint:adjmfc.group)
ZMYM4	0	0	0.0612166	0.0580748	0	0.056475	0.824234	CD8_Mem_Tcell	~ age + (1|sex) + (1|subjectid) + (1|timepoint) + (1|adjmfc.group) + (1|timepoint:adjmfc.group)
KIAA0319L	0	0	0	0	0	0.0164077	0.983592	CD8_Mem_Tcell	~ age + (1|sex) + (1|subjectid) + (1|timepoint) + (1|adjmfc.group) + (1|timepoint:adjmfc.group)
NCDN	3.47742e-09	0	0.184936	0	0	0.0204378	0.794626	CD8_Mem_Tcell	~ age + (1|sex) + (1|subjectid) + (1|timepoint) + (1|adjmfc.group) + (1|timepoint:adjmfc.group)
RP4-728D4.2	0	0	4.01161e-09	0.0196177	0	0.000727266	0.979655	CD8_Mem_Tcell	~ age + (1|sex) + (1|subjectid) + (1|timepoint) + (1|adjmfc.group) + (1|timepoint:adjmfc.group)
PSMB2	0.0138644	0.0507121	0	0	0.166732	0.0491712	0.71952	CD8_Mem_Tcell	~ age + (1|sex) + (1|subjectid) + (1|timepoint) + (1|adjmfc.group) + (1|timepoint:adjmfc.group)
C1orf216	1.45422e-10	1.03877e-10	0.350152	2.53048e-09	0.191984	0.00934726	0.448516	CD8_Mem_Tcell	~ age + (1|sex) + (1|subjectid) + (1|timepoint) + (1|adjmfc.group) + (1|timepoint:adjmfc.group)
AGO4	0.0738371	0.0203203	0	0	0	0.000555309	0.905287	CD8_Mem_Tcell	~ age + (1|sex) + (1|subjectid) + (1|timepoint) + (1|adjmfc.group) + (1|timepoint:adjmfc.group)
AGO1	0	0.00617095	0.0745995	0	0	0.0290187	0.890211	CD8_Mem_Tcell	~ age + (1|sex) + (1|subjectid) + (1|timepoint) + (1|adjmfc.group) + (1|timepoint:adjmfc.group)
AGO3	0.000602573	0	0	0	8.39731e-10	0.0457365	0.953661	CD8_Mem_Tcell	~ age + (1|sex) + (1|subjectid) + (1|timepoint) + (1|adjmfc.group) + (1|timepoint:adjmfc.group)
ADPRHL2	3.19629e-10	0	1.18742e-08	0.095469	0	0.0194907	0.88504	CD8_Mem_Tcell	~ age + (1|sex) + (1|subjectid) + (1|timepoint) + (1|adjmfc.group) + (1|timepoint:adjmfc.group)
TRAPPC3	0	1.89576e-10	0	0.0213808	0	0.0166832	0.961936	CD8_Mem_Tcell	~ age + (1|sex) + (1|subjectid) + (1|timepoint) + (1|adjmfc.group) + (1|timepoint:adjmfc.group)
MAP7D1	0	0	0	0	0	0.0320833	0.967917	CD8_Mem_Tcell	~ age + (1|sex) + (1|subjectid) + (1|timepoint) + (1|adjmfc.group) + (1|timepoint:adjmfc.group)
THRAP3	0	6.69775e-11	0.260063	0	0.0131768	0.0657146	0.661046	CD8_Mem_Tcell	~ age + (1|sex) + (1|subjectid) + (1|timepoint) + (1|adjmfc.group) + (1|timepoint:adjmfc.group)
STK40	0	0.0241465	1.9436e-10	0	0	0.0225366	0.953317	CD8_Mem_Tcell	~ age + (1|sex) + (1|subjectid) + (1|timepoint) + (1|adjmfc.group) + (1|timepoint:adjmfc.group)
LSM10	0.0581122	0	0	0	0	0.175287	0.766601	CD8_Mem_Tcell	~ age + (1|sex) + (1|subjectid) + (1|timepoint) + (1|adjmfc.group) + (1|timepoint:adjmfc.group)
MRPS15	0	0	0	0	0	0.00397744	0.996023	CD8_Mem_Tcell	~ age + (1|sex) + (1|subjectid) + (1|timepoint) + (1|adjmfc.group) + (1|timepoint:adjmfc.group)
CSF3R	0	0.0504189	0.0962661	1.395e-10	0	0.0194296	0.833885	CD8_Mem_Tcell	~ age + (1|sex) + (1|subjectid) + (1|timepoint) + (1|adjmfc.group) + (1|timepoint:adjmfc.group)
ZC3H12A	1.70753e-07	0.0158148	6.60786e-10	0	0.235654	0.00686829	0.741663	CD8_Mem_Tcell	~ age + (1|sex) + (1|subjectid) + (1|timepoint) + (1|adjmfc.group) + (1|timepoint:adjmfc.group)
MEAF6	0.12517	0.0106214	0	0.0347865	0	0.00606732	0.823355	CD8_Mem_Tcell	~ age + (1|sex) + (1|subjectid) + (1|timepoint) + (1|adjmfc.group) + (1|timepoint:adjmfc.group)
SNIP1	0	0.00131782	0	0	0	0.00472535	0.993957	CD8_Mem_Tcell	~ age + (1|sex) + (1|subjectid) + (1|timepoint) + (1|adjmfc.group) + (1|timepoint:adjmfc.group)
GNL2	0	0	0	7.47769e-10	0.101753	0.000572023	0.897675	CD8_Mem_Tcell	~ age + (1|sex) + (1|subjectid) + (1|timepoint) + (1|adjmfc.group) + (1|timepoint:adjmfc.group)
C1orf122	0.000588902	0	0.0674086	0	0.0698957	0.00324477	0.858862	CD8_Mem_Tcell	~ age + (1|sex) + (1|subjectid) + (1|timepoint) + (1|adjmfc.group) + (1|timepoint:adjmfc.group)
MTF1	1.92456e-10	1.13773e-10	0	0.104819	0	0.0280966	0.867085	CD8_Mem_Tcell	~ age + (1|sex) + (1|subjectid) + (1|timepoint) + (1|adjmfc.group) + (1|timepoint:adjmfc.group)
INPP5B	0	0	0.338217	0.00163878	0	0.00241451	0.65773	CD8_Mem_Tcell	~ age + (1|sex) + (1|subjectid) + (1|timepoint) + (1|adjmfc.group) + (1|timepoint:adjmfc.group)
SF3A3	0.00682001	0	0	0	0	5.18508e-07	0.993179	CD8_Mem_Tcell	~ age + (1|sex) + (1|subjectid) + (1|timepoint) + (1|adjmfc.group) + (1|timepoint:adjmfc.group)
FHL3	0.0647381	0	0.201796	0	0	0.0339514	0.699515	CD8_Mem_Tcell	~ age + (1|sex) + (1|subjectid) + (1|timepoint) + (1|adjmfc.group) + (1|timepoint:adjmfc.group)
UTP11L	0	0	0.143366	0	0.260114	0.0279057	0.568615	CD8_Mem_Tcell	~ age + (1|sex) + (1|subjectid) + (1|timepoint) + (1|adjmfc.group) + (1|timepoint:adjmfc.group)
RRAGC	0.0714054	1.93906e-09	0	0.0619304	0	0.00740639	0.859258	CD8_Mem_Tcell	~ age + (1|sex) + (1|subjectid) + (1|timepoint) + (1|adjmfc.group) + (1|timepoint:adjmfc.group)
MYCBP	1.76333e-10	0.0344914	0.0980427	0.0518339	0	0.000814262	0.814818	CD8_Mem_Tcell	~ age + (1|sex) + (1|subjectid) + (1|timepoint) + (1|adjmfc.group) + (1|timepoint:adjmfc.group)
AKIRIN1	0.00456816	0	0.347099	0.128612	0	0.00633985	0.513381	CD8_Mem_Tcell	~ age + (1|sex) + (1|subjectid) + (1|timepoint) + (1|adjmfc.group) + (1|timepoint:adjmfc.group)
NDUFS5	0.035388	2.9971e-10	0.428224	0.014532	0	0.050925	0.470931	CD8_Mem_Tcell	~ age + (1|sex) + (1|subjectid) + (1|timepoint) + (1|adjmfc.group) + (1|timepoint:adjmfc.group)
MACF1	0.0111484	0.0248379	2.95693e-06	0	0.0845116	0.0196483	0.859851	CD8_Mem_Tcell	~ age + (1|sex) + (1|subjectid) + (1|timepoint) + (1|adjmfc.group) + (1|timepoint:adjmfc.group)
PABPC4	0	0	0	0.00177674	0.0054335	0.0616918	0.931098	CD8_Mem_Tcell	~ age + (1|sex) + (1|subjectid) + (1|timepoint) + (1|adjmfc.group) + (1|timepoint:adjmfc.group)
PPIE	0	0.0290036	0	0.0123803	0	5.16106e-05	0.958565	CD8_Mem_Tcell	~ age + (1|sex) + (1|subjectid) + (1|timepoint) + (1|adjmfc.group) + (1|timepoint:adjmfc.group)
CAP1	0.237089	8.28182e-11	0.0375933	0	0.0101039	0.0020391	0.713175	CD8_Mem_Tcell	~ age + (1|sex) + (1|subjectid) + (1|timepoint) + (1|adjmfc.group) + (1|timepoint:adjmfc.group)
PPT1	0	0	0	0	0	0.0119328	0.988067	CD8_Mem_Tcell	~ age + (1|sex) + (1|subjectid) + (1|timepoint) + (1|adjmfc.group) + (1|timepoint:adjmfc.group)
RLF	0	0	0	0	0.012447	0.0028004	0.984753	CD8_Mem_Tcell	~ age + (1|sex) + (1|subjectid) + (1|timepoint) + (1|adjmfc.group) + (1|timepoint:adjmfc.group)
ZMPSTE24	0	4.90913e-10	0.182452	5.42793e-10	0	0.0246621	0.792886	CD8_Mem_Tcell	~ age + (1|sex) + (1|subjectid) + (1|timepoint) + (1|adjmfc.group) + (1|timepoint:adjmfc.group)
COL9A2	0	0	0.412611	0	0.0615604	0.00179464	0.524034	CD8_Mem_Tcell	~ age + (1|sex) + (1|subjectid) + (1|timepoint) + (1|adjmfc.group) + (1|timepoint:adjmfc.group)
SMAP2	0	6.10347e-10	0	0.0499416	1.63277e-06	0.00158771	0.948469	CD8_Mem_Tcell	~ age + (1|sex) + (1|subjectid) + (1|timepoint) + (1|adjmfc.group) + (1|timepoint:adjmfc.group)
ZFP69	0	1.28536e-10	0.491257	0	0	0.00480645	0.503937	CD8_Mem_Tcell	~ age + (1|sex) + (1|subjectid) + (1|timepoint) + (1|adjmfc.group) + (1|timepoint:adjmfc.group)
NFYC	0	0	0	0	0	0.000614625	0.999385	CD8_Mem_Tcell	~ age + (1|sex) + (1|subjectid) + (1|timepoint) + (1|adjmfc.group) + (1|timepoint:adjmfc.group)
CTPS1	2.05108e-10	0	0.483428	0	0.00146634	0.0147148	0.500391	CD8_Mem_Tcell	~ age + (1|sex) + (1|subjectid) + (1|timepoint) + (1|adjmfc.group) + (1|timepoint:adjmfc.group)
HIVEP3	0	0	0.222696	0.00505073	0	0.00161657	0.770637	CD8_Mem_Tcell	~ age + (1|sex) + (1|subjectid) + (1|timepoint) + (1|adjmfc.group) + (1|timepoint:adjmfc.group)
FOXJ3	0	0	0	0	0.014912	0.000790794	0.984297	CD8_Mem_Tcell	~ age + (1|sex) + (1|subjectid) + (1|timepoint) + (1|adjmfc.group) + (1|timepoint:adjmfc.group)
PPCS	0	0.00799291	0	0.0391228	1.40268e-10	0.00174193	0.951142	CD8_Mem_Tcell	~ age + (1|sex) + (1|subjectid) + (1|timepoint) + (1|adjmfc.group) + (1|timepoint:adjmfc.group)
PPIH	3.82888e-10	1.19815e-09	0.164663	0	0.0790356	0.000575218	0.755726	CD8_Mem_Tcell	~ age + (1|sex) + (1|subjectid) + (1|timepoint) + (1|adjmfc.group) + (1|timepoint:adjmfc.group)
YBX1	0	0	0.11697	0	0	0.00109785	0.881932	CD8_Mem_Tcell	~ age + (1|sex) + (1|subjectid) + (1|timepoint) + (1|adjmfc.group) + (1|timepoint:adjmfc.group)
LEPRE1	0.0404991	0	2.46998e-10	0	0	0.000373151	0.959128	CD8_Mem_Tcell	~ age + (1|sex) + (1|subjectid) + (1|timepoint) + (1|adjmfc.group) + (1|timepoint:adjmfc.group)
C1orf50	0.04495	0.0125804	0	0.0726857	0	0.038908	0.830876	CD8_Mem_Tcell	~ age + (1|sex) + (1|subjectid) + (1|timepoint) + (1|adjmfc.group) + (1|timepoint:adjmfc.group)
CCDC23	0	0	0	0	0	4.69312e-06	0.999995	CD8_Mem_Tcell	~ age + (1|sex) + (1|subjectid) + (1|timepoint) + (1|adjmfc.group) + (1|timepoint:adjmfc.group)
SLC2A1	0.0955623	0	0	0	0.144279	0.00270831	0.757451	CD8_Mem_Tcell	~ age + (1|sex) + (1|subjectid) + (1|timepoint) + (1|adjmfc.group) + (1|timepoint:adjmfc.group)
EBNA1BP2	0	0	0	0	0	0.00874885	0.991251	CD8_Mem_Tcell	~ age + (1|sex) + (1|subjectid) + (1|timepoint) + (1|adjmfc.group) + (1|timepoint:adjmfc.group)
ELOVL1	0	0	0.0724914	0	0	0.0359785	0.89153	CD8_Mem_Tcell	~ age + (1|sex) + (1|subjectid) + (1|timepoint) + (1|adjmfc.group) + (1|timepoint:adjmfc.group)
MED8	0	0	0.0198946	0	0	0.0085428	0.971563	CD8_Mem_Tcell	~ age + (1|sex) + (1|subjectid) + (1|timepoint) + (1|adjmfc.group) + (1|timepoint:adjmfc.group)
SZT2	0	1.74222e-09	0.238621	0.0761415	0.00211559	0.0014219	0.6817	CD8_Mem_Tcell	~ age + (1|sex) + (1|subjectid) + (1|timepoint) + (1|adjmfc.group) + (1|timepoint:adjmfc.group)
DPH2	0	0	0	0	0	0.00356902	0.996431	CD8_Mem_Tcell	~ age + (1|sex) + (1|subjectid) + (1|timepoint) + (1|adjmfc.group) + (1|timepoint:adjmfc.group)
ATP6V0B	0	3.53431e-10	0	2.25576e-10	0.0825175	0.0233724	0.89411	CD8_Mem_Tcell	~ age + (1|sex) + (1|subjectid) + (1|timepoint) + (1|adjmfc.group) + (1|timepoint:adjmfc.group)
DMAP1	0	0	0	0	0	0.00661632	0.993384	CD8_Mem_Tcell	~ age + (1|sex) + (1|subjectid) + (1|timepoint) + (1|adjmfc.group) + (1|timepoint:adjmfc.group)
ERI3	0.0176806	0	0.207614	0	0	0.151823	0.622883	CD8_Mem_Tcell	~ age + (1|sex) + (1|subjectid) + (1|timepoint) + (1|adjmfc.group) + (1|timepoint:adjmfc.group)
RNF220	0.0787992	1.4138e-09	0	1.58273e-08	0.157304	0.033177	0.73072	CD8_Mem_Tcell	~ age + (1|sex) + (1|subjectid) + (1|timepoint) + (1|adjmfc.group) + (1|timepoint:adjmfc.group)
C1orf228	0.0320238	1.43731e-09	0.443746	0.0334982	0.0402066	0.0182355	0.43229	CD8_Mem_Tcell	~ age + (1|sex) + (1|subjectid) + (1|timepoint) + (1|adjmfc.group) + (1|timepoint:adjmfc.group)
RPS8	0.352357	0	0.387675	0.025843	0	0.0232408	0.210884	CD8_Mem_Tcell	~ age + (1|sex) + (1|subjectid) + (1|timepoint) + (1|adjmfc.group) + (1|timepoint:adjmfc.group)
PLK3	0	0.0935243	0.202239	1.02601e-10	0	0.0179828	0.686254	CD8_Mem_Tcell	~ age + (1|sex) + (1|subjectid) + (1|timepoint) + (1|adjmfc.group) + (1|timepoint:adjmfc.group)
PTCH2	0	0	0	0	0	0.00102754	0.998972	CD8_Mem_Tcell	~ age + (1|sex) + (1|subjectid) + (1|timepoint) + (1|adjmfc.group) + (1|timepoint:adjmfc.group)
EIF2B3	0	0	0.0151741	0	3.97533e-10	0.0378501	0.946976	CD8_Mem_Tcell	~ age + (1|sex) + (1|subjectid) + (1|timepoint) + (1|adjmfc.group) + (1|timepoint:adjmfc.group)
HECTD3	0.0568125	0.0975554	0.137011	0	0	0.0054549	0.703166	CD8_Mem_Tcell	~ age + (1|sex) + (1|subjectid) + (1|timepoint) + (1|adjmfc.group) + (1|timepoint:adjmfc.group)
UROD	1.1953e-10	0	0.020222	0	0	0.0529508	0.926827	CD8_Mem_Tcell	~ age + (1|sex) + (1|subjectid) + (1|timepoint) + (1|adjmfc.group) + (1|timepoint:adjmfc.group)
MUTYH	0	0.0127318	0	0	0.0717065	0.0283187	0.887243	CD8_Mem_Tcell	~ age + (1|sex) + (1|subjectid) + (1|timepoint) + (1|adjmfc.group) + (1|timepoint:adjmfc.group)
TOE1	0.0147237	1.31253e-09	2.43613e-09	5.36985e-08	0.0845092	0.0285697	0.872197	CD8_Mem_Tcell	~ age + (1|sex) + (1|subjectid) + (1|timepoint) + (1|adjmfc.group) + (1|timepoint:adjmfc.group)
PRDX1	0	0	0.262213	0	0.0105016	0.00801532	0.71927	CD8_Mem_Tcell	~ age + (1|sex) + (1|subjectid) + (1|timepoint) + (1|adjmfc.group) + (1|timepoint:adjmfc.group)
AKR1A1	0	0.00741951	0.145267	0.0181501	0	0.0849739	0.744189	CD8_Mem_Tcell	~ age + (1|sex) + (1|subjectid) + (1|timepoint) + (1|adjmfc.group) + (1|timepoint:adjmfc.group)
NASP	0.0242609	0	0.256378	0.00887477	1.76802e-09	0.0191434	0.691343	CD8_Mem_Tcell	~ age + (1|sex) + (1|subjectid) + (1|timepoint) + (1|adjmfc.group) + (1|timepoint:adjmfc.group)
GPBP1L1	0	0	0	0	0	0.0030501	0.99695	CD8_Mem_Tcell	~ age + (1|sex) + (1|subjectid) + (1|timepoint) + (1|adjmfc.group) + (1|timepoint:adjmfc.group)
TMEM69	0.0640154	0	0	0	0.0264263	0.00374136	0.905817	CD8_Mem_Tcell	~ age + (1|sex) + (1|subjectid) + (1|timepoint) + (1|adjmfc.group) + (1|timepoint:adjmfc.group)
MAST2	0	0	0.33709	0.0100083	0	0.0616954	0.591206	CD8_Mem_Tcell	~ age + (1|sex) + (1|subjectid) + (1|timepoint) + (1|adjmfc.group) + (1|timepoint:adjmfc.group)
POMGNT1	0.0178636	0	0	0	0.0239967	0.0156705	0.942469	CD8_Mem_Tcell	~ age + (1|sex) + (1|subjectid) + (1|timepoint) + (1|adjmfc.group) + (1|timepoint:adjmfc.group)
LRRC41	0	0.0649248	0	0	0	0.00568397	0.929391	CD8_Mem_Tcell	~ age + (1|sex) + (1|subjectid) + (1|timepoint) + (1|adjmfc.group) + (1|timepoint:adjmfc.group)
UQCRH	0	7.40223e-10	0.28429	0.0806201	0	0.0810778	0.554012	CD8_Mem_Tcell	~ age + (1|sex) + (1|subjectid) + (1|timepoint) + (1|adjmfc.group) + (1|timepoint:adjmfc.group)
NSUN4	0	0	0.414555	0	0	0.0013152	0.58413	CD8_Mem_Tcell	~ age + (1|sex) + (1|subjectid) + (1|timepoint) + (1|adjmfc.group) + (1|timepoint:adjmfc.group)
MKNK1	0	0	0.459792	0	0	0.120507	0.4197	CD8_Mem_Tcell	~ age + (1|sex) + (1|subjectid) + (1|timepoint) + (1|adjmfc.group) + (1|timepoint:adjmfc.group)
ATPAF1	0	0	0	0	0.0105637	0.0163578	0.973078	CD8_Mem_Tcell	~ age + (1|sex) + (1|subjectid) + (1|timepoint) + (1|adjmfc.group) + (1|timepoint:adjmfc.group)
EFCAB14	1.16014e-10	0	0.0502453	0	0	0.0385159	0.911239	CD8_Mem_Tcell	~ age + (1|sex) + (1|subjectid) + (1|timepoint) + (1|adjmfc.group) + (1|timepoint:adjmfc.group)
CMPK1	0	0	0.415613	0.11271	0.0466647	0.0819294	0.343083	CD8_Mem_Tcell	~ age + (1|sex) + (1|subjectid) + (1|timepoint) + (1|adjmfc.group) + (1|timepoint:adjmfc.group)
FAF1	0	0.00117419	0	5.0814e-09	0	0.123742	0.875084	CD8_Mem_Tcell	~ age + (1|sex) + (1|subjectid) + (1|timepoint) + (1|adjmfc.group) + (1|timepoint:adjmfc.group)
CDKN2C	0	0.000191608	0	0	0	0.000697218	0.999111	CD8_Mem_Tcell	~ age + (1|sex) + (1|subjectid) + (1|timepoint) + (1|adjmfc.group) + (1|timepoint:adjmfc.group)
RNF11	0	0	0.0554867	2.52421e-10	0	1.15832e-09	0.944513	CD8_Mem_Tcell	~ age + (1|sex) + (1|subjectid) + (1|timepoint) + (1|adjmfc.group) + (1|timepoint:adjmfc.group)
EPS15	0	0	0	0	0	0.0371506	0.962849	CD8_Mem_Tcell	~ age + (1|sex) + (1|subjectid) + (1|timepoint) + (1|adjmfc.group) + (1|timepoint:adjmfc.group)
OSBPL9	0.0372752	0	0	0	0.0227423	0.0014216	0.938561	CD8_Mem_Tcell	~ age + (1|sex) + (1|subjectid) + (1|timepoint) + (1|adjmfc.group) + (1|timepoint:adjmfc.group)
NRD1	0	0	0	0.0197486	0	0.0149912	0.96526	CD8_Mem_Tcell	~ age + (1|sex) + (1|subjectid) + (1|timepoint) + (1|adjmfc.group) + (1|timepoint:adjmfc.group)
TXNDC12	0	0	0	0	0.0153264	0.000703545	0.98397	CD8_Mem_Tcell	~ age + (1|sex) + (1|subjectid) + (1|timepoint) + (1|adjmfc.group) + (1|timepoint:adjmfc.group)
KTI12	0	0.0035386	0	0	0	0.0120231	0.984438	CD8_Mem_Tcell	~ age + (1|sex) + (1|subjectid) + (1|timepoint) + (1|adjmfc.group) + (1|timepoint:adjmfc.group)
BTF3L4	9.7495e-11	5.19156e-10	0.0686014	1.76603e-10	0	0.0025972	0.928801	CD8_Mem_Tcell	~ age + (1|sex) + (1|subjectid) + (1|timepoint) + (1|adjmfc.group) + (1|timepoint:adjmfc.group)
CC2D1B	0	0	0.157228	0	0	0.0288785	0.813893	CD8_Mem_Tcell	~ age + (1|sex) + (1|subjectid) + (1|timepoint) + (1|adjmfc.group) + (1|timepoint:adjmfc.group)
PRPF38A	0	0	0	0	0	0.00105246	0.998948	CD8_Mem_Tcell	~ age + (1|sex) + (1|subjectid) + (1|timepoint) + (1|adjmfc.group) + (1|timepoint:adjmfc.group)
ZCCHC11	0	0	0	0.0381755	0.016426	0.00185493	0.943544	CD8_Mem_Tcell	~ age + (1|sex) + (1|subjectid) + (1|timepoint) + (1|adjmfc.group) + (1|timepoint:adjmfc.group)
GPX7	0	0	0	0	0	0.0140641	0.985936	CD8_Mem_Tcell	~ age + (1|sex) + (1|subjectid) + (1|timepoint) + (1|adjmfc.group) + (1|timepoint:adjmfc.group)
FAM159A	0.0273524	0	0	0	0.00955437	0.0194016	0.943692	CD8_Mem_Tcell	~ age + (1|sex) + (1|subjectid) + (1|timepoint) + (1|adjmfc.group) + (1|timepoint:adjmfc.group)
ZYG11B	0	0	0	0	0	0.000250284	0.99975	CD8_Mem_Tcell	~ age + (1|sex) + (1|subjectid) + (1|timepoint) + (1|adjmfc.group) + (1|timepoint:adjmfc.group)
ECHDC2	1.84724e-10	0	0.131191	0.0479514	1.82904e-10	0.00135338	0.819504	CD8_Mem_Tcell	~ age + (1|sex) + (1|subjectid) + (1|timepoint) + (1|adjmfc.group) + (1|timepoint:adjmfc.group)
SCP2	0.00188888	0	0.307105	0	1.40245e-09	2.70775e-06	0.691004	CD8_Mem_Tcell	~ age + (1|sex) + (1|subjectid) + (1|timepoint) + (1|adjmfc.group) + (1|timepoint:adjmfc.group)
CPT2	1.9692e-08	1.6027e-05	0.178974	5.0964e-08	0.0483997	0.00203504	0.770575	CD8_Mem_Tcell	~ age + (1|sex) + (1|subjectid) + (1|timepoint) + (1|adjmfc.group) + (1|timepoint:adjmfc.group)
C1orf123	0	0.000303628	0.00679889	0	0	0.0069713	0.985926	CD8_Mem_Tcell	~ age + (1|sex) + (1|subjectid) + (1|timepoint) + (1|adjmfc.group) + (1|timepoint:adjmfc.group)
MAGOH	0	0.0348595	0	0	0	0.00736891	0.957772	CD8_Mem_Tcell	~ age + (1|sex) + (1|subjectid) + (1|timepoint) + (1|adjmfc.group) + (1|timepoint:adjmfc.group)
NDC1	1.02863e-10	0	0.0836155	0	0	0.0587204	0.857664	CD8_Mem_Tcell	~ age + (1|sex) + (1|subjectid) + (1|timepoint) + (1|adjmfc.group) + (1|timepoint:adjmfc.group)
YIPF1	0	0	0.139275	0	0.0560046	0.00010505	0.804615	CD8_Mem_Tcell	~ age + (1|sex) + (1|subjectid) + (1|timepoint) + (1|adjmfc.group) + (1|timepoint:adjmfc.group)
HSPB11	0	0.0100453	0	2.37001e-09	1.22819e-10	0.0127572	0.977198	CD8_Mem_Tcell	~ age + (1|sex) + (1|subjectid) + (1|timepoint) + (1|adjmfc.group) + (1|timepoint:adjmfc.group)
TMEM59	0	0	0.0856053	2.53716e-10	1.84067e-10	0.0235041	0.890891	CD8_Mem_Tcell	~ age + (1|sex) + (1|subjectid) + (1|timepoint) + (1|adjmfc.group) + (1|timepoint:adjmfc.group)
TCEANC2	1.03936e-10	0	0.134669	0	0	0.000124779	0.865206	CD8_Mem_Tcell	~ age + (1|sex) + (1|subjectid) + (1|timepoint) + (1|adjmfc.group) + (1|timepoint:adjmfc.group)
MRPL37	0.062833	0.0185274	2.2681e-09	2.41565e-10	1.15246e-08	0.00797719	0.910662	CD8_Mem_Tcell	~ age + (1|sex) + (1|subjectid) + (1|timepoint) + (1|adjmfc.group) + (1|timepoint:adjmfc.group)
SSBP3	0	0	0.2807	0.0276517	0.23131	0.000713694	0.459624	CD8_Mem_Tcell	~ age + (1|sex) + (1|subjectid) + (1|timepoint) + (1|adjmfc.group) + (1|timepoint:adjmfc.group)
USP24	0.00447046	0	0	0.0425059	0	0.00141474	0.951609	CD8_Mem_Tcell	~ age + (1|sex) + (1|subjectid) + (1|timepoint) + (1|adjmfc.group) + (1|timepoint:adjmfc.group)
OMA1	0	0.0331054	0.165189	0.0152133	0.0705806	0.0313415	0.684571	CD8_Mem_Tcell	~ age + (1|sex) + (1|subjectid) + (1|timepoint) + (1|adjmfc.group) + (1|timepoint:adjmfc.group)
MYSM1	0	0	0.00947528	0	0	0.00323394	0.987291	CD8_Mem_Tcell	~ age + (1|sex) + (1|subjectid) + (1|timepoint) + (1|adjmfc.group) + (1|timepoint:adjmfc.group)
JUN	0.17026	0	0.364293	0.00754611	0	0.00784292	0.450057	CD8_Mem_Tcell	~ age + (1|sex) + (1|subjectid) + (1|timepoint) + (1|adjmfc.group) + (1|timepoint:adjmfc.group)
FGGY	0	0.0186164	0.0745209	0.156753	0	0.0136727	0.736437	CD8_Mem_Tcell	~ age + (1|sex) + (1|subjectid) + (1|timepoint) + (1|adjmfc.group) + (1|timepoint:adjmfc.group)
NFIA	0.148526	0.04092	0	0	0.1057	0.0652909	0.639563	CD8_Mem_Tcell	~ age + (1|sex) + (1|subjectid) + (1|timepoint) + (1|adjmfc.group) + (1|timepoint:adjmfc.group)
TM2D1	0	0	0.0250396	0.0165239	0	0.0552231	0.903213	CD8_Mem_Tcell	~ age + (1|sex) + (1|subjectid) + (1|timepoint) + (1|adjmfc.group) + (1|timepoint:adjmfc.group)
INADL	0	0	0.0314277	0	0.152184	0.0639868	0.752402	CD8_Mem_Tcell	~ age + (1|sex) + (1|subjectid) + (1|timepoint) + (1|adjmfc.group) + (1|timepoint:adjmfc.group)
USP1	0.0641278	0	0	7.12071e-10	0.0602579	0.0055339	0.87008	CD8_Mem_Tcell	~ age + (1|sex) + (1|subjectid) + (1|timepoint) + (1|adjmfc.group) + (1|timepoint:adjmfc.group)
DOCK7	0	0	0.555528	2.00758e-10	0.0196163	0.00827446	0.416581	CD8_Mem_Tcell	~ age + (1|sex) + (1|subjectid) + (1|timepoint) + (1|adjmfc.group) + (1|timepoint:adjmfc.group)
ALG6	0	0	0	0	0	0.0558863	0.944114	CD8_Mem_Tcell	~ age + (1|sex) + (1|subjectid) + (1|timepoint) + (1|adjmfc.group) + (1|timepoint:adjmfc.group)
ITGB3BP	2.14316e-10	0	0.101528	0	0	0.00209246	0.89638	CD8_Mem_Tcell	~ age + (1|sex) + (1|subjectid) + (1|timepoint) + (1|adjmfc.group) + (1|timepoint:adjmfc.group)
PGM1	0.0319035	0.0214142	0	0.0670913	0.00429956	0.0138576	0.861434	CD8_Mem_Tcell	~ age + (1|sex) + (1|subjectid) + (1|timepoint) + (1|adjmfc.group) + (1|timepoint:adjmfc.group)
JAK1	0	0	0	0.0511658	0	0.0276644	0.92117	CD8_Mem_Tcell	~ age + (1|sex) + (1|subjectid) + (1|timepoint) + (1|adjmfc.group) + (1|timepoint:adjmfc.group)
LEPROT	0.16107	0.0279229	0.332752	0	0	0.000525852	0.477729	CD8_Mem_Tcell	~ age + (1|sex) + (1|subjectid) + (1|timepoint) + (1|adjmfc.group) + (1|timepoint:adjmfc.group)
PDE4B	0.423139	0	0.113071	0.108914	0	0.00116924	0.353707	CD8_Mem_Tcell	~ age + (1|sex) + (1|subjectid) + (1|timepoint) + (1|adjmfc.group) + (1|timepoint:adjmfc.group)
MIER1	0.00557698	0	0.161889	0	0.0804123	0.0190481	0.733073	CD8_Mem_Tcell	~ age + (1|sex) + (1|subjectid) + (1|timepoint) + (1|adjmfc.group) + (1|timepoint:adjmfc.group)
SERBP1	0.0999214	0	0	0.0166875	0.0851727	0.0682023	0.730016	CD8_Mem_Tcell	~ age + (1|sex) + (1|subjectid) + (1|timepoint) + (1|adjmfc.group) + (1|timepoint:adjmfc.group)
GADD45A	0.340068	0	1.68243e-08	0.0396809	0	0.00213727	0.618114	CD8_Mem_Tcell	~ age + (1|sex) + (1|subjectid) + (1|timepoint) + (1|adjmfc.group) + (1|timepoint:adjmfc.group)
WLS	0	0	0.534388	0.027637	0.0625503	0.0383905	0.337034	CD8_Mem_Tcell	~ age + (1|sex) + (1|subjectid) + (1|timepoint) + (1|adjmfc.group) + (1|timepoint:adjmfc.group)
LRRC40	0	1.18794e-08	0.197446	2.99071e-10	0	0.0463957	0.756158	CD8_Mem_Tcell	~ age + (1|sex) + (1|subjectid) + (1|timepoint) + (1|adjmfc.group) + (1|timepoint:adjmfc.group)
SRSF11	0	0	0	0.0159923	0	0.0504896	0.933518	CD8_Mem_Tcell	~ age + (1|sex) + (1|subjectid) + (1|timepoint) + (1|adjmfc.group) + (1|timepoint:adjmfc.group)
ANKRD13C	1.39723e-10	0	0.235782	0	6.17475e-10	0.0602227	0.703995	CD8_Mem_Tcell	~ age + (1|sex) + (1|subjectid) + (1|timepoint) + (1|adjmfc.group) + (1|timepoint:adjmfc.group)
HHLA3	0	0	0.0301788	1.25079e-09	4.60452e-10	0.0018435	0.967978	CD8_Mem_Tcell	~ age + (1|sex) + (1|subjectid) + (1|timepoint) + (1|adjmfc.group) + (1|timepoint:adjmfc.group)
ZRANB2	0	0	0	0	0	0.00541481	0.994585	CD8_Mem_Tcell	~ age + (1|sex) + (1|subjectid) + (1|timepoint) + (1|adjmfc.group) + (1|timepoint:adjmfc.group)
CRYZ	0	0	0	0	0.0304769	0.00234413	0.967179	CD8_Mem_Tcell	~ age + (1|sex) + (1|subjectid) + (1|timepoint) + (1|adjmfc.group) + (1|timepoint:adjmfc.group)
TYW3	0	0	0.212193	0.028526	0	0.0925854	0.666696	CD8_Mem_Tcell	~ age + (1|sex) + (1|subjectid) + (1|timepoint) + (1|adjmfc.group) + (1|timepoint:adjmfc.group)
ACADM	0	0	0	2.8347e-10	0.314642	0.00227379	0.683084	CD8_Mem_Tcell	~ age + (1|sex) + (1|subjectid) + (1|timepoint) + (1|adjmfc.group) + (1|timepoint:adjmfc.group)
RABGGTB	0.0972015	7.92238e-10	0.0304765	0	0	0.0196383	0.852684	CD8_Mem_Tcell	~ age + (1|sex) + (1|subjectid) + (1|timepoint) + (1|adjmfc.group) + (1|timepoint:adjmfc.group)
PIGK	2.14293e-10	6.20583e-10	0	0.0507967	0.0953062	0.000998563	0.852899	CD8_Mem_Tcell	~ age + (1|sex) + (1|subjectid) + (1|timepoint) + (1|adjmfc.group) + (1|timepoint:adjmfc.group)
ZZZ3	0	0	0.103353	0	0.0122953	0.000848308	0.883503	CD8_Mem_Tcell	~ age + (1|sex) + (1|subjectid) + (1|timepoint) + (1|adjmfc.group) + (1|timepoint:adjmfc.group)
USP33	0	0	0	0	0	0.00509753	0.994902	CD8_Mem_Tcell	~ age + (1|sex) + (1|subjectid) + (1|timepoint) + (1|adjmfc.group) + (1|timepoint:adjmfc.group)
FAM73A	0	0	0	0	0	0.0157179	0.984282	CD8_Mem_Tcell	~ age + (1|sex) + (1|subjectid) + (1|timepoint) + (1|adjmfc.group) + (1|timepoint:adjmfc.group)
FUBP1	0.0976704	0	0	0	0	0.00780201	0.894528	CD8_Mem_Tcell	~ age + (1|sex) + (1|subjectid) + (1|timepoint) + (1|adjmfc.group) + (1|timepoint:adjmfc.group)
RP11-386I14.4	0	0	0.0676161	0	0.119014	0.184952	0.628418	CD8_Mem_Tcell	~ age + (1|sex) + (1|subjectid) + (1|timepoint) + (1|adjmfc.group) + (1|timepoint:adjmfc.group)
IFI44L	0	0	0.482992	0.106894	0	0.0019659	0.408148	CD8_Mem_Tcell	~ age + (1|sex) + (1|subjectid) + (1|timepoint) + (1|adjmfc.group) + (1|timepoint:adjmfc.group)
IFI44	0	0	0.3587	0.0084228	0	0.0636406	0.569236	CD8_Mem_Tcell	~ age + (1|sex) + (1|subjectid) + (1|timepoint) + (1|adjmfc.group) + (1|timepoint:adjmfc.group)
PRKACB	0.00103782	0	0	0	0	0.0301556	0.968807	CD8_Mem_Tcell	~ age + (1|sex) + (1|subjectid) + (1|timepoint) + (1|adjmfc.group) + (1|timepoint:adjmfc.group)
RPF1	1.61957e-10	0	0.131231	1.42615e-08	0.19796	0.00871885	0.662091	CD8_Mem_Tcell	~ age + (1|sex) + (1|subjectid) + (1|timepoint) + (1|adjmfc.group) + (1|timepoint:adjmfc.group)
GNG5	0.0158056	0	5.00709e-10	0	0	0.0132529	0.970942	CD8_Mem_Tcell	~ age + (1|sex) + (1|subjectid) + (1|timepoint) + (1|adjmfc.group) + (1|timepoint:adjmfc.group)
CTBS	0	0	0	0	0	0.000250703	0.999749	CD8_Mem_Tcell	~ age + (1|sex) + (1|subjectid) + (1|timepoint) + (1|adjmfc.group) + (1|timepoint:adjmfc.group)
MCOLN2	0.0268196	0.0739768	0.0294728	0.141468	0.100839	0.00936604	0.618058	CD8_Mem_Tcell	~ age + (1|sex) + (1|subjectid) + (1|timepoint) + (1|adjmfc.group) + (1|timepoint:adjmfc.group)
SYDE2	0.0919619	0	0	0.00253713	0	0.000687776	0.904813	CD8_Mem_Tcell	~ age + (1|sex) + (1|subjectid) + (1|timepoint) + (1|adjmfc.group) + (1|timepoint:adjmfc.group)
C1orf52	0	3.31842e-09	0.0398774	0	2.16805e-09	0.000437935	0.959685	CD8_Mem_Tcell	~ age + (1|sex) + (1|subjectid) + (1|timepoint) + (1|adjmfc.group) + (1|timepoint:adjmfc.group)
BCL10	0.0736737	0	0.203323	0.0684968	0	0.0202361	0.634271	CD8_Mem_Tcell	~ age + (1|sex) + (1|subjectid) + (1|timepoint) + (1|adjmfc.group) + (1|timepoint:adjmfc.group)
ZNHIT6	0.030735	0	0	1.76351e-09	5.13851e-09	0.00015038	0.969115	CD8_Mem_Tcell	~ age + (1|sex) + (1|subjectid) + (1|timepoint) + (1|adjmfc.group) + (1|timepoint:adjmfc.group)
ODF2L	0	0.0101909	0.140857	0	0	0.0232113	0.82574	CD8_Mem_Tcell	~ age + (1|sex) + (1|subjectid) + (1|timepoint) + (1|adjmfc.group) + (1|timepoint:adjmfc.group)
SH3GLB1	5.52998e-10	9.02528e-10	0	0	0.115067	0.0320305	0.852903	CD8_Mem_Tcell	~ age + (1|sex) + (1|subjectid) + (1|timepoint) + (1|adjmfc.group) + (1|timepoint:adjmfc.group)
44819	0.0108658	0	0.18315	0	0	0.0104206	0.795564	CD8_Mem_Tcell	~ age + (1|sex) + (1|subjectid) + (1|timepoint) + (1|adjmfc.group) + (1|timepoint:adjmfc.group)
LMO4	0	0	0.187624	0	0	0.00724854	0.805127	CD8_Mem_Tcell	~ age + (1|sex) + (1|subjectid) + (1|timepoint) + (1|adjmfc.group) + (1|timepoint:adjmfc.group)
PKN2	0.0681489	0	2.15414e-10	0	0	0.0204938	0.911357	CD8_Mem_Tcell	~ age + (1|sex) + (1|subjectid) + (1|timepoint) + (1|adjmfc.group) + (1|timepoint:adjmfc.group)
GTF2B	0	1.91274e-10	0.156648	4.24635e-07	1.1876e-08	0.0115227	0.831829	CD8_Mem_Tcell	~ age + (1|sex) + (1|subjectid) + (1|timepoint) + (1|adjmfc.group) + (1|timepoint:adjmfc.group)
CCBL2	0	0	0	0.310216	0	0.00152971	0.688254	CD8_Mem_Tcell	~ age + (1|sex) + (1|subjectid) + (1|timepoint) + (1|adjmfc.group) + (1|timepoint:adjmfc.group)
RBMXL1	0.0347502	1.27121e-09	0	0	0	0.00869549	0.956554	CD8_Mem_Tcell	~ age + (1|sex) + (1|subjectid) + (1|timepoint) + (1|adjmfc.group) + (1|timepoint:adjmfc.group)
GBP3	0.160506	0	6.32787e-08	0.0631384	0	0.017017	0.759338	CD8_Mem_Tcell	~ age + (1|sex) + (1|subjectid) + (1|timepoint) + (1|adjmfc.group) + (1|timepoint:adjmfc.group)
GBP1	0.215315	8.33007e-11	0.110303	0.181955	0	0.00965745	0.482769	CD8_Mem_Tcell	~ age + (1|sex) + (1|subjectid) + (1|timepoint) + (1|adjmfc.group) + (1|timepoint:adjmfc.group)
GBP2	0.302894	0	0	0.150497	0	0.00169985	0.544909	CD8_Mem_Tcell	~ age + (1|sex) + (1|subjectid) + (1|timepoint) + (1|adjmfc.group) + (1|timepoint:adjmfc.group)
GBP4	0.0247583	0.0548389	0.275169	0.230709	0.0683954	0.0144984	0.331631	CD8_Mem_Tcell	~ age + (1|sex) + (1|subjectid) + (1|timepoint) + (1|adjmfc.group) + (1|timepoint:adjmfc.group)
GBP5	0	3.25114e-10	0.222931	0.171095	0	0.000338875	0.605635	CD8_Mem_Tcell	~ age + (1|sex) + (1|subjectid) + (1|timepoint) + (1|adjmfc.group) + (1|timepoint:adjmfc.group)
LRRC8B	0	0	0	0	0	0.00189753	0.998102	CD8_Mem_Tcell	~ age + (1|sex) + (1|subjectid) + (1|timepoint) + (1|adjmfc.group) + (1|timepoint:adjmfc.group)
RP5-1007M22.2	0	0	0.416395	1.07479e-10	7.00356e-11	0.0190478	0.564557	CD8_Mem_Tcell	~ age + (1|sex) + (1|subjectid) + (1|timepoint) + (1|adjmfc.group) + (1|timepoint:adjmfc.group)
LRRC8C	1.68951e-10	2.61474e-10	0.0925272	0	0.0589297	0.00322849	0.845315	CD8_Mem_Tcell	~ age + (1|sex) + (1|subjectid) + (1|timepoint) + (1|adjmfc.group) + (1|timepoint:adjmfc.group)
LRRC8D	0	2.11037e-08	0.339751	0	0.01801	0.0289838	0.613255	CD8_Mem_Tcell	~ age + (1|sex) + (1|subjectid) + (1|timepoint) + (1|adjmfc.group) + (1|timepoint:adjmfc.group)
ZNF326	0	2.17882e-08	0	0	0.0925667	0.00176279	0.90567	CD8_Mem_Tcell	~ age + (1|sex) + (1|subjectid) + (1|timepoint) + (1|adjmfc.group) + (1|timepoint:adjmfc.group)
ZNF644	0	0	0	0	0	0.00394463	0.996055	CD8_Mem_Tcell	~ age + (1|sex) + (1|subjectid) + (1|timepoint) + (1|adjmfc.group) + (1|timepoint:adjmfc.group)
CDC7	0	8.99807e-11	0.286237	0.0341371	0.0783876	0.024208	0.577031	CD8_Mem_Tcell	~ age + (1|sex) + (1|subjectid) + (1|timepoint) + (1|adjmfc.group) + (1|timepoint:adjmfc.group)
TGFBR3	0.363741	0	0.135299	0	0	0.000144767	0.500816	CD8_Mem_Tcell	~ age + (1|sex) + (1|subjectid) + (1|timepoint) + (1|adjmfc.group) + (1|timepoint:adjmfc.group)
EPHX4	0.0600442	0	0.113762	0	0	0.165314	0.66088	CD8_Mem_Tcell	~ age + (1|sex) + (1|subjectid) + (1|timepoint) + (1|adjmfc.group) + (1|timepoint:adjmfc.group)
GLMN	0.0811812	0	0.30026	0	0.0648195	0.0406158	0.513123	CD8_Mem_Tcell	~ age + (1|sex) + (1|subjectid) + (1|timepoint) + (1|adjmfc.group) + (1|timepoint:adjmfc.group)
RPAP2	0.0885602	0	0	0	0	0.000123388	0.911316	CD8_Mem_Tcell	~ age + (1|sex) + (1|subjectid) + (1|timepoint) + (1|adjmfc.group) + (1|timepoint:adjmfc.group)
GFI1	0	2.37941e-09	0.29385	2.05564e-10	2.19288e-10	0.00203848	0.704112	CD8_Mem_Tcell	~ age + (1|sex) + (1|subjectid) + (1|timepoint) + (1|adjmfc.group) + (1|timepoint:adjmfc.group)
RPL5	0	0	0.386354	0.0168739	0	0.0875996	0.509173	CD8_Mem_Tcell	~ age + (1|sex) + (1|subjectid) + (1|timepoint) + (1|adjmfc.group) + (1|timepoint:adjmfc.group)
FAM69A	0	0	3.14293e-10	9.80354e-10	0.0251761	9.50081e-06	0.974814	CD8_Mem_Tcell	~ age + (1|sex) + (1|subjectid) + (1|timepoint) + (1|adjmfc.group) + (1|timepoint:adjmfc.group)
MTF2	0.00563091	0	0	0.069686	0	0.00223657	0.922447	CD8_Mem_Tcell	~ age + (1|sex) + (1|subjectid) + (1|timepoint) + (1|adjmfc.group) + (1|timepoint:adjmfc.group)
TMED5	0	1.08798e-10	0	0	0.0110873	0.000586719	0.988326	CD8_Mem_Tcell	~ age + (1|sex) + (1|subjectid) + (1|timepoint) + (1|adjmfc.group) + (1|timepoint:adjmfc.group)
CCDC18	0	2.80031e-10	0.0602729	0	0.0246551	0.00089351	0.914178	CD8_Mem_Tcell	~ age + (1|sex) + (1|subjectid) + (1|timepoint) + (1|adjmfc.group) + (1|timepoint:adjmfc.group)
DR1	0.0207466	0	0	0	0.00106157	0.00107751	0.977114	CD8_Mem_Tcell	~ age + (1|sex) + (1|subjectid) + (1|timepoint) + (1|adjmfc.group) + (1|timepoint:adjmfc.group)
DNTTIP2	0	0	0	0	0	0.00333725	0.996663	CD8_Mem_Tcell	~ age + (1|sex) + (1|subjectid) + (1|timepoint) + (1|adjmfc.group) + (1|timepoint:adjmfc.group)
GCLM	0.11079	0.00465831	0.0582213	1.4499e-08	0	0.0896882	0.736642	CD8_Mem_Tcell	~ age + (1|sex) + (1|subjectid) + (1|timepoint) + (1|adjmfc.group) + (1|timepoint:adjmfc.group)
ABCD3	1.21786e-09	0.0324178	0.319048	3.2293e-10	0	0.0420853	0.606449	CD8_Mem_Tcell	~ age + (1|sex) + (1|subjectid) + (1|timepoint) + (1|adjmfc.group) + (1|timepoint:adjmfc.group)
ALG14	0.0538308	1.21077e-10	0.233974	1.11251e-09	0	0.00665287	0.705542	CD8_Mem_Tcell	~ age + (1|sex) + (1|subjectid) + (1|timepoint) + (1|adjmfc.group) + (1|timepoint:adjmfc.group)
RWDD3	0	0	0.324488	0	0	0.127953	0.547559	CD8_Mem_Tcell	~ age + (1|sex) + (1|subjectid) + (1|timepoint) + (1|adjmfc.group) + (1|timepoint:adjmfc.group)
DPYD	0.0863938	0	0.0163735	0	0	0.0931083	0.804124	CD8_Mem_Tcell	~ age + (1|sex) + (1|subjectid) + (1|timepoint) + (1|adjmfc.group) + (1|timepoint:adjmfc.group)
AGL	0	0.0365563	0.0416828	0	0	0.0247796	0.896981	CD8_Mem_Tcell	~ age + (1|sex) + (1|subjectid) + (1|timepoint) + (1|adjmfc.group) + (1|timepoint:adjmfc.group)
SLC35A3	0	0	0	0	0	0.000414542	0.999585	CD8_Mem_Tcell	~ age + (1|sex) + (1|subjectid) + (1|timepoint) + (1|adjmfc.group) + (1|timepoint:adjmfc.group)
HIAT1	0	0	0	0	0.0269446	0.000556	0.972499	CD8_Mem_Tcell	~ age + (1|sex) + (1|subjectid) + (1|timepoint) + (1|adjmfc.group) + (1|timepoint:adjmfc.group)
SASS6	0.0291779	2.12733e-08	0	0.10273	0	0.00166467	0.866427	CD8_Mem_Tcell	~ age + (1|sex) + (1|subjectid) + (1|timepoint) + (1|adjmfc.group) + (1|timepoint:adjmfc.group)
TRMT13	0	0	0.124855	0	0	0.00687916	0.868266	CD8_Mem_Tcell	~ age + (1|sex) + (1|subjectid) + (1|timepoint) + (1|adjmfc.group) + (1|timepoint:adjmfc.group)
DBT	0.0929415	0	0	0	0.00775764	0.0372056	0.862095	CD8_Mem_Tcell	~ age + (1|sex) + (1|subjectid) + (1|timepoint) + (1|adjmfc.group) + (1|timepoint:adjmfc.group)
RTCA	0	0	0	0	0	0.00628277	0.993717	CD8_Mem_Tcell	~ age + (1|sex) + (1|subjectid) + (1|timepoint) + (1|adjmfc.group) + (1|timepoint:adjmfc.group)
CDC14A	0	0.0879603	0	0	0	0.0040778	0.907962	CD8_Mem_Tcell	~ age + (1|sex) + (1|subjectid) + (1|timepoint) + (1|adjmfc.group) + (1|timepoint:adjmfc.group)
EXTL2	0	2.06422e-10	0.0879393	0	3.67464e-10	0.0238563	0.888204	CD8_Mem_Tcell	~ age + (1|sex) + (1|subjectid) + (1|timepoint) + (1|adjmfc.group) + (1|timepoint:adjmfc.group)
SLC30A7	0	0.0121726	0	0	0.103861	0.000441221	0.883525	CD8_Mem_Tcell	~ age + (1|sex) + (1|subjectid) + (1|timepoint) + (1|adjmfc.group) + (1|timepoint:adjmfc.group)
DPH5	0	0	0	0	0	0.000507457	0.999493	CD8_Mem_Tcell	~ age + (1|sex) + (1|subjectid) + (1|timepoint) + (1|adjmfc.group) + (1|timepoint:adjmfc.group)
RP11-421L21.3	0	0	0.0962549	0	0.074962	1.81319e-05	0.828765	CD8_Mem_Tcell	~ age + (1|sex) + (1|subjectid) + (1|timepoint) + (1|adjmfc.group) + (1|timepoint:adjmfc.group)
S1PR1	0.118335	0	0.0391915	0.0350486	0.0585333	0.0130348	0.735857	CD8_Mem_Tcell	~ age + (1|sex) + (1|subjectid) + (1|timepoint) + (1|adjmfc.group) + (1|timepoint:adjmfc.group)
RNPC3	0	2.29787e-10	0	0	0.0599045	0.00175753	0.938338	CD8_Mem_Tcell	~ age + (1|sex) + (1|subjectid) + (1|timepoint) + (1|adjmfc.group) + (1|timepoint:adjmfc.group)
VAV3	2.46764e-09	0	0.0948672	3.90472e-09	0	0.0634605	0.841672	CD8_Mem_Tcell	~ age + (1|sex) + (1|subjectid) + (1|timepoint) + (1|adjmfc.group) + (1|timepoint:adjmfc.group)
SLC25A24	0	0	0	0	0	0.089257	0.910743	CD8_Mem_Tcell	~ age + (1|sex) + (1|subjectid) + (1|timepoint) + (1|adjmfc.group) + (1|timepoint:adjmfc.group)
HENMT1	0	0	0.0421342	0	0	0.0171773	0.940688	CD8_Mem_Tcell	~ age + (1|sex) + (1|subjectid) + (1|timepoint) + (1|adjmfc.group) + (1|timepoint:adjmfc.group)
PRPF38B	0	0.0079876	0	0	0	0.112802	0.87921	CD8_Mem_Tcell	~ age + (1|sex) + (1|subjectid) + (1|timepoint) + (1|adjmfc.group) + (1|timepoint:adjmfc.group)
STXBP3	0	0	3.26489e-10	0.0021575	0	0.00286559	0.994977	CD8_Mem_Tcell	~ age + (1|sex) + (1|subjectid) + (1|timepoint) + (1|adjmfc.group) + (1|timepoint:adjmfc.group)
GPSM2	0	3.07962e-10	0.115833	0	0	0.00239955	0.881767	CD8_Mem_Tcell	~ age + (1|sex) + (1|subjectid) + (1|timepoint) + (1|adjmfc.group) + (1|timepoint:adjmfc.group)
TAF13	0	0	0.263192	0.083591	0	0.0187352	0.634482	CD8_Mem_Tcell	~ age + (1|sex) + (1|subjectid) + (1|timepoint) + (1|adjmfc.group) + (1|timepoint:adjmfc.group)
TMEM167B	0	0	0.0213381	0	0.0316573	0.0847151	0.86229	CD8_Mem_Tcell	~ age + (1|sex) + (1|subjectid) + (1|timepoint) + (1|adjmfc.group) + (1|timepoint:adjmfc.group)
KIAA1324	0	0	1.13763e-09	0	0	0.040245	0.959755	CD8_Mem_Tcell	~ age + (1|sex) + (1|subjectid) + (1|timepoint) + (1|adjmfc.group) + (1|timepoint:adjmfc.group)
SARS	0.0507941	0	0	8.5086e-10	0.0163722	0.0205847	0.912249	CD8_Mem_Tcell	~ age + (1|sex) + (1|subjectid) + (1|timepoint) + (1|adjmfc.group) + (1|timepoint:adjmfc.group)
PSMA5	0.116046	0	2.91208e-10	0	0.273043	0.00450699	0.606403	CD8_Mem_Tcell	~ age + (1|sex) + (1|subjectid) + (1|timepoint) + (1|adjmfc.group) + (1|timepoint:adjmfc.group)
AMIGO1	6.43061e-08	1.33127e-08	0.154136	0	0	0.0141829	0.831681	CD8_Mem_Tcell	~ age + (1|sex) + (1|subjectid) + (1|timepoint) + (1|adjmfc.group) + (1|timepoint:adjmfc.group)
GNAI3	0	0	0	0	0	0.00601441	0.993986	CD8_Mem_Tcell	~ age + (1|sex) + (1|subjectid) + (1|timepoint) + (1|adjmfc.group) + (1|timepoint:adjmfc.group)
AMPD2	0.0256329	1.68853e-10	0	0	0.10752	0.0049078	0.86194	CD8_Mem_Tcell	~ age + (1|sex) + (1|subjectid) + (1|timepoint) + (1|adjmfc.group) + (1|timepoint:adjmfc.group)
GSTM4	0	0	0.346741	2.06453e-10	0	0.0228765	0.630382	CD8_Mem_Tcell	~ age + (1|sex) + (1|subjectid) + (1|timepoint) + (1|adjmfc.group) + (1|timepoint:adjmfc.group)
GSTM3	0.070871	0	0.422638	0	5.24514e-10	0.0537091	0.452782	CD8_Mem_Tcell	~ age + (1|sex) + (1|subjectid) + (1|timepoint) + (1|adjmfc.group) + (1|timepoint:adjmfc.group)
AHCYL1	0.0340764	0.0808543	0	0	3.6915e-09	0.042018	0.843051	CD8_Mem_Tcell	~ age + (1|sex) + (1|subjectid) + (1|timepoint) + (1|adjmfc.group) + (1|timepoint:adjmfc.group)
STRIP1	1.19226e-09	0.0269913	3.36589e-10	0	0.0760642	0.00612004	0.890824	CD8_Mem_Tcell	~ age + (1|sex) + (1|subjectid) + (1|timepoint) + (1|adjmfc.group) + (1|timepoint:adjmfc.group)
RBM15	0.00337455	9.69506e-09	4.00266e-09	0	0	0.121937	0.874689	CD8_Mem_Tcell	~ age + (1|sex) + (1|subjectid) + (1|timepoint) + (1|adjmfc.group) + (1|timepoint:adjmfc.group)
SLC16A4	0.0213837	2.17694e-10	0.129587	0	0	0.000186324	0.848843	CD8_Mem_Tcell	~ age + (1|sex) + (1|subjectid) + (1|timepoint) + (1|adjmfc.group) + (1|timepoint:adjmfc.group)
LAMTOR5	0	0	0	0	0.0469686	0.000440155	0.952591	CD8_Mem_Tcell	~ age + (1|sex) + (1|subjectid) + (1|timepoint) + (1|adjmfc.group) + (1|timepoint:adjmfc.group)
RP11-284N8.3	0	0	0	0	0	0.0378225	0.962177	CD8_Mem_Tcell	~ age + (1|sex) + (1|subjectid) + (1|timepoint) + (1|adjmfc.group) + (1|timepoint:adjmfc.group)
KCNA3	0.0474752	0	1.22715e-09	0	0	0.0142223	0.938302	CD8_Mem_Tcell	~ age + (1|sex) + (1|subjectid) + (1|timepoint) + (1|adjmfc.group) + (1|timepoint:adjmfc.group)
CD53	0	0	0	0	0	0.000113905	0.999886	CD8_Mem_Tcell	~ age + (1|sex) + (1|subjectid) + (1|timepoint) + (1|adjmfc.group) + (1|timepoint:adjmfc.group)
RP11-96K19.2	0.0845285	0	0.232422	0	0	2.99765e-05	0.68302	CD8_Mem_Tcell	~ age + (1|sex) + (1|subjectid) + (1|timepoint) + (1|adjmfc.group) + (1|timepoint:adjmfc.group)
LRIF1	5.80508e-11	1.38661e-10	0.173266	0	0.0139382	0.234314	0.578482	CD8_Mem_Tcell	~ age + (1|sex) + (1|subjectid) + (1|timepoint) + (1|adjmfc.group) + (1|timepoint:adjmfc.group)
DRAM2	0.026388	0	0	0.0958656	0	0.0201989	0.857547	CD8_Mem_Tcell	~ age + (1|sex) + (1|subjectid) + (1|timepoint) + (1|adjmfc.group) + (1|timepoint:adjmfc.group)
CEPT1	0	0	0.146605	0	0	3.86473e-05	0.853356	CD8_Mem_Tcell	~ age + (1|sex) + (1|subjectid) + (1|timepoint) + (1|adjmfc.group) + (1|timepoint:adjmfc.group)
RP5-1180E21.4	0	0	0.508029	0.0329998	4.45752e-11	0.0158094	0.443162	CD8_Mem_Tcell	~ age + (1|sex) + (1|subjectid) + (1|timepoint) + (1|adjmfc.group) + (1|timepoint:adjmfc.group)
DENND2D	0.105872	0	0.0617656	0	0.159598	0.105038	0.567726	CD8_Mem_Tcell	~ age + (1|sex) + (1|subjectid) + (1|timepoint) + (1|adjmfc.group) + (1|timepoint:adjmfc.group)
CHI3L2	0.0734996	0	0.0137355	4.67286e-10	0	0.0724619	0.840303	CD8_Mem_Tcell	~ age + (1|sex) + (1|subjectid) + (1|timepoint) + (1|adjmfc.group) + (1|timepoint:adjmfc.group)
WDR77	0	0	0.178074	2.09484e-09	0.107936	0.047775	0.666215	CD8_Mem_Tcell	~ age + (1|sex) + (1|subjectid) + (1|timepoint) + (1|adjmfc.group) + (1|timepoint:adjmfc.group)
ATP5F1	1.23767e-10	0	0	0	0.137939	0.00785655	0.854204	CD8_Mem_Tcell	~ age + (1|sex) + (1|subjectid) + (1|timepoint) + (1|adjmfc.group) + (1|timepoint:adjmfc.group)
C1orf162	0	3.11418e-10	0.388816	0	0.018755	0.0198098	0.572619	CD8_Mem_Tcell	~ age + (1|sex) + (1|subjectid) + (1|timepoint) + (1|adjmfc.group) + (1|timepoint:adjmfc.group)
RAP1A	4.45574e-10	6.45349e-10	0.182841	0	0	0.0235274	0.793632	CD8_Mem_Tcell	~ age + (1|sex) + (1|subjectid) + (1|timepoint) + (1|adjmfc.group) + (1|timepoint:adjmfc.group)
DDX20	2.2197e-09	0.0114339	0	0	0.0444145	0.00278969	0.941362	CD8_Mem_Tcell	~ age + (1|sex) + (1|subjectid) + (1|timepoint) + (1|adjmfc.group) + (1|timepoint:adjmfc.group)
ST7L	2.9416e-08	3.17914e-10	0	0	0.168645	0.12474	0.706615	CD8_Mem_Tcell	~ age + (1|sex) + (1|subjectid) + (1|timepoint) + (1|adjmfc.group) + (1|timepoint:adjmfc.group)
CAPZA1	0	2.865e-09	0	0	0.0326238	0.0081232	0.959253	CD8_Mem_Tcell	~ age + (1|sex) + (1|subjectid) + (1|timepoint) + (1|adjmfc.group) + (1|timepoint:adjmfc.group)
MOV10	0	1.58233e-10	0	0.136018	0	0.00447975	0.859503	CD8_Mem_Tcell	~ age + (1|sex) + (1|subjectid) + (1|timepoint) + (1|adjmfc.group) + (1|timepoint:adjmfc.group)
RHOC	6.0979e-10	0.0165492	0.0984934	0	0	0.0143854	0.870572	CD8_Mem_Tcell	~ age + (1|sex) + (1|subjectid) + (1|timepoint) + (1|adjmfc.group) + (1|timepoint:adjmfc.group)
SLC16A1	7.96056e-11	0	0.383717	0	0	0.00165878	0.614625	CD8_Mem_Tcell	~ age + (1|sex) + (1|subjectid) + (1|timepoint) + (1|adjmfc.group) + (1|timepoint:adjmfc.group)
PHTF1	8.96258e-10	1.08805e-09	0.0840068	0	0.0432356	0.00173549	0.871022	CD8_Mem_Tcell	~ age + (1|sex) + (1|subjectid) + (1|timepoint) + (1|adjmfc.group) + (1|timepoint:adjmfc.group)
RSBN1	0	0	0	0	0	0.00349375	0.996506	CD8_Mem_Tcell	~ age + (1|sex) + (1|subjectid) + (1|timepoint) + (1|adjmfc.group) + (1|timepoint:adjmfc.group)
PTPN22	0	0	0.0929628	0	0.0862712	0.000256629	0.820509	CD8_Mem_Tcell	~ age + (1|sex) + (1|subjectid) + (1|timepoint) + (1|adjmfc.group) + (1|timepoint:adjmfc.group)
AP4B1	0	2.04965e-06	0	1.23207e-09	0.161578	0.000359488	0.83806	CD8_Mem_Tcell	~ age + (1|sex) + (1|subjectid) + (1|timepoint) + (1|adjmfc.group) + (1|timepoint:adjmfc.group)
RP5-1073O3.7	0	0	0.196376	0.0148033	0	0.00272377	0.786097	CD8_Mem_Tcell	~ age + (1|sex) + (1|subjectid) + (1|timepoint) + (1|adjmfc.group) + (1|timepoint:adjmfc.group)
HIPK1	0	0	0.0601714	0	0	9.11847e-05	0.939737	CD8_Mem_Tcell	~ age + (1|sex) + (1|subjectid) + (1|timepoint) + (1|adjmfc.group) + (1|timepoint:adjmfc.group)
TRIM33	1.02153e-09	1.93398e-10	8.5423e-10	0.053779	5.001e-10	0.046217	0.900004	CD8_Mem_Tcell	~ age + (1|sex) + (1|subjectid) + (1|timepoint) + (1|adjmfc.group) + (1|timepoint:adjmfc.group)
BCAS2	0.0871276	0	0	0	0	0.0141261	0.898746	CD8_Mem_Tcell	~ age + (1|sex) + (1|subjectid) + (1|timepoint) + (1|adjmfc.group) + (1|timepoint:adjmfc.group)
NRAS	0	0	1.08015e-08	0	0	9.83762e-05	0.999902	CD8_Mem_Tcell	~ age + (1|sex) + (1|subjectid) + (1|timepoint) + (1|adjmfc.group) + (1|timepoint:adjmfc.group)
CSDE1	0	0	0.138785	0	0	0.0341634	0.827052	CD8_Mem_Tcell	~ age + (1|sex) + (1|subjectid) + (1|timepoint) + (1|adjmfc.group) + (1|timepoint:adjmfc.group)
SIKE1	0	5.58813e-09	1.58262e-09	0.043304	0	0.00210623	0.95459	CD8_Mem_Tcell	~ age + (1|sex) + (1|subjectid) + (1|timepoint) + (1|adjmfc.group) + (1|timepoint:adjmfc.group)
TSPAN2	0	2.58358e-10	0	0.0934124	0	0.139777	0.766811	CD8_Mem_Tcell	~ age + (1|sex) + (1|subjectid) + (1|timepoint) + (1|adjmfc.group) + (1|timepoint:adjmfc.group)
ATP1A1	0.106056	0	0	0	0	0.0853341	0.80861	CD8_Mem_Tcell	~ age + (1|sex) + (1|subjectid) + (1|timepoint) + (1|adjmfc.group) + (1|timepoint:adjmfc.group)
CD58	0	2.43737e-10	0	0	0.229868	0.020334	0.749798	CD8_Mem_Tcell	~ age + (1|sex) + (1|subjectid) + (1|timepoint) + (1|adjmfc.group) + (1|timepoint:adjmfc.group)
CD2	0.138107	0	0.0324817	0	0.0263607	0.0275752	0.775476	CD8_Mem_Tcell	~ age + (1|sex) + (1|subjectid) + (1|timepoint) + (1|adjmfc.group) + (1|timepoint:adjmfc.group)
TTF2	0.00142211	0	0	0	0	0.0241373	0.974441	CD8_Mem_Tcell	~ age + (1|sex) + (1|subjectid) + (1|timepoint) + (1|adjmfc.group) + (1|timepoint:adjmfc.group)
MAN1A2	0.0741671	3.45746e-10	0.143192	0.0800699	0	0.00597852	0.696592	CD8_Mem_Tcell	~ age + (1|sex) + (1|subjectid) + (1|timepoint) + (1|adjmfc.group) + (1|timepoint:adjmfc.group)
FAM46C	0.33096	0.00124443	0.0480512	0	0	0.000123619	0.61962	CD8_Mem_Tcell	~ age + (1|sex) + (1|subjectid) + (1|timepoint) + (1|adjmfc.group) + (1|timepoint:adjmfc.group)
GDAP2	3.97029e-10	7.09883e-10	0.227889	0	0	6.76198e-05	0.772043	CD8_Mem_Tcell	~ age + (1|sex) + (1|subjectid) + (1|timepoint) + (1|adjmfc.group) + (1|timepoint:adjmfc.group)
WDR3	0	6.97465e-10	0.0151529	1.51168e-10	2.0016e-09	0.0140146	0.970832	CD8_Mem_Tcell	~ age + (1|sex) + (1|subjectid) + (1|timepoint) + (1|adjmfc.group) + (1|timepoint:adjmfc.group)
WARS2	0.00593969	0	0.0976878	3.52897e-07	1.31223e-09	0.0162639	0.880108	CD8_Mem_Tcell	~ age + (1|sex) + (1|subjectid) + (1|timepoint) + (1|adjmfc.group) + (1|timepoint:adjmfc.group)
PHGDH	0.00350357	0.0286309	0.230864	0	0.0998181	0.00197756	0.635206	CD8_Mem_Tcell	~ age + (1|sex) + (1|subjectid) + (1|timepoint) + (1|adjmfc.group) + (1|timepoint:adjmfc.group)
NOTCH2	0	6.45142e-11	0.247117	0	0	0.129364	0.623519	CD8_Mem_Tcell	~ age + (1|sex) + (1|subjectid) + (1|timepoint) + (1|adjmfc.group) + (1|timepoint:adjmfc.group)
RP11-439A17.7	0	0	0.308262	0	0.00952257	0.00213948	0.680076	CD8_Mem_Tcell	~ age + (1|sex) + (1|subjectid) + (1|timepoint) + (1|adjmfc.group) + (1|timepoint:adjmfc.group)
RP11-343N15.5	0	0	0.0722476	0	0.0444583	0.0356622	0.847632	CD8_Mem_Tcell	~ age + (1|sex) + (1|subjectid) + (1|timepoint) + (1|adjmfc.group) + (1|timepoint:adjmfc.group)
RP11-417J8.6	1.30679e-15	0	0.444751	0.060285	0	0.00983038	0.485134	CD8_Mem_Tcell	~ age + (1|sex) + (1|subjectid) + (1|timepoint) + (1|adjmfc.group) + (1|timepoint:adjmfc.group)
RP6-206I17.1	0.0166396	1.15598e-09	2.0001e-09	0.0188547	0.0597841	0.0595466	0.845175	CD8_Mem_Tcell	~ age + (1|sex) + (1|subjectid) + (1|timepoint) + (1|adjmfc.group) + (1|timepoint:adjmfc.group)
LINC00623	0.0922288	0	0.305784	0	0	0.00548531	0.596502	CD8_Mem_Tcell	~ age + (1|sex) + (1|subjectid) + (1|timepoint) + (1|adjmfc.group) + (1|timepoint:adjmfc.group)
AL592284.1	0	3.9636e-10	0.0621241	0	6.64363e-10	4.03912e-05	0.937836	CD8_Mem_Tcell	~ age + (1|sex) + (1|subjectid) + (1|timepoint) + (1|adjmfc.group) + (1|timepoint:adjmfc.group)
RP11-640M9.1	0	0	0	0	0	0.0019971	0.998003	CD8_Mem_Tcell	~ age + (1|sex) + (1|subjectid) + (1|timepoint) + (1|adjmfc.group) + (1|timepoint:adjmfc.group)
NBPF9	0	0	0.470313	0	0	0.0192419	0.510445	CD8_Mem_Tcell	~ age + (1|sex) + (1|subjectid) + (1|timepoint) + (1|adjmfc.group) + (1|timepoint:adjmfc.group)
PDE4DIP	0	1.71022e-10	0	0	0.122722	0.00356998	0.873708	CD8_Mem_Tcell	~ age + (1|sex) + (1|subjectid) + (1|timepoint) + (1|adjmfc.group) + (1|timepoint:adjmfc.group)
RP11-326G21.1	1.21956e-10	6.32372e-08	0.176579	0	2.34431e-08	0.0286379	0.794783	CD8_Mem_Tcell	~ age + (1|sex) + (1|subjectid) + (1|timepoint) + (1|adjmfc.group) + (1|timepoint:adjmfc.group)
NOTCH2NL	0	3.54505e-10	0.0131993	1.35335e-10	6.5537e-10	0.0815271	0.905274	CD8_Mem_Tcell	~ age + (1|sex) + (1|subjectid) + (1|timepoint) + (1|adjmfc.group) + (1|timepoint:adjmfc.group)
NBPF10	0	0	4.61651e-10	0.0327042	0.0981012	0.0107424	0.858452	CD8_Mem_Tcell	~ age + (1|sex) + (1|subjectid) + (1|timepoint) + (1|adjmfc.group) + (1|timepoint:adjmfc.group)
TXNIP	0	0.0498699	0.370402	0.243594	0	0.000353625	0.335781	CD8_Mem_Tcell	~ age + (1|sex) + (1|subjectid) + (1|timepoint) + (1|adjmfc.group) + (1|timepoint:adjmfc.group)
POLR3GL	0	0	0	0.0477107	0	7.32738e-09	0.952289	CD8_Mem_Tcell	~ age + (1|sex) + (1|subjectid) + (1|timepoint) + (1|adjmfc.group) + (1|timepoint:adjmfc.group)
LIX1L	0	0.0376297	0	2.13674e-10	0.0155767	0.0340548	0.912739	CD8_Mem_Tcell	~ age + (1|sex) + (1|subjectid) + (1|timepoint) + (1|adjmfc.group) + (1|timepoint:adjmfc.group)
RBM8A	0	0	0.418919	5.10186e-10	0.0297078	0.00477082	0.546602	CD8_Mem_Tcell	~ age + (1|sex) + (1|subjectid) + (1|timepoint) + (1|adjmfc.group) + (1|timepoint:adjmfc.group)
PEX11B	0	0	0	0.00840815	0	0.000304839	0.991287	CD8_Mem_Tcell	~ age + (1|sex) + (1|subjectid) + (1|timepoint) + (1|adjmfc.group) + (1|timepoint:adjmfc.group)
NUDT17	0	0	0.277719	0	3.21973e-10	0.0245559	0.697725	CD8_Mem_Tcell	~ age + (1|sex) + (1|subjectid) + (1|timepoint) + (1|adjmfc.group) + (1|timepoint:adjmfc.group)
POLR3C	0.069965	0	0.34519	0.0106265	0	3.02747e-05	0.574188	CD8_Mem_Tcell	~ age + (1|sex) + (1|subjectid) + (1|timepoint) + (1|adjmfc.group) + (1|timepoint:adjmfc.group)
RNF115	0	0.0209549	0	0.0739786	0.0614117	0.0128865	0.830768	CD8_Mem_Tcell	~ age + (1|sex) + (1|subjectid) + (1|timepoint) + (1|adjmfc.group) + (1|timepoint:adjmfc.group)
CD160	0	0	0.0659598	0	0	0.353285	0.580755	CD8_Mem_Tcell	~ age + (1|sex) + (1|subjectid) + (1|timepoint) + (1|adjmfc.group) + (1|timepoint:adjmfc.group)
GPR89A	0	0	0	0	0	0.00860182	0.991398	CD8_Mem_Tcell	~ age + (1|sex) + (1|subjectid) + (1|timepoint) + (1|adjmfc.group) + (1|timepoint:adjmfc.group)
PRKAB2	0.0354953	0.0166502	0.0432822	0	0	0.00294389	0.901628	CD8_Mem_Tcell	~ age + (1|sex) + (1|subjectid) + (1|timepoint) + (1|adjmfc.group) + (1|timepoint:adjmfc.group)
CHD1L	0	0	0.197741	0	0.0667766	0.0366547	0.698827	CD8_Mem_Tcell	~ age + (1|sex) + (1|subjectid) + (1|timepoint) + (1|adjmfc.group) + (1|timepoint:adjmfc.group)
RP11-763B22.4	0	0	0.375548	0.0117978	0	0.000565743	0.612089	CD8_Mem_Tcell	~ age + (1|sex) + (1|subjectid) + (1|timepoint) + (1|adjmfc.group) + (1|timepoint:adjmfc.group)
RP11-403I13.8	2.80667e-10	5.95633e-08	0.397384	7.61671e-08	0.044723	0.0112008	0.546692	CD8_Mem_Tcell	~ age + (1|sex) + (1|subjectid) + (1|timepoint) + (1|adjmfc.group) + (1|timepoint:adjmfc.group)
RP11-277L2.4	0.143425	0	0.177851	0	0.113634	0.00153288	0.563557	CD8_Mem_Tcell	~ age + (1|sex) + (1|subjectid) + (1|timepoint) + (1|adjmfc.group) + (1|timepoint:adjmfc.group)
RP11-277L2.3	0	0	3.68593e-10	0	0.12148	0.0424932	0.836027	CD8_Mem_Tcell	~ age + (1|sex) + (1|subjectid) + (1|timepoint) + (1|adjmfc.group) + (1|timepoint:adjmfc.group)
HIST2H2AA3	0.0618485	2.01893e-07	0.121932	3.51727e-08	0.0864166	0.0104253	0.719377	CD8_Mem_Tcell	~ age + (1|sex) + (1|subjectid) + (1|timepoint) + (1|adjmfc.group) + (1|timepoint:adjmfc.group)
HIST2H2BE	0	0	0.437414	0	0.036517	0.0151099	0.510959	CD8_Mem_Tcell	~ age + (1|sex) + (1|subjectid) + (1|timepoint) + (1|adjmfc.group) + (1|timepoint:adjmfc.group)
HIST2H2AC	0	0	0	0	0	0.000126482	0.999874	CD8_Mem_Tcell	~ age + (1|sex) + (1|subjectid) + (1|timepoint) + (1|adjmfc.group) + (1|timepoint:adjmfc.group)
BOLA1	0.188924	0.067039	0.152228	0	0.0617523	0.00110069	0.528956	CD8_Mem_Tcell	~ age + (1|sex) + (1|subjectid) + (1|timepoint) + (1|adjmfc.group) + (1|timepoint:adjmfc.group)
SF3B4	0	0	0.0994821	0	0	0.00258508	0.897933	CD8_Mem_Tcell	~ age + (1|sex) + (1|subjectid) + (1|timepoint) + (1|adjmfc.group) + (1|timepoint:adjmfc.group)
OTUD7B	0	2.75158e-10	1.01704e-09	7.76165e-10	0.0219034	0.0585549	0.919542	CD8_Mem_Tcell	~ age + (1|sex) + (1|subjectid) + (1|timepoint) + (1|adjmfc.group) + (1|timepoint:adjmfc.group)
VPS45	0.0184884	0	0.00681609	0	0	0.0334459	0.94125	CD8_Mem_Tcell	~ age + (1|sex) + (1|subjectid) + (1|timepoint) + (1|adjmfc.group) + (1|timepoint:adjmfc.group)
PLEKHO1	0.0785109	0	0	0	0.0295164	0.0530946	0.838878	CD8_Mem_Tcell	~ age + (1|sex) + (1|subjectid) + (1|timepoint) + (1|adjmfc.group) + (1|timepoint:adjmfc.group)
ANP32E	0	0	0	0.0983739	0	0.00249339	0.899133	CD8_Mem_Tcell	~ age + (1|sex) + (1|subjectid) + (1|timepoint) + (1|adjmfc.group) + (1|timepoint:adjmfc.group)
APH1A	0	0	0	0	0	0.00026028	0.99974	CD8_Mem_Tcell	~ age + (1|sex) + (1|subjectid) + (1|timepoint) + (1|adjmfc.group) + (1|timepoint:adjmfc.group)
MRPS21	0.142397	0	0	0.0352933	0	0.04898	0.77333	CD8_Mem_Tcell	~ age + (1|sex) + (1|subjectid) + (1|timepoint) + (1|adjmfc.group) + (1|timepoint:adjmfc.group)
PRPF3	0	0	0	0	0	0.00584993	0.99415	CD8_Mem_Tcell	~ age + (1|sex) + (1|subjectid) + (1|timepoint) + (1|adjmfc.group) + (1|timepoint:adjmfc.group)
RPRD2	0	0	0.162246	0	0	0.0480421	0.789712	CD8_Mem_Tcell	~ age + (1|sex) + (1|subjectid) + (1|timepoint) + (1|adjmfc.group) + (1|timepoint:adjmfc.group)
MCL1	0.092402	3.21786e-10	2.77274e-10	5.825e-10	0.228585	0.0132294	0.665783	CD8_Mem_Tcell	~ age + (1|sex) + (1|subjectid) + (1|timepoint) + (1|adjmfc.group) + (1|timepoint:adjmfc.group)
ENSA	1.32956e-09	0	0.384761	0	0	0.00653276	0.608706	CD8_Mem_Tcell	~ age + (1|sex) + (1|subjectid) + (1|timepoint) + (1|adjmfc.group) + (1|timepoint:adjmfc.group)
CTSS	0.0285304	1.42525e-10	0.165585	0	0	0.0143114	0.791574	CD8_Mem_Tcell	~ age + (1|sex) + (1|subjectid) + (1|timepoint) + (1|adjmfc.group) + (1|timepoint:adjmfc.group)
CTSK	0	2.86184e-10	0.362732	0.0367644	0	0.000269838	0.600234	CD8_Mem_Tcell	~ age + (1|sex) + (1|subjectid) + (1|timepoint) + (1|adjmfc.group) + (1|timepoint:adjmfc.group)
CERS2	0	2.00528e-08	0.0609707	0	0.0970447	0.00165588	0.840329	CD8_Mem_Tcell	~ age + (1|sex) + (1|subjectid) + (1|timepoint) + (1|adjmfc.group) + (1|timepoint:adjmfc.group)
C1orf56	0	0	0.145019	0	0	0.0661467	0.788834	CD8_Mem_Tcell	~ age + (1|sex) + (1|subjectid) + (1|timepoint) + (1|adjmfc.group) + (1|timepoint:adjmfc.group)
CDC42SE1	0	0	0.172084	0	0	0.116193	0.711723	CD8_Mem_Tcell	~ age + (1|sex) + (1|subjectid) + (1|timepoint) + (1|adjmfc.group) + (1|timepoint:adjmfc.group)
MLLT11	0	0	0	0	0	0.0138622	0.986138	CD8_Mem_Tcell	~ age + (1|sex) + (1|subjectid) + (1|timepoint) + (1|adjmfc.group) + (1|timepoint:adjmfc.group)
GABPB2	0	0	0	0	0.209421	0.00116282	0.789416	CD8_Mem_Tcell	~ age + (1|sex) + (1|subjectid) + (1|timepoint) + (1|adjmfc.group) + (1|timepoint:adjmfc.group)
TNFAIP8L2	0	0	3.67128e-10	0.146435	0	0.0231474	0.830417	CD8_Mem_Tcell	~ age + (1|sex) + (1|subjectid) + (1|timepoint) + (1|adjmfc.group) + (1|timepoint:adjmfc.group)
SCNM1	0	0	0	0.136114	0	0.00997832	0.853908	CD8_Mem_Tcell	~ age + (1|sex) + (1|subjectid) + (1|timepoint) + (1|adjmfc.group) + (1|timepoint:adjmfc.group)
VPS72	0	0.00398848	0.043851	0	0.178259	0.00708901	0.766813	CD8_Mem_Tcell	~ age + (1|sex) + (1|subjectid) + (1|timepoint) + (1|adjmfc.group) + (1|timepoint:adjmfc.group)
PIP5K1A	0	0	0	0	0	0.00752649	0.992474	CD8_Mem_Tcell	~ age + (1|sex) + (1|subjectid) + (1|timepoint) + (1|adjmfc.group) + (1|timepoint:adjmfc.group)
PSMD4	0	0	0	0	0	0.00936778	0.990632	CD8_Mem_Tcell	~ age + (1|sex) + (1|subjectid) + (1|timepoint) + (1|adjmfc.group) + (1|timepoint:adjmfc.group)
ZNF687	0	0	0	0	0	0.000925892	0.999074	CD8_Mem_Tcell	~ age + (1|sex) + (1|subjectid) + (1|timepoint) + (1|adjmfc.group) + (1|timepoint:adjmfc.group)
PI4KB	0	0.0874955	5.74845e-10	0.099133	0	0.00463759	0.808734	CD8_Mem_Tcell	~ age + (1|sex) + (1|subjectid) + (1|timepoint) + (1|adjmfc.group) + (1|timepoint:adjmfc.group)
RFX5	0	0.0228375	0	0	0	0.000464917	0.976698	CD8_Mem_Tcell	~ age + (1|sex) + (1|subjectid) + (1|timepoint) + (1|adjmfc.group) + (1|timepoint:adjmfc.group)
RP11-126K1.6	7.11282e-11	5.95263e-10	0.331972	0	0	0.0315432	0.636484	CD8_Mem_Tcell	~ age + (1|sex) + (1|subjectid) + (1|timepoint) + (1|adjmfc.group) + (1|timepoint:adjmfc.group)
PSMB4	0	0	0	0	0.143793	0.00136555	0.854842	CD8_Mem_Tcell	~ age + (1|sex) + (1|subjectid) + (1|timepoint) + (1|adjmfc.group) + (1|timepoint:adjmfc.group)
POGZ	0	4.52566e-10	0.0469929	0	0	0.0202625	0.932745	CD8_Mem_Tcell	~ age + (1|sex) + (1|subjectid) + (1|timepoint) + (1|adjmfc.group) + (1|timepoint:adjmfc.group)
SNX27	0	0	0	0	0	0.00973025	0.99027	CD8_Mem_Tcell	~ age + (1|sex) + (1|subjectid) + (1|timepoint) + (1|adjmfc.group) + (1|timepoint:adjmfc.group)
MRPL9	0	0	0	0	0	1.02318e-05	0.99999	CD8_Mem_Tcell	~ age + (1|sex) + (1|subjectid) + (1|timepoint) + (1|adjmfc.group) + (1|timepoint:adjmfc.group)
C2CD4D	1.33444e-10	0	0.278999	1.45473e-09	0.0174036	0.0198414	0.683756	CD8_Mem_Tcell	~ age + (1|sex) + (1|subjectid) + (1|timepoint) + (1|adjmfc.group) + (1|timepoint:adjmfc.group)
THEM4	0	0	0	0	0	0.0392512	0.960749	CD8_Mem_Tcell	~ age + (1|sex) + (1|subjectid) + (1|timepoint) + (1|adjmfc.group) + (1|timepoint:adjmfc.group)
S100A10	1.53721e-08	0.027646	0.241576	0	0.00281625	0.230168	0.497794	CD8_Mem_Tcell	~ age + (1|sex) + (1|subjectid) + (1|timepoint) + (1|adjmfc.group) + (1|timepoint:adjmfc.group)
S100A11	0.11417	0.0219026	0.0570282	0	0.217609	0.136371	0.452918	CD8_Mem_Tcell	~ age + (1|sex) + (1|subjectid) + (1|timepoint) + (1|adjmfc.group) + (1|timepoint:adjmfc.group)
S100A9	0.665466	3.40117e-10	0.0364225	0	0	0.00266667	0.295445	CD8_Mem_Tcell	~ age + (1|sex) + (1|subjectid) + (1|timepoint) + (1|adjmfc.group) + (1|timepoint:adjmfc.group)
S100A12	0.128892	0	0.238523	0	0.0108084	0.092264	0.529513	CD8_Mem_Tcell	~ age + (1|sex) + (1|subjectid) + (1|timepoint) + (1|adjmfc.group) + (1|timepoint:adjmfc.group)
S100A8	0.413043	0.0235917	0.247027	0	0	0.0269977	0.289341	CD8_Mem_Tcell	~ age + (1|sex) + (1|subjectid) + (1|timepoint) + (1|adjmfc.group) + (1|timepoint:adjmfc.group)
S100A6	0	0	0.570199	0.0204992	0	0.175056	0.234246	CD8_Mem_Tcell	~ age + (1|sex) + (1|subjectid) + (1|timepoint) + (1|adjmfc.group) + (1|timepoint:adjmfc.group)
S100A4	0	0	0.441534	0	0.0153719	0.187161	0.355933	CD8_Mem_Tcell	~ age + (1|sex) + (1|subjectid) + (1|timepoint) + (1|adjmfc.group) + (1|timepoint:adjmfc.group)
S100A13	0	0	0.311267	1.96879e-09	0.00637054	0.00468913	0.677674	CD8_Mem_Tcell	~ age + (1|sex) + (1|subjectid) + (1|timepoint) + (1|adjmfc.group) + (1|timepoint:adjmfc.group)
CHTOP	0.0424081	0	0	0	0	0.012987	0.944605	CD8_Mem_Tcell	~ age + (1|sex) + (1|subjectid) + (1|timepoint) + (1|adjmfc.group) + (1|timepoint:adjmfc.group)
SNAPIN	0	1.81332e-07	0.293661	2.67277e-10	0.0227954	0.000187015	0.683357	CD8_Mem_Tcell	~ age + (1|sex) + (1|subjectid) + (1|timepoint) + (1|adjmfc.group) + (1|timepoint:adjmfc.group)
ILF2	0.00315304	0	0	0.0657342	0	0.00157114	0.929542	CD8_Mem_Tcell	~ age + (1|sex) + (1|subjectid) + (1|timepoint) + (1|adjmfc.group) + (1|timepoint:adjmfc.group)
INTS3	0	0	0.135575	0	0	0.000135527	0.86429	CD8_Mem_Tcell	~ age + (1|sex) + (1|subjectid) + (1|timepoint) + (1|adjmfc.group) + (1|timepoint:adjmfc.group)
GATAD2B	0.0125966	0	0	0	0.23198	0.0128093	0.742614	CD8_Mem_Tcell	~ age + (1|sex) + (1|subjectid) + (1|timepoint) + (1|adjmfc.group) + (1|timepoint:adjmfc.group)
DENND4B	0	0	0	0	0	0.0333772	0.966623	CD8_Mem_Tcell	~ age + (1|sex) + (1|subjectid) + (1|timepoint) + (1|adjmfc.group) + (1|timepoint:adjmfc.group)
CRTC2	0	0	0	0	0	0.0347786	0.965221	CD8_Mem_Tcell	~ age + (1|sex) + (1|subjectid) + (1|timepoint) + (1|adjmfc.group) + (1|timepoint:adjmfc.group)
SLC39A1	0.184527	0	0	0	0	0.113396	0.702077	CD8_Mem_Tcell	~ age + (1|sex) + (1|subjectid) + (1|timepoint) + (1|adjmfc.group) + (1|timepoint:adjmfc.group)
JTB	0	0	0	0	0	0.0106979	0.989302	CD8_Mem_Tcell	~ age + (1|sex) + (1|subjectid) + (1|timepoint) + (1|adjmfc.group) + (1|timepoint:adjmfc.group)
RPS27	0.650726	0.0082844	0.182287	0.0300849	0.00132582	0.00275772	0.124534	CD8_Mem_Tcell	~ age + (1|sex) + (1|subjectid) + (1|timepoint) + (1|adjmfc.group) + (1|timepoint:adjmfc.group)
TPM3	0.141578	0	0.12986	0	0.0190198	0.000185961	0.709357	CD8_Mem_Tcell	~ age + (1|sex) + (1|subjectid) + (1|timepoint) + (1|adjmfc.group) + (1|timepoint:adjmfc.group)
C1orf43	0	0	0	0	1.44843e-09	0.0108347	0.989165	CD8_Mem_Tcell	~ age + (1|sex) + (1|subjectid) + (1|timepoint) + (1|adjmfc.group) + (1|timepoint:adjmfc.group)
UBAP2L	0	0	0.18839	0.0681278	0	0.017009	0.726473	CD8_Mem_Tcell	~ age + (1|sex) + (1|subjectid) + (1|timepoint) + (1|adjmfc.group) + (1|timepoint:adjmfc.group)
HAX1	0.0810545	0	0	0	0.113161	0.0163812	0.789404	CD8_Mem_Tcell	~ age + (1|sex) + (1|subjectid) + (1|timepoint) + (1|adjmfc.group) + (1|timepoint:adjmfc.group)
ATP8B2	0.115986	0.0400529	0.117037	0	0	0.0184027	0.708522	CD8_Mem_Tcell	~ age + (1|sex) + (1|subjectid) + (1|timepoint) + (1|adjmfc.group) + (1|timepoint:adjmfc.group)
RP11-350G8.5	2.66854e-09	2.00499e-09	0.421298	0.0603668	6.9062e-08	0.0206019	0.497733	CD8_Mem_Tcell	~ age + (1|sex) + (1|subjectid) + (1|timepoint) + (1|adjmfc.group) + (1|timepoint:adjmfc.group)
IL6R	0	0	0.435492	0	0	0.00149514	0.563013	CD8_Mem_Tcell	~ age + (1|sex) + (1|subjectid) + (1|timepoint) + (1|adjmfc.group) + (1|timepoint:adjmfc.group)
UBE2Q1	3.01298e-10	0	0.224517	0	3.56308e-10	0.0313851	0.744098	CD8_Mem_Tcell	~ age + (1|sex) + (1|subjectid) + (1|timepoint) + (1|adjmfc.group) + (1|timepoint:adjmfc.group)
ADAR	1.60535e-09	6.98619e-10	0.0781109	1.28334e-09	0	0.00583159	0.916058	CD8_Mem_Tcell	~ age + (1|sex) + (1|subjectid) + (1|timepoint) + (1|adjmfc.group) + (1|timepoint:adjmfc.group)
PMVK	0.00869078	0	0.137589	0.127256	2.11692e-09	0.0106503	0.715814	CD8_Mem_Tcell	~ age + (1|sex) + (1|subjectid) + (1|timepoint) + (1|adjmfc.group) + (1|timepoint:adjmfc.group)
RP11-307C12.13	0.058372	2.60609e-09	0.462558	0	0	0.0459489	0.433121	CD8_Mem_Tcell	~ age + (1|sex) + (1|subjectid) + (1|timepoint) + (1|adjmfc.group) + (1|timepoint:adjmfc.group)
PBXIP1	1.41752e-10	0	0.0151451	0.0147277	2.62339e-10	0.0675244	0.902603	CD8_Mem_Tcell	~ age + (1|sex) + (1|subjectid) + (1|timepoint) + (1|adjmfc.group) + (1|timepoint:adjmfc.group)
SHC1	0	0	0	0.00465015	0	0.0193928	0.975957	CD8_Mem_Tcell	~ age + (1|sex) + (1|subjectid) + (1|timepoint) + (1|adjmfc.group) + (1|timepoint:adjmfc.group)
CKS1B	0	0	0	0	0	0.0849283	0.915072	CD8_Mem_Tcell	~ age + (1|sex) + (1|subjectid) + (1|timepoint) + (1|adjmfc.group) + (1|timepoint:adjmfc.group)
FLAD1	0	0	0	0	0	0.0351704	0.96483	CD8_Mem_Tcell	~ age + (1|sex) + (1|subjectid) + (1|timepoint) + (1|adjmfc.group) + (1|timepoint:adjmfc.group)
ZBTB7B	0	1.55446e-10	0.176139	0.00481816	0	0.0457041	0.773339	CD8_Mem_Tcell	~ age + (1|sex) + (1|subjectid) + (1|timepoint) + (1|adjmfc.group) + (1|timepoint:adjmfc.group)
ADAM15	1.63065e-08	1.74894e-07	0.208612	1.87967e-09	0	0.00949396	0.781894	CD8_Mem_Tcell	~ age + (1|sex) + (1|subjectid) + (1|timepoint) + (1|adjmfc.group) + (1|timepoint:adjmfc.group)
EFNA1	5.51185e-11	0	0.715434	0.0418438	0	0.0120463	0.230676	CD8_Mem_Tcell	~ age + (1|sex) + (1|subjectid) + (1|timepoint) + (1|adjmfc.group) + (1|timepoint:adjmfc.group)
SLC50A1	0	3.28805e-10	0.0346	0	1.29272e-08	0.00454857	0.960851	CD8_Mem_Tcell	~ age + (1|sex) + (1|subjectid) + (1|timepoint) + (1|adjmfc.group) + (1|timepoint:adjmfc.group)
DPM3	0.0117828	0	0	0	0	0.00374491	0.984472	CD8_Mem_Tcell	~ age + (1|sex) + (1|subjectid) + (1|timepoint) + (1|adjmfc.group) + (1|timepoint:adjmfc.group)
KRTCAP2	0.34578	0	0.122044	0	0	0.0149993	0.517177	CD8_Mem_Tcell	~ age + (1|sex) + (1|subjectid) + (1|timepoint) + (1|adjmfc.group) + (1|timepoint:adjmfc.group)
MTX1	1.4112e-10	0.00749166	0	0	0	0.00503723	0.987471	CD8_Mem_Tcell	~ age + (1|sex) + (1|subjectid) + (1|timepoint) + (1|adjmfc.group) + (1|timepoint:adjmfc.group)
GBA	0.132942	1.61042e-10	2.74561e-09	0.028217	0	6.45658e-05	0.838777	CD8_Mem_Tcell	~ age + (1|sex) + (1|subjectid) + (1|timepoint) + (1|adjmfc.group) + (1|timepoint:adjmfc.group)
FAM189B	0	0	0.111996	0	0	0.0852899	0.802714	CD8_Mem_Tcell	~ age + (1|sex) + (1|subjectid) + (1|timepoint) + (1|adjmfc.group) + (1|timepoint:adjmfc.group)
SCAMP3	1.95971e-09	0	5.98261e-09	0	0.126859	0.000915288	0.872225	CD8_Mem_Tcell	~ age + (1|sex) + (1|subjectid) + (1|timepoint) + (1|adjmfc.group) + (1|timepoint:adjmfc.group)
FDPS	0.157835	0	0.547239	0.0900809	0.0197799	0.016198	0.168867	CD8_Mem_Tcell	~ age + (1|sex) + (1|subjectid) + (1|timepoint) + (1|adjmfc.group) + (1|timepoint:adjmfc.group)
RUSC1	0	0	0	0	0	0.00142074	0.998579	CD8_Mem_Tcell	~ age + (1|sex) + (1|subjectid) + (1|timepoint) + (1|adjmfc.group) + (1|timepoint:adjmfc.group)
ASH1L	0.271452	0.0234168	0.228295	0	0	0.00040691	0.47643	CD8_Mem_Tcell	~ age + (1|sex) + (1|subjectid) + (1|timepoint) + (1|adjmfc.group) + (1|timepoint:adjmfc.group)
MSTO1	7.05785e-10	2.13365e-10	1.92671e-09	0	0.0552562	0.0049172	0.939827	CD8_Mem_Tcell	~ age + (1|sex) + (1|subjectid) + (1|timepoint) + (1|adjmfc.group) + (1|timepoint:adjmfc.group)
YY1AP1	0	0	0	0	0	0.0206655	0.979334	CD8_Mem_Tcell	~ age + (1|sex) + (1|subjectid) + (1|timepoint) + (1|adjmfc.group) + (1|timepoint:adjmfc.group)
DAP3	0	0	0.0216568	0	0	0.0633596	0.914984	CD8_Mem_Tcell	~ age + (1|sex) + (1|subjectid) + (1|timepoint) + (1|adjmfc.group) + (1|timepoint:adjmfc.group)
GON4L	0.0891073	0.00606154	0	0	0	0.0376638	0.867167	CD8_Mem_Tcell	~ age + (1|sex) + (1|subjectid) + (1|timepoint) + (1|adjmfc.group) + (1|timepoint:adjmfc.group)
SYT11	0	0	0	0	0	0.000269454	0.999731	CD8_Mem_Tcell	~ age + (1|sex) + (1|subjectid) + (1|timepoint) + (1|adjmfc.group) + (1|timepoint:adjmfc.group)
RIT1	0	0.0161277	0.244632	0.0733616	0	0.0387458	0.627133	CD8_Mem_Tcell	~ age + (1|sex) + (1|subjectid) + (1|timepoint) + (1|adjmfc.group) + (1|timepoint:adjmfc.group)
KIAA0907	0	0	0	0	0	0.016052	0.983948	CD8_Mem_Tcell	~ age + (1|sex) + (1|subjectid) + (1|timepoint) + (1|adjmfc.group) + (1|timepoint:adjmfc.group)
ARHGEF2	0.0498869	0	0.0408545	0.150143	0	0.0122588	0.746857	CD8_Mem_Tcell	~ age + (1|sex) + (1|subjectid) + (1|timepoint) + (1|adjmfc.group) + (1|timepoint:adjmfc.group)
SSR2	0.169617	0.00414132	0.205157	0.0525119	0	0.00662993	0.561943	CD8_Mem_Tcell	~ age + (1|sex) + (1|subjectid) + (1|timepoint) + (1|adjmfc.group) + (1|timepoint:adjmfc.group)
UBQLN4	0	1.94692e-10	0.4329	0.0130158	0	0.0842	0.469884	CD8_Mem_Tcell	~ age + (1|sex) + (1|subjectid) + (1|timepoint) + (1|adjmfc.group) + (1|timepoint:adjmfc.group)
LAMTOR2	0	1.56619e-10	0	0.0055836	1.95751e-10	0.000453914	0.993962	CD8_Mem_Tcell	~ age + (1|sex) + (1|subjectid) + (1|timepoint) + (1|adjmfc.group) + (1|timepoint:adjmfc.group)
LMNA	0.039298	0	0.0651362	5.67241e-09	0	0.083769	0.811797	CD8_Mem_Tcell	~ age + (1|sex) + (1|subjectid) + (1|timepoint) + (1|adjmfc.group) + (1|timepoint:adjmfc.group)
SEMA4A	0	0	0.224388	0	0	0.000419855	0.775192	CD8_Mem_Tcell	~ age + (1|sex) + (1|subjectid) + (1|timepoint) + (1|adjmfc.group) + (1|timepoint:adjmfc.group)
PMF1	0	0	0	0.0449309	0	0.015955	0.939114	CD8_Mem_Tcell	~ age + (1|sex) + (1|subjectid) + (1|timepoint) + (1|adjmfc.group) + (1|timepoint:adjmfc.group)
C1orf85	0	0	0	0	0	0.152064	0.847936	CD8_Mem_Tcell	~ age + (1|sex) + (1|subjectid) + (1|timepoint) + (1|adjmfc.group) + (1|timepoint:adjmfc.group)
CCT3	0.00378069	0	0.00752667	0	0	0.0493609	0.939332	CD8_Mem_Tcell	~ age + (1|sex) + (1|subjectid) + (1|timepoint) + (1|adjmfc.group) + (1|timepoint:adjmfc.group)
C1orf61	0	0.0313618	0.0703091	0	0	0.0729232	0.825406	CD8_Mem_Tcell	~ age + (1|sex) + (1|subjectid) + (1|timepoint) + (1|adjmfc.group) + (1|timepoint:adjmfc.group)
MEF2D	1.55862e-09	0.126886	0.356075	0	0	0.000259298	0.51678	CD8_Mem_Tcell	~ age + (1|sex) + (1|subjectid) + (1|timepoint) + (1|adjmfc.group) + (1|timepoint:adjmfc.group)
APOA1BP	6.12259e-10	0.0995853	0.12768	0.0233649	0	5.28102e-05	0.749317	CD8_Mem_Tcell	~ age + (1|sex) + (1|subjectid) + (1|timepoint) + (1|adjmfc.group) + (1|timepoint:adjmfc.group)
GPATCH4	0	0	0	0.0121054	0	0.0158237	0.972071	CD8_Mem_Tcell	~ age + (1|sex) + (1|subjectid) + (1|timepoint) + (1|adjmfc.group) + (1|timepoint:adjmfc.group)
CRABP2	0	0	0.686497	0.0691867	0.0460289	0.0173378	0.180949	CD8_Mem_Tcell	~ age + (1|sex) + (1|subjectid) + (1|timepoint) + (1|adjmfc.group) + (1|timepoint:adjmfc.group)
ISG20L2	0.00896562	0.0243999	0.181271	0.164453	0	0.016582	0.604329	CD8_Mem_Tcell	~ age + (1|sex) + (1|subjectid) + (1|timepoint) + (1|adjmfc.group) + (1|timepoint:adjmfc.group)
RRNAD1	2.57989e-08	0	0.157515	0.0263216	0	0.00392124	0.812242	CD8_Mem_Tcell	~ age + (1|sex) + (1|subjectid) + (1|timepoint) + (1|adjmfc.group) + (1|timepoint:adjmfc.group)
MRPL24	0.161707	0	0	0	0	0.106956	0.731337	CD8_Mem_Tcell	~ age + (1|sex) + (1|subjectid) + (1|timepoint) + (1|adjmfc.group) + (1|timepoint:adjmfc.group)
HDGF	0	0	0.135862	0.0798739	0.0142604	0.0516303	0.718374	CD8_Mem_Tcell	~ age + (1|sex) + (1|subjectid) + (1|timepoint) + (1|adjmfc.group) + (1|timepoint:adjmfc.group)
PRCC	0.0549234	0	0	0.00344474	0	0.00190682	0.939725	CD8_Mem_Tcell	~ age + (1|sex) + (1|subjectid) + (1|timepoint) + (1|adjmfc.group) + (1|timepoint:adjmfc.group)
SH2D2A	0	9.29295e-10	0.25661	2.11175e-10	1.28202e-09	0.0150116	0.728378	CD8_Mem_Tcell	~ age + (1|sex) + (1|subjectid) + (1|timepoint) + (1|adjmfc.group) + (1|timepoint:adjmfc.group)
ETV3	0	0	0.171574	1.75043e-10	0.0425478	0.0218524	0.764026	CD8_Mem_Tcell	~ age + (1|sex) + (1|subjectid) + (1|timepoint) + (1|adjmfc.group) + (1|timepoint:adjmfc.group)
FCRL3	0.0536146	0	0.168392	0.00688543	0.113796	0.222367	0.434945	CD8_Mem_Tcell	~ age + (1|sex) + (1|subjectid) + (1|timepoint) + (1|adjmfc.group) + (1|timepoint:adjmfc.group)
MNDA	0.219766	2.63674e-08	0	0	0	0.00410683	0.776128	CD8_Mem_Tcell	~ age + (1|sex) + (1|subjectid) + (1|timepoint) + (1|adjmfc.group) + (1|timepoint:adjmfc.group)
PYHIN1	0.0236418	0	0.479522	0	0	0.0335413	0.463295	CD8_Mem_Tcell	~ age + (1|sex) + (1|subjectid) + (1|timepoint) + (1|adjmfc.group) + (1|timepoint:adjmfc.group)
IFI16	0.0310059	0	0.0881613	0	1.53961e-09	0.0467062	0.834127	CD8_Mem_Tcell	~ age + (1|sex) + (1|subjectid) + (1|timepoint) + (1|adjmfc.group) + (1|timepoint:adjmfc.group)
DUSP23	0	0	0.0920548	0	0.0720724	0.0114577	0.824415	CD8_Mem_Tcell	~ age + (1|sex) + (1|subjectid) + (1|timepoint) + (1|adjmfc.group) + (1|timepoint:adjmfc.group)
FCRL6	0	1.59153e-10	0.606138	0.000161583	0	0.00537556	0.388324	CD8_Mem_Tcell	~ age + (1|sex) + (1|subjectid) + (1|timepoint) + (1|adjmfc.group) + (1|timepoint:adjmfc.group)
TAGLN2	0.129764	0.163182	2.80498e-09	0	0	0.157344	0.54971	CD8_Mem_Tcell	~ age + (1|sex) + (1|subjectid) + (1|timepoint) + (1|adjmfc.group) + (1|timepoint:adjmfc.group)
PIGM	0	0	0.078859	0	5.28247e-08	0.000409635	0.920731	CD8_Mem_Tcell	~ age + (1|sex) + (1|subjectid) + (1|timepoint) + (1|adjmfc.group) + (1|timepoint:adjmfc.group)
IGSF8	4.11252e-10	0.0185279	0	0	0.109387	0.0268091	0.845276	CD8_Mem_Tcell	~ age + (1|sex) + (1|subjectid) + (1|timepoint) + (1|adjmfc.group) + (1|timepoint:adjmfc.group)
PEA15	0.0230878	0	0.0903421	1.09749e-10	9.79213e-11	0.00706073	0.879509	CD8_Mem_Tcell	~ age + (1|sex) + (1|subjectid) + (1|timepoint) + (1|adjmfc.group) + (1|timepoint:adjmfc.group)
DCAF8	0	0	0	0	0	0.00579723	0.994203	CD8_Mem_Tcell	~ age + (1|sex) + (1|subjectid) + (1|timepoint) + (1|adjmfc.group) + (1|timepoint:adjmfc.group)
PEX19	0	0.0174346	0	0	0	0.0430715	0.939494	CD8_Mem_Tcell	~ age + (1|sex) + (1|subjectid) + (1|timepoint) + (1|adjmfc.group) + (1|timepoint:adjmfc.group)
COPA	0	0	0.477384	0	0.122497	0.0131665	0.386952	CD8_Mem_Tcell	~ age + (1|sex) + (1|subjectid) + (1|timepoint) + (1|adjmfc.group) + (1|timepoint:adjmfc.group)
NCSTN	0	0	0	0	0	0.0556294	0.944371	CD8_Mem_Tcell	~ age + (1|sex) + (1|subjectid) + (1|timepoint) + (1|adjmfc.group) + (1|timepoint:adjmfc.group)
SLAMF6	0	0	0.172687	5.07151e-10	0.0253688	0.0133704	0.788574	CD8_Mem_Tcell	~ age + (1|sex) + (1|subjectid) + (1|timepoint) + (1|adjmfc.group) + (1|timepoint:adjmfc.group)
CD84	0	0	0.207145	0	0	0.00831937	0.784536	CD8_Mem_Tcell	~ age + (1|sex) + (1|subjectid) + (1|timepoint) + (1|adjmfc.group) + (1|timepoint:adjmfc.group)
SLAMF1	0	3.38528e-10	0.346285	0	0	0.00275926	0.650956	CD8_Mem_Tcell	~ age + (1|sex) + (1|subjectid) + (1|timepoint) + (1|adjmfc.group) + (1|timepoint:adjmfc.group)
CD48	0.148328	0	0.28566	0	0	0.0571567	0.508855	CD8_Mem_Tcell	~ age + (1|sex) + (1|subjectid) + (1|timepoint) + (1|adjmfc.group) + (1|timepoint:adjmfc.group)
SLAMF7	1.93018e-09	7.82563e-10	0.301678	2.91004e-08	0	0.0478906	0.650431	CD8_Mem_Tcell	~ age + (1|sex) + (1|subjectid) + (1|timepoint) + (1|adjmfc.group) + (1|timepoint:adjmfc.group)
LY9	0	2.00085e-09	0.000717218	0	0	0.020893	0.97839	CD8_Mem_Tcell	~ age + (1|sex) + (1|subjectid) + (1|timepoint) + (1|adjmfc.group) + (1|timepoint:adjmfc.group)
CD244	0	0	0.0286659	0.149728	0	0.00775334	0.813852	CD8_Mem_Tcell	~ age + (1|sex) + (1|subjectid) + (1|timepoint) + (1|adjmfc.group) + (1|timepoint:adjmfc.group)
TSTD1	1.12611e-10	0	0.164022	0	0.0896329	0.00820922	0.738136	CD8_Mem_Tcell	~ age + (1|sex) + (1|subjectid) + (1|timepoint) + (1|adjmfc.group) + (1|timepoint:adjmfc.group)
USF1	0.0703719	0	0.40341	0.0196578	0	0.114426	0.392134	CD8_Mem_Tcell	~ age + (1|sex) + (1|subjectid) + (1|timepoint) + (1|adjmfc.group) + (1|timepoint:adjmfc.group)
ARHGAP30	0.0656629	0	0	0	0.0657594	0.0354699	0.833108	CD8_Mem_Tcell	~ age + (1|sex) + (1|subjectid) + (1|timepoint) + (1|adjmfc.group) + (1|timepoint:adjmfc.group)
PFDN2	0.152484	0	0.152359	1.0869e-09	0.0317501	0.00613125	0.657276	CD8_Mem_Tcell	~ age + (1|sex) + (1|subjectid) + (1|timepoint) + (1|adjmfc.group) + (1|timepoint:adjmfc.group)
NIT1	0	0	0.0176223	0	0	0.016596	0.965782	CD8_Mem_Tcell	~ age + (1|sex) + (1|subjectid) + (1|timepoint) + (1|adjmfc.group) + (1|timepoint:adjmfc.group)
DEDD	0	0.0045501	0.0601103	2.6375e-10	0	0.00544589	0.929894	CD8_Mem_Tcell	~ age + (1|sex) + (1|subjectid) + (1|timepoint) + (1|adjmfc.group) + (1|timepoint:adjmfc.group)
UFC1	0	0	0.0276164	0	0	0.000715127	0.971668	CD8_Mem_Tcell	~ age + (1|sex) + (1|subjectid) + (1|timepoint) + (1|adjmfc.group) + (1|timepoint:adjmfc.group)
PPOX	0	0	0	0.0292703	0	0.0240041	0.946726	CD8_Mem_Tcell	~ age + (1|sex) + (1|subjectid) + (1|timepoint) + (1|adjmfc.group) + (1|timepoint:adjmfc.group)
B4GALT3	0	0	0	0	0	0.00338961	0.99661	CD8_Mem_Tcell	~ age + (1|sex) + (1|subjectid) + (1|timepoint) + (1|adjmfc.group) + (1|timepoint:adjmfc.group)
NDUFS2	0.00137127	0	0.238804	0	0	0.0179137	0.741911	CD8_Mem_Tcell	~ age + (1|sex) + (1|subjectid) + (1|timepoint) + (1|adjmfc.group) + (1|timepoint:adjmfc.group)
FCER1G	0.315701	0	0.0182445	0.00500349	0	6.47491e-05	0.660987	CD8_Mem_Tcell	~ age + (1|sex) + (1|subjectid) + (1|timepoint) + (1|adjmfc.group) + (1|timepoint:adjmfc.group)
TOMM40L	0	0	0	0	0.073396	0.0286846	0.897919	CD8_Mem_Tcell	~ age + (1|sex) + (1|subjectid) + (1|timepoint) + (1|adjmfc.group) + (1|timepoint:adjmfc.group)
SDHC	0.0274773	0	0	0	0	0.00245673	0.970066	CD8_Mem_Tcell	~ age + (1|sex) + (1|subjectid) + (1|timepoint) + (1|adjmfc.group) + (1|timepoint:adjmfc.group)
HSPA6	0	0	0.431755	2.49054e-10	0	0.00709656	0.561149	CD8_Mem_Tcell	~ age + (1|sex) + (1|subjectid) + (1|timepoint) + (1|adjmfc.group) + (1|timepoint:adjmfc.group)
FCGR3A	4.81957e-10	9.22475e-10	0.676047	0	6.85578e-10	0.0610945	0.262858	CD8_Mem_Tcell	~ age + (1|sex) + (1|subjectid) + (1|timepoint) + (1|adjmfc.group) + (1|timepoint:adjmfc.group)
DUSP12	0	0	0.126128	0	0	0.010346	0.863526	CD8_Mem_Tcell	~ age + (1|sex) + (1|subjectid) + (1|timepoint) + (1|adjmfc.group) + (1|timepoint:adjmfc.group)
ATF6	0	0	0	0	0	0.000592408	0.999408	CD8_Mem_Tcell	~ age + (1|sex) + (1|subjectid) + (1|timepoint) + (1|adjmfc.group) + (1|timepoint:adjmfc.group)
UHMK1	0	0	0	0	0	0.0273431	0.972657	CD8_Mem_Tcell	~ age + (1|sex) + (1|subjectid) + (1|timepoint) + (1|adjmfc.group) + (1|timepoint:adjmfc.group)
UAP1	0.0626065	0	0.0617681	0	0	0.0209388	0.854687	CD8_Mem_Tcell	~ age + (1|sex) + (1|subjectid) + (1|timepoint) + (1|adjmfc.group) + (1|timepoint:adjmfc.group)
HSD17B7	0.0109795	0.00229547	0.376876	0	0	0.0363634	0.573485	CD8_Mem_Tcell	~ age + (1|sex) + (1|subjectid) + (1|timepoint) + (1|adjmfc.group) + (1|timepoint:adjmfc.group)
NUF2	0	0	0.182327	0.00992592	6.60568e-09	0.0140319	0.793715	CD8_Mem_Tcell	~ age + (1|sex) + (1|subjectid) + (1|timepoint) + (1|adjmfc.group) + (1|timepoint:adjmfc.group)
MGST3	0	0	1.39866e-10	0	0	0.0441714	0.955829	CD8_Mem_Tcell	~ age + (1|sex) + (1|subjectid) + (1|timepoint) + (1|adjmfc.group) + (1|timepoint:adjmfc.group)
ALDH9A1	0.0802355	0	1.68069e-09	0	0	0.00265834	0.917106	CD8_Mem_Tcell	~ age + (1|sex) + (1|subjectid) + (1|timepoint) + (1|adjmfc.group) + (1|timepoint:adjmfc.group)
TMCO1	5.23043e-10	0	2.20413e-08	0	0.032589	0.000239147	0.967172	CD8_Mem_Tcell	~ age + (1|sex) + (1|subjectid) + (1|timepoint) + (1|adjmfc.group) + (1|timepoint:adjmfc.group)
POGK	0	0	0	0	0.16889	1.91384e-06	0.831108	CD8_Mem_Tcell	~ age + (1|sex) + (1|subjectid) + (1|timepoint) + (1|adjmfc.group) + (1|timepoint:adjmfc.group)
TADA1	0	1.37188e-10	0.27601	3.40003e-09	2.81095e-10	0.0178213	0.706169	CD8_Mem_Tcell	~ age + (1|sex) + (1|subjectid) + (1|timepoint) + (1|adjmfc.group) + (1|timepoint:adjmfc.group)
POU2F1	1.40649e-08	0.00021557	1.03457e-08	3.74568e-10	0.0613045	0.0337273	0.904753	CD8_Mem_Tcell	~ age + (1|sex) + (1|subjectid) + (1|timepoint) + (1|adjmfc.group) + (1|timepoint:adjmfc.group)
CD247	0.0774213	0.0037901	0	0	0	0.0477251	0.871064	CD8_Mem_Tcell	~ age + (1|sex) + (1|subjectid) + (1|timepoint) + (1|adjmfc.group) + (1|timepoint:adjmfc.group)
RP11-104L21.3	0	2.53727e-10	0.350294	0	0.0273343	0.0335181	0.588854	CD8_Mem_Tcell	~ age + (1|sex) + (1|subjectid) + (1|timepoint) + (1|adjmfc.group) + (1|timepoint:adjmfc.group)
CREG1	0	0	0.325378	0	0	0.00187762	0.672744	CD8_Mem_Tcell	~ age + (1|sex) + (1|subjectid) + (1|timepoint) + (1|adjmfc.group) + (1|timepoint:adjmfc.group)
RP3-455J7.4	0	2.46645e-10	0.230425	0.0310854	0.0178678	5.85084e-06	0.720616	CD8_Mem_Tcell	~ age + (1|sex) + (1|subjectid) + (1|timepoint) + (1|adjmfc.group) + (1|timepoint:adjmfc.group)
RCSD1	0.0261632	0	0.627628	0.0123761	0.0107553	0.00340144	0.319676	CD8_Mem_Tcell	~ age + (1|sex) + (1|subjectid) + (1|timepoint) + (1|adjmfc.group) + (1|timepoint:adjmfc.group)
MPC2	0	0	0.18327	0	0.0842621	0.0414123	0.691056	CD8_Mem_Tcell	~ age + (1|sex) + (1|subjectid) + (1|timepoint) + (1|adjmfc.group) + (1|timepoint:adjmfc.group)
DCAF6	0	0.0443127	0	0	0.105864	0.000720504	0.849103	CD8_Mem_Tcell	~ age + (1|sex) + (1|subjectid) + (1|timepoint) + (1|adjmfc.group) + (1|timepoint:adjmfc.group)
TIPRL	0	0.00383764	1.35037e-10	0	0	0.025173	0.970989	CD8_Mem_Tcell	~ age + (1|sex) + (1|subjectid) + (1|timepoint) + (1|adjmfc.group) + (1|timepoint:adjmfc.group)
SFT2D2	0	0	0	0	0	0.0214877	0.978512	CD8_Mem_Tcell	~ age + (1|sex) + (1|subjectid) + (1|timepoint) + (1|adjmfc.group) + (1|timepoint:adjmfc.group)
XCL2	0	1.60576e-10	0.261442	0	0	0.062641	0.675917	CD8_Mem_Tcell	~ age + (1|sex) + (1|subjectid) + (1|timepoint) + (1|adjmfc.group) + (1|timepoint:adjmfc.group)
XCL1	5.86018e-11	1.60193e-10	0.406629	0	0.11511	0.139947	0.338314	CD8_Mem_Tcell	~ age + (1|sex) + (1|subjectid) + (1|timepoint) + (1|adjmfc.group) + (1|timepoint:adjmfc.group)
NME7	0	0	0	0	0	0.0302263	0.969774	CD8_Mem_Tcell	~ age + (1|sex) + (1|subjectid) + (1|timepoint) + (1|adjmfc.group) + (1|timepoint:adjmfc.group)
BLZF1	0	0.0293567	0	0	0	0.000631832	0.970011	CD8_Mem_Tcell	~ age + (1|sex) + (1|subjectid) + (1|timepoint) + (1|adjmfc.group) + (1|timepoint:adjmfc.group)
SELL	0	0.12801	0.415782	0	0	7.15097e-05	0.456137	CD8_Mem_Tcell	~ age + (1|sex) + (1|subjectid) + (1|timepoint) + (1|adjmfc.group) + (1|timepoint:adjmfc.group)
METTL18	0	0	0.107904	0	0	0.0012672	0.890828	CD8_Mem_Tcell	~ age + (1|sex) + (1|subjectid) + (1|timepoint) + (1|adjmfc.group) + (1|timepoint:adjmfc.group)
SCYL3	1.82326e-10	2.71577e-10	0.16409	0.0100738	0	0.0181716	0.807665	CD8_Mem_Tcell	~ age + (1|sex) + (1|subjectid) + (1|timepoint) + (1|adjmfc.group) + (1|timepoint:adjmfc.group)
KIFAP3	3.91194e-10	1.43003e-09	0	0.128169	0	0.00191598	0.869915	CD8_Mem_Tcell	~ age + (1|sex) + (1|subjectid) + (1|timepoint) + (1|adjmfc.group) + (1|timepoint:adjmfc.group)
GORAB	0.0313095	0	0.185544	0	9.45533e-11	0.0060486	0.777097	CD8_Mem_Tcell	~ age + (1|sex) + (1|subjectid) + (1|timepoint) + (1|adjmfc.group) + (1|timepoint:adjmfc.group)
PRRC2C	0.0230867	0.026903	0	0	0	0.0560602	0.89395	CD8_Mem_Tcell	~ age + (1|sex) + (1|subjectid) + (1|timepoint) + (1|adjmfc.group) + (1|timepoint:adjmfc.group)
VAMP4	0.0824998	0.021449	0.347118	0	0	0.000109138	0.548824	CD8_Mem_Tcell	~ age + (1|sex) + (1|subjectid) + (1|timepoint) + (1|adjmfc.group) + (1|timepoint:adjmfc.group)
PIGC	0	0	0	0	0	0.0169876	0.983012	CD8_Mem_Tcell	~ age + (1|sex) + (1|subjectid) + (1|timepoint) + (1|adjmfc.group) + (1|timepoint:adjmfc.group)
SUCO	0	0	0.344423	2.55798e-09	0.0323853	0.0133887	0.609803	CD8_Mem_Tcell	~ age + (1|sex) + (1|subjectid) + (1|timepoint) + (1|adjmfc.group) + (1|timepoint:adjmfc.group)
RP11-296O14.3	0	2.14746e-10	0.306251	8.96879e-10	0	0.0195628	0.674186	CD8_Mem_Tcell	~ age + (1|sex) + (1|subjectid) + (1|timepoint) + (1|adjmfc.group) + (1|timepoint:adjmfc.group)
PRDX6	0	0.0341433	0.208109	0	0	0.00512225	0.752625	CD8_Mem_Tcell	~ age + (1|sex) + (1|subjectid) + (1|timepoint) + (1|adjmfc.group) + (1|timepoint:adjmfc.group)
KLHL20	0	0	0	0	0.0908967	0.000322691	0.908781	CD8_Mem_Tcell	~ age + (1|sex) + (1|subjectid) + (1|timepoint) + (1|adjmfc.group) + (1|timepoint:adjmfc.group)
ZBTB37	0.0269039	1.22757e-10	0	5.44842e-09	0.033402	0.00603036	0.933664	CD8_Mem_Tcell	~ age + (1|sex) + (1|subjectid) + (1|timepoint) + (1|adjmfc.group) + (1|timepoint:adjmfc.group)
RC3H1	0	0	0	0	0	0.00705441	0.992946	CD8_Mem_Tcell	~ age + (1|sex) + (1|subjectid) + (1|timepoint) + (1|adjmfc.group) + (1|timepoint:adjmfc.group)
RABGAP1L	0	0	0.130489	0.010187	0.133052	2.02322e-05	0.726252	CD8_Mem_Tcell	~ age + (1|sex) + (1|subjectid) + (1|timepoint) + (1|adjmfc.group) + (1|timepoint:adjmfc.group)
CACYBP	0.187578	0	9.70615e-11	0	0	0.0013467	0.811075	CD8_Mem_Tcell	~ age + (1|sex) + (1|subjectid) + (1|timepoint) + (1|adjmfc.group) + (1|timepoint:adjmfc.group)
MRPS14	0	0	2.40014e-09	7.57397e-09	0.172491	9.17147e-08	0.827509	CD8_Mem_Tcell	~ age + (1|sex) + (1|subjectid) + (1|timepoint) + (1|adjmfc.group) + (1|timepoint:adjmfc.group)
KIAA0040	0.0731462	0	0.010614	1.61565e-09	0	0.0050731	0.911167	CD8_Mem_Tcell	~ age + (1|sex) + (1|subjectid) + (1|timepoint) + (1|adjmfc.group) + (1|timepoint:adjmfc.group)
RFWD2	0	0	0	0	0	0.100744	0.899256	CD8_Mem_Tcell	~ age + (1|sex) + (1|subjectid) + (1|timepoint) + (1|adjmfc.group) + (1|timepoint:adjmfc.group)
RALGPS2	8.51024e-09	1.78552e-10	0.224623	0.0366368	0.00367332	0.0703131	0.664754	CD8_Mem_Tcell	~ age + (1|sex) + (1|subjectid) + (1|timepoint) + (1|adjmfc.group) + (1|timepoint:adjmfc.group)
FAM20B	3.78143e-10	0	0.307254	0	0	0.00069948	0.692047	CD8_Mem_Tcell	~ age + (1|sex) + (1|subjectid) + (1|timepoint) + (1|adjmfc.group) + (1|timepoint:adjmfc.group)
TOR3A	0	0	0.00720374	0	0	0.0019989	0.990797	CD8_Mem_Tcell	~ age + (1|sex) + (1|subjectid) + (1|timepoint) + (1|adjmfc.group) + (1|timepoint:adjmfc.group)
ABL2	0.0201572	0	0	0	0	0.0228226	0.95702	CD8_Mem_Tcell	~ age + (1|sex) + (1|subjectid) + (1|timepoint) + (1|adjmfc.group) + (1|timepoint:adjmfc.group)
SOAT1	0.138927	0.0909808	0	0.115157	0	0.0406582	0.614277	CD8_Mem_Tcell	~ age + (1|sex) + (1|subjectid) + (1|timepoint) + (1|adjmfc.group) + (1|timepoint:adjmfc.group)
TOR1AIP2	0	0	0	0	0	0.000261283	0.999739	CD8_Mem_Tcell	~ age + (1|sex) + (1|subjectid) + (1|timepoint) + (1|adjmfc.group) + (1|timepoint:adjmfc.group)
TOR1AIP1	0.0212984	0	0.0421865	0.171231	0	0.000332449	0.764951	CD8_Mem_Tcell	~ age + (1|sex) + (1|subjectid) + (1|timepoint) + (1|adjmfc.group) + (1|timepoint:adjmfc.group)
CEP350	0	0	0.1421	0	0	0.000953252	0.856947	CD8_Mem_Tcell	~ age + (1|sex) + (1|subjectid) + (1|timepoint) + (1|adjmfc.group) + (1|timepoint:adjmfc.group)
QSOX1	0	0.0254848	0.0236291	2.33357e-10	0	0.001047	0.949839	CD8_Mem_Tcell	~ age + (1|sex) + (1|subjectid) + (1|timepoint) + (1|adjmfc.group) + (1|timepoint:adjmfc.group)
ACBD6	0	0	0	0	0.142702	0.0172919	0.840006	CD8_Mem_Tcell	~ age + (1|sex) + (1|subjectid) + (1|timepoint) + (1|adjmfc.group) + (1|timepoint:adjmfc.group)
XPR1	0	0	0	0	0	0.0224116	0.977588	CD8_Mem_Tcell	~ age + (1|sex) + (1|subjectid) + (1|timepoint) + (1|adjmfc.group) + (1|timepoint:adjmfc.group)
STX6	0.0060195	0	0	0	0	0.00535505	0.988625	CD8_Mem_Tcell	~ age + (1|sex) + (1|subjectid) + (1|timepoint) + (1|adjmfc.group) + (1|timepoint:adjmfc.group)
MR1	0	0	0.32445	0	0	0.0270696	0.648481	CD8_Mem_Tcell	~ age + (1|sex) + (1|subjectid) + (1|timepoint) + (1|adjmfc.group) + (1|timepoint:adjmfc.group)
IER5	0.0178509	0	0.294427	0	2.54407e-10	0.0194643	0.668258	CD8_Mem_Tcell	~ age + (1|sex) + (1|subjectid) + (1|timepoint) + (1|adjmfc.group) + (1|timepoint:adjmfc.group)
GLUL	0	0	0.173195	0	0	0.00192432	0.824881	CD8_Mem_Tcell	~ age + (1|sex) + (1|subjectid) + (1|timepoint) + (1|adjmfc.group) + (1|timepoint:adjmfc.group)
NPL	0	1.37211e-08	0.109055	0.0313602	0	0.00587065	0.853714	CD8_Mem_Tcell	~ age + (1|sex) + (1|subjectid) + (1|timepoint) + (1|adjmfc.group) + (1|timepoint:adjmfc.group)
DHX9	0	0	0	0.0204267	0	0.00135926	0.978214	CD8_Mem_Tcell	~ age + (1|sex) + (1|subjectid) + (1|timepoint) + (1|adjmfc.group) + (1|timepoint:adjmfc.group)
SMG7	0	0	0	0.0550294	0	0.0748283	0.870142	CD8_Mem_Tcell	~ age + (1|sex) + (1|subjectid) + (1|timepoint) + (1|adjmfc.group) + (1|timepoint:adjmfc.group)
NCF2	0.129395	0	0.00126211	0.103943	0	0.002975	0.762424	CD8_Mem_Tcell	~ age + (1|sex) + (1|subjectid) + (1|timepoint) + (1|adjmfc.group) + (1|timepoint:adjmfc.group)
ARPC5	0.00449932	0	0.043908	0	0.0988694	0.0290247	0.823699	CD8_Mem_Tcell	~ age + (1|sex) + (1|subjectid) + (1|timepoint) + (1|adjmfc.group) + (1|timepoint:adjmfc.group)
RGL1	0	0	0.621261	0.118664	0	2.6846e-05	0.260048	CD8_Mem_Tcell	~ age + (1|sex) + (1|subjectid) + (1|timepoint) + (1|adjmfc.group) + (1|timepoint:adjmfc.group)
TSEN15	0	0	0	0	0	0.0251523	0.974848	CD8_Mem_Tcell	~ age + (1|sex) + (1|subjectid) + (1|timepoint) + (1|adjmfc.group) + (1|timepoint:adjmfc.group)
C1orf21	0	0	0.485864	0	0	0.0175333	0.496603	CD8_Mem_Tcell	~ age + (1|sex) + (1|subjectid) + (1|timepoint) + (1|adjmfc.group) + (1|timepoint:adjmfc.group)
EDEM3	0	2.45122e-10	0	0.0893401	0	0.0137915	0.896868	CD8_Mem_Tcell	~ age + (1|sex) + (1|subjectid) + (1|timepoint) + (1|adjmfc.group) + (1|timepoint:adjmfc.group)
FAM129A	4.42765e-10	9.46105e-11	0.036419	0.036455	0	0.0718335	0.855292	CD8_Mem_Tcell	~ age + (1|sex) + (1|subjectid) + (1|timepoint) + (1|adjmfc.group) + (1|timepoint:adjmfc.group)
RNF2	0	0	0.00882679	0	0.246931	0.00258936	0.741653	CD8_Mem_Tcell	~ age + (1|sex) + (1|subjectid) + (1|timepoint) + (1|adjmfc.group) + (1|timepoint:adjmfc.group)
IVNS1ABP	0	0.0317705	0	1.11561e-08	3.05398e-09	0.00236241	0.965867	CD8_Mem_Tcell	~ age + (1|sex) + (1|subjectid) + (1|timepoint) + (1|adjmfc.group) + (1|timepoint:adjmfc.group)
TPR	9.35026e-08	7.64892e-09	0.138094	0.0236987	0.00946171	0.0206957	0.80805	CD8_Mem_Tcell	~ age + (1|sex) + (1|subjectid) + (1|timepoint) + (1|adjmfc.group) + (1|timepoint:adjmfc.group)
C1orf27	0	5.50856e-09	0	6.38922e-07	0.297289	0.0631143	0.639596	CD8_Mem_Tcell	~ age + (1|sex) + (1|subjectid) + (1|timepoint) + (1|adjmfc.group) + (1|timepoint:adjmfc.group)
RGS1	0.228238	0	0.245623	0	0.0325229	0.0185561	0.47506	CD8_Mem_Tcell	~ age + (1|sex) + (1|subjectid) + (1|timepoint) + (1|adjmfc.group) + (1|timepoint:adjmfc.group)
RGS13	0	0	0.530271	0.0226235	0.00125183	0.0178506	0.428003	CD8_Mem_Tcell	~ age + (1|sex) + (1|subjectid) + (1|timepoint) + (1|adjmfc.group) + (1|timepoint:adjmfc.group)
RGS2	0	0	0.0546236	0	0.0380813	0.000139392	0.907156	CD8_Mem_Tcell	~ age + (1|sex) + (1|subjectid) + (1|timepoint) + (1|adjmfc.group) + (1|timepoint:adjmfc.group)
UCHL5	0	0	0	0	0	0.00409607	0.995904	CD8_Mem_Tcell	~ age + (1|sex) + (1|subjectid) + (1|timepoint) + (1|adjmfc.group) + (1|timepoint:adjmfc.group)
TROVE2	0	0	0.138924	0	0.0189826	0.12611	0.715983	CD8_Mem_Tcell	~ age + (1|sex) + (1|subjectid) + (1|timepoint) + (1|adjmfc.group) + (1|timepoint:adjmfc.group)
GLRX2	0	0	0.00441871	0	0	0.00695848	0.988623	CD8_Mem_Tcell	~ age + (1|sex) + (1|subjectid) + (1|timepoint) + (1|adjmfc.group) + (1|timepoint:adjmfc.group)
CDC73	1.5131e-09	0	1.82675e-09	0	0.0497903	0.00440313	0.945807	CD8_Mem_Tcell	~ age + (1|sex) + (1|subjectid) + (1|timepoint) + (1|adjmfc.group) + (1|timepoint:adjmfc.group)
CFH	0.0433514	0.023829	0.575007	4.78116e-10	0	0.0464011	0.311412	CD8_Mem_Tcell	~ age + (1|sex) + (1|subjectid) + (1|timepoint) + (1|adjmfc.group) + (1|timepoint:adjmfc.group)
DENND1B	0	7.95068e-10	0.0257851	0	0.00958163	0.0135466	0.951087	CD8_Mem_Tcell	~ age + (1|sex) + (1|subjectid) + (1|timepoint) + (1|adjmfc.group) + (1|timepoint:adjmfc.group)
NEK7	0	0	0	0	0	0.000440075	0.99956	CD8_Mem_Tcell	~ age + (1|sex) + (1|subjectid) + (1|timepoint) + (1|adjmfc.group) + (1|timepoint:adjmfc.group)
PTPRC	0	3.18423e-10	0.543141	0	0.0394063	0.0265837	0.390869	CD8_Mem_Tcell	~ age + (1|sex) + (1|subjectid) + (1|timepoint) + (1|adjmfc.group) + (1|timepoint:adjmfc.group)
MIR181A1HG	0	0	0.440034	0.0181548	0	0.00558635	0.536224	CD8_Mem_Tcell	~ age + (1|sex) + (1|subjectid) + (1|timepoint) + (1|adjmfc.group) + (1|timepoint:adjmfc.group)
ZNF281	0	0.0691675	0	0.148784	1.33725e-09	0.00153848	0.78051	CD8_Mem_Tcell	~ age + (1|sex) + (1|subjectid) + (1|timepoint) + (1|adjmfc.group) + (1|timepoint:adjmfc.group)
DDX59	0	0	0	0	0	0.00922753	0.990772	CD8_Mem_Tcell	~ age + (1|sex) + (1|subjectid) + (1|timepoint) + (1|adjmfc.group) + (1|timepoint:adjmfc.group)
ASCL5	0	4.41969e-10	0.515286	0.022482	0.00348298	0.0290971	0.429652	CD8_Mem_Tcell	~ age + (1|sex) + (1|subjectid) + (1|timepoint) + (1|adjmfc.group) + (1|timepoint:adjmfc.group)
TMEM9	0	0	0.221507	0.0553812	0	0.110637	0.612475	CD8_Mem_Tcell	~ age + (1|sex) + (1|subjectid) + (1|timepoint) + (1|adjmfc.group) + (1|timepoint:adjmfc.group)
CSRP1	0.000894824	5.18803e-10	1.21483e-10	0	0	0.00862343	0.990482	CD8_Mem_Tcell	~ age + (1|sex) + (1|subjectid) + (1|timepoint) + (1|adjmfc.group) + (1|timepoint:adjmfc.group)
IPO9	3.17328e-10	0	0.0598088	0	0	0.00218672	0.938004	CD8_Mem_Tcell	~ age + (1|sex) + (1|subjectid) + (1|timepoint) + (1|adjmfc.group) + (1|timepoint:adjmfc.group)
TIMM17A	1.08615e-10	0.0104703	0	1.15539e-08	0	0.0580141	0.931516	CD8_Mem_Tcell	~ age + (1|sex) + (1|subjectid) + (1|timepoint) + (1|adjmfc.group) + (1|timepoint:adjmfc.group)
RNPEP	0	3.23816e-10	0.102716	2.65822e-09	0	0.00126981	0.896014	CD8_Mem_Tcell	~ age + (1|sex) + (1|subjectid) + (1|timepoint) + (1|adjmfc.group) + (1|timepoint:adjmfc.group)
PTPN7	0	0	0.473323	0	0	0.0350802	0.491597	CD8_Mem_Tcell	~ age + (1|sex) + (1|subjectid) + (1|timepoint) + (1|adjmfc.group) + (1|timepoint:adjmfc.group)
UBE2T	0	0.0479295	0	0.00305104	0.150889	0.00374709	0.794383	CD8_Mem_Tcell	~ age + (1|sex) + (1|subjectid) + (1|timepoint) + (1|adjmfc.group) + (1|timepoint:adjmfc.group)
KDM5B	0	0	0	0	0	0.0222337	0.977766	CD8_Mem_Tcell	~ age + (1|sex) + (1|subjectid) + (1|timepoint) + (1|adjmfc.group) + (1|timepoint:adjmfc.group)
RABIF	0	0	0	0	0	0.0797623	0.920238	CD8_Mem_Tcell	~ age + (1|sex) + (1|subjectid) + (1|timepoint) + (1|adjmfc.group) + (1|timepoint:adjmfc.group)
ADIPOR1	0	0.00439729	0	1.01704e-10	0.0319314	0.00274133	0.96093	CD8_Mem_Tcell	~ age + (1|sex) + (1|subjectid) + (1|timepoint) + (1|adjmfc.group) + (1|timepoint:adjmfc.group)
CYB5R1	0	0	0	0	0	0.00380265	0.996197	CD8_Mem_Tcell	~ age + (1|sex) + (1|subjectid) + (1|timepoint) + (1|adjmfc.group) + (1|timepoint:adjmfc.group)
TMEM183A	2.14064e-10	0.00654651	0	2.75065e-10	0	0.00508872	0.988365	CD8_Mem_Tcell	~ age + (1|sex) + (1|subjectid) + (1|timepoint) + (1|adjmfc.group) + (1|timepoint:adjmfc.group)
BTG2	0.253608	0	0	0	0.162623	0.016459	0.56731	CD8_Mem_Tcell	~ age + (1|sex) + (1|subjectid) + (1|timepoint) + (1|adjmfc.group) + (1|timepoint:adjmfc.group)
ATP2B4	4.29736e-10	2.30004e-10	0.08074	6.007e-09	0	0.0591849	0.860075	CD8_Mem_Tcell	~ age + (1|sex) + (1|subjectid) + (1|timepoint) + (1|adjmfc.group) + (1|timepoint:adjmfc.group)
LAX1	3.28149e-10	8.18239e-10	0.160678	0	0	0.0420099	0.797312	CD8_Mem_Tcell	~ age + (1|sex) + (1|subjectid) + (1|timepoint) + (1|adjmfc.group) + (1|timepoint:adjmfc.group)
ZC3H11A	2.51092e-10	0.00970274	0	0.0266427	0	0.0431843	0.92047	CD8_Mem_Tcell	~ age + (1|sex) + (1|subjectid) + (1|timepoint) + (1|adjmfc.group) + (1|timepoint:adjmfc.group)
ZBED6	0.0204463	0	2.08863e-08	3.3615e-09	7.76143e-10	0.00513229	0.974421	CD8_Mem_Tcell	~ age + (1|sex) + (1|subjectid) + (1|timepoint) + (1|adjmfc.group) + (1|timepoint:adjmfc.group)
SNRPE	0	1.70904e-09	9.71234e-10	0	0.0778241	0.157515	0.764661	CD8_Mem_Tcell	~ age + (1|sex) + (1|subjectid) + (1|timepoint) + (1|adjmfc.group) + (1|timepoint:adjmfc.group)
SOX13	0.0485462	0	0.257132	0	0	0.0326181	0.661704	CD8_Mem_Tcell	~ age + (1|sex) + (1|subjectid) + (1|timepoint) + (1|adjmfc.group) + (1|timepoint:adjmfc.group)
PPP1R15B	0	0	0	0	0	0.0284213	0.971579	CD8_Mem_Tcell	~ age + (1|sex) + (1|subjectid) + (1|timepoint) + (1|adjmfc.group) + (1|timepoint:adjmfc.group)
MDM4	0	0.00455364	0	0	0	0.0250272	0.970419	CD8_Mem_Tcell	~ age + (1|sex) + (1|subjectid) + (1|timepoint) + (1|adjmfc.group) + (1|timepoint:adjmfc.group)
RP11-430C7.4	7.40082e-09	8.94292e-10	0.755042	0.0665659	0.0142642	0.00629289	0.157835	CD8_Mem_Tcell	~ age + (1|sex) + (1|subjectid) + (1|timepoint) + (1|adjmfc.group) + (1|timepoint:adjmfc.group)
RBBP5	0	0.00560303	0	0	0	0.0913321	0.903065	CD8_Mem_Tcell	~ age + (1|sex) + (1|subjectid) + (1|timepoint) + (1|adjmfc.group) + (1|timepoint:adjmfc.group)
DSTYK	0	0	0.182437	0	0	0.250073	0.56749	CD8_Mem_Tcell	~ age + (1|sex) + (1|subjectid) + (1|timepoint) + (1|adjmfc.group) + (1|timepoint:adjmfc.group)
NUAK2	0	1.25612e-07	0.178786	0	0	0.00248027	0.818734	CD8_Mem_Tcell	~ age + (1|sex) + (1|subjectid) + (1|timepoint) + (1|adjmfc.group) + (1|timepoint:adjmfc.group)
ELK4	0	0	0	1.1553e-10	0.0397584	0.0393159	0.920926	CD8_Mem_Tcell	~ age + (1|sex) + (1|subjectid) + (1|timepoint) + (1|adjmfc.group) + (1|timepoint:adjmfc.group)
NUCKS1	7.03089e-10	0.00106884	0.0996754	0	8.54028e-10	0.00357809	0.895678	CD8_Mem_Tcell	~ age + (1|sex) + (1|subjectid) + (1|timepoint) + (1|adjmfc.group) + (1|timepoint:adjmfc.group)
RAB7L1	0	1.51646e-10	0.0328267	0	5.45021e-10	0.0468176	0.920356	CD8_Mem_Tcell	~ age + (1|sex) + (1|subjectid) + (1|timepoint) + (1|adjmfc.group) + (1|timepoint:adjmfc.group)
SRGAP2	0.0797326	0	0	0	0	0.00472294	0.915544	CD8_Mem_Tcell	~ age + (1|sex) + (1|subjectid) + (1|timepoint) + (1|adjmfc.group) + (1|timepoint:adjmfc.group)
IKBKE	0	1.31726e-10	0	0.0346284	0	0.00103395	0.964338	CD8_Mem_Tcell	~ age + (1|sex) + (1|subjectid) + (1|timepoint) + (1|adjmfc.group) + (1|timepoint:adjmfc.group)
RP11-534L20.5	3.43915e-09	0	0.574539	0.00826549	0.0608568	0.0665077	0.289831	CD8_Mem_Tcell	~ age + (1|sex) + (1|subjectid) + (1|timepoint) + (1|adjmfc.group) + (1|timepoint:adjmfc.group)
RASSF5	0	0	0	0	0.156785	0.0903296	0.752885	CD8_Mem_Tcell	~ age + (1|sex) + (1|subjectid) + (1|timepoint) + (1|adjmfc.group) + (1|timepoint:adjmfc.group)
EIF2D	0.0307666	0.0227874	0	3.12131e-10	2.72058e-08	0.00781617	0.93863	CD8_Mem_Tcell	~ age + (1|sex) + (1|subjectid) + (1|timepoint) + (1|adjmfc.group) + (1|timepoint:adjmfc.group)
MAPKAPK2	0	0	0	0.124306	0.0901978	0.00399944	0.781497	CD8_Mem_Tcell	~ age + (1|sex) + (1|subjectid) + (1|timepoint) + (1|adjmfc.group) + (1|timepoint:adjmfc.group)
FAIM3	0.0418032	1.57465e-10	0	0.0801014	0	0.0767291	0.801366	CD8_Mem_Tcell	~ age + (1|sex) + (1|subjectid) + (1|timepoint) + (1|adjmfc.group) + (1|timepoint:adjmfc.group)
CD55	1.26415e-08	4.14509e-09	0	0	0.232819	0.000364947	0.766816	CD8_Mem_Tcell	~ age + (1|sex) + (1|subjectid) + (1|timepoint) + (1|adjmfc.group) + (1|timepoint:adjmfc.group)
CD46	0	0	0	0	0	0.0172008	0.982799	CD8_Mem_Tcell	~ age + (1|sex) + (1|subjectid) + (1|timepoint) + (1|adjmfc.group) + (1|timepoint:adjmfc.group)
TRAF3IP3	0.49316	0	0.122279	0	0	3.21057e-06	0.384558	CD8_Mem_Tcell	~ age + (1|sex) + (1|subjectid) + (1|timepoint) + (1|adjmfc.group) + (1|timepoint:adjmfc.group)
DIEXF	0	0	0	0	0	0.00199261	0.998007	CD8_Mem_Tcell	~ age + (1|sex) + (1|subjectid) + (1|timepoint) + (1|adjmfc.group) + (1|timepoint:adjmfc.group)
RCOR3	0	0.024001	0.111536	0.0843555	0	0.0856029	0.694504	CD8_Mem_Tcell	~ age + (1|sex) + (1|subjectid) + (1|timepoint) + (1|adjmfc.group) + (1|timepoint:adjmfc.group)
TRAF5	0.0310108	0	1.90731e-09	0.0337915	0	0.00547482	0.929723	CD8_Mem_Tcell	~ age + (1|sex) + (1|subjectid) + (1|timepoint) + (1|adjmfc.group) + (1|timepoint:adjmfc.group)
SLC30A1	0.0419909	0.0370656	0	0	0.00247488	0.00135239	0.917116	CD8_Mem_Tcell	~ age + (1|sex) + (1|subjectid) + (1|timepoint) + (1|adjmfc.group) + (1|timepoint:adjmfc.group)
LPGAT1	0	2.20409e-09	0.199171	0	0	0.00137388	0.799455	CD8_Mem_Tcell	~ age + (1|sex) + (1|subjectid) + (1|timepoint) + (1|adjmfc.group) + (1|timepoint:adjmfc.group)
PPP2R5A	0	0	0.067738	0.023913	0	0.0172048	0.891144	CD8_Mem_Tcell	~ age + (1|sex) + (1|subjectid) + (1|timepoint) + (1|adjmfc.group) + (1|timepoint:adjmfc.group)
TMEM206	0	0	0	0.0285741	1.23792e-10	0.0354087	0.936017	CD8_Mem_Tcell	~ age + (1|sex) + (1|subjectid) + (1|timepoint) + (1|adjmfc.group) + (1|timepoint:adjmfc.group)
NENF	0	0.0376323	0.114391	0	0	0.0149617	0.833015	CD8_Mem_Tcell	~ age + (1|sex) + (1|subjectid) + (1|timepoint) + (1|adjmfc.group) + (1|timepoint:adjmfc.group)
NSL1	0	0.0102855	0	0	0.0151533	0.000156966	0.974404	CD8_Mem_Tcell	~ age + (1|sex) + (1|subjectid) + (1|timepoint) + (1|adjmfc.group) + (1|timepoint:adjmfc.group)
TATDN3	0	0	0	0	0	0.0396493	0.960351	CD8_Mem_Tcell	~ age + (1|sex) + (1|subjectid) + (1|timepoint) + (1|adjmfc.group) + (1|timepoint:adjmfc.group)
FLVCR1	0.0826565	0	0.0360212	5.80482e-09	0	0.00191158	0.879411	CD8_Mem_Tcell	~ age + (1|sex) + (1|subjectid) + (1|timepoint) + (1|adjmfc.group) + (1|timepoint:adjmfc.group)
ANGEL2	0	0	0	0	0.0671859	0.0045731	0.928241	CD8_Mem_Tcell	~ age + (1|sex) + (1|subjectid) + (1|timepoint) + (1|adjmfc.group) + (1|timepoint:adjmfc.group)
SMYD2	0.0641442	0	0.0567457	1.82782e-05	0.116499	0.0939088	0.668684	CD8_Mem_Tcell	~ age + (1|sex) + (1|subjectid) + (1|timepoint) + (1|adjmfc.group) + (1|timepoint:adjmfc.group)
PTPN14	0	0	0.448991	0	0	0.0119855	0.539024	CD8_Mem_Tcell	~ age + (1|sex) + (1|subjectid) + (1|timepoint) + (1|adjmfc.group) + (1|timepoint:adjmfc.group)
CENPF	0	0.0602548	0	0.0175741	0	0.0471744	0.874997	CD8_Mem_Tcell	~ age + (1|sex) + (1|subjectid) + (1|timepoint) + (1|adjmfc.group) + (1|timepoint:adjmfc.group)
GPATCH2	0	0.0249279	0.227958	0.120454	0	0.00275182	0.623909	CD8_Mem_Tcell	~ age + (1|sex) + (1|subjectid) + (1|timepoint) + (1|adjmfc.group) + (1|timepoint:adjmfc.group)
RRP15	0	0	0.164842	0	0	0.0603665	0.774791	CD8_Mem_Tcell	~ age + (1|sex) + (1|subjectid) + (1|timepoint) + (1|adjmfc.group) + (1|timepoint:adjmfc.group)
LYPLAL1	0.0515938	2.19924e-09	1.64303e-09	0.0832691	9.83573e-10	0.0567458	0.808391	CD8_Mem_Tcell	~ age + (1|sex) + (1|subjectid) + (1|timepoint) + (1|adjmfc.group) + (1|timepoint:adjmfc.group)
EPRS	0	0	0	0	0	0.0168698	0.98313	CD8_Mem_Tcell	~ age + (1|sex) + (1|subjectid) + (1|timepoint) + (1|adjmfc.group) + (1|timepoint:adjmfc.group)
BPNT1	0.0260282	0	0.0946922	0.0641751	2.53189e-10	0.00662018	0.808484	CD8_Mem_Tcell	~ age + (1|sex) + (1|subjectid) + (1|timepoint) + (1|adjmfc.group) + (1|timepoint:adjmfc.group)
IARS2	0	0	0.159685	7.24209e-10	0.0432102	0.00533745	0.791767	CD8_Mem_Tcell	~ age + (1|sex) + (1|subjectid) + (1|timepoint) + (1|adjmfc.group) + (1|timepoint:adjmfc.group)
RAB3GAP2	0	0	0	0	0	0.00392403	0.996076	CD8_Mem_Tcell	~ age + (1|sex) + (1|subjectid) + (1|timepoint) + (1|adjmfc.group) + (1|timepoint:adjmfc.group)
DUSP10	0	0	0.536977	3.98944e-10	0.0116146	0.00543022	0.445978	CD8_Mem_Tcell	~ age + (1|sex) + (1|subjectid) + (1|timepoint) + (1|adjmfc.group) + (1|timepoint:adjmfc.group)
MIA3	0	0	0	0.0735029	0	0.0676886	0.858808	CD8_Mem_Tcell	~ age + (1|sex) + (1|subjectid) + (1|timepoint) + (1|adjmfc.group) + (1|timepoint:adjmfc.group)
AIDA	0	0	0	0	0	0.00385493	0.996145	CD8_Mem_Tcell	~ age + (1|sex) + (1|subjectid) + (1|timepoint) + (1|adjmfc.group) + (1|timepoint:adjmfc.group)
BROX	0	0	0	0	0	0.00122277	0.998777	CD8_Mem_Tcell	~ age + (1|sex) + (1|subjectid) + (1|timepoint) + (1|adjmfc.group) + (1|timepoint:adjmfc.group)
RP11-452F19.3	0	0	0	0	0	0.0839596	0.91604	CD8_Mem_Tcell	~ age + (1|sex) + (1|subjectid) + (1|timepoint) + (1|adjmfc.group) + (1|timepoint:adjmfc.group)
SUSD4	1.22405e-09	1.07109e-10	0.148996	0	0	0.134911	0.716092	CD8_Mem_Tcell	~ age + (1|sex) + (1|subjectid) + (1|timepoint) + (1|adjmfc.group) + (1|timepoint:adjmfc.group)
CAPN2	0.00891118	0	0.284735	0	0.00864929	0.0710386	0.626666	CD8_Mem_Tcell	~ age + (1|sex) + (1|subjectid) + (1|timepoint) + (1|adjmfc.group) + (1|timepoint:adjmfc.group)
TP53BP2	0	0	0.156747	0	0	0.0103433	0.83291	CD8_Mem_Tcell	~ age + (1|sex) + (1|subjectid) + (1|timepoint) + (1|adjmfc.group) + (1|timepoint:adjmfc.group)
FBXO28	0.06719	0	5.66407e-10	0	0.091295	0.110089	0.731426	CD8_Mem_Tcell	~ age + (1|sex) + (1|subjectid) + (1|timepoint) + (1|adjmfc.group) + (1|timepoint:adjmfc.group)
DEGS1	1.6497e-09	1.29551e-09	0.0563575	0	0.0988639	0.000421623	0.844357	CD8_Mem_Tcell	~ age + (1|sex) + (1|subjectid) + (1|timepoint) + (1|adjmfc.group) + (1|timepoint:adjmfc.group)
NVL	0.0408256	0	0	1.60229e-09	0	0.0029594	0.956215	CD8_Mem_Tcell	~ age + (1|sex) + (1|subjectid) + (1|timepoint) + (1|adjmfc.group) + (1|timepoint:adjmfc.group)
CNIH4	0.0527334	0	0	0.0718287	0.0760889	0.0595367	0.739812	CD8_Mem_Tcell	~ age + (1|sex) + (1|subjectid) + (1|timepoint) + (1|adjmfc.group) + (1|timepoint:adjmfc.group)
WDR26	0.07471	1.17522e-09	0	0	0	0.00799024	0.9173	CD8_Mem_Tcell	~ age + (1|sex) + (1|subjectid) + (1|timepoint) + (1|adjmfc.group) + (1|timepoint:adjmfc.group)
LBR	0	0.00782458	1.13149e-10	0.0472861	0	0.0432564	0.901633	CD8_Mem_Tcell	~ age + (1|sex) + (1|subjectid) + (1|timepoint) + (1|adjmfc.group) + (1|timepoint:adjmfc.group)
SRP9	1.14536e-09	0.00106733	0	0	0.157173	0.104446	0.737313	CD8_Mem_Tcell	~ age + (1|sex) + (1|subjectid) + (1|timepoint) + (1|adjmfc.group) + (1|timepoint:adjmfc.group)
RP11-285F7.2	0	0	0	0	0	0.0166393	0.983361	CD8_Mem_Tcell	~ age + (1|sex) + (1|subjectid) + (1|timepoint) + (1|adjmfc.group) + (1|timepoint:adjmfc.group)
TMEM63A	0.12616	6.50239e-10	0.336201	0	2.23275e-09	0.00676303	0.530875	CD8_Mem_Tcell	~ age + (1|sex) + (1|subjectid) + (1|timepoint) + (1|adjmfc.group) + (1|timepoint:adjmfc.group)
PYCR2	0	0	0	0	0	0.176267	0.823733	CD8_Mem_Tcell	~ age + (1|sex) + (1|subjectid) + (1|timepoint) + (1|adjmfc.group) + (1|timepoint:adjmfc.group)
SDE2	0.00504906	0	0	0	0.0723487	0.0515163	0.871086	CD8_Mem_Tcell	~ age + (1|sex) + (1|subjectid) + (1|timepoint) + (1|adjmfc.group) + (1|timepoint:adjmfc.group)
H3F3A	0	0	0	0	0	0.0221528	0.977847	CD8_Mem_Tcell	~ age + (1|sex) + (1|subjectid) + (1|timepoint) + (1|adjmfc.group) + (1|timepoint:adjmfc.group)
ACBD3	0.0732941	0	3.45308e-10	0	0	0.0400717	0.886634	CD8_Mem_Tcell	~ age + (1|sex) + (1|subjectid) + (1|timepoint) + (1|adjmfc.group) + (1|timepoint:adjmfc.group)
PARP1	0	0	0.075418	0	0.0223322	0.0437047	0.858545	CD8_Mem_Tcell	~ age + (1|sex) + (1|subjectid) + (1|timepoint) + (1|adjmfc.group) + (1|timepoint:adjmfc.group)
ITPKB	0	0	0	0	0	0.0140851	0.985915	CD8_Mem_Tcell	~ age + (1|sex) + (1|subjectid) + (1|timepoint) + (1|adjmfc.group) + (1|timepoint:adjmfc.group)
PSEN2	0	0	0.113795	0	0	0.00111478	0.88509	CD8_Mem_Tcell	~ age + (1|sex) + (1|subjectid) + (1|timepoint) + (1|adjmfc.group) + (1|timepoint:adjmfc.group)
ADCK3	0	0	0.0397172	0	0	0.0463313	0.913952	CD8_Mem_Tcell	~ age + (1|sex) + (1|subjectid) + (1|timepoint) + (1|adjmfc.group) + (1|timepoint:adjmfc.group)
SNAP47	0	0	0	0	0	6.31847e-08	1	CD8_Mem_Tcell	~ age + (1|sex) + (1|subjectid) + (1|timepoint) + (1|adjmfc.group) + (1|timepoint:adjmfc.group)
JMJD4	0	1.59942e-10	0.0964518	0	0.144057	0.00289413	0.756597	CD8_Mem_Tcell	~ age + (1|sex) + (1|subjectid) + (1|timepoint) + (1|adjmfc.group) + (1|timepoint:adjmfc.group)
ARF1	0	2.35158e-10	0.0372884	0	0	0.0207922	0.941919	CD8_Mem_Tcell	~ age + (1|sex) + (1|subjectid) + (1|timepoint) + (1|adjmfc.group) + (1|timepoint:adjmfc.group)
C1orf35	0.00577556	0	0	0	0	0.0054725	0.988752	CD8_Mem_Tcell	~ age + (1|sex) + (1|subjectid) + (1|timepoint) + (1|adjmfc.group) + (1|timepoint:adjmfc.group)
MRPL55	0	0	0	0	0	0.00314623	0.996854	CD8_Mem_Tcell	~ age + (1|sex) + (1|subjectid) + (1|timepoint) + (1|adjmfc.group) + (1|timepoint:adjmfc.group)
GUK1	3.74857e-10	2.84241e-10	0.117657	0.0617288	0	0.000360521	0.820254	CD8_Mem_Tcell	~ age + (1|sex) + (1|subjectid) + (1|timepoint) + (1|adjmfc.group) + (1|timepoint:adjmfc.group)
IBA57	0	0.0224763	0	0	0	0.000504984	0.977019	CD8_Mem_Tcell	~ age + (1|sex) + (1|subjectid) + (1|timepoint) + (1|adjmfc.group) + (1|timepoint:adjmfc.group)
TRIM11	0.0320211	0	3.44071e-10	0	0.286219	0.0142256	0.667534	CD8_Mem_Tcell	~ age + (1|sex) + (1|subjectid) + (1|timepoint) + (1|adjmfc.group) + (1|timepoint:adjmfc.group)
RHOU	0	0	0.0794082	0.0178818	0.165393	0.0863586	0.650958	CD8_Mem_Tcell	~ age + (1|sex) + (1|subjectid) + (1|timepoint) + (1|adjmfc.group) + (1|timepoint:adjmfc.group)
RAB4A	0	0	0	0	0	0.00556504	0.994435	CD8_Mem_Tcell	~ age + (1|sex) + (1|subjectid) + (1|timepoint) + (1|adjmfc.group) + (1|timepoint:adjmfc.group)
CCSAP	0.0380663	0	0.423476	0.029749	0	0.0071023	0.501606	CD8_Mem_Tcell	~ age + (1|sex) + (1|subjectid) + (1|timepoint) + (1|adjmfc.group) + (1|timepoint:adjmfc.group)
NUP133	0.0128974	4.84999e-09	0.257206	0.00697751	0	0.0176712	0.705247	CD8_Mem_Tcell	~ age + (1|sex) + (1|subjectid) + (1|timepoint) + (1|adjmfc.group) + (1|timepoint:adjmfc.group)
TAF5L	1.0243e-08	0	0.542758	0.0615986	1.44235e-07	0.000335726	0.395308	CD8_Mem_Tcell	~ age + (1|sex) + (1|subjectid) + (1|timepoint) + (1|adjmfc.group) + (1|timepoint:adjmfc.group)
GALNT2	0	0.0448463	0.113677	0	0.111271	0.0136507	0.716555	CD8_Mem_Tcell	~ age + (1|sex) + (1|subjectid) + (1|timepoint) + (1|adjmfc.group) + (1|timepoint:adjmfc.group)
COG2	1.35969e-10	4.91511e-10	0.0545396	0	0	0.00737217	0.938088	CD8_Mem_Tcell	~ age + (1|sex) + (1|subjectid) + (1|timepoint) + (1|adjmfc.group) + (1|timepoint:adjmfc.group)
ARV1	0.0386103	1.51755e-09	0	6.90977e-10	0	0.00271697	0.958673	CD8_Mem_Tcell	~ age + (1|sex) + (1|subjectid) + (1|timepoint) + (1|adjmfc.group) + (1|timepoint:adjmfc.group)
C1orf131	0.133081	0.26189	8.60268e-10	0.00639731	0	0.0243178	0.574314	CD8_Mem_Tcell	~ age + (1|sex) + (1|subjectid) + (1|timepoint) + (1|adjmfc.group) + (1|timepoint:adjmfc.group)
GNPAT	0	0	0	0.0350385	0	0.000520109	0.964441	CD8_Mem_Tcell	~ age + (1|sex) + (1|subjectid) + (1|timepoint) + (1|adjmfc.group) + (1|timepoint:adjmfc.group)
EXOC8	0	0.00152831	0	0	0	0.000884091	0.997588	CD8_Mem_Tcell	~ age + (1|sex) + (1|subjectid) + (1|timepoint) + (1|adjmfc.group) + (1|timepoint:adjmfc.group)
SPRTN	0	0	0	0	0	0.0454504	0.95455	CD8_Mem_Tcell	~ age + (1|sex) + (1|subjectid) + (1|timepoint) + (1|adjmfc.group) + (1|timepoint:adjmfc.group)
EGLN1	1.58063e-09	1.61311e-08	3.08932e-10	0	0.114393	0.0268217	0.858786	CD8_Mem_Tcell	~ age + (1|sex) + (1|subjectid) + (1|timepoint) + (1|adjmfc.group) + (1|timepoint:adjmfc.group)
TSNAX	0	0	0	0	0	0.0321249	0.967875	CD8_Mem_Tcell	~ age + (1|sex) + (1|subjectid) + (1|timepoint) + (1|adjmfc.group) + (1|timepoint:adjmfc.group)
NTPCR	0	0.00761344	0.0569645	0	0	0.0339769	0.901445	CD8_Mem_Tcell	~ age + (1|sex) + (1|subjectid) + (1|timepoint) + (1|adjmfc.group) + (1|timepoint:adjmfc.group)
PCNXL2	0	0	0	0	0.0743913	0.0093881	0.916221	CD8_Mem_Tcell	~ age + (1|sex) + (1|subjectid) + (1|timepoint) + (1|adjmfc.group) + (1|timepoint:adjmfc.group)
RP5-827C21.4	0.00156947	1.20285e-09	0.136627	0	0.144427	2.05079e-05	0.717356	CD8_Mem_Tcell	~ age + (1|sex) + (1|subjectid) + (1|timepoint) + (1|adjmfc.group) + (1|timepoint:adjmfc.group)
COA6	0	0	0.369745	0.0408125	0	0.0814528	0.507989	CD8_Mem_Tcell	~ age + (1|sex) + (1|subjectid) + (1|timepoint) + (1|adjmfc.group) + (1|timepoint:adjmfc.group)
TARBP1	0	0	0	0	0	0.0405194	0.959481	CD8_Mem_Tcell	~ age + (1|sex) + (1|subjectid) + (1|timepoint) + (1|adjmfc.group) + (1|timepoint:adjmfc.group)
IRF2BP2	3.72169e-07	0	0	1.28603e-08	0.105255	0.00020304	0.894542	CD8_Mem_Tcell	~ age + (1|sex) + (1|subjectid) + (1|timepoint) + (1|adjmfc.group) + (1|timepoint:adjmfc.group)
TOMM20	0	0	0	0	0	0.0386014	0.961399	CD8_Mem_Tcell	~ age + (1|sex) + (1|subjectid) + (1|timepoint) + (1|adjmfc.group) + (1|timepoint:adjmfc.group)
RBM34	0.0801174	0.00949551	2.72336e-09	0	0	0.00133964	0.909047	CD8_Mem_Tcell	~ age + (1|sex) + (1|subjectid) + (1|timepoint) + (1|adjmfc.group) + (1|timepoint:adjmfc.group)
ARID4B	0	0	0.00840943	0	0.0540433	0.00305815	0.934489	CD8_Mem_Tcell	~ age + (1|sex) + (1|subjectid) + (1|timepoint) + (1|adjmfc.group) + (1|timepoint:adjmfc.group)
GGPS1	0.0765678	0	0.0163457	0	0	0.00323071	0.903856	CD8_Mem_Tcell	~ age + (1|sex) + (1|subjectid) + (1|timepoint) + (1|adjmfc.group) + (1|timepoint:adjmfc.group)
TBCE	0	0	0	0	0	0.0323473	0.967653	CD8_Mem_Tcell	~ age + (1|sex) + (1|subjectid) + (1|timepoint) + (1|adjmfc.group) + (1|timepoint:adjmfc.group)
B3GALNT2	0	0	0.0228556	0	0	0.0155061	0.961638	CD8_Mem_Tcell	~ age + (1|sex) + (1|subjectid) + (1|timepoint) + (1|adjmfc.group) + (1|timepoint:adjmfc.group)
LYST	0.00556304	1.43336e-10	0.258647	0	0.0373399	0.190739	0.507711	CD8_Mem_Tcell	~ age + (1|sex) + (1|subjectid) + (1|timepoint) + (1|adjmfc.group) + (1|timepoint:adjmfc.group)
GPR137B	0	1.34892e-09	0.186868	9.91192e-10	0.0973577	0.000570307	0.715204	CD8_Mem_Tcell	~ age + (1|sex) + (1|subjectid) + (1|timepoint) + (1|adjmfc.group) + (1|timepoint:adjmfc.group)
ERO1LB	0	0	0	0	0	0.0183578	0.981642	CD8_Mem_Tcell	~ age + (1|sex) + (1|subjectid) + (1|timepoint) + (1|adjmfc.group) + (1|timepoint:adjmfc.group)
LGALS8	0	0.0177533	4.44497e-10	0	0	0.0275901	0.954657	CD8_Mem_Tcell	~ age + (1|sex) + (1|subjectid) + (1|timepoint) + (1|adjmfc.group) + (1|timepoint:adjmfc.group)
LGALS8-AS1	4.14581e-08	8.92052e-08	0.608506	0.0119254	8.05724e-05	0.0153506	0.364137	CD8_Mem_Tcell	~ age + (1|sex) + (1|subjectid) + (1|timepoint) + (1|adjmfc.group) + (1|timepoint:adjmfc.group)
HEATR1	0.00238592	2.77232e-09	0.178584	3.0534e-09	0.0183358	0.00176813	0.798927	CD8_Mem_Tcell	~ age + (1|sex) + (1|subjectid) + (1|timepoint) + (1|adjmfc.group) + (1|timepoint:adjmfc.group)
MTR	0.00280528	0	0.3187	0.0473104	0	0.00117485	0.630009	CD8_Mem_Tcell	~ age + (1|sex) + (1|subjectid) + (1|timepoint) + (1|adjmfc.group) + (1|timepoint:adjmfc.group)
FH	0.00337355	0	0.00637184	0	0	0.00254664	0.987708	CD8_Mem_Tcell	~ age + (1|sex) + (1|subjectid) + (1|timepoint) + (1|adjmfc.group) + (1|timepoint:adjmfc.group)
SDCCAG8	0	0	0	0	0	3.19197e-06	0.999997	CD8_Mem_Tcell	~ age + (1|sex) + (1|subjectid) + (1|timepoint) + (1|adjmfc.group) + (1|timepoint:adjmfc.group)
AKT3	0	0	0.0566841	0	0	0.0443234	0.898992	CD8_Mem_Tcell	~ age + (1|sex) + (1|subjectid) + (1|timepoint) + (1|adjmfc.group) + (1|timepoint:adjmfc.group)
ZBTB18	1.56318e-10	1.03669e-05	0.273379	0.0182695	0	0.00072564	0.707616	CD8_Mem_Tcell	~ age + (1|sex) + (1|subjectid) + (1|timepoint) + (1|adjmfc.group) + (1|timepoint:adjmfc.group)
ADSS	0.0726767	0	0	7.76321e-10	0.0939711	0.047847	0.785505	CD8_Mem_Tcell	~ age + (1|sex) + (1|subjectid) + (1|timepoint) + (1|adjmfc.group) + (1|timepoint:adjmfc.group)
DESI2	0	0	0	0	0	0.00143946	0.998561	CD8_Mem_Tcell	~ age + (1|sex) + (1|subjectid) + (1|timepoint) + (1|adjmfc.group) + (1|timepoint:adjmfc.group)
COX20	0.0800834	0	1.79153e-09	0	0	3.59691e-06	0.919913	CD8_Mem_Tcell	~ age + (1|sex) + (1|subjectid) + (1|timepoint) + (1|adjmfc.group) + (1|timepoint:adjmfc.group)
HNRNPU-AS1	0	0	0	0	0.0966475	0.011924	0.891428	CD8_Mem_Tcell	~ age + (1|sex) + (1|subjectid) + (1|timepoint) + (1|adjmfc.group) + (1|timepoint:adjmfc.group)
HNRNPU	0	0	0	0	0	0.035204	0.964796	CD8_Mem_Tcell	~ age + (1|sex) + (1|subjectid) + (1|timepoint) + (1|adjmfc.group) + (1|timepoint:adjmfc.group)
SMYD3	0	0	0	0	0	0.00066106	0.999339	CD8_Mem_Tcell	~ age + (1|sex) + (1|subjectid) + (1|timepoint) + (1|adjmfc.group) + (1|timepoint:adjmfc.group)
TFB2M	0	0.012674	0	3.16358e-10	0.119364	0.00982054	0.858142	CD8_Mem_Tcell	~ age + (1|sex) + (1|subjectid) + (1|timepoint) + (1|adjmfc.group) + (1|timepoint:adjmfc.group)
CNST	0	0	0.371309	0	0.140929	0.00308575	0.484676	CD8_Mem_Tcell	~ age + (1|sex) + (1|subjectid) + (1|timepoint) + (1|adjmfc.group) + (1|timepoint:adjmfc.group)
SCCPDH	0	0.0429664	6.3761e-10	0.0206497	0	0.000894817	0.935489	CD8_Mem_Tcell	~ age + (1|sex) + (1|subjectid) + (1|timepoint) + (1|adjmfc.group) + (1|timepoint:adjmfc.group)
AHCTF1	3.4954e-10	0	0.504367	0	0.0522345	0.0812943	0.362104	CD8_Mem_Tcell	~ age + (1|sex) + (1|subjectid) + (1|timepoint) + (1|adjmfc.group) + (1|timepoint:adjmfc.group)
ZNF669	7.29994e-10	0	0.103309	0	0.053673	0.000763356	0.842255	CD8_Mem_Tcell	~ age + (1|sex) + (1|subjectid) + (1|timepoint) + (1|adjmfc.group) + (1|timepoint:adjmfc.group)
RP11-488L18.10	0	0	0	0.0516033	4.88761e-09	0.00345114	0.944946	CD8_Mem_Tcell	~ age + (1|sex) + (1|subjectid) + (1|timepoint) + (1|adjmfc.group) + (1|timepoint:adjmfc.group)
SH3BP5L	0	0	0.0495365	0.0305284	0.01724	0.0923019	0.810393	CD8_Mem_Tcell	~ age + (1|sex) + (1|subjectid) + (1|timepoint) + (1|adjmfc.group) + (1|timepoint:adjmfc.group)
ZNF672	1.20961e-10	0	0	0.103767	0	0.0362105	0.860022	CD8_Mem_Tcell	~ age + (1|sex) + (1|subjectid) + (1|timepoint) + (1|adjmfc.group) + (1|timepoint:adjmfc.group)
ZNF692	1.97241e-10	0	3.204e-09	7.14408e-10	0.0151543	0.0456598	0.939186	CD8_Mem_Tcell	~ age + (1|sex) + (1|subjectid) + (1|timepoint) + (1|adjmfc.group) + (1|timepoint:adjmfc.group)
SH3YL1	0	1.37324e-10	0.087772	0	0	0.0388848	0.873343	CD8_Mem_Tcell	~ age + (1|sex) + (1|subjectid) + (1|timepoint) + (1|adjmfc.group) + (1|timepoint:adjmfc.group)
ACP1	0	0	0	0	0	0.0258492	0.974151	CD8_Mem_Tcell	~ age + (1|sex) + (1|subjectid) + (1|timepoint) + (1|adjmfc.group) + (1|timepoint:adjmfc.group)
TMEM18	0.0175117	0.0292189	0	0.0852043	0	0.0205374	0.847528	CD8_Mem_Tcell	~ age + (1|sex) + (1|subjectid) + (1|timepoint) + (1|adjmfc.group) + (1|timepoint:adjmfc.group)
TSSC1	1.24715e-10	0.0765704	0	0	0	0.0304704	0.892959	CD8_Mem_Tcell	~ age + (1|sex) + (1|subjectid) + (1|timepoint) + (1|adjmfc.group) + (1|timepoint:adjmfc.group)
TRAPPC12	0	1.8154e-09	0.471697	8.3315e-10	0	0.0123129	0.51599	CD8_Mem_Tcell	~ age + (1|sex) + (1|subjectid) + (1|timepoint) + (1|adjmfc.group) + (1|timepoint:adjmfc.group)
ADI1	0	0	0	0	0	0.000135184	0.999865	CD8_Mem_Tcell	~ age + (1|sex) + (1|subjectid) + (1|timepoint) + (1|adjmfc.group) + (1|timepoint:adjmfc.group)
RNASEH1	0.064937	0	0	0.0117309	5.02184e-10	0.0401198	0.883212	CD8_Mem_Tcell	~ age + (1|sex) + (1|subjectid) + (1|timepoint) + (1|adjmfc.group) + (1|timepoint:adjmfc.group)
RNASEH1-AS1	0	1.27306e-10	0.137328	0	0.124673	0.132064	0.605935	CD8_Mem_Tcell	~ age + (1|sex) + (1|subjectid) + (1|timepoint) + (1|adjmfc.group) + (1|timepoint:adjmfc.group)
RPS7	0	0	0.383921	0.0207768	0	0.106925	0.488377	CD8_Mem_Tcell	~ age + (1|sex) + (1|subjectid) + (1|timepoint) + (1|adjmfc.group) + (1|timepoint:adjmfc.group)
CMPK2	0	0	0.212315	0.112594	0	0.000132341	0.674958	CD8_Mem_Tcell	~ age + (1|sex) + (1|subjectid) + (1|timepoint) + (1|adjmfc.group) + (1|timepoint:adjmfc.group)
RSAD2	6.36152e-08	1.01356e-08	0.163414	0.00629716	0.0724437	2.19383e-08	0.757845	CD8_Mem_Tcell	~ age + (1|sex) + (1|subjectid) + (1|timepoint) + (1|adjmfc.group) + (1|timepoint:adjmfc.group)
AC092580.4	0	0	0	0.0904437	0	0.0194051	0.890151	CD8_Mem_Tcell	~ age + (1|sex) + (1|subjectid) + (1|timepoint) + (1|adjmfc.group) + (1|timepoint:adjmfc.group)
ID2	0.0214263	0	0.265041	0.0432816	6.62066e-11	0.017008	0.653243	CD8_Mem_Tcell	~ age + (1|sex) + (1|subjectid) + (1|timepoint) + (1|adjmfc.group) + (1|timepoint:adjmfc.group)
KIDINS220	0.0272964	0.0152581	0	0	0	0.00450891	0.952937	CD8_Mem_Tcell	~ age + (1|sex) + (1|subjectid) + (1|timepoint) + (1|adjmfc.group) + (1|timepoint:adjmfc.group)
ITGB1BP1	0	0	0.462888	0	0	0.000206609	0.536906	CD8_Mem_Tcell	~ age + (1|sex) + (1|subjectid) + (1|timepoint) + (1|adjmfc.group) + (1|timepoint:adjmfc.group)
CPSF3	0.040647	0	2.09955e-10	4.22569e-10	3.27031e-10	0.00300366	0.956349	CD8_Mem_Tcell	~ age + (1|sex) + (1|subjectid) + (1|timepoint) + (1|adjmfc.group) + (1|timepoint:adjmfc.group)
IAH1	0.0517366	0.0437884	0	0	7.54416e-09	0.0102959	0.894179	CD8_Mem_Tcell	~ age + (1|sex) + (1|subjectid) + (1|timepoint) + (1|adjmfc.group) + (1|timepoint:adjmfc.group)
ADAM17	0.0262359	0.0151931	0	0	0	0.00010025	0.958471	CD8_Mem_Tcell	~ age + (1|sex) + (1|subjectid) + (1|timepoint) + (1|adjmfc.group) + (1|timepoint:adjmfc.group)
YWHAQ	0	5.46685e-09	0.137486	0	0.0562445	0.0286262	0.777643	CD8_Mem_Tcell	~ age + (1|sex) + (1|subjectid) + (1|timepoint) + (1|adjmfc.group) + (1|timepoint:adjmfc.group)
TAF1B	0	0	0	0	0	0.00411235	0.995888	CD8_Mem_Tcell	~ age + (1|sex) + (1|subjectid) + (1|timepoint) + (1|adjmfc.group) + (1|timepoint:adjmfc.group)
RRM2	0	0.0358452	0.541	0.0174313	0.0133586	0.000476915	0.391888	CD8_Mem_Tcell	~ age + (1|sex) + (1|subjectid) + (1|timepoint) + (1|adjmfc.group) + (1|timepoint:adjmfc.group)
HPCAL1	0.000254968	0.00171889	0.0889971	0	0	0.0135924	0.895437	CD8_Mem_Tcell	~ age + (1|sex) + (1|subjectid) + (1|timepoint) + (1|adjmfc.group) + (1|timepoint:adjmfc.group)
ODC1	0	8.20076e-10	0.282187	0	0	0.000810932	0.717002	CD8_Mem_Tcell	~ age + (1|sex) + (1|subjectid) + (1|timepoint) + (1|adjmfc.group) + (1|timepoint:adjmfc.group)
NOL10	2.7342e-09	0.0174122	0.0266622	0.097876	4.31659e-10	0.0447998	0.81325	CD8_Mem_Tcell	~ age + (1|sex) + (1|subjectid) + (1|timepoint) + (1|adjmfc.group) + (1|timepoint:adjmfc.group)
PDIA6	0.278235	6.90829e-10	0.0476944	0	0	0.00107945	0.672991	CD8_Mem_Tcell	~ age + (1|sex) + (1|subjectid) + (1|timepoint) + (1|adjmfc.group) + (1|timepoint:adjmfc.group)
PQLC3	0	0	0.0569717	0	0	0.0226096	0.920419	CD8_Mem_Tcell	~ age + (1|sex) + (1|subjectid) + (1|timepoint) + (1|adjmfc.group) + (1|timepoint:adjmfc.group)
ROCK2	0	0.0499951	0.021664	0.0126682	0.123752	0.0101871	0.781733	CD8_Mem_Tcell	~ age + (1|sex) + (1|subjectid) + (1|timepoint) + (1|adjmfc.group) + (1|timepoint:adjmfc.group)
LPIN1	5.49211e-09	0	5.27142e-09	0.0103255	0.0688572	0.0277014	0.893116	CD8_Mem_Tcell	~ age + (1|sex) + (1|subjectid) + (1|timepoint) + (1|adjmfc.group) + (1|timepoint:adjmfc.group)
TRIB2	0.0190059	0	0.051826	0	0	0.0455467	0.883621	CD8_Mem_Tcell	~ age + (1|sex) + (1|subjectid) + (1|timepoint) + (1|adjmfc.group) + (1|timepoint:adjmfc.group)
NBAS	0	2.18424e-10	0.172149	0	0	0.0125391	0.815311	CD8_Mem_Tcell	~ age + (1|sex) + (1|subjectid) + (1|timepoint) + (1|adjmfc.group) + (1|timepoint:adjmfc.group)
DDX1	0	0	0	0	0	0.000177891	0.999822	CD8_Mem_Tcell	~ age + (1|sex) + (1|subjectid) + (1|timepoint) + (1|adjmfc.group) + (1|timepoint:adjmfc.group)
FAM49A	1.22668e-10	0	0.0122225	0	0	0.177054	0.810724	CD8_Mem_Tcell	~ age + (1|sex) + (1|subjectid) + (1|timepoint) + (1|adjmfc.group) + (1|timepoint:adjmfc.group)
SMC6	0	1.32305e-09	3.44953e-09	0.0585184	0.0664529	0.095526	0.779503	CD8_Mem_Tcell	~ age + (1|sex) + (1|subjectid) + (1|timepoint) + (1|adjmfc.group) + (1|timepoint:adjmfc.group)
RDH14	0.149987	0	0.0454568	0.103441	0	0.00347661	0.697638	CD8_Mem_Tcell	~ age + (1|sex) + (1|subjectid) + (1|timepoint) + (1|adjmfc.group) + (1|timepoint:adjmfc.group)
LINC00954	0	0	0.0338597	0	0	0.012543	0.953597	CD8_Mem_Tcell	~ age + (1|sex) + (1|subjectid) + (1|timepoint) + (1|adjmfc.group) + (1|timepoint:adjmfc.group)
TTC32	2.49803e-10	0.0487874	0	0	0	0.00381461	0.947398	CD8_Mem_Tcell	~ age + (1|sex) + (1|subjectid) + (1|timepoint) + (1|adjmfc.group) + (1|timepoint:adjmfc.group)
LAPTM4A	0.123046	0.0651494	2.03245e-06	0	0	0.00147645	0.810326	CD8_Mem_Tcell	~ age + (1|sex) + (1|subjectid) + (1|timepoint) + (1|adjmfc.group) + (1|timepoint:adjmfc.group)
PUM2	0	0.00456905	1.70563e-08	0.11993	0	0.00135455	0.874146	CD8_Mem_Tcell	~ age + (1|sex) + (1|subjectid) + (1|timepoint) + (1|adjmfc.group) + (1|timepoint:adjmfc.group)
RHOB	0	0	0.134494	0.00369378	2.26264e-10	0.0223139	0.839499	CD8_Mem_Tcell	~ age + (1|sex) + (1|subjectid) + (1|timepoint) + (1|adjmfc.group) + (1|timepoint:adjmfc.group)
HS1BP3	0	0.0373969	0.298153	0	0	0.0250168	0.639433	CD8_Mem_Tcell	~ age + (1|sex) + (1|subjectid) + (1|timepoint) + (1|adjmfc.group) + (1|timepoint:adjmfc.group)
RP11-130L8.1	0	0	0.218105	0	0.0256204	0.0464534	0.709821	CD8_Mem_Tcell	~ age + (1|sex) + (1|subjectid) + (1|timepoint) + (1|adjmfc.group) + (1|timepoint:adjmfc.group)
ATAD2B	0	0	0	0	0	0.027978	0.972022	CD8_Mem_Tcell	~ age + (1|sex) + (1|subjectid) + (1|timepoint) + (1|adjmfc.group) + (1|timepoint:adjmfc.group)
UBXN2A	0.00210937	0	0	0	0.0210918	4.77634e-05	0.976751	CD8_Mem_Tcell	~ age + (1|sex) + (1|subjectid) + (1|timepoint) + (1|adjmfc.group) + (1|timepoint:adjmfc.group)
SF3B14	0.036691	0	1.22796e-10	0.0163792	2.56104e-08	0.0539046	0.893025	CD8_Mem_Tcell	~ age + (1|sex) + (1|subjectid) + (1|timepoint) + (1|adjmfc.group) + (1|timepoint:adjmfc.group)
FAM228B	0.0803101	0.00984874	0	0	0	0.00776862	0.902073	CD8_Mem_Tcell	~ age + (1|sex) + (1|subjectid) + (1|timepoint) + (1|adjmfc.group) + (1|timepoint:adjmfc.group)
ITSN2	0.0816331	0.0167556	0.38845	0	0	0.0145845	0.498577	CD8_Mem_Tcell	~ age + (1|sex) + (1|subjectid) + (1|timepoint) + (1|adjmfc.group) + (1|timepoint:adjmfc.group)
NCOA1	0	0	0	0	0	0.0160913	0.983909	CD8_Mem_Tcell	~ age + (1|sex) + (1|subjectid) + (1|timepoint) + (1|adjmfc.group) + (1|timepoint:adjmfc.group)
PTRHD1	2.40039e-08	0	0.239087	0	0.115691	0.0920468	0.553175	CD8_Mem_Tcell	~ age + (1|sex) + (1|subjectid) + (1|timepoint) + (1|adjmfc.group) + (1|timepoint:adjmfc.group)
DNAJC27	0	0	0	0	0	0.00293254	0.997067	CD8_Mem_Tcell	~ age + (1|sex) + (1|subjectid) + (1|timepoint) + (1|adjmfc.group) + (1|timepoint:adjmfc.group)
POMC	0.0195059	0	0.323045	0	0	0.10535	0.552099	CD8_Mem_Tcell	~ age + (1|sex) + (1|subjectid) + (1|timepoint) + (1|adjmfc.group) + (1|timepoint:adjmfc.group)
DNMT3A	0	0	0	0.0582129	0	0.0176465	0.924141	CD8_Mem_Tcell	~ age + (1|sex) + (1|subjectid) + (1|timepoint) + (1|adjmfc.group) + (1|timepoint:adjmfc.group)
DTNB	0	0	0	0	0	0.000749917	0.99925	CD8_Mem_Tcell	~ age + (1|sex) + (1|subjectid) + (1|timepoint) + (1|adjmfc.group) + (1|timepoint:adjmfc.group)
ASXL2	0.00350449	0	0	0.0344936	0	0.00794124	0.954061	CD8_Mem_Tcell	~ age + (1|sex) + (1|subjectid) + (1|timepoint) + (1|adjmfc.group) + (1|timepoint:adjmfc.group)
AC013449.1	0	0	0.498104	0.0108158	0.0443378	0.0212155	0.425526	CD8_Mem_Tcell	~ age + (1|sex) + (1|subjectid) + (1|timepoint) + (1|adjmfc.group) + (1|timepoint:adjmfc.group)
RAB10	0	0	0.0953878	2.81731e-10	0.262739	0.00502605	0.636847	CD8_Mem_Tcell	~ age + (1|sex) + (1|subjectid) + (1|timepoint) + (1|adjmfc.group) + (1|timepoint:adjmfc.group)
HADHA	0	0	0	0	0	0.0499505	0.950049	CD8_Mem_Tcell	~ age + (1|sex) + (1|subjectid) + (1|timepoint) + (1|adjmfc.group) + (1|timepoint:adjmfc.group)
HADHB	0.247796	0.0142704	0.0553835	0	1.1852e-07	0.00445439	0.678096	CD8_Mem_Tcell	~ age + (1|sex) + (1|subjectid) + (1|timepoint) + (1|adjmfc.group) + (1|timepoint:adjmfc.group)
EPT1	0.0511581	2.99104e-09	0	0.0381336	1.40017e-10	1.73028e-06	0.910707	CD8_Mem_Tcell	~ age + (1|sex) + (1|subjectid) + (1|timepoint) + (1|adjmfc.group) + (1|timepoint:adjmfc.group)
SLC35F6	0	1.21366e-10	0.0170091	0	0	0.000776912	0.982214	CD8_Mem_Tcell	~ age + (1|sex) + (1|subjectid) + (1|timepoint) + (1|adjmfc.group) + (1|timepoint:adjmfc.group)
OST4	0.0539703	0	0.273326	0	0	0.0586183	0.614085	CD8_Mem_Tcell	~ age + (1|sex) + (1|subjectid) + (1|timepoint) + (1|adjmfc.group) + (1|timepoint:adjmfc.group)
KHK	0	0.0339835	0	0	0.126973	0.0027503	0.836294	CD8_Mem_Tcell	~ age + (1|sex) + (1|subjectid) + (1|timepoint) + (1|adjmfc.group) + (1|timepoint:adjmfc.group)
PREB	0.0485609	2.57873e-10	0	0.0821112	0	0.00371816	0.86561	CD8_Mem_Tcell	~ age + (1|sex) + (1|subjectid) + (1|timepoint) + (1|adjmfc.group) + (1|timepoint:adjmfc.group)
SLC5A6	0	0	1.16674e-09	0	0	0.146	0.854	CD8_Mem_Tcell	~ age + (1|sex) + (1|subjectid) + (1|timepoint) + (1|adjmfc.group) + (1|timepoint:adjmfc.group)
ATRAID	0	0	0	4.58522e-08	0.0896897	0.00258628	0.907724	CD8_Mem_Tcell	~ age + (1|sex) + (1|subjectid) + (1|timepoint) + (1|adjmfc.group) + (1|timepoint:adjmfc.group)
MPV17	0.0129462	0.0687038	0.00455457	0	0	0.0042841	0.909511	CD8_Mem_Tcell	~ age + (1|sex) + (1|subjectid) + (1|timepoint) + (1|adjmfc.group) + (1|timepoint:adjmfc.group)
GTF3C2	2.16946e-10	0	0.0125417	0	0.115335	0.0335318	0.838592	CD8_Mem_Tcell	~ age + (1|sex) + (1|subjectid) + (1|timepoint) + (1|adjmfc.group) + (1|timepoint:adjmfc.group)
EIF2B4	0	0	0.296403	0	0	0.00113214	0.702465	CD8_Mem_Tcell	~ age + (1|sex) + (1|subjectid) + (1|timepoint) + (1|adjmfc.group) + (1|timepoint:adjmfc.group)
SNX17	0.0382504	0	0.0818618	0	0	0.0500923	0.829796	CD8_Mem_Tcell	~ age + (1|sex) + (1|subjectid) + (1|timepoint) + (1|adjmfc.group) + (1|timepoint:adjmfc.group)
ZNF513	0.0133144	1.70795e-10	0.0738847	1.32562e-08	0.0174883	0.0119711	0.883341	CD8_Mem_Tcell	~ age + (1|sex) + (1|subjectid) + (1|timepoint) + (1|adjmfc.group) + (1|timepoint:adjmfc.group)
PPM1G	0.0723902	0	0.0363132	3.49371e-10	0.0730043	0.0113931	0.806899	CD8_Mem_Tcell	~ age + (1|sex) + (1|subjectid) + (1|timepoint) + (1|adjmfc.group) + (1|timepoint:adjmfc.group)
NRBP1	0	0	0.0259355	0	0	0.00433522	0.969729	CD8_Mem_Tcell	~ age + (1|sex) + (1|subjectid) + (1|timepoint) + (1|adjmfc.group) + (1|timepoint:adjmfc.group)
KRTCAP3	0	0	0.468024	0.019817	0	0.00449808	0.507661	CD8_Mem_Tcell	~ age + (1|sex) + (1|subjectid) + (1|timepoint) + (1|adjmfc.group) + (1|timepoint:adjmfc.group)
ZNF512	1.58519e-10	0	0.183543	0	4.82038e-09	0.00477388	0.811683	CD8_Mem_Tcell	~ age + (1|sex) + (1|subjectid) + (1|timepoint) + (1|adjmfc.group) + (1|timepoint:adjmfc.group)
CCDC121	0	0	0.64671	0.0242437	0.0725737	0.0386711	0.217802	CD8_Mem_Tcell	~ age + (1|sex) + (1|subjectid) + (1|timepoint) + (1|adjmfc.group) + (1|timepoint:adjmfc.group)
GPN1	9.11541e-11	0	0	0	0.0895424	0.00140334	0.909054	CD8_Mem_Tcell	~ age + (1|sex) + (1|subjectid) + (1|timepoint) + (1|adjmfc.group) + (1|timepoint:adjmfc.group)
SUPT7L	0	4.20687e-06	1.97217e-09	5.65422e-09	0.0825837	0.00820985	0.909202	CD8_Mem_Tcell	~ age + (1|sex) + (1|subjectid) + (1|timepoint) + (1|adjmfc.group) + (1|timepoint:adjmfc.group)
SLC4A1AP	0.0672276	1.59227e-09	0	3.12723e-09	0.0393081	0.0421872	0.851277	CD8_Mem_Tcell	~ age + (1|sex) + (1|subjectid) + (1|timepoint) + (1|adjmfc.group) + (1|timepoint:adjmfc.group)
MRPL33	0.263851	0	0	0.00986747	2.49175e-10	0.00668026	0.719601	CD8_Mem_Tcell	~ age + (1|sex) + (1|subjectid) + (1|timepoint) + (1|adjmfc.group) + (1|timepoint:adjmfc.group)
BRE	0	0	0	0	0	0.00085838	0.999142	CD8_Mem_Tcell	~ age + (1|sex) + (1|subjectid) + (1|timepoint) + (1|adjmfc.group) + (1|timepoint:adjmfc.group)
FOSL2	0.276878	0	0	0	0.00762673	0.000639087	0.714857	CD8_Mem_Tcell	~ age + (1|sex) + (1|subjectid) + (1|timepoint) + (1|adjmfc.group) + (1|timepoint:adjmfc.group)
PPP1CB	0.216293	0	0	0	0.0531335	0.0145733	0.716	CD8_Mem_Tcell	~ age + (1|sex) + (1|subjectid) + (1|timepoint) + (1|adjmfc.group) + (1|timepoint:adjmfc.group)
SPDYA	4.33795e-11	1.0888e-10	0.530312	0	0.128152	0.000170264	0.341365	CD8_Mem_Tcell	~ age + (1|sex) + (1|subjectid) + (1|timepoint) + (1|adjmfc.group) + (1|timepoint:adjmfc.group)
TRMT61B	0	0	0	0	0	0.00802505	0.991975	CD8_Mem_Tcell	~ age + (1|sex) + (1|subjectid) + (1|timepoint) + (1|adjmfc.group) + (1|timepoint:adjmfc.group)
WDR43	0	0	0	0	0	0.00135662	0.998643	CD8_Mem_Tcell	~ age + (1|sex) + (1|subjectid) + (1|timepoint) + (1|adjmfc.group) + (1|timepoint:adjmfc.group)
CLIP4	0.0391507	3.89775e-10	0.271633	6.22122e-10	0	0.000828132	0.688388	CD8_Mem_Tcell	~ age + (1|sex) + (1|subjectid) + (1|timepoint) + (1|adjmfc.group) + (1|timepoint:adjmfc.group)
YPEL5	0.549631	0	0	0.0649601	7.98976e-09	0.0014715	0.383937	CD8_Mem_Tcell	~ age + (1|sex) + (1|subjectid) + (1|timepoint) + (1|adjmfc.group) + (1|timepoint:adjmfc.group)
LBH	0	1.25998e-09	0.152619	0	0.0354603	0.0045369	0.807383	CD8_Mem_Tcell	~ age + (1|sex) + (1|subjectid) + (1|timepoint) + (1|adjmfc.group) + (1|timepoint:adjmfc.group)
LCLAT1	5.82024e-10	1.26565e-09	0.153053	0	0	0.0915601	0.755387	CD8_Mem_Tcell	~ age + (1|sex) + (1|subjectid) + (1|timepoint) + (1|adjmfc.group) + (1|timepoint:adjmfc.group)
EHD3	0.0222835	0	0.420967	0	0.0758877	0.0106066	0.470256	CD8_Mem_Tcell	~ age + (1|sex) + (1|subjectid) + (1|timepoint) + (1|adjmfc.group) + (1|timepoint:adjmfc.group)
MEMO1	0	0	0	0	0	0.00288889	0.997111	CD8_Mem_Tcell	~ age + (1|sex) + (1|subjectid) + (1|timepoint) + (1|adjmfc.group) + (1|timepoint:adjmfc.group)
DPY30	0	0.0213924	0	0	0.137003	0.000290889	0.841314	CD8_Mem_Tcell	~ age + (1|sex) + (1|subjectid) + (1|timepoint) + (1|adjmfc.group) + (1|timepoint:adjmfc.group)
SLC30A6	0	3.82534e-09	0.444218	5.45714e-11	0.0975985	8.97337e-05	0.458094	CD8_Mem_Tcell	~ age + (1|sex) + (1|subjectid) + (1|timepoint) + (1|adjmfc.group) + (1|timepoint:adjmfc.group)
YIPF4	0.0830718	0	0.0791923	1.80516e-10	0	0.000326993	0.837409	CD8_Mem_Tcell	~ age + (1|sex) + (1|subjectid) + (1|timepoint) + (1|adjmfc.group) + (1|timepoint:adjmfc.group)
BIRC6	2.42728e-09	3.25271e-09	0	5.52706e-10	0.0065396	0.0505593	0.942901	CD8_Mem_Tcell	~ age + (1|sex) + (1|subjectid) + (1|timepoint) + (1|adjmfc.group) + (1|timepoint:adjmfc.group)
TTC27	0	0	0	0	0	0.013843	0.986157	CD8_Mem_Tcell	~ age + (1|sex) + (1|subjectid) + (1|timepoint) + (1|adjmfc.group) + (1|timepoint:adjmfc.group)
FAM98A	0	0.00803952	0	0.199841	0	0.00965415	0.782465	CD8_Mem_Tcell	~ age + (1|sex) + (1|subjectid) + (1|timepoint) + (1|adjmfc.group) + (1|timepoint:adjmfc.group)
FEZ2	4.56676e-10	0	0	0.0190041	0	0.00990601	0.97109	CD8_Mem_Tcell	~ age + (1|sex) + (1|subjectid) + (1|timepoint) + (1|adjmfc.group) + (1|timepoint:adjmfc.group)
STRN	0	0	0	0	0	0.0222178	0.977782	CD8_Mem_Tcell	~ age + (1|sex) + (1|subjectid) + (1|timepoint) + (1|adjmfc.group) + (1|timepoint:adjmfc.group)
HEATR5B	0.0677942	0	0.414112	0	0	0.0256429	0.492451	CD8_Mem_Tcell	~ age + (1|sex) + (1|subjectid) + (1|timepoint) + (1|adjmfc.group) + (1|timepoint:adjmfc.group)
EIF2AK2	0.024528	4.01311e-07	0.147944	0.00322356	0	0.00543811	0.818865	CD8_Mem_Tcell	~ age + (1|sex) + (1|subjectid) + (1|timepoint) + (1|adjmfc.group) + (1|timepoint:adjmfc.group)
CEBPZ-AS1	0	0.0726525	0	0	0	0.0613269	0.866021	CD8_Mem_Tcell	~ age + (1|sex) + (1|subjectid) + (1|timepoint) + (1|adjmfc.group) + (1|timepoint:adjmfc.group)
CEBPZ	0.180586	8.72496e-10	0	0.270301	0	1.84763e-05	0.549095	CD8_Mem_Tcell	~ age + (1|sex) + (1|subjectid) + (1|timepoint) + (1|adjmfc.group) + (1|timepoint:adjmfc.group)
NDUFAF7	0.0146182	0	0	0	0	0.00740539	0.977976	CD8_Mem_Tcell	~ age + (1|sex) + (1|subjectid) + (1|timepoint) + (1|adjmfc.group) + (1|timepoint:adjmfc.group)
PRKD3	0	0.0598742	0	0	0	0.00722916	0.932897	CD8_Mem_Tcell	~ age + (1|sex) + (1|subjectid) + (1|timepoint) + (1|adjmfc.group) + (1|timepoint:adjmfc.group)
QPCT	0	0	0.454601	0	0	0.0402533	0.505146	CD8_Mem_Tcell	~ age + (1|sex) + (1|subjectid) + (1|timepoint) + (1|adjmfc.group) + (1|timepoint:adjmfc.group)
AC006369.2	0	0	0.409764	0.0743769	0	0.0181453	0.497714	CD8_Mem_Tcell	~ age + (1|sex) + (1|subjectid) + (1|timepoint) + (1|adjmfc.group) + (1|timepoint:adjmfc.group)
CDC42EP3	0.0220159	0.00159446	0.00334918	0	0.164052	0.00558366	0.803405	CD8_Mem_Tcell	~ age + (1|sex) + (1|subjectid) + (1|timepoint) + (1|adjmfc.group) + (1|timepoint:adjmfc.group)
ATL2	0	0.0657729	0	0	0	0.0496451	0.884582	CD8_Mem_Tcell	~ age + (1|sex) + (1|subjectid) + (1|timepoint) + (1|adjmfc.group) + (1|timepoint:adjmfc.group)
HNRNPLL	0.0664226	0	0.278194	0	7.81975e-11	0.0107645	0.644619	CD8_Mem_Tcell	~ age + (1|sex) + (1|subjectid) + (1|timepoint) + (1|adjmfc.group) + (1|timepoint:adjmfc.group)
GALM	0	0	0.192006	0	0	0.00794854	0.800045	CD8_Mem_Tcell	~ age + (1|sex) + (1|subjectid) + (1|timepoint) + (1|adjmfc.group) + (1|timepoint:adjmfc.group)
SRSF7	0	0	0	0	0	0.00343998	0.99656	CD8_Mem_Tcell	~ age + (1|sex) + (1|subjectid) + (1|timepoint) + (1|adjmfc.group) + (1|timepoint:adjmfc.group)
GEMIN6	0	0	0	0	0	0.00620341	0.993797	CD8_Mem_Tcell	~ age + (1|sex) + (1|subjectid) + (1|timepoint) + (1|adjmfc.group) + (1|timepoint:adjmfc.group)
DHX57	0.0434916	0	0	0.00286751	5.02185e-09	0.0353574	0.918283	CD8_Mem_Tcell	~ age + (1|sex) + (1|subjectid) + (1|timepoint) + (1|adjmfc.group) + (1|timepoint:adjmfc.group)
MORN2	2.21814e-09	0	0.316597	0	0	0.0533478	0.630055	CD8_Mem_Tcell	~ age + (1|sex) + (1|subjectid) + (1|timepoint) + (1|adjmfc.group) + (1|timepoint:adjmfc.group)
SOS1	0	0	0.145753	0	0.0124905	0.003107	0.838649	CD8_Mem_Tcell	~ age + (1|sex) + (1|subjectid) + (1|timepoint) + (1|adjmfc.group) + (1|timepoint:adjmfc.group)
MAP4K3	8.19298e-10	0	0.331587	0	0.0110606	0.043478	0.613875	CD8_Mem_Tcell	~ age + (1|sex) + (1|subjectid) + (1|timepoint) + (1|adjmfc.group) + (1|timepoint:adjmfc.group)
THUMPD2	0.00209255	0	0	0	0	0.000279672	0.997628	CD8_Mem_Tcell	~ age + (1|sex) + (1|subjectid) + (1|timepoint) + (1|adjmfc.group) + (1|timepoint:adjmfc.group)
EML4	4.83054e-10	0	0	0.0114073	0	0.0209023	0.96769	CD8_Mem_Tcell	~ age + (1|sex) + (1|subjectid) + (1|timepoint) + (1|adjmfc.group) + (1|timepoint:adjmfc.group)
COX7A2L	0.217847	0.0184315	0.0181575	0.0121059	0	0.001774	0.731684	CD8_Mem_Tcell	~ age + (1|sex) + (1|subjectid) + (1|timepoint) + (1|adjmfc.group) + (1|timepoint:adjmfc.group)
MTA3	0	0	0	0	0	0.225645	0.774355	CD8_Mem_Tcell	~ age + (1|sex) + (1|subjectid) + (1|timepoint) + (1|adjmfc.group) + (1|timepoint:adjmfc.group)
THADA	0	1.01282e-09	0	0	2.71723e-10	0.000930288	0.99907	CD8_Mem_Tcell	~ age + (1|sex) + (1|subjectid) + (1|timepoint) + (1|adjmfc.group) + (1|timepoint:adjmfc.group)
ZFP36L2	0	2.2814e-10	0.213123	0.111857	0.070485	0.00132602	0.603209	CD8_Mem_Tcell	~ age + (1|sex) + (1|subjectid) + (1|timepoint) + (1|adjmfc.group) + (1|timepoint:adjmfc.group)
AC010883.5	9.30922e-11	0	0.46896	0.124095	0.00290992	0.0314801	0.372555	CD8_Mem_Tcell	~ age + (1|sex) + (1|subjectid) + (1|timepoint) + (1|adjmfc.group) + (1|timepoint:adjmfc.group)
LRPPRC	5.21653e-06	2.06314e-09	0.161954	0.0163951	0.105781	0.0166159	0.699249	CD8_Mem_Tcell	~ age + (1|sex) + (1|subjectid) + (1|timepoint) + (1|adjmfc.group) + (1|timepoint:adjmfc.group)
PPM1B	0.00652997	3.99317e-10	0	0	0.00120139	0.00474691	0.987522	CD8_Mem_Tcell	~ age + (1|sex) + (1|subjectid) + (1|timepoint) + (1|adjmfc.group) + (1|timepoint:adjmfc.group)
PREPL	0	0	0	0	0	0.00584353	0.994156	CD8_Mem_Tcell	~ age + (1|sex) + (1|subjectid) + (1|timepoint) + (1|adjmfc.group) + (1|timepoint:adjmfc.group)
CAMKMT	0.0489707	0.0158207	0	0	0	0.00114993	0.934059	CD8_Mem_Tcell	~ age + (1|sex) + (1|subjectid) + (1|timepoint) + (1|adjmfc.group) + (1|timepoint:adjmfc.group)
SRBD1	0	0	0	0.131047	0.0540749	0.124425	0.690454	CD8_Mem_Tcell	~ age + (1|sex) + (1|subjectid) + (1|timepoint) + (1|adjmfc.group) + (1|timepoint:adjmfc.group)
EPAS1	5.11237e-11	0	0.701477	0.072608	0.0213323	0.0143094	0.190274	CD8_Mem_Tcell	~ age + (1|sex) + (1|subjectid) + (1|timepoint) + (1|adjmfc.group) + (1|timepoint:adjmfc.group)
PIGF	0.0444939	0	0.0835507	0	0	0.0226626	0.849293	CD8_Mem_Tcell	~ age + (1|sex) + (1|subjectid) + (1|timepoint) + (1|adjmfc.group) + (1|timepoint:adjmfc.group)
CRIPT	0.0590713	1.36972e-10	0.00259512	0.040586	2.5838e-10	0.0165539	0.881194	CD8_Mem_Tcell	~ age + (1|sex) + (1|subjectid) + (1|timepoint) + (1|adjmfc.group) + (1|timepoint:adjmfc.group)
SOCS5	0.135265	1.92958e-08	1.07675e-08	0.094023	0.0842511	0.0127272	0.673733	CD8_Mem_Tcell	~ age + (1|sex) + (1|subjectid) + (1|timepoint) + (1|adjmfc.group) + (1|timepoint:adjmfc.group)
MCFD2	0	0	0	0	0	0.0252813	0.974719	CD8_Mem_Tcell	~ age + (1|sex) + (1|subjectid) + (1|timepoint) + (1|adjmfc.group) + (1|timepoint:adjmfc.group)
TTC7A	0	0	0	0.0923881	0.0128731	0.047431	0.847308	CD8_Mem_Tcell	~ age + (1|sex) + (1|subjectid) + (1|timepoint) + (1|adjmfc.group) + (1|timepoint:adjmfc.group)
CALM2	0.111756	0	0	0	0.0700537	0.0133183	0.804872	CD8_Mem_Tcell	~ age + (1|sex) + (1|subjectid) + (1|timepoint) + (1|adjmfc.group) + (1|timepoint:adjmfc.group)
MSH2	0.0990882	0	0	0	0	0.0305224	0.870389	CD8_Mem_Tcell	~ age + (1|sex) + (1|subjectid) + (1|timepoint) + (1|adjmfc.group) + (1|timepoint:adjmfc.group)
KCNK12	0	0	0	0	0.0380127	0.0136982	0.948289	CD8_Mem_Tcell	~ age + (1|sex) + (1|subjectid) + (1|timepoint) + (1|adjmfc.group) + (1|timepoint:adjmfc.group)
FBXO11	0	0	0	0.228242	0	0.00685109	0.764907	CD8_Mem_Tcell	~ age + (1|sex) + (1|subjectid) + (1|timepoint) + (1|adjmfc.group) + (1|timepoint:adjmfc.group)
FOXN2	0	0	0.0993317	0.0205523	0	6.30151e-06	0.88011	CD8_Mem_Tcell	~ age + (1|sex) + (1|subjectid) + (1|timepoint) + (1|adjmfc.group) + (1|timepoint:adjmfc.group)
RP11-191L17.1	0	0	0.342038	0	0	0.00666058	0.651302	CD8_Mem_Tcell	~ age + (1|sex) + (1|subjectid) + (1|timepoint) + (1|adjmfc.group) + (1|timepoint:adjmfc.group)
PPP1R21	0	0	0.298506	2.79092e-10	0	5.59861e-05	0.701438	CD8_Mem_Tcell	~ age + (1|sex) + (1|subjectid) + (1|timepoint) + (1|adjmfc.group) + (1|timepoint:adjmfc.group)
ERLEC1	0	0	0.0444747	6.39989e-09	0.0631135	0.0659832	0.826429	CD8_Mem_Tcell	~ age + (1|sex) + (1|subjectid) + (1|timepoint) + (1|adjmfc.group) + (1|timepoint:adjmfc.group)
PSME4	0	0	0.0571392	0.0282521	0.0299687	0.0113967	0.873243	CD8_Mem_Tcell	~ age + (1|sex) + (1|subjectid) + (1|timepoint) + (1|adjmfc.group) + (1|timepoint:adjmfc.group)
ACYP2	0	0	0	0	0.0645704	0.0371878	0.898242	CD8_Mem_Tcell	~ age + (1|sex) + (1|subjectid) + (1|timepoint) + (1|adjmfc.group) + (1|timepoint:adjmfc.group)
SPTBN1	0	0	0	0	0	0.0346624	0.965338	CD8_Mem_Tcell	~ age + (1|sex) + (1|subjectid) + (1|timepoint) + (1|adjmfc.group) + (1|timepoint:adjmfc.group)
RTN4	0	0	0.148233	0	0	0.000430192	0.851337	CD8_Mem_Tcell	~ age + (1|sex) + (1|subjectid) + (1|timepoint) + (1|adjmfc.group) + (1|timepoint:adjmfc.group)
RPS27A	0.0736327	0.0471311	0.398144	0.0349288	0.0138922	0.105978	0.326293	CD8_Mem_Tcell	~ age + (1|sex) + (1|subjectid) + (1|timepoint) + (1|adjmfc.group) + (1|timepoint:adjmfc.group)
MTIF2	0	0	0	0	0	0.00608708	0.993913	CD8_Mem_Tcell	~ age + (1|sex) + (1|subjectid) + (1|timepoint) + (1|adjmfc.group) + (1|timepoint:adjmfc.group)
CCDC88A	4.18683e-10	6.95944e-10	0.079717	0.0247173	0	0.0182615	0.877304	CD8_Mem_Tcell	~ age + (1|sex) + (1|subjectid) + (1|timepoint) + (1|adjmfc.group) + (1|timepoint:adjmfc.group)
AC012358.8	0	0	0.208649	0.0871729	0	0.044148	0.66003	CD8_Mem_Tcell	~ age + (1|sex) + (1|subjectid) + (1|timepoint) + (1|adjmfc.group) + (1|timepoint:adjmfc.group)
CCDC104	0	5.23039e-10	0.273563	0	0	0.132226	0.594211	CD8_Mem_Tcell	~ age + (1|sex) + (1|subjectid) + (1|timepoint) + (1|adjmfc.group) + (1|timepoint:adjmfc.group)
SMEK2	0	0	0	0	0	0.0429336	0.957066	CD8_Mem_Tcell	~ age + (1|sex) + (1|subjectid) + (1|timepoint) + (1|adjmfc.group) + (1|timepoint:adjmfc.group)
RP11-554J4.1	0.149388	6.3312e-10	0	0.00539714	0.112548	0.0633778	0.66929	CD8_Mem_Tcell	~ age + (1|sex) + (1|subjectid) + (1|timepoint) + (1|adjmfc.group) + (1|timepoint:adjmfc.group)
PNPT1	0	0.0889412	0.0106152	0	0	0.00193529	0.898508	CD8_Mem_Tcell	~ age + (1|sex) + (1|subjectid) + (1|timepoint) + (1|adjmfc.group) + (1|timepoint:adjmfc.group)
VRK2	0	0.0135786	1.28719e-10	0	0	0.0350438	0.951378	CD8_Mem_Tcell	~ age + (1|sex) + (1|subjectid) + (1|timepoint) + (1|adjmfc.group) + (1|timepoint:adjmfc.group)
LINC01122	0	0	0.715397	0.0561823	0.0126267	0.0183865	0.197408	CD8_Mem_Tcell	~ age + (1|sex) + (1|subjectid) + (1|timepoint) + (1|adjmfc.group) + (1|timepoint:adjmfc.group)
PAPOLG	0	0	0	0	0	0.0802287	0.919771	CD8_Mem_Tcell	~ age + (1|sex) + (1|subjectid) + (1|timepoint) + (1|adjmfc.group) + (1|timepoint:adjmfc.group)
REL	0	0.0466776	0.0345954	0	0	0.00203871	0.916688	CD8_Mem_Tcell	~ age + (1|sex) + (1|subjectid) + (1|timepoint) + (1|adjmfc.group) + (1|timepoint:adjmfc.group)
PEX13	0	0	0	0	0	0.00300496	0.996995	CD8_Mem_Tcell	~ age + (1|sex) + (1|subjectid) + (1|timepoint) + (1|adjmfc.group) + (1|timepoint:adjmfc.group)
AHSA2	0	0.0112811	0.290325	0.042033	0	0.00404193	0.652318	CD8_Mem_Tcell	~ age + (1|sex) + (1|subjectid) + (1|timepoint) + (1|adjmfc.group) + (1|timepoint:adjmfc.group)
USP34	0.0408864	1.31033e-10	0	0.0192933	3.38201e-10	0.00112117	0.938699	CD8_Mem_Tcell	~ age + (1|sex) + (1|subjectid) + (1|timepoint) + (1|adjmfc.group) + (1|timepoint:adjmfc.group)
XPO1	0	0.0181507	0.0336004	0	0	0.000680529	0.947568	CD8_Mem_Tcell	~ age + (1|sex) + (1|subjectid) + (1|timepoint) + (1|adjmfc.group) + (1|timepoint:adjmfc.group)
CCT4	2.68724e-10	0	0	0	0	0.000881188	0.999119	CD8_Mem_Tcell	~ age + (1|sex) + (1|subjectid) + (1|timepoint) + (1|adjmfc.group) + (1|timepoint:adjmfc.group)
COMMD1	0	0.0105741	0.233973	2.79426e-10	0.12557	0.0295707	0.600312	CD8_Mem_Tcell	~ age + (1|sex) + (1|subjectid) + (1|timepoint) + (1|adjmfc.group) + (1|timepoint:adjmfc.group)
B3GNT2	0.103509	0	1.15467e-07	5.5844e-08	1.30148e-07	0.0409483	0.855542	CD8_Mem_Tcell	~ age + (1|sex) + (1|subjectid) + (1|timepoint) + (1|adjmfc.group) + (1|timepoint:adjmfc.group)
EHBP1	0	0	0	0	0	0.00149564	0.998504	CD8_Mem_Tcell	~ age + (1|sex) + (1|subjectid) + (1|timepoint) + (1|adjmfc.group) + (1|timepoint:adjmfc.group)
AC009501.4	1.83099e-09	6.79879e-10	0.232839	0	0	0.031984	0.735177	CD8_Mem_Tcell	~ age + (1|sex) + (1|subjectid) + (1|timepoint) + (1|adjmfc.group) + (1|timepoint:adjmfc.group)
WDPCP	0	0	0	0.0749843	0	0.00208261	0.922933	CD8_Mem_Tcell	~ age + (1|sex) + (1|subjectid) + (1|timepoint) + (1|adjmfc.group) + (1|timepoint:adjmfc.group)
MDH1	0	0	0	0	0	0.0171695	0.98283	CD8_Mem_Tcell	~ age + (1|sex) + (1|subjectid) + (1|timepoint) + (1|adjmfc.group) + (1|timepoint:adjmfc.group)
UGP2	0.137162	0	0	0.0181022	0	0.00950912	0.835227	CD8_Mem_Tcell	~ age + (1|sex) + (1|subjectid) + (1|timepoint) + (1|adjmfc.group) + (1|timepoint:adjmfc.group)
VPS54	0.0869373	0	0.0408749	0	0.0511862	0.0285609	0.792441	CD8_Mem_Tcell	~ age + (1|sex) + (1|subjectid) + (1|timepoint) + (1|adjmfc.group) + (1|timepoint:adjmfc.group)
PELI1	0	0	0	0	0	0.104717	0.895283	CD8_Mem_Tcell	~ age + (1|sex) + (1|subjectid) + (1|timepoint) + (1|adjmfc.group) + (1|timepoint:adjmfc.group)
AC074289.1	2.31549e-09	5.05659e-10	0.319741	0.0874733	0	0.0123541	0.580432	CD8_Mem_Tcell	~ age + (1|sex) + (1|subjectid) + (1|timepoint) + (1|adjmfc.group) + (1|timepoint:adjmfc.group)
AFTPH	9.30766e-11	0	0	0	0.103457	0.000107695	0.896435	CD8_Mem_Tcell	~ age + (1|sex) + (1|subjectid) + (1|timepoint) + (1|adjmfc.group) + (1|timepoint:adjmfc.group)
SERTAD2	0	0.0402071	0.150839	0	0	0.0286903	0.780264	CD8_Mem_Tcell	~ age + (1|sex) + (1|subjectid) + (1|timepoint) + (1|adjmfc.group) + (1|timepoint:adjmfc.group)
CEP68	0.00120503	0	0	0	0	0.0545206	0.944274	CD8_Mem_Tcell	~ age + (1|sex) + (1|subjectid) + (1|timepoint) + (1|adjmfc.group) + (1|timepoint:adjmfc.group)
RAB1A	4.42821e-10	0	0.189505	0	0.0397418	0.0207326	0.750021	CD8_Mem_Tcell	~ age + (1|sex) + (1|subjectid) + (1|timepoint) + (1|adjmfc.group) + (1|timepoint:adjmfc.group)
ACTR2	0	0	0.0547848	0	0	0.00552498	0.93969	CD8_Mem_Tcell	~ age + (1|sex) + (1|subjectid) + (1|timepoint) + (1|adjmfc.group) + (1|timepoint:adjmfc.group)
C1D	0.0737478	0.0078312	0.0576444	0.00965078	2.74718e-10	0.0448442	0.806282	CD8_Mem_Tcell	~ age + (1|sex) + (1|subjectid) + (1|timepoint) + (1|adjmfc.group) + (1|timepoint:adjmfc.group)
PNO1	0.0593927	0	0.33155	0	0.0709038	0.0145843	0.523569	CD8_Mem_Tcell	~ age + (1|sex) + (1|subjectid) + (1|timepoint) + (1|adjmfc.group) + (1|timepoint:adjmfc.group)
PPP3R1	3.46404e-09	0	0.191239	7.2399e-10	0	0.0142553	0.794506	CD8_Mem_Tcell	~ age + (1|sex) + (1|subjectid) + (1|timepoint) + (1|adjmfc.group) + (1|timepoint:adjmfc.group)
PLEK	0	0	0.144101	0.0617551	0	0.0122372	0.781906	CD8_Mem_Tcell	~ age + (1|sex) + (1|subjectid) + (1|timepoint) + (1|adjmfc.group) + (1|timepoint:adjmfc.group)
APLF	0	0	0.315915	0	0	0.0166653	0.66742	CD8_Mem_Tcell	~ age + (1|sex) + (1|subjectid) + (1|timepoint) + (1|adjmfc.group) + (1|timepoint:adjmfc.group)
ARHGAP25	0	0	0	0	0.0441271	0.112386	0.843486	CD8_Mem_Tcell	~ age + (1|sex) + (1|subjectid) + (1|timepoint) + (1|adjmfc.group) + (1|timepoint:adjmfc.group)
GFPT1	0.0431469	0	0.154225	0	0.0576545	0.024713	0.720261	CD8_Mem_Tcell	~ age + (1|sex) + (1|subjectid) + (1|timepoint) + (1|adjmfc.group) + (1|timepoint:adjmfc.group)
NFU1	0	0	0	2.32079e-10	0	0.009082	0.990918	CD8_Mem_Tcell	~ age + (1|sex) + (1|subjectid) + (1|timepoint) + (1|adjmfc.group) + (1|timepoint:adjmfc.group)
RP11-427H3.3	0	0.00654877	0	0.00692451	0	0.0443806	0.942146	CD8_Mem_Tcell	~ age + (1|sex) + (1|subjectid) + (1|timepoint) + (1|adjmfc.group) + (1|timepoint:adjmfc.group)
AAK1	0	0	0	0	0	0.0618457	0.938154	CD8_Mem_Tcell	~ age + (1|sex) + (1|subjectid) + (1|timepoint) + (1|adjmfc.group) + (1|timepoint:adjmfc.group)
ANXA4	0.000586522	0	0	0.0420768	0	0.00142031	0.955916	CD8_Mem_Tcell	~ age + (1|sex) + (1|subjectid) + (1|timepoint) + (1|adjmfc.group) + (1|timepoint:adjmfc.group)
GMCL1	0	0	0.0954498	0	0	0.00246947	0.902081	CD8_Mem_Tcell	~ age + (1|sex) + (1|subjectid) + (1|timepoint) + (1|adjmfc.group) + (1|timepoint:adjmfc.group)
SNRNP27	0	0	0	0	0	0.00424038	0.99576	CD8_Mem_Tcell	~ age + (1|sex) + (1|subjectid) + (1|timepoint) + (1|adjmfc.group) + (1|timepoint:adjmfc.group)
MXD1	0	0	0.0730514	0	0.0716594	0.0640329	0.791256	CD8_Mem_Tcell	~ age + (1|sex) + (1|subjectid) + (1|timepoint) + (1|adjmfc.group) + (1|timepoint:adjmfc.group)
PCBP1-AS1	0.0400742	0	0.433904	0	0	0.000627578	0.525394	CD8_Mem_Tcell	~ age + (1|sex) + (1|subjectid) + (1|timepoint) + (1|adjmfc.group) + (1|timepoint:adjmfc.group)
PCBP1	0	0.0329484	0.213444	0	0.38352	0.015746	0.354341	CD8_Mem_Tcell	~ age + (1|sex) + (1|subjectid) + (1|timepoint) + (1|adjmfc.group) + (1|timepoint:adjmfc.group)
TIA1	0	8.72631e-08	0.121378	0.0250207	0.0564445	0.00317539	0.793981	CD8_Mem_Tcell	~ age + (1|sex) + (1|subjectid) + (1|timepoint) + (1|adjmfc.group) + (1|timepoint:adjmfc.group)
PCYOX1	5.96792e-09	0	0	0.0261105	0	0.0217747	0.952115	CD8_Mem_Tcell	~ age + (1|sex) + (1|subjectid) + (1|timepoint) + (1|adjmfc.group) + (1|timepoint:adjmfc.group)
SNRPG	0.134389	1.74522e-10	0	9.00037e-09	0.0377768	0.000126253	0.827708	CD8_Mem_Tcell	~ age + (1|sex) + (1|subjectid) + (1|timepoint) + (1|adjmfc.group) + (1|timepoint:adjmfc.group)
FAM136A	0	6.37906e-09	0	0.0611085	0.15103	0.0313707	0.756491	CD8_Mem_Tcell	~ age + (1|sex) + (1|subjectid) + (1|timepoint) + (1|adjmfc.group) + (1|timepoint:adjmfc.group)
TEX261	4.54445e-09	0	0.188935	0	1.01193e-09	0.00172633	0.809338	CD8_Mem_Tcell	~ age + (1|sex) + (1|subjectid) + (1|timepoint) + (1|adjmfc.group) + (1|timepoint:adjmfc.group)
NAGK	0.0507239	1.15502e-09	0	7.35105e-10	0	0.00253773	0.946738	CD8_Mem_Tcell	~ age + (1|sex) + (1|subjectid) + (1|timepoint) + (1|adjmfc.group) + (1|timepoint:adjmfc.group)
MCEE	0	0	0	0	0	0.00444949	0.995551	CD8_Mem_Tcell	~ age + (1|sex) + (1|subjectid) + (1|timepoint) + (1|adjmfc.group) + (1|timepoint:adjmfc.group)
MPHOSPH10	0.0117715	0	0	0	0	0.0295987	0.95863	CD8_Mem_Tcell	~ age + (1|sex) + (1|subjectid) + (1|timepoint) + (1|adjmfc.group) + (1|timepoint:adjmfc.group)
PAIP2B	0	0	0.379467	0.0909078	0.0256472	0.00029135	0.503686	CD8_Mem_Tcell	~ age + (1|sex) + (1|subjectid) + (1|timepoint) + (1|adjmfc.group) + (1|timepoint:adjmfc.group)
ZNF638	0.0247779	0	0	0	0	0.0257031	0.949519	CD8_Mem_Tcell	~ age + (1|sex) + (1|subjectid) + (1|timepoint) + (1|adjmfc.group) + (1|timepoint:adjmfc.group)
SFXN5	0	0	0.337334	0	0	0.00741376	0.655253	CD8_Mem_Tcell	~ age + (1|sex) + (1|subjectid) + (1|timepoint) + (1|adjmfc.group) + (1|timepoint:adjmfc.group)
RAB11FIP5	0.00446231	0	0.172752	0	0.0612253	0.0145879	0.746972	CD8_Mem_Tcell	~ age + (1|sex) + (1|subjectid) + (1|timepoint) + (1|adjmfc.group) + (1|timepoint:adjmfc.group)
PRADC1	0	0	0	0.0663969	0	0.00392783	0.929675	CD8_Mem_Tcell	~ age + (1|sex) + (1|subjectid) + (1|timepoint) + (1|adjmfc.group) + (1|timepoint:adjmfc.group)
CCT7	0.0881873	0	1.35779e-10	0	0	0.0205719	0.891241	CD8_Mem_Tcell	~ age + (1|sex) + (1|subjectid) + (1|timepoint) + (1|adjmfc.group) + (1|timepoint:adjmfc.group)
ALMS1	0	9.13246e-11	0.10891	0	0.125545	0.00280809	0.762737	CD8_Mem_Tcell	~ age + (1|sex) + (1|subjectid) + (1|timepoint) + (1|adjmfc.group) + (1|timepoint:adjmfc.group)
TPRKB	0.0624957	0.0515342	0.0548755	0.0186679	0	0.00191731	0.810509	CD8_Mem_Tcell	~ age + (1|sex) + (1|subjectid) + (1|timepoint) + (1|adjmfc.group) + (1|timepoint:adjmfc.group)
DUSP11	0	0.0793472	0.319083	0	3.24464e-10	0.00469701	0.596872	CD8_Mem_Tcell	~ age + (1|sex) + (1|subjectid) + (1|timepoint) + (1|adjmfc.group) + (1|timepoint:adjmfc.group)
STAMBP	0	0	0	0	0	0.0116071	0.988393	CD8_Mem_Tcell	~ age + (1|sex) + (1|subjectid) + (1|timepoint) + (1|adjmfc.group) + (1|timepoint:adjmfc.group)
DGUOK	0.0285097	0.0100327	9.96616e-11	0.00580878	0	0.0504388	0.90521	CD8_Mem_Tcell	~ age + (1|sex) + (1|subjectid) + (1|timepoint) + (1|adjmfc.group) + (1|timepoint:adjmfc.group)
BOLA3	0	0	0.0404468	0	0	0.00927824	0.950275	CD8_Mem_Tcell	~ age + (1|sex) + (1|subjectid) + (1|timepoint) + (1|adjmfc.group) + (1|timepoint:adjmfc.group)
MOB1A	1.26702e-08	9.70339e-09	0	0.0189381	0.000324538	0.0229954	0.957742	CD8_Mem_Tcell	~ age + (1|sex) + (1|subjectid) + (1|timepoint) + (1|adjmfc.group) + (1|timepoint:adjmfc.group)
MTHFD2	0	0	0.00207176	0.199616	0	0.0298034	0.768509	CD8_Mem_Tcell	~ age + (1|sex) + (1|subjectid) + (1|timepoint) + (1|adjmfc.group) + (1|timepoint:adjmfc.group)
DCTN1	0	0	0	0	0	0.011401	0.988599	CD8_Mem_Tcell	~ age + (1|sex) + (1|subjectid) + (1|timepoint) + (1|adjmfc.group) + (1|timepoint:adjmfc.group)
WDR54	1.29948e-09	1.78901e-10	0.0363496	2.218e-09	0.00968092	0.105864	0.848106	CD8_Mem_Tcell	~ age + (1|sex) + (1|subjectid) + (1|timepoint) + (1|adjmfc.group) + (1|timepoint:adjmfc.group)
INO80B	0.087143	2.2884e-10	0	0.00954609	0	0.00818317	0.895128	CD8_Mem_Tcell	~ age + (1|sex) + (1|subjectid) + (1|timepoint) + (1|adjmfc.group) + (1|timepoint:adjmfc.group)
WBP1	2.02036e-10	0	0.350153	0.0513124	0	0.051344	0.547191	CD8_Mem_Tcell	~ age + (1|sex) + (1|subjectid) + (1|timepoint) + (1|adjmfc.group) + (1|timepoint:adjmfc.group)
MOGS	0	0	0	0	0	0.00801691	0.991983	CD8_Mem_Tcell	~ age + (1|sex) + (1|subjectid) + (1|timepoint) + (1|adjmfc.group) + (1|timepoint:adjmfc.group)
MRPL53	0.0534005	0.0016076	0.117083	0.021627	0.0242549	0.0164816	0.765545	CD8_Mem_Tcell	~ age + (1|sex) + (1|subjectid) + (1|timepoint) + (1|adjmfc.group) + (1|timepoint:adjmfc.group)
TTC31	0	0	0.0833828	0	0	0.000775258	0.915842	CD8_Mem_Tcell	~ age + (1|sex) + (1|subjectid) + (1|timepoint) + (1|adjmfc.group) + (1|timepoint:adjmfc.group)
PCGF1	0	0	0	0	0	0.00702256	0.992977	CD8_Mem_Tcell	~ age + (1|sex) + (1|subjectid) + (1|timepoint) + (1|adjmfc.group) + (1|timepoint:adjmfc.group)
AUP1	0	2.3281e-10	0.113348	0	2.93816e-10	1.54866e-05	0.886637	CD8_Mem_Tcell	~ age + (1|sex) + (1|subjectid) + (1|timepoint) + (1|adjmfc.group) + (1|timepoint:adjmfc.group)
HTRA2	0	0	0	0	0	0.0420762	0.957924	CD8_Mem_Tcell	~ age + (1|sex) + (1|subjectid) + (1|timepoint) + (1|adjmfc.group) + (1|timepoint:adjmfc.group)
DOK1	0	4.44083e-10	0.0803359	0	0.137292	0.0356492	0.746723	CD8_Mem_Tcell	~ age + (1|sex) + (1|subjectid) + (1|timepoint) + (1|adjmfc.group) + (1|timepoint:adjmfc.group)
SEMA4F	0.0356075	1.60212e-08	0.232881	0.0358444	3.86384e-08	0.0147142	0.680953	CD8_Mem_Tcell	~ age + (1|sex) + (1|subjectid) + (1|timepoint) + (1|adjmfc.group) + (1|timepoint:adjmfc.group)
POLE4	0	0	0.103549	0.00675963	0	0.00636908	0.883322	CD8_Mem_Tcell	~ age + (1|sex) + (1|subjectid) + (1|timepoint) + (1|adjmfc.group) + (1|timepoint:adjmfc.group)
MRPL19	0.0642537	0	1.21222e-09	0	0.0422127	0.0117541	0.881779	CD8_Mem_Tcell	~ age + (1|sex) + (1|subjectid) + (1|timepoint) + (1|adjmfc.group) + (1|timepoint:adjmfc.group)
GCFC2	0	0	0	0	0	0.021518	0.978482	CD8_Mem_Tcell	~ age + (1|sex) + (1|subjectid) + (1|timepoint) + (1|adjmfc.group) + (1|timepoint:adjmfc.group)
SUCLG1	0.0176631	3.3103e-10	0	0	2.19318e-09	0.0935908	0.888746	CD8_Mem_Tcell	~ age + (1|sex) + (1|subjectid) + (1|timepoint) + (1|adjmfc.group) + (1|timepoint:adjmfc.group)
TRABD2A	0.0159507	0	0.111923	0	0	0.00311097	0.869015	CD8_Mem_Tcell	~ age + (1|sex) + (1|subjectid) + (1|timepoint) + (1|adjmfc.group) + (1|timepoint:adjmfc.group)
TMSB10	0.293951	4.92669e-10	0.265144	0.00700608	0	0.0173283	0.416571	CD8_Mem_Tcell	~ age + (1|sex) + (1|subjectid) + (1|timepoint) + (1|adjmfc.group) + (1|timepoint:adjmfc.group)
KCMF1	0	0	0	0.00881939	0	1.32853e-06	0.991179	CD8_Mem_Tcell	~ age + (1|sex) + (1|subjectid) + (1|timepoint) + (1|adjmfc.group) + (1|timepoint:adjmfc.group)
TGOLN2	0	0	0	0	0	0.0366309	0.963369	CD8_Mem_Tcell	~ age + (1|sex) + (1|subjectid) + (1|timepoint) + (1|adjmfc.group) + (1|timepoint:adjmfc.group)
ELMOD3	8.91709e-10	0	1.60734e-10	0	0.0533243	0.000647558	0.946028	CD8_Mem_Tcell	~ age + (1|sex) + (1|subjectid) + (1|timepoint) + (1|adjmfc.group) + (1|timepoint:adjmfc.group)
CAPG	0	1.8909e-10	0.541426	0.0028924	0	0.0409396	0.414742	CD8_Mem_Tcell	~ age + (1|sex) + (1|subjectid) + (1|timepoint) + (1|adjmfc.group) + (1|timepoint:adjmfc.group)
MAT2A	0	0	0.0669409	1.49558e-10	0	0.000244543	0.932815	CD8_Mem_Tcell	~ age + (1|sex) + (1|subjectid) + (1|timepoint) + (1|adjmfc.group) + (1|timepoint:adjmfc.group)
GGCX	0	0	0	0	0	0.00670569	0.993294	CD8_Mem_Tcell	~ age + (1|sex) + (1|subjectid) + (1|timepoint) + (1|adjmfc.group) + (1|timepoint:adjmfc.group)
VAMP8	0.0581236	0	0.400047	0	0.0358335	0.0122514	0.493745	CD8_Mem_Tcell	~ age + (1|sex) + (1|subjectid) + (1|timepoint) + (1|adjmfc.group) + (1|timepoint:adjmfc.group)
VAMP5	0	0.159621	0.318971	0.0611118	0.0457028	0.0374357	0.377158	CD8_Mem_Tcell	~ age + (1|sex) + (1|subjectid) + (1|timepoint) + (1|adjmfc.group) + (1|timepoint:adjmfc.group)
RNF181	0	0	0.132051	0	0	0.135083	0.732866	CD8_Mem_Tcell	~ age + (1|sex) + (1|subjectid) + (1|timepoint) + (1|adjmfc.group) + (1|timepoint:adjmfc.group)
TMEM150A	0	0.0188595	0	0	0	0.0218016	0.959339	CD8_Mem_Tcell	~ age + (1|sex) + (1|subjectid) + (1|timepoint) + (1|adjmfc.group) + (1|timepoint:adjmfc.group)
USP39	0	0	0	0	1.55724e-10	0.000675428	0.999325	CD8_Mem_Tcell	~ age + (1|sex) + (1|subjectid) + (1|timepoint) + (1|adjmfc.group) + (1|timepoint:adjmfc.group)
C2orf68	0	0	0	0	0	0.0131982	0.986802	CD8_Mem_Tcell	~ age + (1|sex) + (1|subjectid) + (1|timepoint) + (1|adjmfc.group) + (1|timepoint:adjmfc.group)
GNLY	5.99942e-10	0	0.685485	0.00712967	3.30119e-09	0.00450402	0.302881	CD8_Mem_Tcell	~ age + (1|sex) + (1|subjectid) + (1|timepoint) + (1|adjmfc.group) + (1|timepoint:adjmfc.group)
ST3GAL5	0	0	0.024428	0	0.0144343	0.0799136	0.881224	CD8_Mem_Tcell	~ age + (1|sex) + (1|subjectid) + (1|timepoint) + (1|adjmfc.group) + (1|timepoint:adjmfc.group)
PTCD3	0	0	0	0	0	0.00651916	0.993481	CD8_Mem_Tcell	~ age + (1|sex) + (1|subjectid) + (1|timepoint) + (1|adjmfc.group) + (1|timepoint:adjmfc.group)
IMMT	0	4.00905e-10	0.0170995	1.51256e-06	9.25007e-09	0.0145185	0.96838	CD8_Mem_Tcell	~ age + (1|sex) + (1|subjectid) + (1|timepoint) + (1|adjmfc.group) + (1|timepoint:adjmfc.group)
MRPL35	0	0	0.0126946	3.31156e-10	0	0.0120008	0.975305	CD8_Mem_Tcell	~ age + (1|sex) + (1|subjectid) + (1|timepoint) + (1|adjmfc.group) + (1|timepoint:adjmfc.group)
KDM3A	0	0	0.268232	1.29412e-10	0	0.000925842	0.730842	CD8_Mem_Tcell	~ age + (1|sex) + (1|subjectid) + (1|timepoint) + (1|adjmfc.group) + (1|timepoint:adjmfc.group)
CHMP3	7.50604e-09	1.35943e-08	1.29029e-08	0	0.101468	0.00330068	0.895231	CD8_Mem_Tcell	~ age + (1|sex) + (1|subjectid) + (1|timepoint) + (1|adjmfc.group) + (1|timepoint:adjmfc.group)
RMND5A	5.58269e-10	0	0.0447317	6.2813e-10	0.0313116	0.000315954	0.923641	CD8_Mem_Tcell	~ age + (1|sex) + (1|subjectid) + (1|timepoint) + (1|adjmfc.group) + (1|timepoint:adjmfc.group)
CD8A	0	0	0.361012	0.0747901	0	0.0968479	0.46735	CD8_Mem_Tcell	~ age + (1|sex) + (1|subjectid) + (1|timepoint) + (1|adjmfc.group) + (1|timepoint:adjmfc.group)
CD8B	0	0.0237399	0.467756	0	0	0.010877	0.497627	CD8_Mem_Tcell	~ age + (1|sex) + (1|subjectid) + (1|timepoint) + (1|adjmfc.group) + (1|timepoint:adjmfc.group)
LINC00152	0	0	0.570592	0	0	0.0577867	0.371621	CD8_Mem_Tcell	~ age + (1|sex) + (1|subjectid) + (1|timepoint) + (1|adjmfc.group) + (1|timepoint:adjmfc.group)
RP11-1399P15.1	0	0	0	1.20638e-10	0	0.229205	0.770795	CD8_Mem_Tcell	~ age + (1|sex) + (1|subjectid) + (1|timepoint) + (1|adjmfc.group) + (1|timepoint:adjmfc.group)
KRCC1	5.87741e-10	0.0550582	0.109551	1.05691e-08	0	0.0792122	0.756179	CD8_Mem_Tcell	~ age + (1|sex) + (1|subjectid) + (1|timepoint) + (1|adjmfc.group) + (1|timepoint:adjmfc.group)
RPIA	0	0	0	0	0	0.0167897	0.98321	CD8_Mem_Tcell	~ age + (1|sex) + (1|subjectid) + (1|timepoint) + (1|adjmfc.group) + (1|timepoint:adjmfc.group)
MAL	0	1.1753e-09	0.453889	0	0	0.0861026	0.460008	CD8_Mem_Tcell	~ age + (1|sex) + (1|subjectid) + (1|timepoint) + (1|adjmfc.group) + (1|timepoint:adjmfc.group)
MRPS5	0	0	0	0.00911036	0	0.00754913	0.983341	CD8_Mem_Tcell	~ age + (1|sex) + (1|subjectid) + (1|timepoint) + (1|adjmfc.group) + (1|timepoint:adjmfc.group)
FAHD2A	0	0	0	0.0708771	0.0457778	0.0168775	0.866468	CD8_Mem_Tcell	~ age + (1|sex) + (1|subjectid) + (1|timepoint) + (1|adjmfc.group) + (1|timepoint:adjmfc.group)
LINC00342	0	0	0	0.0326626	0	0.0592456	0.908092	CD8_Mem_Tcell	~ age + (1|sex) + (1|subjectid) + (1|timepoint) + (1|adjmfc.group) + (1|timepoint:adjmfc.group)
ANKRD36C	0.260605	0.0543585	0.0877647	1.52778e-09	0.0362586	2.37187e-05	0.56099	CD8_Mem_Tcell	~ age + (1|sex) + (1|subjectid) + (1|timepoint) + (1|adjmfc.group) + (1|timepoint:adjmfc.group)
GPAT2	0.0451707	0	0.290319	0.217981	0.0126272	0.00367113	0.430231	CD8_Mem_Tcell	~ age + (1|sex) + (1|subjectid) + (1|timepoint) + (1|adjmfc.group) + (1|timepoint:adjmfc.group)
DUSP2	0.423193	0	0.177305	0	0.13062	0.0486098	0.220272	CD8_Mem_Tcell	~ age + (1|sex) + (1|subjectid) + (1|timepoint) + (1|adjmfc.group) + (1|timepoint:adjmfc.group)
STARD7	0	1.52716e-10	0	0	0	0.0103849	0.989615	CD8_Mem_Tcell	~ age + (1|sex) + (1|subjectid) + (1|timepoint) + (1|adjmfc.group) + (1|timepoint:adjmfc.group)
TMEM127	7.95561e-10	1.13039e-10	0.17442	0.0474039	0.170128	0.00843421	0.599614	CD8_Mem_Tcell	~ age + (1|sex) + (1|subjectid) + (1|timepoint) + (1|adjmfc.group) + (1|timepoint:adjmfc.group)
CIAO1	0	0	0	0	0	0.0305735	0.969426	CD8_Mem_Tcell	~ age + (1|sex) + (1|subjectid) + (1|timepoint) + (1|adjmfc.group) + (1|timepoint:adjmfc.group)
SNRNP200	0.00316713	0	0.0155855	0.215701	2.28704e-10	4.74666e-05	0.765499	CD8_Mem_Tcell	~ age + (1|sex) + (1|subjectid) + (1|timepoint) + (1|adjmfc.group) + (1|timepoint:adjmfc.group)
ARID5A	1.52694e-10	0	0.322265	0	0.224848	0.00518127	0.447706	CD8_Mem_Tcell	~ age + (1|sex) + (1|subjectid) + (1|timepoint) + (1|adjmfc.group) + (1|timepoint:adjmfc.group)
KANSL3	0.0639822	0	0.330736	0	0.15017	0.0410097	0.414101	CD8_Mem_Tcell	~ age + (1|sex) + (1|subjectid) + (1|timepoint) + (1|adjmfc.group) + (1|timepoint:adjmfc.group)
LMAN2L	0	8.93867e-10	0.211722	0.107706	0	0.0013998	0.679172	CD8_Mem_Tcell	~ age + (1|sex) + (1|subjectid) + (1|timepoint) + (1|adjmfc.group) + (1|timepoint:adjmfc.group)
ANKRD39	0.0371334	0	0	0	0	0.0315888	0.931278	CD8_Mem_Tcell	~ age + (1|sex) + (1|subjectid) + (1|timepoint) + (1|adjmfc.group) + (1|timepoint:adjmfc.group)
SEMA4C	2.89074e-10	0	0	1.6941e-10	0.120494	0.000560866	0.878945	CD8_Mem_Tcell	~ age + (1|sex) + (1|subjectid) + (1|timepoint) + (1|adjmfc.group) + (1|timepoint:adjmfc.group)
FAHD2B	0.0313379	0	0	1.43887e-10	0.177352	4.22963e-05	0.791267	CD8_Mem_Tcell	~ age + (1|sex) + (1|subjectid) + (1|timepoint) + (1|adjmfc.group) + (1|timepoint:adjmfc.group)
ANKRD36	0.200572	0.0992648	0	1.83126e-09	0	0.0698077	0.630355	CD8_Mem_Tcell	~ age + (1|sex) + (1|subjectid) + (1|timepoint) + (1|adjmfc.group) + (1|timepoint:adjmfc.group)
AC159540.1	0.0805781	0	0	0	0	0.0407053	0.878717	CD8_Mem_Tcell	~ age + (1|sex) + (1|subjectid) + (1|timepoint) + (1|adjmfc.group) + (1|timepoint:adjmfc.group)
COX5B	0.0766104	0	0.165438	0.0241913	0.00589714	0.0106487	0.717214	CD8_Mem_Tcell	~ age + (1|sex) + (1|subjectid) + (1|timepoint) + (1|adjmfc.group) + (1|timepoint:adjmfc.group)
ACTR1B	1.42424e-09	0	1.83935e-09	0.00668488	0	0.000464665	0.99285	CD8_Mem_Tcell	~ age + (1|sex) + (1|subjectid) + (1|timepoint) + (1|adjmfc.group) + (1|timepoint:adjmfc.group)
ZAP70	0	0	0	0	0	0.000710479	0.99929	CD8_Mem_Tcell	~ age + (1|sex) + (1|subjectid) + (1|timepoint) + (1|adjmfc.group) + (1|timepoint:adjmfc.group)
TMEM131	0	1.17939e-09	0	0.0372185	0	0.0175092	0.945272	CD8_Mem_Tcell	~ age + (1|sex) + (1|subjectid) + (1|timepoint) + (1|adjmfc.group) + (1|timepoint:adjmfc.group)
INPP4A	0.0529144	0.0232841	0	0	0	0.0253536	0.898448	CD8_Mem_Tcell	~ age + (1|sex) + (1|subjectid) + (1|timepoint) + (1|adjmfc.group) + (1|timepoint:adjmfc.group)
COA5	0	0	0	0	0	0.00152034	0.99848	CD8_Mem_Tcell	~ age + (1|sex) + (1|subjectid) + (1|timepoint) + (1|adjmfc.group) + (1|timepoint:adjmfc.group)
UNC50	0	0	0	0	0	0.023748	0.976252	CD8_Mem_Tcell	~ age + (1|sex) + (1|subjectid) + (1|timepoint) + (1|adjmfc.group) + (1|timepoint:adjmfc.group)
MGAT4A	0.0542923	0	0	5.45934e-10	1.05242e-09	0.0357372	0.90997	CD8_Mem_Tcell	~ age + (1|sex) + (1|subjectid) + (1|timepoint) + (1|adjmfc.group) + (1|timepoint:adjmfc.group)
AC109826.1	0.055008	3.19483e-09	0.0344523	0	0	0.0474468	0.863093	CD8_Mem_Tcell	~ age + (1|sex) + (1|subjectid) + (1|timepoint) + (1|adjmfc.group) + (1|timepoint:adjmfc.group)
TSGA10	0	0	0	0	0	0.000157775	0.999842	CD8_Mem_Tcell	~ age + (1|sex) + (1|subjectid) + (1|timepoint) + (1|adjmfc.group) + (1|timepoint:adjmfc.group)
LIPT1	0	7.9031e-09	0	0.0179066	0.0240467	0.0585231	0.899524	CD8_Mem_Tcell	~ age + (1|sex) + (1|subjectid) + (1|timepoint) + (1|adjmfc.group) + (1|timepoint:adjmfc.group)
MITD1	0.00228206	0	0	0	0	0.0582338	0.939484	CD8_Mem_Tcell	~ age + (1|sex) + (1|subjectid) + (1|timepoint) + (1|adjmfc.group) + (1|timepoint:adjmfc.group)
LYG2	0	0	0.239708	0.151688	0.0170469	0.00100774	0.590549	CD8_Mem_Tcell	~ age + (1|sex) + (1|subjectid) + (1|timepoint) + (1|adjmfc.group) + (1|timepoint:adjmfc.group)
TXNDC9	0	0	0.0414339	0	0	0.112779	0.845788	CD8_Mem_Tcell	~ age + (1|sex) + (1|subjectid) + (1|timepoint) + (1|adjmfc.group) + (1|timepoint:adjmfc.group)
EIF5B	0	0	0	0	0	0.0110906	0.988909	CD8_Mem_Tcell	~ age + (1|sex) + (1|subjectid) + (1|timepoint) + (1|adjmfc.group) + (1|timepoint:adjmfc.group)
REV1	0.037383	0	1.29279e-10	0.0252807	0	0.0213923	0.915944	CD8_Mem_Tcell	~ age + (1|sex) + (1|subjectid) + (1|timepoint) + (1|adjmfc.group) + (1|timepoint:adjmfc.group)
PDCL3	0	0	0	0	0	0.019908	0.980092	CD8_Mem_Tcell	~ age + (1|sex) + (1|subjectid) + (1|timepoint) + (1|adjmfc.group) + (1|timepoint:adjmfc.group)
RPL31	0.221929	0	0.353568	0.0398674	0	0.0471895	0.337446	CD8_Mem_Tcell	~ age + (1|sex) + (1|subjectid) + (1|timepoint) + (1|adjmfc.group) + (1|timepoint:adjmfc.group)
CNOT11	0	0	0.067118	0	0	4.16956e-05	0.93284	CD8_Mem_Tcell	~ age + (1|sex) + (1|subjectid) + (1|timepoint) + (1|adjmfc.group) + (1|timepoint:adjmfc.group)
RNF149	0	0	0	0	0	0.0103143	0.989686	CD8_Mem_Tcell	~ age + (1|sex) + (1|subjectid) + (1|timepoint) + (1|adjmfc.group) + (1|timepoint:adjmfc.group)
MAP4K4	0	0	0	0	0	0.0297295	0.97027	CD8_Mem_Tcell	~ age + (1|sex) + (1|subjectid) + (1|timepoint) + (1|adjmfc.group) + (1|timepoint:adjmfc.group)
IL18RAP	0	0	0.149507	2.12767e-10	0.208792	0.095804	0.545897	CD8_Mem_Tcell	~ age + (1|sex) + (1|subjectid) + (1|timepoint) + (1|adjmfc.group) + (1|timepoint:adjmfc.group)
MRPS9	0	0	0	0	0	0.00179336	0.998207	CD8_Mem_Tcell	~ age + (1|sex) + (1|subjectid) + (1|timepoint) + (1|adjmfc.group) + (1|timepoint:adjmfc.group)
TGFBRAP1	0	0.0035339	0.0420337	0	0	0.0109965	0.943436	CD8_Mem_Tcell	~ age + (1|sex) + (1|subjectid) + (1|timepoint) + (1|adjmfc.group) + (1|timepoint:adjmfc.group)
RP11-332H14.2	0	0	2.15905e-08	0	0.0764345	0.00378792	0.919778	CD8_Mem_Tcell	~ age + (1|sex) + (1|subjectid) + (1|timepoint) + (1|adjmfc.group) + (1|timepoint:adjmfc.group)
C2orf49	5.14015e-08	5.663e-07	0	0	0	0.00205939	0.99794	CD8_Mem_Tcell	~ age + (1|sex) + (1|subjectid) + (1|timepoint) + (1|adjmfc.group) + (1|timepoint:adjmfc.group)
NCK2	0	0	0	0	0.00963859	0.00558172	0.98478	CD8_Mem_Tcell	~ age + (1|sex) + (1|subjectid) + (1|timepoint) + (1|adjmfc.group) + (1|timepoint:adjmfc.group)
UXS1	0.00795199	0	0.206547	0	0.0174918	8.64712e-06	0.768001	CD8_Mem_Tcell	~ age + (1|sex) + (1|subjectid) + (1|timepoint) + (1|adjmfc.group) + (1|timepoint:adjmfc.group)
GCC2	0.249879	0	0.3745	0	0.0403246	1.31096e-05	0.335284	CD8_Mem_Tcell	~ age + (1|sex) + (1|subjectid) + (1|timepoint) + (1|adjmfc.group) + (1|timepoint:adjmfc.group)
LIMS1	0	0	0	4.44201e-10	0.0277406	0.126073	0.846187	CD8_Mem_Tcell	~ age + (1|sex) + (1|subjectid) + (1|timepoint) + (1|adjmfc.group) + (1|timepoint:adjmfc.group)
RANBP2	0	0.0636373	0	0	0	0.000472586	0.93589	CD8_Mem_Tcell	~ age + (1|sex) + (1|subjectid) + (1|timepoint) + (1|adjmfc.group) + (1|timepoint:adjmfc.group)
44814	0	0	0.624119	0.13374	1.63618e-10	0.00538038	0.236761	CD8_Mem_Tcell	~ age + (1|sex) + (1|subjectid) + (1|timepoint) + (1|adjmfc.group) + (1|timepoint:adjmfc.group)
RGPD5	0	0	0.0479587	0	0	0.0140491	0.937992	CD8_Mem_Tcell	~ age + (1|sex) + (1|subjectid) + (1|timepoint) + (1|adjmfc.group) + (1|timepoint:adjmfc.group)
LINC00116	0.0435999	0.0307376	2.0109e-09	0.0496926	1.76071e-09	0.0209457	0.855024	CD8_Mem_Tcell	~ age + (1|sex) + (1|subjectid) + (1|timepoint) + (1|adjmfc.group) + (1|timepoint:adjmfc.group)
BCL2L11	0	0	0	0.0136999	0.021969	0.0190239	0.945307	CD8_Mem_Tcell	~ age + (1|sex) + (1|subjectid) + (1|timepoint) + (1|adjmfc.group) + (1|timepoint:adjmfc.group)
MIR4435-1HG	0	0	0.566985	0	0	0.0775468	0.355468	CD8_Mem_Tcell	~ age + (1|sex) + (1|subjectid) + (1|timepoint) + (1|adjmfc.group) + (1|timepoint:adjmfc.group)
RP11-181E10.3	0	3.20301e-10	0.422882	0.0105381	0.0112083	0.00981119	0.545561	CD8_Mem_Tcell	~ age + (1|sex) + (1|subjectid) + (1|timepoint) + (1|adjmfc.group) + (1|timepoint:adjmfc.group)
ANAPC1	0	0	0	0	0	0.000815081	0.999185	CD8_Mem_Tcell	~ age + (1|sex) + (1|subjectid) + (1|timepoint) + (1|adjmfc.group) + (1|timepoint:adjmfc.group)
TMEM87B	0	0.03097	0.409869	0.0396113	5.99759e-10	0.000837658	0.518712	CD8_Mem_Tcell	~ age + (1|sex) + (1|subjectid) + (1|timepoint) + (1|adjmfc.group) + (1|timepoint:adjmfc.group)
ZC3H8	0	0	0	0	0.0692959	0.0170498	0.913654	CD8_Mem_Tcell	~ age + (1|sex) + (1|subjectid) + (1|timepoint) + (1|adjmfc.group) + (1|timepoint:adjmfc.group)
ZC3H6	0	0	0.0968125	0	3.2214e-10	0.0308467	0.872341	CD8_Mem_Tcell	~ age + (1|sex) + (1|subjectid) + (1|timepoint) + (1|adjmfc.group) + (1|timepoint:adjmfc.group)
TTL	0.107871	0	1.46749e-07	0	6.82125e-09	0.00110926	0.891019	CD8_Mem_Tcell	~ age + (1|sex) + (1|subjectid) + (1|timepoint) + (1|adjmfc.group) + (1|timepoint:adjmfc.group)
CHCHD5	0	0	0	0	0	0.0663766	0.933623	CD8_Mem_Tcell	~ age + (1|sex) + (1|subjectid) + (1|timepoint) + (1|adjmfc.group) + (1|timepoint:adjmfc.group)
SLC20A1	0	0	0.210746	0	2.24199e-10	0.0016961	0.787558	CD8_Mem_Tcell	~ age + (1|sex) + (1|subjectid) + (1|timepoint) + (1|adjmfc.group) + (1|timepoint:adjmfc.group)
PSD4	0	4.9984e-09	3.03767e-10	8.841e-10	5.63287e-10	0.0721688	0.927831	CD8_Mem_Tcell	~ age + (1|sex) + (1|subjectid) + (1|timepoint) + (1|adjmfc.group) + (1|timepoint:adjmfc.group)
CBWD2	0	0	0	0	0	0.00489761	0.995102	CD8_Mem_Tcell	~ age + (1|sex) + (1|subjectid) + (1|timepoint) + (1|adjmfc.group) + (1|timepoint:adjmfc.group)
RABL2A	0	0	0.0882474	0.0351166	0	0.00723096	0.869405	CD8_Mem_Tcell	~ age + (1|sex) + (1|subjectid) + (1|timepoint) + (1|adjmfc.group) + (1|timepoint:adjmfc.group)
ACTR3	0.30864	0.0862111	0	0	0.160281	0.000417147	0.444451	CD8_Mem_Tcell	~ age + (1|sex) + (1|subjectid) + (1|timepoint) + (1|adjmfc.group) + (1|timepoint:adjmfc.group)
DDX18	0.276131	0	0.0230464	0	0	3.27669e-08	0.700823	CD8_Mem_Tcell	~ age + (1|sex) + (1|subjectid) + (1|timepoint) + (1|adjmfc.group) + (1|timepoint:adjmfc.group)
CCDC93	0	0	0.0286577	0	0	0.0711539	0.900188	CD8_Mem_Tcell	~ age + (1|sex) + (1|subjectid) + (1|timepoint) + (1|adjmfc.group) + (1|timepoint:adjmfc.group)
INSIG2	0	0	0	0	0	0.0740824	0.925918	CD8_Mem_Tcell	~ age + (1|sex) + (1|subjectid) + (1|timepoint) + (1|adjmfc.group) + (1|timepoint:adjmfc.group)
C2orf76	0	0	0.121851	0	0	0.00577075	0.872379	CD8_Mem_Tcell	~ age + (1|sex) + (1|subjectid) + (1|timepoint) + (1|adjmfc.group) + (1|timepoint:adjmfc.group)
DBI	0	0	0	0	0	0.000216572	0.999783	CD8_Mem_Tcell	~ age + (1|sex) + (1|subjectid) + (1|timepoint) + (1|adjmfc.group) + (1|timepoint:adjmfc.group)
TMEM177	0	0	0.418429	7.967e-11	0	0.00174027	0.579831	CD8_Mem_Tcell	~ age + (1|sex) + (1|subjectid) + (1|timepoint) + (1|adjmfc.group) + (1|timepoint:adjmfc.group)
PTPN4	0.0632457	0	0	0	0	0.0136085	0.923146	CD8_Mem_Tcell	~ age + (1|sex) + (1|subjectid) + (1|timepoint) + (1|adjmfc.group) + (1|timepoint:adjmfc.group)
RALB	0	0	0	0	0	0.014366	0.985634	CD8_Mem_Tcell	~ age + (1|sex) + (1|subjectid) + (1|timepoint) + (1|adjmfc.group) + (1|timepoint:adjmfc.group)
CLASP1	0	0	0	0	0.160882	0.0310356	0.808083	CD8_Mem_Tcell	~ age + (1|sex) + (1|subjectid) + (1|timepoint) + (1|adjmfc.group) + (1|timepoint:adjmfc.group)
NIFK-AS1	8.13401e-10	0	0	0.0234574	0	0.000429183	0.976113	CD8_Mem_Tcell	~ age + (1|sex) + (1|subjectid) + (1|timepoint) + (1|adjmfc.group) + (1|timepoint:adjmfc.group)
NIFK	0	0	0.153553	0	0	2.39014e-05	0.846423	CD8_Mem_Tcell	~ age + (1|sex) + (1|subjectid) + (1|timepoint) + (1|adjmfc.group) + (1|timepoint:adjmfc.group)
TSN	0.061916	3.87854e-09	0.231011	0	0	0.0386772	0.668396	CD8_Mem_Tcell	~ age + (1|sex) + (1|subjectid) + (1|timepoint) + (1|adjmfc.group) + (1|timepoint:adjmfc.group)
GYPC	0.0116897	0	0.303243	2.87728e-10	0	0.00102165	0.684046	CD8_Mem_Tcell	~ age + (1|sex) + (1|subjectid) + (1|timepoint) + (1|adjmfc.group) + (1|timepoint:adjmfc.group)
BIN1	0.03309	0.0750246	0.417164	0	0.0316475	0.00737858	0.435696	CD8_Mem_Tcell	~ age + (1|sex) + (1|subjectid) + (1|timepoint) + (1|adjmfc.group) + (1|timepoint:adjmfc.group)
ERCC3	0	0	0	0	0	0.000628451	0.999372	CD8_Mem_Tcell	~ age + (1|sex) + (1|subjectid) + (1|timepoint) + (1|adjmfc.group) + (1|timepoint:adjmfc.group)
MAP3K2	0	0	0	0	0	0.0049733	0.995027	CD8_Mem_Tcell	~ age + (1|sex) + (1|subjectid) + (1|timepoint) + (1|adjmfc.group) + (1|timepoint:adjmfc.group)
IWS1	0	0.0392291	0.153262	6.13187e-10	0.111515	0.0104845	0.685509	CD8_Mem_Tcell	~ age + (1|sex) + (1|subjectid) + (1|timepoint) + (1|adjmfc.group) + (1|timepoint:adjmfc.group)
WDR33	7.50863e-10	0	0	0	0.0742554	0.0192598	0.906485	CD8_Mem_Tcell	~ age + (1|sex) + (1|subjectid) + (1|timepoint) + (1|adjmfc.group) + (1|timepoint:adjmfc.group)
SFT2D3	0	3.51403e-09	0.110976	0	0	0.00254946	0.886475	CD8_Mem_Tcell	~ age + (1|sex) + (1|subjectid) + (1|timepoint) + (1|adjmfc.group) + (1|timepoint:adjmfc.group)
POLR2D	0	0	0.100576	0	0	0.00857968	0.890844	CD8_Mem_Tcell	~ age + (1|sex) + (1|subjectid) + (1|timepoint) + (1|adjmfc.group) + (1|timepoint:adjmfc.group)
RP11-395A13.2	0.00813171	0.0545093	0.111904	0	0.0800999	6.68675e-05	0.745288	CD8_Mem_Tcell	~ age + (1|sex) + (1|subjectid) + (1|timepoint) + (1|adjmfc.group) + (1|timepoint:adjmfc.group)
UGGT1	0	0	0.0429667	0	0	0.00191213	0.955121	CD8_Mem_Tcell	~ age + (1|sex) + (1|subjectid) + (1|timepoint) + (1|adjmfc.group) + (1|timepoint:adjmfc.group)
SMPD4	0	0	0	0	0	0.132632	0.867368	CD8_Mem_Tcell	~ age + (1|sex) + (1|subjectid) + (1|timepoint) + (1|adjmfc.group) + (1|timepoint:adjmfc.group)
MZT2B	0.0314443	1.55664e-10	0.549294	0.000886912	0	0.0472158	0.371159	CD8_Mem_Tcell	~ age + (1|sex) + (1|subjectid) + (1|timepoint) + (1|adjmfc.group) + (1|timepoint:adjmfc.group)
CCDC115	0	0	0	0	0	0.033988	0.966012	CD8_Mem_Tcell	~ age + (1|sex) + (1|subjectid) + (1|timepoint) + (1|adjmfc.group) + (1|timepoint:adjmfc.group)
IMP4	0	0	0.128302	3.26797e-10	0	0.0504616	0.821237	CD8_Mem_Tcell	~ age + (1|sex) + (1|subjectid) + (1|timepoint) + (1|adjmfc.group) + (1|timepoint:adjmfc.group)
PTPN18	0	0	0	0	0	0.0244253	0.975575	CD8_Mem_Tcell	~ age + (1|sex) + (1|subjectid) + (1|timepoint) + (1|adjmfc.group) + (1|timepoint:adjmfc.group)
FAM168B	0	0	0	0	0	0.0337501	0.96625	CD8_Mem_Tcell	~ age + (1|sex) + (1|subjectid) + (1|timepoint) + (1|adjmfc.group) + (1|timepoint:adjmfc.group)
PLEKHB2	0	0	0.00414301	0	0.00436255	0.0244437	0.967051	CD8_Mem_Tcell	~ age + (1|sex) + (1|subjectid) + (1|timepoint) + (1|adjmfc.group) + (1|timepoint:adjmfc.group)
MZT2A	1.57649e-10	0	0.369653	0.00937682	0	0.000759343	0.620211	CD8_Mem_Tcell	~ age + (1|sex) + (1|subjectid) + (1|timepoint) + (1|adjmfc.group) + (1|timepoint:adjmfc.group)
MGAT5	0	1.10844e-10	0	2.51607e-07	0.122237	0.0383895	0.839373	CD8_Mem_Tcell	~ age + (1|sex) + (1|subjectid) + (1|timepoint) + (1|adjmfc.group) + (1|timepoint:adjmfc.group)
CCNT2	2.12951e-09	0	1.11904e-10	2.33561e-10	0.0701157	0.00692021	0.922964	CD8_Mem_Tcell	~ age + (1|sex) + (1|subjectid) + (1|timepoint) + (1|adjmfc.group) + (1|timepoint:adjmfc.group)
RAB3GAP1	0	0	0.508277	0	0.0146035	0.0301214	0.446999	CD8_Mem_Tcell	~ age + (1|sex) + (1|subjectid) + (1|timepoint) + (1|adjmfc.group) + (1|timepoint:adjmfc.group)
R3HDM1	0	0	0	0	0	0.0249614	0.975039	CD8_Mem_Tcell	~ age + (1|sex) + (1|subjectid) + (1|timepoint) + (1|adjmfc.group) + (1|timepoint:adjmfc.group)
UBXN4	2.05209e-10	0	0	0	0.0436476	0.0173577	0.938995	CD8_Mem_Tcell	~ age + (1|sex) + (1|subjectid) + (1|timepoint) + (1|adjmfc.group) + (1|timepoint:adjmfc.group)
MCM6	0	2.21281e-06	0.440807	3.6818e-09	0	0.00534386	0.553847	CD8_Mem_Tcell	~ age + (1|sex) + (1|subjectid) + (1|timepoint) + (1|adjmfc.group) + (1|timepoint:adjmfc.group)
DARS	0	0	0	0	0	0.000526148	0.999474	CD8_Mem_Tcell	~ age + (1|sex) + (1|subjectid) + (1|timepoint) + (1|adjmfc.group) + (1|timepoint:adjmfc.group)
CXCR4	0.597844	0	0.0108168	0.0648669	0	8.85846e-05	0.326384	CD8_Mem_Tcell	~ age + (1|sex) + (1|subjectid) + (1|timepoint) + (1|adjmfc.group) + (1|timepoint:adjmfc.group)
ARHGAP15	0.0429248	0.0268533	0.328825	0	8.95182e-11	0.0433813	0.558016	CD8_Mem_Tcell	~ age + (1|sex) + (1|subjectid) + (1|timepoint) + (1|adjmfc.group) + (1|timepoint:adjmfc.group)
GTDC1	0	0	0	0	3.18705e-10	0.00730894	0.992691	CD8_Mem_Tcell	~ age + (1|sex) + (1|subjectid) + (1|timepoint) + (1|adjmfc.group) + (1|timepoint:adjmfc.group)
ZEB2	5.02372e-09	3.28445e-08	0.503763	0	0.0071871	0.0356446	0.453406	CD8_Mem_Tcell	~ age + (1|sex) + (1|subjectid) + (1|timepoint) + (1|adjmfc.group) + (1|timepoint:adjmfc.group)
ACVR2A	0	1.85306e-10	0.498641	0.0311037	0	0.0324385	0.437817	CD8_Mem_Tcell	~ age + (1|sex) + (1|subjectid) + (1|timepoint) + (1|adjmfc.group) + (1|timepoint:adjmfc.group)
ORC4	0	0	0.0460404	0	0	0.0213192	0.93264	CD8_Mem_Tcell	~ age + (1|sex) + (1|subjectid) + (1|timepoint) + (1|adjmfc.group) + (1|timepoint:adjmfc.group)
MBD5	0	1.13056e-16	8.8916e-16	0	0	0.038583	0.961417	CD8_Mem_Tcell	~ age + (1|sex) + (1|subjectid) + (1|timepoint) + (1|adjmfc.group) + (1|timepoint:adjmfc.group)
EPC2	0	0	0	0	0	0.0349659	0.965034	CD8_Mem_Tcell	~ age + (1|sex) + (1|subjectid) + (1|timepoint) + (1|adjmfc.group) + (1|timepoint:adjmfc.group)
KIF5C	5.7275e-08	0.000663544	0.20845	7.17315e-10	0	0.0517386	0.739148	CD8_Mem_Tcell	~ age + (1|sex) + (1|subjectid) + (1|timepoint) + (1|adjmfc.group) + (1|timepoint:adjmfc.group)
MMADHC	0	0	0	0	0	0.000570601	0.999429	CD8_Mem_Tcell	~ age + (1|sex) + (1|subjectid) + (1|timepoint) + (1|adjmfc.group) + (1|timepoint:adjmfc.group)
RBM43	0	0	0	0	0	0.00446238	0.995538	CD8_Mem_Tcell	~ age + (1|sex) + (1|subjectid) + (1|timepoint) + (1|adjmfc.group) + (1|timepoint:adjmfc.group)
NMI	3.0731e-09	0	0.357056	6.88229e-11	0.105805	0.054516	0.482623	CD8_Mem_Tcell	~ age + (1|sex) + (1|subjectid) + (1|timepoint) + (1|adjmfc.group) + (1|timepoint:adjmfc.group)
RIF1	0	0	0	0	0	0.0188573	0.981143	CD8_Mem_Tcell	~ age + (1|sex) + (1|subjectid) + (1|timepoint) + (1|adjmfc.group) + (1|timepoint:adjmfc.group)
ARL5A	0.124	0.0743024	1.55242e-09	0	0.109492	0.00749497	0.68471	CD8_Mem_Tcell	~ age + (1|sex) + (1|subjectid) + (1|timepoint) + (1|adjmfc.group) + (1|timepoint:adjmfc.group)
STAM2	4.08688e-08	6.3917e-06	0.246418	0	0.0442505	0.0125702	0.696755	CD8_Mem_Tcell	~ age + (1|sex) + (1|subjectid) + (1|timepoint) + (1|adjmfc.group) + (1|timepoint:adjmfc.group)
PRPF40A	0.0905434	0	0.191176	0	0	0.0034447	0.714836	CD8_Mem_Tcell	~ age + (1|sex) + (1|subjectid) + (1|timepoint) + (1|adjmfc.group) + (1|timepoint:adjmfc.group)
ARL6IP6	0	0	0	0	0.0169332	0.00340248	0.979664	CD8_Mem_Tcell	~ age + (1|sex) + (1|subjectid) + (1|timepoint) + (1|adjmfc.group) + (1|timepoint:adjmfc.group)
NR4A2	0.356691	3.68287e-09	4.61154e-09	0	0.0486667	0.0295348	0.565108	CD8_Mem_Tcell	~ age + (1|sex) + (1|subjectid) + (1|timepoint) + (1|adjmfc.group) + (1|timepoint:adjmfc.group)
CYTIP	0	0	0	0	0	0.000447111	0.999553	CD8_Mem_Tcell	~ age + (1|sex) + (1|subjectid) + (1|timepoint) + (1|adjmfc.group) + (1|timepoint:adjmfc.group)
ACVR1	0	0	0	0	0	0.000450959	0.999549	CD8_Mem_Tcell	~ age + (1|sex) + (1|subjectid) + (1|timepoint) + (1|adjmfc.group) + (1|timepoint:adjmfc.group)
BAZ2B	1.10658e-10	0	0	1.01296e-10	0.112757	0.0175638	0.869679	CD8_Mem_Tcell	~ age + (1|sex) + (1|subjectid) + (1|timepoint) + (1|adjmfc.group) + (1|timepoint:adjmfc.group)
44627	0	0	0.133796	0	0	0.0977981	0.768406	CD8_Mem_Tcell	~ age + (1|sex) + (1|subjectid) + (1|timepoint) + (1|adjmfc.group) + (1|timepoint:adjmfc.group)
LY75	0.00815203	0.000208447	0	0.0786219	2.58607e-09	0.000121464	0.912896	CD8_Mem_Tcell	~ age + (1|sex) + (1|subjectid) + (1|timepoint) + (1|adjmfc.group) + (1|timepoint:adjmfc.group)
RBMS1	0	0	0.0531843	0	0.0173889	0.00817112	0.921256	CD8_Mem_Tcell	~ age + (1|sex) + (1|subjectid) + (1|timepoint) + (1|adjmfc.group) + (1|timepoint:adjmfc.group)
TANK	0	1.17301e-10	0	0.0306353	0	0.0256838	0.943681	CD8_Mem_Tcell	~ age + (1|sex) + (1|subjectid) + (1|timepoint) + (1|adjmfc.group) + (1|timepoint:adjmfc.group)
PSMD14	0.0118269	0	0	0	0	0.0175061	0.970667	CD8_Mem_Tcell	~ age + (1|sex) + (1|subjectid) + (1|timepoint) + (1|adjmfc.group) + (1|timepoint:adjmfc.group)
DPP4	0	0	0.169315	0	0.0634505	0.00502837	0.762206	CD8_Mem_Tcell	~ age + (1|sex) + (1|subjectid) + (1|timepoint) + (1|adjmfc.group) + (1|timepoint:adjmfc.group)
IFIH1	0	0.00953666	0.263531	0.00424275	0	0.0282129	0.694477	CD8_Mem_Tcell	~ age + (1|sex) + (1|subjectid) + (1|timepoint) + (1|adjmfc.group) + (1|timepoint:adjmfc.group)
GCA	0	0	0	0	0	0.0238751	0.976125	CD8_Mem_Tcell	~ age + (1|sex) + (1|subjectid) + (1|timepoint) + (1|adjmfc.group) + (1|timepoint:adjmfc.group)
TTC21B	0	0	0.0589838	0	0	0.0706247	0.870391	CD8_Mem_Tcell	~ age + (1|sex) + (1|subjectid) + (1|timepoint) + (1|adjmfc.group) + (1|timepoint:adjmfc.group)
STK39	0	0	0.202338	0	1.55496e-10	8.51596e-06	0.797654	CD8_Mem_Tcell	~ age + (1|sex) + (1|subjectid) + (1|timepoint) + (1|adjmfc.group) + (1|timepoint:adjmfc.group)
CERS6	0	0	0	0	0	0.0684169	0.931583	CD8_Mem_Tcell	~ age + (1|sex) + (1|subjectid) + (1|timepoint) + (1|adjmfc.group) + (1|timepoint:adjmfc.group)
PPIG	0	0	0.187261	0.0288288	0	0.00514383	0.778767	CD8_Mem_Tcell	~ age + (1|sex) + (1|subjectid) + (1|timepoint) + (1|adjmfc.group) + (1|timepoint:adjmfc.group)
SSB	0.199979	0	1.72051e-16	0.0139565	0	0.0579015	0.728163	CD8_Mem_Tcell	~ age + (1|sex) + (1|subjectid) + (1|timepoint) + (1|adjmfc.group) + (1|timepoint:adjmfc.group)
METTL5	0	0	0	0	0	0.00548588	0.994514	CD8_Mem_Tcell	~ age + (1|sex) + (1|subjectid) + (1|timepoint) + (1|adjmfc.group) + (1|timepoint:adjmfc.group)
UBR3	2.41852e-10	1.98415e-10	0.0646538	0.00373961	0	0.000133109	0.931474	CD8_Mem_Tcell	~ age + (1|sex) + (1|subjectid) + (1|timepoint) + (1|adjmfc.group) + (1|timepoint:adjmfc.group)
GORASP2	0	0	0	0.0323471	0	0.0117262	0.955927	CD8_Mem_Tcell	~ age + (1|sex) + (1|subjectid) + (1|timepoint) + (1|adjmfc.group) + (1|timepoint:adjmfc.group)
TLK1	0	3.73839e-10	0.128131	2.36448e-08	0	0.00567233	0.866197	CD8_Mem_Tcell	~ age + (1|sex) + (1|subjectid) + (1|timepoint) + (1|adjmfc.group) + (1|timepoint:adjmfc.group)
METTL8	0.0105708	0	0	2.21405e-08	2.31125e-09	0.00744998	0.981979	CD8_Mem_Tcell	~ age + (1|sex) + (1|subjectid) + (1|timepoint) + (1|adjmfc.group) + (1|timepoint:adjmfc.group)
DCAF17	0	0	0.00409541	0	0	1.37838e-07	0.995904	CD8_Mem_Tcell	~ age + (1|sex) + (1|subjectid) + (1|timepoint) + (1|adjmfc.group) + (1|timepoint:adjmfc.group)
DYNC1I2	0	0	0	0	0	0.00269361	0.997306	CD8_Mem_Tcell	~ age + (1|sex) + (1|subjectid) + (1|timepoint) + (1|adjmfc.group) + (1|timepoint:adjmfc.group)
AC068039.4	0	0	0.425164	0	0	0.0514168	0.523419	CD8_Mem_Tcell	~ age + (1|sex) + (1|subjectid) + (1|timepoint) + (1|adjmfc.group) + (1|timepoint:adjmfc.group)
HAT1	0	0	0	0	0	0.0162435	0.983757	CD8_Mem_Tcell	~ age + (1|sex) + (1|subjectid) + (1|timepoint) + (1|adjmfc.group) + (1|timepoint:adjmfc.group)
METAP1D	6.82275e-11	0	0.242492	0.114854	0	0.000339119	0.642315	CD8_Mem_Tcell	~ age + (1|sex) + (1|subjectid) + (1|timepoint) + (1|adjmfc.group) + (1|timepoint:adjmfc.group)
ITGA6	0	0	0	0	0	2.36588e-06	0.999998	CD8_Mem_Tcell	~ age + (1|sex) + (1|subjectid) + (1|timepoint) + (1|adjmfc.group) + (1|timepoint:adjmfc.group)
AC093818.1	3.82635e-08	0.0290222	0.26657	2.5943e-10	0.0775605	3.96704e-05	0.626808	CD8_Mem_Tcell	~ age + (1|sex) + (1|subjectid) + (1|timepoint) + (1|adjmfc.group) + (1|timepoint:adjmfc.group)
PDK1	1.98421e-10	1.21341e-10	0.195066	0	0	0.0209853	0.783949	CD8_Mem_Tcell	~ age + (1|sex) + (1|subjectid) + (1|timepoint) + (1|adjmfc.group) + (1|timepoint:adjmfc.group)
CDCA7	0	0	0.123744	0	0.0576077	0.00139773	0.81725	CD8_Mem_Tcell	~ age + (1|sex) + (1|subjectid) + (1|timepoint) + (1|adjmfc.group) + (1|timepoint:adjmfc.group)
SP3	0.00015776	0	0	0	0.0596784	0.00159176	0.938572	CD8_Mem_Tcell	~ age + (1|sex) + (1|subjectid) + (1|timepoint) + (1|adjmfc.group) + (1|timepoint:adjmfc.group)
OLA1	0	4.10305e-07	0	1.72029e-09	0.104824	3.82964e-05	0.895137	CD8_Mem_Tcell	~ age + (1|sex) + (1|subjectid) + (1|timepoint) + (1|adjmfc.group) + (1|timepoint:adjmfc.group)
CIR1	0.148175	0	0	0.00898546	0	0.000956383	0.841883	CD8_Mem_Tcell	~ age + (1|sex) + (1|subjectid) + (1|timepoint) + (1|adjmfc.group) + (1|timepoint:adjmfc.group)
SCRN3	1.28949e-10	0	0	0	0	0.00889727	0.991103	CD8_Mem_Tcell	~ age + (1|sex) + (1|subjectid) + (1|timepoint) + (1|adjmfc.group) + (1|timepoint:adjmfc.group)
GPR155	0.048784	1.49572e-09	0.26424	1.48728e-10	0	0.00718047	0.679796	CD8_Mem_Tcell	~ age + (1|sex) + (1|subjectid) + (1|timepoint) + (1|adjmfc.group) + (1|timepoint:adjmfc.group)
WIPF1	0	0	0.0758619	2.01062e-10	0.0407687	0.000923537	0.882446	CD8_Mem_Tcell	~ age + (1|sex) + (1|subjectid) + (1|timepoint) + (1|adjmfc.group) + (1|timepoint:adjmfc.group)
CHN1	5.54182e-10	0	0.304564	9.18727e-09	0	0.012735	0.682701	CD8_Mem_Tcell	~ age + (1|sex) + (1|subjectid) + (1|timepoint) + (1|adjmfc.group) + (1|timepoint:adjmfc.group)
ATF2	0	0	0	0	0.107942	0.0670987	0.82496	CD8_Mem_Tcell	~ age + (1|sex) + (1|subjectid) + (1|timepoint) + (1|adjmfc.group) + (1|timepoint:adjmfc.group)
ATP5G3	0.0693039	0	0.160286	0	0	0.026109	0.744301	CD8_Mem_Tcell	~ age + (1|sex) + (1|subjectid) + (1|timepoint) + (1|adjmfc.group) + (1|timepoint:adjmfc.group)
KIAA1715	0.0674145	0	2.01083e-09	0.0480919	0	0.00352221	0.880971	CD8_Mem_Tcell	~ age + (1|sex) + (1|subjectid) + (1|timepoint) + (1|adjmfc.group) + (1|timepoint:adjmfc.group)
MTX2	0	0.00661194	0	0	0	0.129549	0.863839	CD8_Mem_Tcell	~ age + (1|sex) + (1|subjectid) + (1|timepoint) + (1|adjmfc.group) + (1|timepoint:adjmfc.group)
LINC01116	0	0.0165822	2.96617e-10	0	0	0.066769	0.916649	CD8_Mem_Tcell	~ age + (1|sex) + (1|subjectid) + (1|timepoint) + (1|adjmfc.group) + (1|timepoint:adjmfc.group)
HNRNPA3	0	0	0.206254	0	1.03234e-10	0.00367204	0.790074	CD8_Mem_Tcell	~ age + (1|sex) + (1|subjectid) + (1|timepoint) + (1|adjmfc.group) + (1|timepoint:adjmfc.group)
NFE2L2	0.0899463	1.9221e-10	0.00372348	0.055755	0	0.0155482	0.835027	CD8_Mem_Tcell	~ age + (1|sex) + (1|subjectid) + (1|timepoint) + (1|adjmfc.group) + (1|timepoint:adjmfc.group)
AGPS	0	0	0	0	0	0.00980982	0.99019	CD8_Mem_Tcell	~ age + (1|sex) + (1|subjectid) + (1|timepoint) + (1|adjmfc.group) + (1|timepoint:adjmfc.group)
TTC30B	0	0	0.565358	0.180177	0	0.00447528	0.249989	CD8_Mem_Tcell	~ age + (1|sex) + (1|subjectid) + (1|timepoint) + (1|adjmfc.group) + (1|timepoint:adjmfc.group)
RBM45	0	0	0.0341872	0	0	0.0403426	0.92547	CD8_Mem_Tcell	~ age + (1|sex) + (1|subjectid) + (1|timepoint) + (1|adjmfc.group) + (1|timepoint:adjmfc.group)
PRKRA	0	0	0	0	0	0.0125051	0.987495	CD8_Mem_Tcell	~ age + (1|sex) + (1|subjectid) + (1|timepoint) + (1|adjmfc.group) + (1|timepoint:adjmfc.group)
PLEKHA3	3.2573e-09	1.40442e-10	0.249116	1.08517e-09	0.0498875	0.000104978	0.700891	CD8_Mem_Tcell	~ age + (1|sex) + (1|subjectid) + (1|timepoint) + (1|adjmfc.group) + (1|timepoint:adjmfc.group)
TTN	0.00107941	3.48989e-09	0.263714	1.87735e-10	0	0.000430826	0.734776	CD8_Mem_Tcell	~ age + (1|sex) + (1|subjectid) + (1|timepoint) + (1|adjmfc.group) + (1|timepoint:adjmfc.group)
CWC22	2.17099e-10	0.0424409	1.21829e-09	0	0.11935	0.0108191	0.82739	CD8_Mem_Tcell	~ age + (1|sex) + (1|subjectid) + (1|timepoint) + (1|adjmfc.group) + (1|timepoint:adjmfc.group)
UBE2E3	0	0	0.329693	0.0252806	0	9.31959e-05	0.644933	CD8_Mem_Tcell	~ age + (1|sex) + (1|subjectid) + (1|timepoint) + (1|adjmfc.group) + (1|timepoint:adjmfc.group)
AC104820.2	0	0.0144258	0.0512645	0	0	0.0070267	0.927283	CD8_Mem_Tcell	~ age + (1|sex) + (1|subjectid) + (1|timepoint) + (1|adjmfc.group) + (1|timepoint:adjmfc.group)
ITGA4	0.0473732	0	0.0442323	0	7.97031e-09	0.0067902	0.901604	CD8_Mem_Tcell	~ age + (1|sex) + (1|subjectid) + (1|timepoint) + (1|adjmfc.group) + (1|timepoint:adjmfc.group)
NEUROD1	0.00484834	0	0.408045	0.00608818	0	0.0581696	0.522849	CD8_Mem_Tcell	~ age + (1|sex) + (1|subjectid) + (1|timepoint) + (1|adjmfc.group) + (1|timepoint:adjmfc.group)
DNAJC10	0.0162881	0	0	1.61121e-09	0	0.0159933	0.967719	CD8_Mem_Tcell	~ age + (1|sex) + (1|subjectid) + (1|timepoint) + (1|adjmfc.group) + (1|timepoint:adjmfc.group)
ZC3H15	0	0	0.0126093	0	0	0.00744093	0.97995	CD8_Mem_Tcell	~ age + (1|sex) + (1|subjectid) + (1|timepoint) + (1|adjmfc.group) + (1|timepoint:adjmfc.group)
ITGAV	0	0	0	0	0	0.0110309	0.988969	CD8_Mem_Tcell	~ age + (1|sex) + (1|subjectid) + (1|timepoint) + (1|adjmfc.group) + (1|timepoint:adjmfc.group)
WDR75	7.34274e-08	0	6.78235e-10	1.44558e-10	0.0746807	0.00204027	0.923279	CD8_Mem_Tcell	~ age + (1|sex) + (1|subjectid) + (1|timepoint) + (1|adjmfc.group) + (1|timepoint:adjmfc.group)
SLC40A1	0	0	0.178432	0	0	6.104e-05	0.821507	CD8_Mem_Tcell	~ age + (1|sex) + (1|subjectid) + (1|timepoint) + (1|adjmfc.group) + (1|timepoint:adjmfc.group)
ASNSD1	0	0	6.18874e-10	0	0	0.0113438	0.988656	CD8_Mem_Tcell	~ age + (1|sex) + (1|subjectid) + (1|timepoint) + (1|adjmfc.group) + (1|timepoint:adjmfc.group)
ANKAR	6.53427e-10	2.08388e-10	0.0599368	7.7466e-10	6.23799e-10	0.00595849	0.934105	CD8_Mem_Tcell	~ age + (1|sex) + (1|subjectid) + (1|timepoint) + (1|adjmfc.group) + (1|timepoint:adjmfc.group)
OSGEPL1	0	0	0	0	0	0.00937714	0.990623	CD8_Mem_Tcell	~ age + (1|sex) + (1|subjectid) + (1|timepoint) + (1|adjmfc.group) + (1|timepoint:adjmfc.group)
ORMDL1	0	0	0	0	0	0.0688618	0.931138	CD8_Mem_Tcell	~ age + (1|sex) + (1|subjectid) + (1|timepoint) + (1|adjmfc.group) + (1|timepoint:adjmfc.group)
PMS1	0	5.1448e-10	0	0.00290348	0.00433289	0.00500076	0.987763	CD8_Mem_Tcell	~ age + (1|sex) + (1|subjectid) + (1|timepoint) + (1|adjmfc.group) + (1|timepoint:adjmfc.group)
HIBCH	0	0	1.93503e-10	7.39271e-10	0.0360375	0.0589394	0.905023	CD8_Mem_Tcell	~ age + (1|sex) + (1|subjectid) + (1|timepoint) + (1|adjmfc.group) + (1|timepoint:adjmfc.group)
RP11-647K16.1	0	0	0.667596	0.109997	0	0.00968217	0.212725	CD8_Mem_Tcell	~ age + (1|sex) + (1|subjectid) + (1|timepoint) + (1|adjmfc.group) + (1|timepoint:adjmfc.group)
GLS	0	0	0	0	0	0.0394145	0.960586	CD8_Mem_Tcell	~ age + (1|sex) + (1|subjectid) + (1|timepoint) + (1|adjmfc.group) + (1|timepoint:adjmfc.group)
STAT1	1.00898e-09	0	0.165029	0.571106	0.0164239	2.96662e-06	0.247438	CD8_Mem_Tcell	~ age + (1|sex) + (1|subjectid) + (1|timepoint) + (1|adjmfc.group) + (1|timepoint:adjmfc.group)
STAT4	0.0768871	0	0.51933	0	0.166828	0.00758368	0.229372	CD8_Mem_Tcell	~ age + (1|sex) + (1|subjectid) + (1|timepoint) + (1|adjmfc.group) + (1|timepoint:adjmfc.group)
NABP1	0.0672101	0.0484111	3.52518e-10	0	0	0.00130943	0.883069	CD8_Mem_Tcell	~ age + (1|sex) + (1|subjectid) + (1|timepoint) + (1|adjmfc.group) + (1|timepoint:adjmfc.group)
SLC39A10	0	0	0.290977	0	0.0252228	0.151126	0.532674	CD8_Mem_Tcell	~ age + (1|sex) + (1|subjectid) + (1|timepoint) + (1|adjmfc.group) + (1|timepoint:adjmfc.group)
STK17B	0.0919535	0.00837064	0	0	0	0.00144622	0.89823	CD8_Mem_Tcell	~ age + (1|sex) + (1|subjectid) + (1|timepoint) + (1|adjmfc.group) + (1|timepoint:adjmfc.group)
RP11-347P5.1	0	0	0.730733	1.66999e-09	0.0144257	0.0189428	0.235898	CD8_Mem_Tcell	~ age + (1|sex) + (1|subjectid) + (1|timepoint) + (1|adjmfc.group) + (1|timepoint:adjmfc.group)
GTF3C3	1.64515e-09	0	0.160741	0	0.0608906	0.0266518	0.751717	CD8_Mem_Tcell	~ age + (1|sex) + (1|subjectid) + (1|timepoint) + (1|adjmfc.group) + (1|timepoint:adjmfc.group)
PGAP1	0	0	0.433476	0	0	0.0379101	0.528614	CD8_Mem_Tcell	~ age + (1|sex) + (1|subjectid) + (1|timepoint) + (1|adjmfc.group) + (1|timepoint:adjmfc.group)
ANKRD44	0	0	0	0.0512099	0	0.0484063	0.900384	CD8_Mem_Tcell	~ age + (1|sex) + (1|subjectid) + (1|timepoint) + (1|adjmfc.group) + (1|timepoint:adjmfc.group)
AC013264.2	5.05095e-10	3.84258e-10	0.294516	0	0	0.00600448	0.69948	CD8_Mem_Tcell	~ age + (1|sex) + (1|subjectid) + (1|timepoint) + (1|adjmfc.group) + (1|timepoint:adjmfc.group)
SF3B1	0	2.5076e-08	4.3702e-10	0.0381842	0	0.0086687	0.953147	CD8_Mem_Tcell	~ age + (1|sex) + (1|subjectid) + (1|timepoint) + (1|adjmfc.group) + (1|timepoint:adjmfc.group)
COQ10B	0.171011	0	0.0145093	0	0	0.0063737	0.808106	CD8_Mem_Tcell	~ age + (1|sex) + (1|subjectid) + (1|timepoint) + (1|adjmfc.group) + (1|timepoint:adjmfc.group)
HSPD1	0	1.94238e-09	0.0719439	0.0647934	0.0110444	0.00234763	0.849871	CD8_Mem_Tcell	~ age + (1|sex) + (1|subjectid) + (1|timepoint) + (1|adjmfc.group) + (1|timepoint:adjmfc.group)
HSPE1	0	0	0.0699861	0	0.15912	0.00937297	0.761521	CD8_Mem_Tcell	~ age + (1|sex) + (1|subjectid) + (1|timepoint) + (1|adjmfc.group) + (1|timepoint:adjmfc.group)
MOB4	0	0	0	0.149755	0	0.000158565	0.850087	CD8_Mem_Tcell	~ age + (1|sex) + (1|subjectid) + (1|timepoint) + (1|adjmfc.group) + (1|timepoint:adjmfc.group)
C2orf69	0	0	2.47863e-10	0.211619	0	0.0467872	0.741594	CD8_Mem_Tcell	~ age + (1|sex) + (1|subjectid) + (1|timepoint) + (1|adjmfc.group) + (1|timepoint:adjmfc.group)
TYW5	0.0049502	5.43532e-09	0.104419	2.95895e-10	0.109813	0.00093838	0.779879	CD8_Mem_Tcell	~ age + (1|sex) + (1|subjectid) + (1|timepoint) + (1|adjmfc.group) + (1|timepoint:adjmfc.group)
SPATS2L	0	1.01543e-09	0.102014	0	0	0.184536	0.71345	CD8_Mem_Tcell	~ age + (1|sex) + (1|subjectid) + (1|timepoint) + (1|adjmfc.group) + (1|timepoint:adjmfc.group)
KCTD18	0	0.00766392	0.114504	0	0	0.0169475	0.860884	CD8_Mem_Tcell	~ age + (1|sex) + (1|subjectid) + (1|timepoint) + (1|adjmfc.group) + (1|timepoint:adjmfc.group)
BZW1	3.01159e-10	0	0	0	0.0917262	0.0374949	0.870779	CD8_Mem_Tcell	~ age + (1|sex) + (1|subjectid) + (1|timepoint) + (1|adjmfc.group) + (1|timepoint:adjmfc.group)
RP11-469M7.1	0.0489135	3.94007e-10	0	0.0188203	0	0.000635796	0.93163	CD8_Mem_Tcell	~ age + (1|sex) + (1|subjectid) + (1|timepoint) + (1|adjmfc.group) + (1|timepoint:adjmfc.group)
CLK1	0.310901	0.0376994	0.030938	0	0.0112939	0.0190708	0.590096	CD8_Mem_Tcell	~ age + (1|sex) + (1|subjectid) + (1|timepoint) + (1|adjmfc.group) + (1|timepoint:adjmfc.group)
PPIL3	0.0324704	0	0	0.0347125	0	0.0133778	0.919439	CD8_Mem_Tcell	~ age + (1|sex) + (1|subjectid) + (1|timepoint) + (1|adjmfc.group) + (1|timepoint:adjmfc.group)
NIF3L1	0	0	0.127388	0	0	0.0709236	0.801689	CD8_Mem_Tcell	~ age + (1|sex) + (1|subjectid) + (1|timepoint) + (1|adjmfc.group) + (1|timepoint:adjmfc.group)
ORC2	0.00231196	1.20527e-09	0.0257748	0	2.06078e-10	0.00358296	0.96833	CD8_Mem_Tcell	~ age + (1|sex) + (1|subjectid) + (1|timepoint) + (1|adjmfc.group) + (1|timepoint:adjmfc.group)
FAM126B	0	0	0.365132	0	0	0.00603413	0.628834	CD8_Mem_Tcell	~ age + (1|sex) + (1|subjectid) + (1|timepoint) + (1|adjmfc.group) + (1|timepoint:adjmfc.group)
NDUFB3	0	0	0.06855	0	2.85939e-10	0.0549582	0.876492	CD8_Mem_Tcell	~ age + (1|sex) + (1|subjectid) + (1|timepoint) + (1|adjmfc.group) + (1|timepoint:adjmfc.group)
CFLAR	0	7.56573e-11	0.253756	0	0	0.00247484	0.743769	CD8_Mem_Tcell	~ age + (1|sex) + (1|subjectid) + (1|timepoint) + (1|adjmfc.group) + (1|timepoint:adjmfc.group)
CASP8	0	5.39532e-09	0.0828733	0.0632954	0.0711224	0.0315134	0.751196	CD8_Mem_Tcell	~ age + (1|sex) + (1|subjectid) + (1|timepoint) + (1|adjmfc.group) + (1|timepoint:adjmfc.group)
TRAK2	0.0158714	2.11928e-10	0	0	1.4821e-10	0.000713574	0.983415	CD8_Mem_Tcell	~ age + (1|sex) + (1|subjectid) + (1|timepoint) + (1|adjmfc.group) + (1|timepoint:adjmfc.group)
STRADB	0	1.04767e-09	0.101132	0.0378678	0	0.0336426	0.827358	CD8_Mem_Tcell	~ age + (1|sex) + (1|subjectid) + (1|timepoint) + (1|adjmfc.group) + (1|timepoint:adjmfc.group)
SUMO1	0.0906512	0	0.104599	0.0685914	0	0.0175559	0.718602	CD8_Mem_Tcell	~ age + (1|sex) + (1|subjectid) + (1|timepoint) + (1|adjmfc.group) + (1|timepoint:adjmfc.group)
NOP58	0.00646576	0	0.102804	0	0.0331747	0.0119983	0.845557	CD8_Mem_Tcell	~ age + (1|sex) + (1|subjectid) + (1|timepoint) + (1|adjmfc.group) + (1|timepoint:adjmfc.group)
ICA1L	0	0	0	0	0	0.041236	0.958764	CD8_Mem_Tcell	~ age + (1|sex) + (1|subjectid) + (1|timepoint) + (1|adjmfc.group) + (1|timepoint:adjmfc.group)
CARF	0	0.0453119	0	0	0	0.00126183	0.953426	CD8_Mem_Tcell	~ age + (1|sex) + (1|subjectid) + (1|timepoint) + (1|adjmfc.group) + (1|timepoint:adjmfc.group)
NBEAL1	0	0	0	0	0	0.130192	0.869808	CD8_Mem_Tcell	~ age + (1|sex) + (1|subjectid) + (1|timepoint) + (1|adjmfc.group) + (1|timepoint:adjmfc.group)
CYP20A1	0	0	0	0	0	0.0154538	0.984546	CD8_Mem_Tcell	~ age + (1|sex) + (1|subjectid) + (1|timepoint) + (1|adjmfc.group) + (1|timepoint:adjmfc.group)
ABI2	0	0.0126943	0.452766	0	0.087105	0.0888311	0.358603	CD8_Mem_Tcell	~ age + (1|sex) + (1|subjectid) + (1|timepoint) + (1|adjmfc.group) + (1|timepoint:adjmfc.group)
CD28	0	0	0	0	0	0.0382892	0.961711	CD8_Mem_Tcell	~ age + (1|sex) + (1|subjectid) + (1|timepoint) + (1|adjmfc.group) + (1|timepoint:adjmfc.group)
CTLA4	0	2.16559e-06	0.278445	0	1.36313e-10	0.0163388	0.705214	CD8_Mem_Tcell	~ age + (1|sex) + (1|subjectid) + (1|timepoint) + (1|adjmfc.group) + (1|timepoint:adjmfc.group)
ICOS	3.40859e-09	0.0044993	0.137401	0	0	1.8587e-05	0.858081	CD8_Mem_Tcell	~ age + (1|sex) + (1|subjectid) + (1|timepoint) + (1|adjmfc.group) + (1|timepoint:adjmfc.group)
INO80D	0	0	0	0	0	0.000147632	0.999852	CD8_Mem_Tcell	~ age + (1|sex) + (1|subjectid) + (1|timepoint) + (1|adjmfc.group) + (1|timepoint:adjmfc.group)
NDUFS1	0	2.34903e-10	0.0301235	0	0.0301543	7.74166e-05	0.939645	CD8_Mem_Tcell	~ age + (1|sex) + (1|subjectid) + (1|timepoint) + (1|adjmfc.group) + (1|timepoint:adjmfc.group)
EEF1B2	0.178091	0.00832558	0.359687	0.0368966	0	0.0495283	0.367472	CD8_Mem_Tcell	~ age + (1|sex) + (1|subjectid) + (1|timepoint) + (1|adjmfc.group) + (1|timepoint:adjmfc.group)
FASTKD2	0	0	0.377374	0	0	0.0169634	0.605663	CD8_Mem_Tcell	~ age + (1|sex) + (1|subjectid) + (1|timepoint) + (1|adjmfc.group) + (1|timepoint:adjmfc.group)
CREB1	0	0	0.256704	3.34465e-10	0	0.0778205	0.665476	CD8_Mem_Tcell	~ age + (1|sex) + (1|subjectid) + (1|timepoint) + (1|adjmfc.group) + (1|timepoint:adjmfc.group)
METTL21A	8.57125e-09	1.2696e-09	0.338544	0	0	0.0327297	0.628726	CD8_Mem_Tcell	~ age + (1|sex) + (1|subjectid) + (1|timepoint) + (1|adjmfc.group) + (1|timepoint:adjmfc.group)
IDH1	0.0572805	0	0.0075889	0.0335055	0	0.0029403	0.898685	CD8_Mem_Tcell	~ age + (1|sex) + (1|subjectid) + (1|timepoint) + (1|adjmfc.group) + (1|timepoint:adjmfc.group)
RPE	0	0	0.258992	0.00105581	0	0.00562599	0.734326	CD8_Mem_Tcell	~ age + (1|sex) + (1|subjectid) + (1|timepoint) + (1|adjmfc.group) + (1|timepoint:adjmfc.group)
LANCL1	0	0	0	0	0	0.0110485	0.988952	CD8_Mem_Tcell	~ age + (1|sex) + (1|subjectid) + (1|timepoint) + (1|adjmfc.group) + (1|timepoint:adjmfc.group)
IKZF2	0	4.74777e-10	0.550098	0	0.0522603	0.0705185	0.327123	CD8_Mem_Tcell	~ age + (1|sex) + (1|subjectid) + (1|timepoint) + (1|adjmfc.group) + (1|timepoint:adjmfc.group)
SPAG16	0.0277339	0	1.64866e-10	0	0.0507552	0.00752456	0.913986	CD8_Mem_Tcell	~ age + (1|sex) + (1|subjectid) + (1|timepoint) + (1|adjmfc.group) + (1|timepoint:adjmfc.group)
BARD1	0	1.11867e-09	0	0.108526	0	0.00129479	0.89018	CD8_Mem_Tcell	~ age + (1|sex) + (1|subjectid) + (1|timepoint) + (1|adjmfc.group) + (1|timepoint:adjmfc.group)
ATIC	0	0	0	0	0	0.0521596	0.94784	CD8_Mem_Tcell	~ age + (1|sex) + (1|subjectid) + (1|timepoint) + (1|adjmfc.group) + (1|timepoint:adjmfc.group)
PECR	0	0	0	0	0.0132241	0.0030044	0.983771	CD8_Mem_Tcell	~ age + (1|sex) + (1|subjectid) + (1|timepoint) + (1|adjmfc.group) + (1|timepoint:adjmfc.group)
XRCC5	1.05968e-10	0.0146284	0.0824052	0	0.0235383	0.0127934	0.866635	CD8_Mem_Tcell	~ age + (1|sex) + (1|subjectid) + (1|timepoint) + (1|adjmfc.group) + (1|timepoint:adjmfc.group)
RP11-566E18.3	0.0466206	3.33825e-10	0.365991	0.156784	3.94288e-09	0.0356608	0.394943	CD8_Mem_Tcell	~ age + (1|sex) + (1|subjectid) + (1|timepoint) + (1|adjmfc.group) + (1|timepoint:adjmfc.group)
RPL37A	0.425422	0	0.382813	0.00984299	0.000203796	0.00576667	0.175951	CD8_Mem_Tcell	~ age + (1|sex) + (1|subjectid) + (1|timepoint) + (1|adjmfc.group) + (1|timepoint:adjmfc.group)
ARPC2	0.0541275	5.54436e-11	0.625898	0.00585813	0	0.0104419	0.303674	CD8_Mem_Tcell	~ age + (1|sex) + (1|subjectid) + (1|timepoint) + (1|adjmfc.group) + (1|timepoint:adjmfc.group)
AAMP	0.14577	0	0	0.0190993	0	0.0134065	0.821725	CD8_Mem_Tcell	~ age + (1|sex) + (1|subjectid) + (1|timepoint) + (1|adjmfc.group) + (1|timepoint:adjmfc.group)
PNKD	0.0840632	0	0	2.7137e-10	3.70651e-09	0.000632725	0.915304	CD8_Mem_Tcell	~ age + (1|sex) + (1|subjectid) + (1|timepoint) + (1|adjmfc.group) + (1|timepoint:adjmfc.group)
TMBIM1	0	0	0.195237	0	0.0833679	0.0295951	0.6918	CD8_Mem_Tcell	~ age + (1|sex) + (1|subjectid) + (1|timepoint) + (1|adjmfc.group) + (1|timepoint:adjmfc.group)
C2orf62	0	0	0.693674	0.081068	0	0.0130407	0.212217	CD8_Mem_Tcell	~ age + (1|sex) + (1|subjectid) + (1|timepoint) + (1|adjmfc.group) + (1|timepoint:adjmfc.group)
SLC11A1	0.00702143	0	0	0	0	0.00292532	0.990053	CD8_Mem_Tcell	~ age + (1|sex) + (1|subjectid) + (1|timepoint) + (1|adjmfc.group) + (1|timepoint:adjmfc.group)
CTDSP1	1.10632e-08	1.28261e-06	0	0	7.04202e-09	0.0138089	0.98619	CD8_Mem_Tcell	~ age + (1|sex) + (1|subjectid) + (1|timepoint) + (1|adjmfc.group) + (1|timepoint:adjmfc.group)
USP37	0.0674889	0.0765744	0.0311043	2.50736e-09	0	0.0012621	0.82357	CD8_Mem_Tcell	~ age + (1|sex) + (1|subjectid) + (1|timepoint) + (1|adjmfc.group) + (1|timepoint:adjmfc.group)
RQCD1	0	0	0.126154	0.00538305	0.0685484	0.0871918	0.712723	CD8_Mem_Tcell	~ age + (1|sex) + (1|subjectid) + (1|timepoint) + (1|adjmfc.group) + (1|timepoint:adjmfc.group)
ZNF142	0	1.07645e-10	0.0691843	0	0	0.0254268	0.905389	CD8_Mem_Tcell	~ age + (1|sex) + (1|subjectid) + (1|timepoint) + (1|adjmfc.group) + (1|timepoint:adjmfc.group)
BCS1L	0.00907992	0	0	0	0	0.000197432	0.990723	CD8_Mem_Tcell	~ age + (1|sex) + (1|subjectid) + (1|timepoint) + (1|adjmfc.group) + (1|timepoint:adjmfc.group)
STK36	1.64982e-09	0	0.439319	0	0.045563	0.0184334	0.496684	CD8_Mem_Tcell	~ age + (1|sex) + (1|subjectid) + (1|timepoint) + (1|adjmfc.group) + (1|timepoint:adjmfc.group)
WNT10A	0	0	0.355722	0	0	0.00462424	0.639654	CD8_Mem_Tcell	~ age + (1|sex) + (1|subjectid) + (1|timepoint) + (1|adjmfc.group) + (1|timepoint:adjmfc.group)
CNPPD1	0	0	0.0220752	0.0109518	0	0.00939237	0.957581	CD8_Mem_Tcell	~ age + (1|sex) + (1|subjectid) + (1|timepoint) + (1|adjmfc.group) + (1|timepoint:adjmfc.group)
FAM134A	0	0	0	0	0	0.0229756	0.977024	CD8_Mem_Tcell	~ age + (1|sex) + (1|subjectid) + (1|timepoint) + (1|adjmfc.group) + (1|timepoint:adjmfc.group)
ZFAND2B	0	0.0249279	0	0	0	0.055871	0.919201	CD8_Mem_Tcell	~ age + (1|sex) + (1|subjectid) + (1|timepoint) + (1|adjmfc.group) + (1|timepoint:adjmfc.group)
ATG9A	0	0	0	0	0	0.00275915	0.997241	CD8_Mem_Tcell	~ age + (1|sex) + (1|subjectid) + (1|timepoint) + (1|adjmfc.group) + (1|timepoint:adjmfc.group)
ANKZF1	0.0377209	0.0238939	0	0	0.0966008	0.050299	0.791485	CD8_Mem_Tcell	~ age + (1|sex) + (1|subjectid) + (1|timepoint) + (1|adjmfc.group) + (1|timepoint:adjmfc.group)
GLB1L	0	0	0.269823	0.0590266	0.0617962	0.00267002	0.606684	CD8_Mem_Tcell	~ age + (1|sex) + (1|subjectid) + (1|timepoint) + (1|adjmfc.group) + (1|timepoint:adjmfc.group)
STK16	0	0	0	0	0	2.35302e-05	0.999976	CD8_Mem_Tcell	~ age + (1|sex) + (1|subjectid) + (1|timepoint) + (1|adjmfc.group) + (1|timepoint:adjmfc.group)
TUBA4A	0	9.59136e-11	0	0	0.0330116	0.0299663	0.937022	CD8_Mem_Tcell	~ age + (1|sex) + (1|subjectid) + (1|timepoint) + (1|adjmfc.group) + (1|timepoint:adjmfc.group)
DNAJB2	0.0393882	0.0377492	2.7894e-10	0	0.024378	0.014166	0.884319	CD8_Mem_Tcell	~ age + (1|sex) + (1|subjectid) + (1|timepoint) + (1|adjmfc.group) + (1|timepoint:adjmfc.group)
DNPEP	0	0	0	0	0	0.000442078	0.999558	CD8_Mem_Tcell	~ age + (1|sex) + (1|subjectid) + (1|timepoint) + (1|adjmfc.group) + (1|timepoint:adjmfc.group)
GMPPA	0	0.003748	0	0	0	0.00917418	0.987078	CD8_Mem_Tcell	~ age + (1|sex) + (1|subjectid) + (1|timepoint) + (1|adjmfc.group) + (1|timepoint:adjmfc.group)
CHPF	0	0.0161946	0	0.0500704	0	0.0198702	0.913865	CD8_Mem_Tcell	~ age + (1|sex) + (1|subjectid) + (1|timepoint) + (1|adjmfc.group) + (1|timepoint:adjmfc.group)
EPHA4	0	1.44565e-09	0.0651812	5.06375e-10	1.42161e-07	0.0119411	0.922878	CD8_Mem_Tcell	~ age + (1|sex) + (1|subjectid) + (1|timepoint) + (1|adjmfc.group) + (1|timepoint:adjmfc.group)
FARSB	0	0	0	5.64262e-10	0	0.00240821	0.997592	CD8_Mem_Tcell	~ age + (1|sex) + (1|subjectid) + (1|timepoint) + (1|adjmfc.group) + (1|timepoint:adjmfc.group)
ACSL3	0	0	0.170342	5.68549e-08	0.167522	0.011105	0.65103	CD8_Mem_Tcell	~ age + (1|sex) + (1|subjectid) + (1|timepoint) + (1|adjmfc.group) + (1|timepoint:adjmfc.group)
AP1S3	0.198409	0	0.0863746	0	0.0250955	0.0394914	0.650629	CD8_Mem_Tcell	~ age + (1|sex) + (1|subjectid) + (1|timepoint) + (1|adjmfc.group) + (1|timepoint:adjmfc.group)
WDFY1	1.04374e-09	0.00223151	0.0987005	0	0	0.000180578	0.898887	CD8_Mem_Tcell	~ age + (1|sex) + (1|subjectid) + (1|timepoint) + (1|adjmfc.group) + (1|timepoint:adjmfc.group)
MRPL44	0	0	0	0	0.012273	0.0165166	0.97121	CD8_Mem_Tcell	~ age + (1|sex) + (1|subjectid) + (1|timepoint) + (1|adjmfc.group) + (1|timepoint:adjmfc.group)
CUL3	0	8.2183e-11	0.0818298	0.0577467	0.109827	0.0144001	0.736197	CD8_Mem_Tcell	~ age + (1|sex) + (1|subjectid) + (1|timepoint) + (1|adjmfc.group) + (1|timepoint:adjmfc.group)
DOCK10	0.0176352	0	0	1.23353e-09	0	0.00827672	0.974088	CD8_Mem_Tcell	~ age + (1|sex) + (1|subjectid) + (1|timepoint) + (1|adjmfc.group) + (1|timepoint:adjmfc.group)
MFF	0	0	0	0	0	0.042613	0.957387	CD8_Mem_Tcell	~ age + (1|sex) + (1|subjectid) + (1|timepoint) + (1|adjmfc.group) + (1|timepoint:adjmfc.group)
AGFG1	0	0	0.204396	0	0	0.00389167	0.791712	CD8_Mem_Tcell	~ age + (1|sex) + (1|subjectid) + (1|timepoint) + (1|adjmfc.group) + (1|timepoint:adjmfc.group)
TRIP12	0	0	0	0	0	0.0549228	0.945077	CD8_Mem_Tcell	~ age + (1|sex) + (1|subjectid) + (1|timepoint) + (1|adjmfc.group) + (1|timepoint:adjmfc.group)
AC009950.2	0	6.22579e-10	0.197841	0.0012656	0.0653912	0.103878	0.631624	CD8_Mem_Tcell	~ age + (1|sex) + (1|subjectid) + (1|timepoint) + (1|adjmfc.group) + (1|timepoint:adjmfc.group)
SP110	0.114209	3.25124e-10	0.170441	1.17213e-09	8.5978e-09	0.0212443	0.694106	CD8_Mem_Tcell	~ age + (1|sex) + (1|subjectid) + (1|timepoint) + (1|adjmfc.group) + (1|timepoint:adjmfc.group)
SP140	7.02253e-10	0	0.139967	0	0	0.147199	0.712834	CD8_Mem_Tcell	~ age + (1|sex) + (1|subjectid) + (1|timepoint) + (1|adjmfc.group) + (1|timepoint:adjmfc.group)
SP140L	0.0196677	0	0	4.41178e-10	0	0.00845415	0.971878	CD8_Mem_Tcell	~ age + (1|sex) + (1|subjectid) + (1|timepoint) + (1|adjmfc.group) + (1|timepoint:adjmfc.group)
SP100	0.0691184	0	0.274988	0.019801	0	0.000190917	0.635902	CD8_Mem_Tcell	~ age + (1|sex) + (1|subjectid) + (1|timepoint) + (1|adjmfc.group) + (1|timepoint:adjmfc.group)
CAB39	0	0	0	0.00855347	0	0.00547321	0.985973	CD8_Mem_Tcell	~ age + (1|sex) + (1|subjectid) + (1|timepoint) + (1|adjmfc.group) + (1|timepoint:adjmfc.group)
ITM2C	0.179449	0	0.238663	0	0	0.0133583	0.56853	CD8_Mem_Tcell	~ age + (1|sex) + (1|subjectid) + (1|timepoint) + (1|adjmfc.group) + (1|timepoint:adjmfc.group)
PSMD1	0	0.0903093	0	0.101352	0	0.0245093	0.78383	CD8_Mem_Tcell	~ age + (1|sex) + (1|subjectid) + (1|timepoint) + (1|adjmfc.group) + (1|timepoint:adjmfc.group)
NCL	0	0	0.137385	0	0	0.0109459	0.851669	CD8_Mem_Tcell	~ age + (1|sex) + (1|subjectid) + (1|timepoint) + (1|adjmfc.group) + (1|timepoint:adjmfc.group)
PTMA	0.371182	0	0.0983768	0.0226713	0	0.000941819	0.506828	CD8_Mem_Tcell	~ age + (1|sex) + (1|subjectid) + (1|timepoint) + (1|adjmfc.group) + (1|timepoint:adjmfc.group)
PDE6D	0	0.0130814	0	0	0	0.000472078	0.986446	CD8_Mem_Tcell	~ age + (1|sex) + (1|subjectid) + (1|timepoint) + (1|adjmfc.group) + (1|timepoint:adjmfc.group)
COPS7B	0	0	0	0	0	0.0218047	0.978195	CD8_Mem_Tcell	~ age + (1|sex) + (1|subjectid) + (1|timepoint) + (1|adjmfc.group) + (1|timepoint:adjmfc.group)
DIS3L2	0	0	0	0.0648781	0.0603193	0.000777302	0.874025	CD8_Mem_Tcell	~ age + (1|sex) + (1|subjectid) + (1|timepoint) + (1|adjmfc.group) + (1|timepoint:adjmfc.group)
TIGD1	0	0	0.0900452	0	0	0.0113684	0.898586	CD8_Mem_Tcell	~ age + (1|sex) + (1|subjectid) + (1|timepoint) + (1|adjmfc.group) + (1|timepoint:adjmfc.group)
EIF4E2	0	0	0	0	0	0.0267255	0.973275	CD8_Mem_Tcell	~ age + (1|sex) + (1|subjectid) + (1|timepoint) + (1|adjmfc.group) + (1|timepoint:adjmfc.group)
GIGYF2	0	0	0	0	0	0.0184017	0.981598	CD8_Mem_Tcell	~ age + (1|sex) + (1|subjectid) + (1|timepoint) + (1|adjmfc.group) + (1|timepoint:adjmfc.group)
INPP5D	0	0	0	0	0	0.00828366	0.991716	CD8_Mem_Tcell	~ age + (1|sex) + (1|subjectid) + (1|timepoint) + (1|adjmfc.group) + (1|timepoint:adjmfc.group)
ATG16L1	0.135262	0	0.387792	0.00507365	0	0.00201836	0.469854	CD8_Mem_Tcell	~ age + (1|sex) + (1|subjectid) + (1|timepoint) + (1|adjmfc.group) + (1|timepoint:adjmfc.group)
DGKD	2.97889e-09	6.33268e-06	0.0932208	0	0.0556944	0.0239907	0.827088	CD8_Mem_Tcell	~ age + (1|sex) + (1|subjectid) + (1|timepoint) + (1|adjmfc.group) + (1|timepoint:adjmfc.group)
USP40	0	0	0.130684	0	0	0.0142449	0.855071	CD8_Mem_Tcell	~ age + (1|sex) + (1|subjectid) + (1|timepoint) + (1|adjmfc.group) + (1|timepoint:adjmfc.group)
ARL4C	0.121893	0	0.257159	0	0	0.0101497	0.610798	CD8_Mem_Tcell	~ age + (1|sex) + (1|subjectid) + (1|timepoint) + (1|adjmfc.group) + (1|timepoint:adjmfc.group)
COPS8	6.58404e-10	2.11472e-10	0	0.0405811	0	0.0061812	0.953238	CD8_Mem_Tcell	~ age + (1|sex) + (1|subjectid) + (1|timepoint) + (1|adjmfc.group) + (1|timepoint:adjmfc.group)
LRRFIP1	0	0	0.443996	0	0	0.0933649	0.462639	CD8_Mem_Tcell	~ age + (1|sex) + (1|subjectid) + (1|timepoint) + (1|adjmfc.group) + (1|timepoint:adjmfc.group)
UBE2F	6.32968e-10	5.01154e-10	0	0	0.0885639	0.000803083	0.910633	CD8_Mem_Tcell	~ age + (1|sex) + (1|subjectid) + (1|timepoint) + (1|adjmfc.group) + (1|timepoint:adjmfc.group)
ILKAP	0	0	0	0	0	0.0189428	0.981057	CD8_Mem_Tcell	~ age + (1|sex) + (1|subjectid) + (1|timepoint) + (1|adjmfc.group) + (1|timepoint:adjmfc.group)
PER2	2.30238e-08	5.73214e-09	0.255371	0	0.0118226	0.0239719	0.708835	CD8_Mem_Tcell	~ age + (1|sex) + (1|subjectid) + (1|timepoint) + (1|adjmfc.group) + (1|timepoint:adjmfc.group)
ASB1	0	8.96926e-10	0	0	0	0.0242752	0.975725	CD8_Mem_Tcell	~ age + (1|sex) + (1|subjectid) + (1|timepoint) + (1|adjmfc.group) + (1|timepoint:adjmfc.group)
HDAC4	0	0	0	0	0	0.00348823	0.996512	CD8_Mem_Tcell	~ age + (1|sex) + (1|subjectid) + (1|timepoint) + (1|adjmfc.group) + (1|timepoint:adjmfc.group)
NDUFA10	0	0	0	0	0	0.00792051	0.992079	CD8_Mem_Tcell	~ age + (1|sex) + (1|subjectid) + (1|timepoint) + (1|adjmfc.group) + (1|timepoint:adjmfc.group)
MYEOV2	0.222491	0	0.167386	0	0	0.00534337	0.60478	CD8_Mem_Tcell	~ age + (1|sex) + (1|subjectid) + (1|timepoint) + (1|adjmfc.group) + (1|timepoint:adjmfc.group)
DUSP28	0	0	0.172703	0	7.16964e-10	0.0357936	0.791504	CD8_Mem_Tcell	~ age + (1|sex) + (1|subjectid) + (1|timepoint) + (1|adjmfc.group) + (1|timepoint:adjmfc.group)
RNPEPL1	0	0	0.130201	0	0	0.0330575	0.836741	CD8_Mem_Tcell	~ age + (1|sex) + (1|subjectid) + (1|timepoint) + (1|adjmfc.group) + (1|timepoint:adjmfc.group)
CAPN10	0	0	0.0612597	0	0	0.0130846	0.925656	CD8_Mem_Tcell	~ age + (1|sex) + (1|subjectid) + (1|timepoint) + (1|adjmfc.group) + (1|timepoint:adjmfc.group)
MTERFD2	0	0.0191649	3.54801e-09	0	0.0166427	0.0114594	0.952733	CD8_Mem_Tcell	~ age + (1|sex) + (1|subjectid) + (1|timepoint) + (1|adjmfc.group) + (1|timepoint:adjmfc.group)
PASK	4.26169e-06	1.82445e-10	0.178364	1.54982e-09	0	0.0077131	0.813919	CD8_Mem_Tcell	~ age + (1|sex) + (1|subjectid) + (1|timepoint) + (1|adjmfc.group) + (1|timepoint:adjmfc.group)
PPP1R7	0	0	0	0	0	0.000114232	0.999886	CD8_Mem_Tcell	~ age + (1|sex) + (1|subjectid) + (1|timepoint) + (1|adjmfc.group) + (1|timepoint:adjmfc.group)
HDLBP	0.0653896	6.0607e-10	0	0	0	0.000116139	0.934494	CD8_Mem_Tcell	~ age + (1|sex) + (1|subjectid) + (1|timepoint) + (1|adjmfc.group) + (1|timepoint:adjmfc.group)
44806	0	0	0	0	0	0.0145078	0.985492	CD8_Mem_Tcell	~ age + (1|sex) + (1|subjectid) + (1|timepoint) + (1|adjmfc.group) + (1|timepoint:adjmfc.group)
FARP2	0	0	0.341491	0.00950207	0	0.0358538	0.613153	CD8_Mem_Tcell	~ age + (1|sex) + (1|subjectid) + (1|timepoint) + (1|adjmfc.group) + (1|timepoint:adjmfc.group)
STK25	0	0	1.789e-09	1.6725e-08	0.0590059	0.0919593	0.849035	CD8_Mem_Tcell	~ age + (1|sex) + (1|subjectid) + (1|timepoint) + (1|adjmfc.group) + (1|timepoint:adjmfc.group)
THAP4	1.47957e-10	0	0	0.0043649	1.34114e-09	0.00402514	0.99161	CD8_Mem_Tcell	~ age + (1|sex) + (1|subjectid) + (1|timepoint) + (1|adjmfc.group) + (1|timepoint:adjmfc.group)
ATG4B	2.36658e-10	6.4407e-10	0	0	0.131342	0.00222375	0.866434	CD8_Mem_Tcell	~ age + (1|sex) + (1|subjectid) + (1|timepoint) + (1|adjmfc.group) + (1|timepoint:adjmfc.group)
DTYMK	0	0	0	0	0	0.00519077	0.994809	CD8_Mem_Tcell	~ age + (1|sex) + (1|subjectid) + (1|timepoint) + (1|adjmfc.group) + (1|timepoint:adjmfc.group)
ING5	0	2.17261e-08	0.351303	0.00366625	0.00337669	0.00219177	0.639463	CD8_Mem_Tcell	~ age + (1|sex) + (1|subjectid) + (1|timepoint) + (1|adjmfc.group) + (1|timepoint:adjmfc.group)
D2HGDH	0.100088	0	0	4.77498e-10	0.00812106	0.000595562	0.891195	CD8_Mem_Tcell	~ age + (1|sex) + (1|subjectid) + (1|timepoint) + (1|adjmfc.group) + (1|timepoint:adjmfc.group)
PDCD1	0.033035	9.55171e-07	0.0243393	2.18165e-09	3.11061e-07	0.16809	0.774534	CD8_Mem_Tcell	~ age + (1|sex) + (1|subjectid) + (1|timepoint) + (1|adjmfc.group) + (1|timepoint:adjmfc.group)
TRNT1	0	0	0	0	0	8.48968e-05	0.999915	CD8_Mem_Tcell	~ age + (1|sex) + (1|subjectid) + (1|timepoint) + (1|adjmfc.group) + (1|timepoint:adjmfc.group)
CRBN	0	0	0	0	0	0.0588724	0.941128	CD8_Mem_Tcell	~ age + (1|sex) + (1|subjectid) + (1|timepoint) + (1|adjmfc.group) + (1|timepoint:adjmfc.group)
SUMF1	0	0	0.216932	0.0803937	0.0339321	0.0492005	0.619541	CD8_Mem_Tcell	~ age + (1|sex) + (1|subjectid) + (1|timepoint) + (1|adjmfc.group) + (1|timepoint:adjmfc.group)
SETMAR	0	0	0.13596	0.0465867	0.0499966	0.0019113	0.765546	CD8_Mem_Tcell	~ age + (1|sex) + (1|subjectid) + (1|timepoint) + (1|adjmfc.group) + (1|timepoint:adjmfc.group)
ITPR1	0	0	0	0	0.0175173	0.000853198	0.98163	CD8_Mem_Tcell	~ age + (1|sex) + (1|subjectid) + (1|timepoint) + (1|adjmfc.group) + (1|timepoint:adjmfc.group)
AC018816.3	0	0	0.440645	2.99207e-10	0	0.00230952	0.557045	CD8_Mem_Tcell	~ age + (1|sex) + (1|subjectid) + (1|timepoint) + (1|adjmfc.group) + (1|timepoint:adjmfc.group)
BHLHE40	0.0819166	0.0453058	0.143668	0.137465	0	0.0316158	0.560029	CD8_Mem_Tcell	~ age + (1|sex) + (1|subjectid) + (1|timepoint) + (1|adjmfc.group) + (1|timepoint:adjmfc.group)
ARL8B	0	3.33222e-16	0	0	0	0.0638568	0.936143	CD8_Mem_Tcell	~ age + (1|sex) + (1|subjectid) + (1|timepoint) + (1|adjmfc.group) + (1|timepoint:adjmfc.group)
EDEM1	0	0	0	0	0	0.00430218	0.995698	CD8_Mem_Tcell	~ age + (1|sex) + (1|subjectid) + (1|timepoint) + (1|adjmfc.group) + (1|timepoint:adjmfc.group)
SETD5-AS1	0	0	0	0	0	0.00670917	0.993291	CD8_Mem_Tcell	~ age + (1|sex) + (1|subjectid) + (1|timepoint) + (1|adjmfc.group) + (1|timepoint:adjmfc.group)
THUMPD3	0	1.97751e-10	0	0.00181225	0.0253181	0.0290536	0.943816	CD8_Mem_Tcell	~ age + (1|sex) + (1|subjectid) + (1|timepoint) + (1|adjmfc.group) + (1|timepoint:adjmfc.group)
SETD5	0.186839	0	0	0	0.0862875	0.0259648	0.700909	CD8_Mem_Tcell	~ age + (1|sex) + (1|subjectid) + (1|timepoint) + (1|adjmfc.group) + (1|timepoint:adjmfc.group)
MTMR14	0	0	0	0	0	0.0306812	0.969319	CD8_Mem_Tcell	~ age + (1|sex) + (1|subjectid) + (1|timepoint) + (1|adjmfc.group) + (1|timepoint:adjmfc.group)
BRPF1	0.00304537	0	0	0.000738128	0	0.00545967	0.990757	CD8_Mem_Tcell	~ age + (1|sex) + (1|subjectid) + (1|timepoint) + (1|adjmfc.group) + (1|timepoint:adjmfc.group)
OGG1	0	0.0415916	0.170153	0	0.0275839	0.101698	0.658973	CD8_Mem_Tcell	~ age + (1|sex) + (1|subjectid) + (1|timepoint) + (1|adjmfc.group) + (1|timepoint:adjmfc.group)
TADA3	0	0	0	0	0	0.0118032	0.988197	CD8_Mem_Tcell	~ age + (1|sex) + (1|subjectid) + (1|timepoint) + (1|adjmfc.group) + (1|timepoint:adjmfc.group)
ARPC4	0	0	0	0	0	0.0170181	0.982982	CD8_Mem_Tcell	~ age + (1|sex) + (1|subjectid) + (1|timepoint) + (1|adjmfc.group) + (1|timepoint:adjmfc.group)
RPUSD3	0.0514185	2.24418e-06	0	0	2.30924e-08	7.82377e-05	0.948501	CD8_Mem_Tcell	~ age + (1|sex) + (1|subjectid) + (1|timepoint) + (1|adjmfc.group) + (1|timepoint:adjmfc.group)
JAGN1	0.0535779	0	0	0	0.0337657	0.0276235	0.885033	CD8_Mem_Tcell	~ age + (1|sex) + (1|subjectid) + (1|timepoint) + (1|adjmfc.group) + (1|timepoint:adjmfc.group)
CRELD1	1.34682e-10	0	0.0967298	0	1.35099e-10	0.0533829	0.849887	CD8_Mem_Tcell	~ age + (1|sex) + (1|subjectid) + (1|timepoint) + (1|adjmfc.group) + (1|timepoint:adjmfc.group)
PRRT3	0	0	0.102662	0	0.0974164	0.00181713	0.798105	CD8_Mem_Tcell	~ age + (1|sex) + (1|subjectid) + (1|timepoint) + (1|adjmfc.group) + (1|timepoint:adjmfc.group)
EMC3	0	0	0	0.0278079	0	0.0500337	0.922158	CD8_Mem_Tcell	~ age + (1|sex) + (1|subjectid) + (1|timepoint) + (1|adjmfc.group) + (1|timepoint:adjmfc.group)
FANCD2	0.00077831	0	0	0	0.0191042	0.0467969	0.933321	CD8_Mem_Tcell	~ age + (1|sex) + (1|subjectid) + (1|timepoint) + (1|adjmfc.group) + (1|timepoint:adjmfc.group)
BRK1	0.125555	7.60588e-09	0.0425596	0	0	0.00180783	0.830078	CD8_Mem_Tcell	~ age + (1|sex) + (1|subjectid) + (1|timepoint) + (1|adjmfc.group) + (1|timepoint:adjmfc.group)
VHL	0.0707498	0	1.83063e-08	0.0190885	0	1.91217e-05	0.910143	CD8_Mem_Tcell	~ age + (1|sex) + (1|subjectid) + (1|timepoint) + (1|adjmfc.group) + (1|timepoint:adjmfc.group)
GHRL	0.0852952	0	0.0591668	0	0.00845804	0.0585086	0.788571	CD8_Mem_Tcell	~ age + (1|sex) + (1|subjectid) + (1|timepoint) + (1|adjmfc.group) + (1|timepoint:adjmfc.group)
SEC13	0.099491	2.9261e-10	0	0.0603273	0	0.00686194	0.83332	CD8_Mem_Tcell	~ age + (1|sex) + (1|subjectid) + (1|timepoint) + (1|adjmfc.group) + (1|timepoint:adjmfc.group)
VGLL4	0	0	0	0	0.0447442	0.00761018	0.947646	CD8_Mem_Tcell	~ age + (1|sex) + (1|subjectid) + (1|timepoint) + (1|adjmfc.group) + (1|timepoint:adjmfc.group)
TAMM41	0.00702586	0	0.236547	0.0510348	0	0.0691499	0.636242	CD8_Mem_Tcell	~ age + (1|sex) + (1|subjectid) + (1|timepoint) + (1|adjmfc.group) + (1|timepoint:adjmfc.group)
TSEN2	0	0	0.00483792	1.0091e-10	0.0122368	0.015543	0.967382	CD8_Mem_Tcell	~ age + (1|sex) + (1|subjectid) + (1|timepoint) + (1|adjmfc.group) + (1|timepoint:adjmfc.group)
MKRN2	0	0	0	0	0	0.0284295	0.97157	CD8_Mem_Tcell	~ age + (1|sex) + (1|subjectid) + (1|timepoint) + (1|adjmfc.group) + (1|timepoint:adjmfc.group)
RAF1	0	1.8224e-10	0	0.310502	0	0.0415114	0.647986	CD8_Mem_Tcell	~ age + (1|sex) + (1|subjectid) + (1|timepoint) + (1|adjmfc.group) + (1|timepoint:adjmfc.group)
RPL32	0.04543	0	0.423648	0.0131623	0.0160196	0.126944	0.374796	CD8_Mem_Tcell	~ age + (1|sex) + (1|subjectid) + (1|timepoint) + (1|adjmfc.group) + (1|timepoint:adjmfc.group)
IQSEC1	0	0	0	0.0109406	0	8.66262e-05	0.988973	CD8_Mem_Tcell	~ age + (1|sex) + (1|subjectid) + (1|timepoint) + (1|adjmfc.group) + (1|timepoint:adjmfc.group)
NUP210	0	0.0280062	4.32706e-09	0.110199	0.00851807	7.74762e-05	0.853199	CD8_Mem_Tcell	~ age + (1|sex) + (1|subjectid) + (1|timepoint) + (1|adjmfc.group) + (1|timepoint:adjmfc.group)
TMEM43	0	0	2.58185e-10	0.0311565	0	0.0362659	0.932578	CD8_Mem_Tcell	~ age + (1|sex) + (1|subjectid) + (1|timepoint) + (1|adjmfc.group) + (1|timepoint:adjmfc.group)
XPC	0	0	0	0.0235391	0.0317083	0.0108393	0.933913	CD8_Mem_Tcell	~ age + (1|sex) + (1|subjectid) + (1|timepoint) + (1|adjmfc.group) + (1|timepoint:adjmfc.group)
LSM3	0	0	0.0660987	0	0	0.00244945	0.931452	CD8_Mem_Tcell	~ age + (1|sex) + (1|subjectid) + (1|timepoint) + (1|adjmfc.group) + (1|timepoint:adjmfc.group)
CCDC174	1.77775e-08	0	0	3.05346e-10	0.248081	0.00113281	0.750787	CD8_Mem_Tcell	~ age + (1|sex) + (1|subjectid) + (1|timepoint) + (1|adjmfc.group) + (1|timepoint:adjmfc.group)
FGD5-AS1	0.0474314	0	0.210003	0.0737995	2.76902e-09	0.0598566	0.60891	CD8_Mem_Tcell	~ age + (1|sex) + (1|subjectid) + (1|timepoint) + (1|adjmfc.group) + (1|timepoint:adjmfc.group)
MRPS25	0	0	0.0347451	0	0	0.023257	0.941998	CD8_Mem_Tcell	~ age + (1|sex) + (1|subjectid) + (1|timepoint) + (1|adjmfc.group) + (1|timepoint:adjmfc.group)
ZFYVE20	2.66987e-09	0	0.283461	0	0.20864	0.00756504	0.500334	CD8_Mem_Tcell	~ age + (1|sex) + (1|subjectid) + (1|timepoint) + (1|adjmfc.group) + (1|timepoint:adjmfc.group)
CAPN7	0	0	0	0	0.000919842	0.0316504	0.96743	CD8_Mem_Tcell	~ age + (1|sex) + (1|subjectid) + (1|timepoint) + (1|adjmfc.group) + (1|timepoint:adjmfc.group)
SH3BP5	0	0	0	0	0	0.038406	0.961594	CD8_Mem_Tcell	~ age + (1|sex) + (1|subjectid) + (1|timepoint) + (1|adjmfc.group) + (1|timepoint:adjmfc.group)
EAF1	0	0	0	0	0	0.0525033	0.947497	CD8_Mem_Tcell	~ age + (1|sex) + (1|subjectid) + (1|timepoint) + (1|adjmfc.group) + (1|timepoint:adjmfc.group)
HACL1	0	0.108304	0.188131	0	0.0165241	0.00118911	0.685852	CD8_Mem_Tcell	~ age + (1|sex) + (1|subjectid) + (1|timepoint) + (1|adjmfc.group) + (1|timepoint:adjmfc.group)
BTD	0	0	0	0	0	0.0906157	0.909384	CD8_Mem_Tcell	~ age + (1|sex) + (1|subjectid) + (1|timepoint) + (1|adjmfc.group) + (1|timepoint:adjmfc.group)
ANKRD28	0	0	0.30963	0	0	0.0468162	0.643554	CD8_Mem_Tcell	~ age + (1|sex) + (1|subjectid) + (1|timepoint) + (1|adjmfc.group) + (1|timepoint:adjmfc.group)
DPH3	0.044501	0	0	0	0.0430538	0.0146137	0.897831	CD8_Mem_Tcell	~ age + (1|sex) + (1|subjectid) + (1|timepoint) + (1|adjmfc.group) + (1|timepoint:adjmfc.group)
OXNAD1	9.86668e-10	0	0.35789	0.0216408	0	0.0466672	0.573802	CD8_Mem_Tcell	~ age + (1|sex) + (1|subjectid) + (1|timepoint) + (1|adjmfc.group) + (1|timepoint:adjmfc.group)
RFTN1	0	3.92134e-08	0.187706	4.29703e-09	0	0.00557008	0.806724	CD8_Mem_Tcell	~ age + (1|sex) + (1|subjectid) + (1|timepoint) + (1|adjmfc.group) + (1|timepoint:adjmfc.group)
RP11-415F23.2	0	0.0511729	0.316958	0	0	0.145744	0.486126	CD8_Mem_Tcell	~ age + (1|sex) + (1|subjectid) + (1|timepoint) + (1|adjmfc.group) + (1|timepoint:adjmfc.group)
PLCL2	0	3.2808e-09	0.0916942	0	1.9747e-10	0.0533884	0.854917	CD8_Mem_Tcell	~ age + (1|sex) + (1|subjectid) + (1|timepoint) + (1|adjmfc.group) + (1|timepoint:adjmfc.group)
TBC1D5	0	0.00554282	0.130613	0.0756196	0.0360295	0.0406766	0.711518	CD8_Mem_Tcell	~ age + (1|sex) + (1|subjectid) + (1|timepoint) + (1|adjmfc.group) + (1|timepoint:adjmfc.group)
SATB1	0	0	0.296228	0.0555979	0	0.00663886	0.641535	CD8_Mem_Tcell	~ age + (1|sex) + (1|subjectid) + (1|timepoint) + (1|adjmfc.group) + (1|timepoint:adjmfc.group)
RAB5A	1.63542e-10	0	0.0136935	0	0.118547	0.01814	0.84962	CD8_Mem_Tcell	~ age + (1|sex) + (1|subjectid) + (1|timepoint) + (1|adjmfc.group) + (1|timepoint:adjmfc.group)
KAT2B	0	0	0.146781	0.0974809	0	0.10978	0.645958	CD8_Mem_Tcell	~ age + (1|sex) + (1|subjectid) + (1|timepoint) + (1|adjmfc.group) + (1|timepoint:adjmfc.group)
UBE2E1	0	0	1.36854e-09	0	0.00783016	0.00546597	0.986704	CD8_Mem_Tcell	~ age + (1|sex) + (1|subjectid) + (1|timepoint) + (1|adjmfc.group) + (1|timepoint:adjmfc.group)
RPL15	0	0	0.448488	0.0691939	9.67605e-09	0.0393787	0.442939	CD8_Mem_Tcell	~ age + (1|sex) + (1|subjectid) + (1|timepoint) + (1|adjmfc.group) + (1|timepoint:adjmfc.group)
NR1D2	0	0	0	0	0	0.0397965	0.960204	CD8_Mem_Tcell	~ age + (1|sex) + (1|subjectid) + (1|timepoint) + (1|adjmfc.group) + (1|timepoint:adjmfc.group)
TOP2B	2.3946e-09	3.71333e-09	2.2949e-08	3.04092e-09	0.0829733	0.00448932	0.912537	CD8_Mem_Tcell	~ age + (1|sex) + (1|subjectid) + (1|timepoint) + (1|adjmfc.group) + (1|timepoint:adjmfc.group)
NGLY1	0.0734027	0	0	0.0327664	6.22139e-09	0.0863317	0.807499	CD8_Mem_Tcell	~ age + (1|sex) + (1|subjectid) + (1|timepoint) + (1|adjmfc.group) + (1|timepoint:adjmfc.group)
OXSM	0	0	0	0.0210833	0	0.103747	0.87517	CD8_Mem_Tcell	~ age + (1|sex) + (1|subjectid) + (1|timepoint) + (1|adjmfc.group) + (1|timepoint:adjmfc.group)
SLC4A7	0.0136211	0.0130244	0.23015	0.0846506	0	0.0506218	0.607932	CD8_Mem_Tcell	~ age + (1|sex) + (1|subjectid) + (1|timepoint) + (1|adjmfc.group) + (1|timepoint:adjmfc.group)
RP11-222K16.2	0	0	0.471811	0	0	0.0680714	0.460118	CD8_Mem_Tcell	~ age + (1|sex) + (1|subjectid) + (1|timepoint) + (1|adjmfc.group) + (1|timepoint:adjmfc.group)
EOMES	1.2689e-08	1.68915e-09	0.246859	0	0.069159	0.0994899	0.584492	CD8_Mem_Tcell	~ age + (1|sex) + (1|subjectid) + (1|timepoint) + (1|adjmfc.group) + (1|timepoint:adjmfc.group)
CMC1	0.11934	0.0633457	0.444565	0.00674579	0	0.121901	0.244102	CD8_Mem_Tcell	~ age + (1|sex) + (1|subjectid) + (1|timepoint) + (1|adjmfc.group) + (1|timepoint:adjmfc.group)
AZI2	0	0	0.158004	0.0484593	0	0.0158552	0.777682	CD8_Mem_Tcell	~ age + (1|sex) + (1|subjectid) + (1|timepoint) + (1|adjmfc.group) + (1|timepoint:adjmfc.group)
TGFBR2	0	0	0	0	0	0.00382214	0.996178	CD8_Mem_Tcell	~ age + (1|sex) + (1|subjectid) + (1|timepoint) + (1|adjmfc.group) + (1|timepoint:adjmfc.group)
STT3B	0	0	0.553924	6.05194e-11	0	0.00833434	0.437742	CD8_Mem_Tcell	~ age + (1|sex) + (1|subjectid) + (1|timepoint) + (1|adjmfc.group) + (1|timepoint:adjmfc.group)
OSBPL10	4.96849e-10	0	0.0748695	0.0989369	0	0.0645994	0.761594	CD8_Mem_Tcell	~ age + (1|sex) + (1|subjectid) + (1|timepoint) + (1|adjmfc.group) + (1|timepoint:adjmfc.group)
CMTM8	0.0505824	7.77769e-09	0.237715	0	2.8958e-08	0.0126167	0.699085	CD8_Mem_Tcell	~ age + (1|sex) + (1|subjectid) + (1|timepoint) + (1|adjmfc.group) + (1|timepoint:adjmfc.group)
CMTM7	0	0.00270757	6.01087e-09	2.53117e-08	0.0974992	0.022631	0.877162	CD8_Mem_Tcell	~ age + (1|sex) + (1|subjectid) + (1|timepoint) + (1|adjmfc.group) + (1|timepoint:adjmfc.group)
CMTM6	0	1.46476e-07	0.152845	0	0	0.0163818	0.830773	CD8_Mem_Tcell	~ age + (1|sex) + (1|subjectid) + (1|timepoint) + (1|adjmfc.group) + (1|timepoint:adjmfc.group)
DYNC1LI1	0.00550171	0	0.342878	0	0	0.00268154	0.648938	CD8_Mem_Tcell	~ age + (1|sex) + (1|subjectid) + (1|timepoint) + (1|adjmfc.group) + (1|timepoint:adjmfc.group)
CNOT10	0	0	0	0	0.12976	0.00638419	0.863856	CD8_Mem_Tcell	~ age + (1|sex) + (1|subjectid) + (1|timepoint) + (1|adjmfc.group) + (1|timepoint:adjmfc.group)
CCR4	8.1299e-10	0	0.503855	0.0153851	0	0.000326703	0.480433	CD8_Mem_Tcell	~ age + (1|sex) + (1|subjectid) + (1|timepoint) + (1|adjmfc.group) + (1|timepoint:adjmfc.group)
GLB1	0	0	0	0	0	0.00103009	0.99897	CD8_Mem_Tcell	~ age + (1|sex) + (1|subjectid) + (1|timepoint) + (1|adjmfc.group) + (1|timepoint:adjmfc.group)
CRTAP	0.0184699	0	0	2.77266e-10	0	0.00317138	0.978359	CD8_Mem_Tcell	~ age + (1|sex) + (1|subjectid) + (1|timepoint) + (1|adjmfc.group) + (1|timepoint:adjmfc.group)
UBP1	0	0	0	0	0	0.0224275	0.977572	CD8_Mem_Tcell	~ age + (1|sex) + (1|subjectid) + (1|timepoint) + (1|adjmfc.group) + (1|timepoint:adjmfc.group)
CLASP2	0	0	0	0	0.0281695	0.0407778	0.931053	CD8_Mem_Tcell	~ age + (1|sex) + (1|subjectid) + (1|timepoint) + (1|adjmfc.group) + (1|timepoint:adjmfc.group)
PDCD6IP	0	0.00242441	0	0	0	0.00325818	0.994317	CD8_Mem_Tcell	~ age + (1|sex) + (1|subjectid) + (1|timepoint) + (1|adjmfc.group) + (1|timepoint:adjmfc.group)
TRANK1	0	0	0	0	0	0.00863944	0.991361	CD8_Mem_Tcell	~ age + (1|sex) + (1|subjectid) + (1|timepoint) + (1|adjmfc.group) + (1|timepoint:adjmfc.group)
RP11-129K12.1	0	0	0.59383	0.0525481	0	0.0283547	0.325267	CD8_Mem_Tcell	~ age + (1|sex) + (1|subjectid) + (1|timepoint) + (1|adjmfc.group) + (1|timepoint:adjmfc.group)
EPM2AIP1	0.00399481	0	0.00459551	0	0	0.003195	0.988215	CD8_Mem_Tcell	~ age + (1|sex) + (1|subjectid) + (1|timepoint) + (1|adjmfc.group) + (1|timepoint:adjmfc.group)
MLH1	0	0	0.0585855	2.12502e-10	0	5.53843e-05	0.941359	CD8_Mem_Tcell	~ age + (1|sex) + (1|subjectid) + (1|timepoint) + (1|adjmfc.group) + (1|timepoint:adjmfc.group)
LRRFIP2	0	0	0	0	0	0.0156034	0.984397	CD8_Mem_Tcell	~ age + (1|sex) + (1|subjectid) + (1|timepoint) + (1|adjmfc.group) + (1|timepoint:adjmfc.group)
GOLGA4	0.263949	0	0.30526	0	0	0.0101772	0.420615	CD8_Mem_Tcell	~ age + (1|sex) + (1|subjectid) + (1|timepoint) + (1|adjmfc.group) + (1|timepoint:adjmfc.group)
VILL	0.0252843	0	4.56252e-10	0.0771476	0	0.125665	0.771903	CD8_Mem_Tcell	~ age + (1|sex) + (1|subjectid) + (1|timepoint) + (1|adjmfc.group) + (1|timepoint:adjmfc.group)
PLCD1	0.0863696	0	0	0	0	0.0175832	0.896047	CD8_Mem_Tcell	~ age + (1|sex) + (1|subjectid) + (1|timepoint) + (1|adjmfc.group) + (1|timepoint:adjmfc.group)
ACAA1	0	0	0	0.080447	0	0.0482734	0.87128	CD8_Mem_Tcell	~ age + (1|sex) + (1|subjectid) + (1|timepoint) + (1|adjmfc.group) + (1|timepoint:adjmfc.group)
MYD88	0.0626445	0	0	0.0586851	0	0.00337703	0.875293	CD8_Mem_Tcell	~ age + (1|sex) + (1|subjectid) + (1|timepoint) + (1|adjmfc.group) + (1|timepoint:adjmfc.group)
OXSR1	0	0	0.0646114	0.0207632	0	0.00563244	0.908993	CD8_Mem_Tcell	~ age + (1|sex) + (1|subjectid) + (1|timepoint) + (1|adjmfc.group) + (1|timepoint:adjmfc.group)
EXOG	0	9.46127e-10	0	0	0.260866	0.00223528	0.736899	CD8_Mem_Tcell	~ age + (1|sex) + (1|subjectid) + (1|timepoint) + (1|adjmfc.group) + (1|timepoint:adjmfc.group)
WDR48	0	0	0	0	0.0357557	0.00639815	0.957846	CD8_Mem_Tcell	~ age + (1|sex) + (1|subjectid) + (1|timepoint) + (1|adjmfc.group) + (1|timepoint:adjmfc.group)
GORASP1	1.10799e-10	0	0.230201	1.25173e-10	0	0.000286668	0.769513	CD8_Mem_Tcell	~ age + (1|sex) + (1|subjectid) + (1|timepoint) + (1|adjmfc.group) + (1|timepoint:adjmfc.group)
CSRNP1	0.230362	0	0.0113591	2.88122e-10	0.0809975	1.29886e-05	0.677268	CD8_Mem_Tcell	~ age + (1|sex) + (1|subjectid) + (1|timepoint) + (1|adjmfc.group) + (1|timepoint:adjmfc.group)
CX3CR1	0	0	0.0989988	0	0.126086	0.112025	0.662891	CD8_Mem_Tcell	~ age + (1|sex) + (1|subjectid) + (1|timepoint) + (1|adjmfc.group) + (1|timepoint:adjmfc.group)
SLC25A38	0	0	0	0	0	0.00802595	0.991974	CD8_Mem_Tcell	~ age + (1|sex) + (1|subjectid) + (1|timepoint) + (1|adjmfc.group) + (1|timepoint:adjmfc.group)
RPSA	2.27695e-09	0	0.619464	0.0328398	0	0.0383448	0.309351	CD8_Mem_Tcell	~ age + (1|sex) + (1|subjectid) + (1|timepoint) + (1|adjmfc.group) + (1|timepoint:adjmfc.group)
EIF1B	0.0218549	0	0	0	0.266348	0.00844255	0.703355	CD8_Mem_Tcell	~ age + (1|sex) + (1|subjectid) + (1|timepoint) + (1|adjmfc.group) + (1|timepoint:adjmfc.group)
RPL14	0.00495956	0	0.471235	0.0623909	0.0163074	0.172446	0.272661	CD8_Mem_Tcell	~ age + (1|sex) + (1|subjectid) + (1|timepoint) + (1|adjmfc.group) + (1|timepoint:adjmfc.group)
ZNF620	0.0622166	0	0.555138	0.0775586	0	0.0829581	0.222128	CD8_Mem_Tcell	~ age + (1|sex) + (1|subjectid) + (1|timepoint) + (1|adjmfc.group) + (1|timepoint:adjmfc.group)
CTNNB1	0.0445168	0.0178797	0.0137121	0	0	0.00682049	0.917071	CD8_Mem_Tcell	~ age + (1|sex) + (1|subjectid) + (1|timepoint) + (1|adjmfc.group) + (1|timepoint:adjmfc.group)
VIPR1	1.04816e-10	0	0	1.01218e-10	0	0.0206202	0.97938	CD8_Mem_Tcell	~ age + (1|sex) + (1|subjectid) + (1|timepoint) + (1|adjmfc.group) + (1|timepoint:adjmfc.group)
SEC22C	1.78264e-09	0	0.0349816	0	9.64083e-10	0.0159934	0.949025	CD8_Mem_Tcell	~ age + (1|sex) + (1|subjectid) + (1|timepoint) + (1|adjmfc.group) + (1|timepoint:adjmfc.group)
SS18L2	0	0	0	0	0	0.00182874	0.998171	CD8_Mem_Tcell	~ age + (1|sex) + (1|subjectid) + (1|timepoint) + (1|adjmfc.group) + (1|timepoint:adjmfc.group)
NKTR	0	6.60873e-07	0.436183	0.141956	0	0.00432417	0.417536	CD8_Mem_Tcell	~ age + (1|sex) + (1|subjectid) + (1|timepoint) + (1|adjmfc.group) + (1|timepoint:adjmfc.group)
HIGD1A	0	0	0.135442	0	4.15876e-10	0.00245241	0.862106	CD8_Mem_Tcell	~ age + (1|sex) + (1|subjectid) + (1|timepoint) + (1|adjmfc.group) + (1|timepoint:adjmfc.group)
SNRK	0.0073897	0	0	0	0	0.0202166	0.972394	CD8_Mem_Tcell	~ age + (1|sex) + (1|subjectid) + (1|timepoint) + (1|adjmfc.group) + (1|timepoint:adjmfc.group)
ABHD5	0	0	0	0	0	0.104202	0.895798	CD8_Mem_Tcell	~ age + (1|sex) + (1|subjectid) + (1|timepoint) + (1|adjmfc.group) + (1|timepoint:adjmfc.group)
TCAIM	0.0871798	0.0176479	0	2.15343e-09	0	0.0395264	0.855646	CD8_Mem_Tcell	~ age + (1|sex) + (1|subjectid) + (1|timepoint) + (1|adjmfc.group) + (1|timepoint:adjmfc.group)
ZNF445	0.0631936	0	0.401273	0.062959	0	0.00365112	0.468924	CD8_Mem_Tcell	~ age + (1|sex) + (1|subjectid) + (1|timepoint) + (1|adjmfc.group) + (1|timepoint:adjmfc.group)
ZNF35	0	1.17102e-09	0.435725	1.59583e-09	0	0.10365	0.460625	CD8_Mem_Tcell	~ age + (1|sex) + (1|subjectid) + (1|timepoint) + (1|adjmfc.group) + (1|timepoint:adjmfc.group)
KIAA1143	0.0142091	0	3.30278e-09	1.09418e-10	2.78108e-09	0.0531135	0.932677	CD8_Mem_Tcell	~ age + (1|sex) + (1|subjectid) + (1|timepoint) + (1|adjmfc.group) + (1|timepoint:adjmfc.group)
TMEM42	0	0	0	0	0	0.00741526	0.992585	CD8_Mem_Tcell	~ age + (1|sex) + (1|subjectid) + (1|timepoint) + (1|adjmfc.group) + (1|timepoint:adjmfc.group)
ZDHHC3	0	0	0	0	0	0.000548717	0.999451	CD8_Mem_Tcell	~ age + (1|sex) + (1|subjectid) + (1|timepoint) + (1|adjmfc.group) + (1|timepoint:adjmfc.group)
EXOSC7	0	0	0	0	0	0.032865	0.967135	CD8_Mem_Tcell	~ age + (1|sex) + (1|subjectid) + (1|timepoint) + (1|adjmfc.group) + (1|timepoint:adjmfc.group)
LIMD1	0.0264847	0	0.134602	0	0.0150488	0.00826677	0.815598	CD8_Mem_Tcell	~ age + (1|sex) + (1|subjectid) + (1|timepoint) + (1|adjmfc.group) + (1|timepoint:adjmfc.group)
SACM1L	0	0	0	0	0	0.000280507	0.999719	CD8_Mem_Tcell	~ age + (1|sex) + (1|subjectid) + (1|timepoint) + (1|adjmfc.group) + (1|timepoint:adjmfc.group)
LZTFL1	0	0	0.121361	0	0	0.0350316	0.843607	CD8_Mem_Tcell	~ age + (1|sex) + (1|subjectid) + (1|timepoint) + (1|adjmfc.group) + (1|timepoint:adjmfc.group)
FYCO1	0	0	0	0	0	0.025374	0.974626	CD8_Mem_Tcell	~ age + (1|sex) + (1|subjectid) + (1|timepoint) + (1|adjmfc.group) + (1|timepoint:adjmfc.group)
CXCR6	0	0	0.104022	0	0.0595747	0.00376045	0.832643	CD8_Mem_Tcell	~ age + (1|sex) + (1|subjectid) + (1|timepoint) + (1|adjmfc.group) + (1|timepoint:adjmfc.group)
CCR2	0.16941	0.0615225	0.205291	0.0298875	0	0.0301751	0.503714	CD8_Mem_Tcell	~ age + (1|sex) + (1|subjectid) + (1|timepoint) + (1|adjmfc.group) + (1|timepoint:adjmfc.group)
CCR5	0.240923	0	0.0348686	0.0285359	9.40779e-07	0.0288191	0.666852	CD8_Mem_Tcell	~ age + (1|sex) + (1|subjectid) + (1|timepoint) + (1|adjmfc.group) + (1|timepoint:adjmfc.group)
CCDC12	0	0	0	0	0	0.0135467	0.986453	CD8_Mem_Tcell	~ age + (1|sex) + (1|subjectid) + (1|timepoint) + (1|adjmfc.group) + (1|timepoint:adjmfc.group)
NBEAL2	0	0	0.147677	0	0	0.00058777	0.851735	CD8_Mem_Tcell	~ age + (1|sex) + (1|subjectid) + (1|timepoint) + (1|adjmfc.group) + (1|timepoint:adjmfc.group)
SETD2	0.032041	0	0	0	0	0.0326995	0.935259	CD8_Mem_Tcell	~ age + (1|sex) + (1|subjectid) + (1|timepoint) + (1|adjmfc.group) + (1|timepoint:adjmfc.group)
KLHL18	0	0.0960287	0.0668911	0.044719	0	0.0350617	0.7573	CD8_Mem_Tcell	~ age + (1|sex) + (1|subjectid) + (1|timepoint) + (1|adjmfc.group) + (1|timepoint:adjmfc.group)
RP11-708J19.1	0	3.51308e-10	0.304572	2.7846e-09	0	0.019042	0.676386	CD8_Mem_Tcell	~ age + (1|sex) + (1|subjectid) + (1|timepoint) + (1|adjmfc.group) + (1|timepoint:adjmfc.group)
PTPN23	0	0	0.0472299	0.130564	0	0.00986664	0.81234	CD8_Mem_Tcell	~ age + (1|sex) + (1|subjectid) + (1|timepoint) + (1|adjmfc.group) + (1|timepoint:adjmfc.group)
SCAP	0	0	0	0	0	0.000609048	0.999391	CD8_Mem_Tcell	~ age + (1|sex) + (1|subjectid) + (1|timepoint) + (1|adjmfc.group) + (1|timepoint:adjmfc.group)
ELP6	0	0	0	0	0	0.00164737	0.998353	CD8_Mem_Tcell	~ age + (1|sex) + (1|subjectid) + (1|timepoint) + (1|adjmfc.group) + (1|timepoint:adjmfc.group)
SMARCC1	0	0	0	0	0	0.00953052	0.990469	CD8_Mem_Tcell	~ age + (1|sex) + (1|subjectid) + (1|timepoint) + (1|adjmfc.group) + (1|timepoint:adjmfc.group)
DHX30	0	0	0.00813558	1.16373e-10	0	0.0021086	0.989756	CD8_Mem_Tcell	~ age + (1|sex) + (1|subjectid) + (1|timepoint) + (1|adjmfc.group) + (1|timepoint:adjmfc.group)
MAP4	0.124817	0	1.19728e-10	0.0323586	0	0.000924894	0.841899	CD8_Mem_Tcell	~ age + (1|sex) + (1|subjectid) + (1|timepoint) + (1|adjmfc.group) + (1|timepoint:adjmfc.group)
NME6	0	0.0237387	0.111441	0.0423922	0	0.00147189	0.820956	CD8_Mem_Tcell	~ age + (1|sex) + (1|subjectid) + (1|timepoint) + (1|adjmfc.group) + (1|timepoint:adjmfc.group)
TMA7	0.258323	1.13564e-08	0.469234	0.00245991	0.0569826	0.00433708	0.208663	CD8_Mem_Tcell	~ age + (1|sex) + (1|subjectid) + (1|timepoint) + (1|adjmfc.group) + (1|timepoint:adjmfc.group)
TREX1	0	0	0	0	0	1.08785e-05	0.999989	CD8_Mem_Tcell	~ age + (1|sex) + (1|subjectid) + (1|timepoint) + (1|adjmfc.group) + (1|timepoint:adjmfc.group)
SHISA5	0.0285801	1.53844e-08	0	0.028597	1.55065e-09	1.80832e-05	0.942805	CD8_Mem_Tcell	~ age + (1|sex) + (1|subjectid) + (1|timepoint) + (1|adjmfc.group) + (1|timepoint:adjmfc.group)
UQCRC1	0	0	0	0	0	0.0476672	0.952333	CD8_Mem_Tcell	~ age + (1|sex) + (1|subjectid) + (1|timepoint) + (1|adjmfc.group) + (1|timepoint:adjmfc.group)
SLC26A6	1.05833e-10	0	0	7.78744e-11	0.271231	0.00921257	0.719556	CD8_Mem_Tcell	~ age + (1|sex) + (1|subjectid) + (1|timepoint) + (1|adjmfc.group) + (1|timepoint:adjmfc.group)
IP6K2	9.07765e-11	0	0.0419492	0.0576639	0	6.37446e-07	0.900386	CD8_Mem_Tcell	~ age + (1|sex) + (1|subjectid) + (1|timepoint) + (1|adjmfc.group) + (1|timepoint:adjmfc.group)
PRKAR2A	0	0	0	0	0	0.00403228	0.995968	CD8_Mem_Tcell	~ age + (1|sex) + (1|subjectid) + (1|timepoint) + (1|adjmfc.group) + (1|timepoint:adjmfc.group)
SLC25A20	0	0.0272194	0.000981402	0.0282735	1.38549e-08	2.67547e-06	0.943523	CD8_Mem_Tcell	~ age + (1|sex) + (1|subjectid) + (1|timepoint) + (1|adjmfc.group) + (1|timepoint:adjmfc.group)
ARIH2OS	0.0179235	0	0	0	0	0.0968619	0.885215	CD8_Mem_Tcell	~ age + (1|sex) + (1|subjectid) + (1|timepoint) + (1|adjmfc.group) + (1|timepoint:adjmfc.group)
ARIH2	0	0	0.205958	0	0	0.0752277	0.718814	CD8_Mem_Tcell	~ age + (1|sex) + (1|subjectid) + (1|timepoint) + (1|adjmfc.group) + (1|timepoint:adjmfc.group)
P4HTM	0	0	0	0	3.81021e-16	0.00885402	0.991146	CD8_Mem_Tcell	~ age + (1|sex) + (1|subjectid) + (1|timepoint) + (1|adjmfc.group) + (1|timepoint:adjmfc.group)
WDR6	0	0	0	0	0	0.0771216	0.922878	CD8_Mem_Tcell	~ age + (1|sex) + (1|subjectid) + (1|timepoint) + (1|adjmfc.group) + (1|timepoint:adjmfc.group)
DALRD3	0	0.0110254	0	0.0181058	9.0682e-11	0.121185	0.849684	CD8_Mem_Tcell	~ age + (1|sex) + (1|subjectid) + (1|timepoint) + (1|adjmfc.group) + (1|timepoint:adjmfc.group)
NDUFAF3	0.0421739	0	9.48312e-11	0.0258107	0	0.00132082	0.930695	CD8_Mem_Tcell	~ age + (1|sex) + (1|subjectid) + (1|timepoint) + (1|adjmfc.group) + (1|timepoint:adjmfc.group)
IMPDH2	0.000543757	0	0	1.77678e-10	0.0782932	0.0122957	0.908867	CD8_Mem_Tcell	~ age + (1|sex) + (1|subjectid) + (1|timepoint) + (1|adjmfc.group) + (1|timepoint:adjmfc.group)
RP13-131K19.6	0	0	0.326816	0	2.06827e-10	0.000822171	0.672362	CD8_Mem_Tcell	~ age + (1|sex) + (1|subjectid) + (1|timepoint) + (1|adjmfc.group) + (1|timepoint:adjmfc.group)
QRICH1	0	0	0	0	0	0.0158456	0.984154	CD8_Mem_Tcell	~ age + (1|sex) + (1|subjectid) + (1|timepoint) + (1|adjmfc.group) + (1|timepoint:adjmfc.group)
QARS	0	0	0	0	0	0.00427279	0.995727	CD8_Mem_Tcell	~ age + (1|sex) + (1|subjectid) + (1|timepoint) + (1|adjmfc.group) + (1|timepoint:adjmfc.group)
USP19	0	1.93757e-10	0.252484	0	0	0.0024388	0.745077	CD8_Mem_Tcell	~ age + (1|sex) + (1|subjectid) + (1|timepoint) + (1|adjmfc.group) + (1|timepoint:adjmfc.group)
CCDC71	0	0	0	0	0	0.02864	0.97136	CD8_Mem_Tcell	~ age + (1|sex) + (1|subjectid) + (1|timepoint) + (1|adjmfc.group) + (1|timepoint:adjmfc.group)
USP4	0	0	0	0	0	0.00745938	0.992541	CD8_Mem_Tcell	~ age + (1|sex) + (1|subjectid) + (1|timepoint) + (1|adjmfc.group) + (1|timepoint:adjmfc.group)
GPX1	0.0201865	0.0266799	0.199064	1.52705e-10	0	2.20968e-05	0.754047	CD8_Mem_Tcell	~ age + (1|sex) + (1|subjectid) + (1|timepoint) + (1|adjmfc.group) + (1|timepoint:adjmfc.group)
RHOA	0	1.26872e-09	0	0.0123211	0	0.00308682	0.984592	CD8_Mem_Tcell	~ age + (1|sex) + (1|subjectid) + (1|timepoint) + (1|adjmfc.group) + (1|timepoint:adjmfc.group)
TCTA	0	0	0	0	0	0.00178251	0.998217	CD8_Mem_Tcell	~ age + (1|sex) + (1|subjectid) + (1|timepoint) + (1|adjmfc.group) + (1|timepoint:adjmfc.group)
NICN1	0	2.37035e-10	0	0.129238	0	0.000345571	0.870416	CD8_Mem_Tcell	~ age + (1|sex) + (1|subjectid) + (1|timepoint) + (1|adjmfc.group) + (1|timepoint:adjmfc.group)
APEH	0	0	0	0	0	3.26615e-07	1	CD8_Mem_Tcell	~ age + (1|sex) + (1|subjectid) + (1|timepoint) + (1|adjmfc.group) + (1|timepoint:adjmfc.group)
IP6K1	0.0739721	0	0	0	0.00249208	0.103751	0.819785	CD8_Mem_Tcell	~ age + (1|sex) + (1|subjectid) + (1|timepoint) + (1|adjmfc.group) + (1|timepoint:adjmfc.group)
UBA7	0.0143135	0.0852391	0	0.0415039	0	0.00125965	0.857684	CD8_Mem_Tcell	~ age + (1|sex) + (1|subjectid) + (1|timepoint) + (1|adjmfc.group) + (1|timepoint:adjmfc.group)
MON1A	0.00915934	0	0.164232	2.29557e-10	0.0476409	0.0924521	0.686516	CD8_Mem_Tcell	~ age + (1|sex) + (1|subjectid) + (1|timepoint) + (1|adjmfc.group) + (1|timepoint:adjmfc.group)
RBM6	0.0696949	0	0	1.16721e-10	0	0.00150196	0.928803	CD8_Mem_Tcell	~ age + (1|sex) + (1|subjectid) + (1|timepoint) + (1|adjmfc.group) + (1|timepoint:adjmfc.group)
RBM5	5.19536e-10	1.0718e-08	0.474246	6.89237e-09	6.10265e-11	0.0258881	0.499866	CD8_Mem_Tcell	~ age + (1|sex) + (1|subjectid) + (1|timepoint) + (1|adjmfc.group) + (1|timepoint:adjmfc.group)
GNAI2	0.0117338	3.32773e-06	0.163751	0	0	0.0422545	0.782257	CD8_Mem_Tcell	~ age + (1|sex) + (1|subjectid) + (1|timepoint) + (1|adjmfc.group) + (1|timepoint:adjmfc.group)
IFRD2	0	8.52239e-08	0.218406	0	0	0.0242408	0.757353	CD8_Mem_Tcell	~ age + (1|sex) + (1|subjectid) + (1|timepoint) + (1|adjmfc.group) + (1|timepoint:adjmfc.group)
TUSC2	6.84847e-09	6.0941e-09	0.287036	0	0.0657704	0.0119348	0.635259	CD8_Mem_Tcell	~ age + (1|sex) + (1|subjectid) + (1|timepoint) + (1|adjmfc.group) + (1|timepoint:adjmfc.group)
RASSF1	0.02774	0	0	0	0	0.0136406	0.958619	CD8_Mem_Tcell	~ age + (1|sex) + (1|subjectid) + (1|timepoint) + (1|adjmfc.group) + (1|timepoint:adjmfc.group)
NPRL2	0	0	0.078502	0.0105538	0	0.00886616	0.902078	CD8_Mem_Tcell	~ age + (1|sex) + (1|subjectid) + (1|timepoint) + (1|adjmfc.group) + (1|timepoint:adjmfc.group)
CYB561D2	0	0	0	0	0	0.00766106	0.992339	CD8_Mem_Tcell	~ age + (1|sex) + (1|subjectid) + (1|timepoint) + (1|adjmfc.group) + (1|timepoint:adjmfc.group)
TMEM115	0	0	0	0	0	0.000115871	0.999884	CD8_Mem_Tcell	~ age + (1|sex) + (1|subjectid) + (1|timepoint) + (1|adjmfc.group) + (1|timepoint:adjmfc.group)
XXcos-LUCA11.4	3.14811e-10	0	0	1.43787e-09	0.0520648	0.0393275	0.908608	CD8_Mem_Tcell	~ age + (1|sex) + (1|subjectid) + (1|timepoint) + (1|adjmfc.group) + (1|timepoint:adjmfc.group)
HEMK1	0	0	0.0292615	0	0	0.0579915	0.912747	CD8_Mem_Tcell	~ age + (1|sex) + (1|subjectid) + (1|timepoint) + (1|adjmfc.group) + (1|timepoint:adjmfc.group)
CISH	0.144385	0	0.295304	0	0.196966	0.0142376	0.349107	CD8_Mem_Tcell	~ age + (1|sex) + (1|subjectid) + (1|timepoint) + (1|adjmfc.group) + (1|timepoint:adjmfc.group)
MAPKAPK3	0	0	0	0.0525693	0	0.0271989	0.920232	CD8_Mem_Tcell	~ age + (1|sex) + (1|subjectid) + (1|timepoint) + (1|adjmfc.group) + (1|timepoint:adjmfc.group)
MANF	0	0.0216569	0	0.141562	0	0.0123366	0.824445	CD8_Mem_Tcell	~ age + (1|sex) + (1|subjectid) + (1|timepoint) + (1|adjmfc.group) + (1|timepoint:adjmfc.group)
RBM15B	0	0	0	0	0.0498187	0.00717736	0.943004	CD8_Mem_Tcell	~ age + (1|sex) + (1|subjectid) + (1|timepoint) + (1|adjmfc.group) + (1|timepoint:adjmfc.group)
VPRBP	0	0	0	0	0	0.000112244	0.999888	CD8_Mem_Tcell	~ age + (1|sex) + (1|subjectid) + (1|timepoint) + (1|adjmfc.group) + (1|timepoint:adjmfc.group)
RAD54L2	0	0	0	0	0	0.00397909	0.996021	CD8_Mem_Tcell	~ age + (1|sex) + (1|subjectid) + (1|timepoint) + (1|adjmfc.group) + (1|timepoint:adjmfc.group)
TEX264	1.32975e-09	8.49025e-09	0.265831	0	0.00766749	0.0288142	0.697687	CD8_Mem_Tcell	~ age + (1|sex) + (1|subjectid) + (1|timepoint) + (1|adjmfc.group) + (1|timepoint:adjmfc.group)
RRP9	7.15719e-10	7.2472e-10	0	0.0132015	0	0.0868213	0.899977	CD8_Mem_Tcell	~ age + (1|sex) + (1|subjectid) + (1|timepoint) + (1|adjmfc.group) + (1|timepoint:adjmfc.group)
PARP3	4.6046e-10	5.46737e-10	0.313233	0.0295342	0.0864656	0.00531498	0.565452	CD8_Mem_Tcell	~ age + (1|sex) + (1|subjectid) + (1|timepoint) + (1|adjmfc.group) + (1|timepoint:adjmfc.group)
PCBP4	5.8921e-10	0	0	0.0904005	0.0079642	0.0192584	0.882377	CD8_Mem_Tcell	~ age + (1|sex) + (1|subjectid) + (1|timepoint) + (1|adjmfc.group) + (1|timepoint:adjmfc.group)
ABHD14B	0	0	0	0	0	0.00650921	0.993491	CD8_Mem_Tcell	~ age + (1|sex) + (1|subjectid) + (1|timepoint) + (1|adjmfc.group) + (1|timepoint:adjmfc.group)
ABHD14A	0	0	0.0848183	0.0119126	0	0.0232518	0.880017	CD8_Mem_Tcell	~ age + (1|sex) + (1|subjectid) + (1|timepoint) + (1|adjmfc.group) + (1|timepoint:adjmfc.group)
RPL29	4.61007e-11	9.12347e-09	0.493791	0.0263546	0.00808422	0.0483377	0.423433	CD8_Mem_Tcell	~ age + (1|sex) + (1|subjectid) + (1|timepoint) + (1|adjmfc.group) + (1|timepoint:adjmfc.group)
DUSP7	6.42658e-10	0.0442366	0.0670088	0.00923088	0	0.0748891	0.804635	CD8_Mem_Tcell	~ age + (1|sex) + (1|subjectid) + (1|timepoint) + (1|adjmfc.group) + (1|timepoint:adjmfc.group)
TWF2	0.38421	0.0368499	1.33695e-10	0	0	0.00877831	0.570162	CD8_Mem_Tcell	~ age + (1|sex) + (1|subjectid) + (1|timepoint) + (1|adjmfc.group) + (1|timepoint:adjmfc.group)
PPM1M	0	0	0	0	0	0.00244219	0.997558	CD8_Mem_Tcell	~ age + (1|sex) + (1|subjectid) + (1|timepoint) + (1|adjmfc.group) + (1|timepoint:adjmfc.group)
WDR82	0	0	0	0	0	0.00997352	0.990026	CD8_Mem_Tcell	~ age + (1|sex) + (1|subjectid) + (1|timepoint) + (1|adjmfc.group) + (1|timepoint:adjmfc.group)
GLYCTK	0	8.30419e-10	0.141662	0	0	0.000321534	0.858016	CD8_Mem_Tcell	~ age + (1|sex) + (1|subjectid) + (1|timepoint) + (1|adjmfc.group) + (1|timepoint:adjmfc.group)
BAP1	0	3.31186e-10	0.14272	3.31742e-10	0	3.58447e-05	0.857244	CD8_Mem_Tcell	~ age + (1|sex) + (1|subjectid) + (1|timepoint) + (1|adjmfc.group) + (1|timepoint:adjmfc.group)
PHF7	0.0853688	0	0.0762267	0.0797307	0	0.0152994	0.743375	CD8_Mem_Tcell	~ age + (1|sex) + (1|subjectid) + (1|timepoint) + (1|adjmfc.group) + (1|timepoint:adjmfc.group)
NISCH	0.0607404	0	0	0	2.29574e-10	0.0324928	0.906767	CD8_Mem_Tcell	~ age + (1|sex) + (1|subjectid) + (1|timepoint) + (1|adjmfc.group) + (1|timepoint:adjmfc.group)
SMIM4	0	1.48384e-10	0.411891	0	0	0.0809339	0.507175	CD8_Mem_Tcell	~ age + (1|sex) + (1|subjectid) + (1|timepoint) + (1|adjmfc.group) + (1|timepoint:adjmfc.group)
PBRM1	0	0	0	0	0	0.060779	0.939221	CD8_Mem_Tcell	~ age + (1|sex) + (1|subjectid) + (1|timepoint) + (1|adjmfc.group) + (1|timepoint:adjmfc.group)
GNL3	0	0	0	0.0181113	0	0.015023	0.966866	CD8_Mem_Tcell	~ age + (1|sex) + (1|subjectid) + (1|timepoint) + (1|adjmfc.group) + (1|timepoint:adjmfc.group)
GLT8D1	0	0	0	0.0772884	0	0.00733179	0.91538	CD8_Mem_Tcell	~ age + (1|sex) + (1|subjectid) + (1|timepoint) + (1|adjmfc.group) + (1|timepoint:adjmfc.group)
SPCS1	0	0	0.113318	0	0	0.00543127	0.88125	CD8_Mem_Tcell	~ age + (1|sex) + (1|subjectid) + (1|timepoint) + (1|adjmfc.group) + (1|timepoint:adjmfc.group)
SFMBT1	0	0	0.410045	0	1.19979e-10	0.0244863	0.565469	CD8_Mem_Tcell	~ age + (1|sex) + (1|subjectid) + (1|timepoint) + (1|adjmfc.group) + (1|timepoint:adjmfc.group)
PRKCD	0	0.0167654	0	0.0677848	0	0.00769045	0.907759	CD8_Mem_Tcell	~ age + (1|sex) + (1|subjectid) + (1|timepoint) + (1|adjmfc.group) + (1|timepoint:adjmfc.group)
TKT	0.0207821	0.00222074	0.126458	0	0	0.0601915	0.790348	CD8_Mem_Tcell	~ age + (1|sex) + (1|subjectid) + (1|timepoint) + (1|adjmfc.group) + (1|timepoint:adjmfc.group)
DCP1A	0.0657413	7.969e-10	7.38099e-10	0.0445416	9.24942e-11	0.000947203	0.88877	CD8_Mem_Tcell	~ age + (1|sex) + (1|subjectid) + (1|timepoint) + (1|adjmfc.group) + (1|timepoint:adjmfc.group)
ACTR8	0	0	0	0	0	0.0117611	0.988239	CD8_Mem_Tcell	~ age + (1|sex) + (1|subjectid) + (1|timepoint) + (1|adjmfc.group) + (1|timepoint:adjmfc.group)
SELK	0.0949723	2.73698e-09	0.0420696	0	3.68634e-08	0.0232411	0.839717	CD8_Mem_Tcell	~ age + (1|sex) + (1|subjectid) + (1|timepoint) + (1|adjmfc.group) + (1|timepoint:adjmfc.group)
CCDC66	0	0	0	0	0	0.012073	0.987927	CD8_Mem_Tcell	~ age + (1|sex) + (1|subjectid) + (1|timepoint) + (1|adjmfc.group) + (1|timepoint:adjmfc.group)
FAM208A	4.71892e-10	0	0.258267	1.20214e-09	0.050511	0.0448938	0.646329	CD8_Mem_Tcell	~ age + (1|sex) + (1|subjectid) + (1|timepoint) + (1|adjmfc.group) + (1|timepoint:adjmfc.group)
ARHGEF3	0	0	0.0177994	0	0.0342419	0.00864223	0.939316	CD8_Mem_Tcell	~ age + (1|sex) + (1|subjectid) + (1|timepoint) + (1|adjmfc.group) + (1|timepoint:adjmfc.group)
APPL1	0	7.38288e-09	0	7.27935e-10	0.0813255	0.0313853	0.887289	CD8_Mem_Tcell	~ age + (1|sex) + (1|subjectid) + (1|timepoint) + (1|adjmfc.group) + (1|timepoint:adjmfc.group)
PDE12	0	0	0	0.0928867	0	0.0266624	0.880451	CD8_Mem_Tcell	~ age + (1|sex) + (1|subjectid) + (1|timepoint) + (1|adjmfc.group) + (1|timepoint:adjmfc.group)
ARF4	6.4551e-07	0	0	0.0486204	0.00541516	0.00158688	0.944377	CD8_Mem_Tcell	~ age + (1|sex) + (1|subjectid) + (1|timepoint) + (1|adjmfc.group) + (1|timepoint:adjmfc.group)
DENND6A	0	0	0	0	0.0191407	0.0201866	0.960673	CD8_Mem_Tcell	~ age + (1|sex) + (1|subjectid) + (1|timepoint) + (1|adjmfc.group) + (1|timepoint:adjmfc.group)
SLMAP	0	0.0251643	0	0	0	0.00430678	0.970529	CD8_Mem_Tcell	~ age + (1|sex) + (1|subjectid) + (1|timepoint) + (1|adjmfc.group) + (1|timepoint:adjmfc.group)
FLNB	0	2.8148e-09	0.107359	0.0559056	1.21107e-09	0.00287807	0.833857	CD8_Mem_Tcell	~ age + (1|sex) + (1|subjectid) + (1|timepoint) + (1|adjmfc.group) + (1|timepoint:adjmfc.group)
RPP14	0	0	0.306557	0	0.0270778	0.00320436	0.663161	CD8_Mem_Tcell	~ age + (1|sex) + (1|subjectid) + (1|timepoint) + (1|adjmfc.group) + (1|timepoint:adjmfc.group)
PXK	0.0108491	0.00896984	0	6.13003e-10	0.0921655	0.058364	0.829652	CD8_Mem_Tcell	~ age + (1|sex) + (1|subjectid) + (1|timepoint) + (1|adjmfc.group) + (1|timepoint:adjmfc.group)
PDHB	0	1.31833e-10	0.204515	0	0.0321618	0.026542	0.736782	CD8_Mem_Tcell	~ age + (1|sex) + (1|subjectid) + (1|timepoint) + (1|adjmfc.group) + (1|timepoint:adjmfc.group)
FHIT	0	0.0422698	0	0	0	0.0130743	0.944656	CD8_Mem_Tcell	~ age + (1|sex) + (1|subjectid) + (1|timepoint) + (1|adjmfc.group) + (1|timepoint:adjmfc.group)
THOC7	0.043639	0.054075	0	8.17647e-10	1.86939e-09	0.0126964	0.88959	CD8_Mem_Tcell	~ age + (1|sex) + (1|subjectid) + (1|timepoint) + (1|adjmfc.group) + (1|timepoint:adjmfc.group)
ATXN7	3.50292e-10	1.14537e-10	0	1.73773e-09	1.12219e-10	0.0410147	0.958985	CD8_Mem_Tcell	~ age + (1|sex) + (1|subjectid) + (1|timepoint) + (1|adjmfc.group) + (1|timepoint:adjmfc.group)
PSMD6	0	0	0	0	0	0.0246032	0.975397	CD8_Mem_Tcell	~ age + (1|sex) + (1|subjectid) + (1|timepoint) + (1|adjmfc.group) + (1|timepoint:adjmfc.group)
SLC25A26	6.37631e-10	0	0.236572	0	0	0.00230313	0.761124	CD8_Mem_Tcell	~ age + (1|sex) + (1|subjectid) + (1|timepoint) + (1|adjmfc.group) + (1|timepoint:adjmfc.group)
LRIG1	0	0	0	0	0	0.0134829	0.986517	CD8_Mem_Tcell	~ age + (1|sex) + (1|subjectid) + (1|timepoint) + (1|adjmfc.group) + (1|timepoint:adjmfc.group)
SUCLG2	0	0	0.0016412	0	0	0.0304497	0.967909	CD8_Mem_Tcell	~ age + (1|sex) + (1|subjectid) + (1|timepoint) + (1|adjmfc.group) + (1|timepoint:adjmfc.group)
EOGT	3.54161e-10	5.12489e-10	7.28643e-05	0.120266	0	0.00523058	0.874431	CD8_Mem_Tcell	~ age + (1|sex) + (1|subjectid) + (1|timepoint) + (1|adjmfc.group) + (1|timepoint:adjmfc.group)
TMF1	0	0	2.7809e-10	3.43736e-10	0	0.00913595	0.990864	CD8_Mem_Tcell	~ age + (1|sex) + (1|subjectid) + (1|timepoint) + (1|adjmfc.group) + (1|timepoint:adjmfc.group)
UBA3	0	0	0	0	0.132822	8.89626e-05	0.867089	CD8_Mem_Tcell	~ age + (1|sex) + (1|subjectid) + (1|timepoint) + (1|adjmfc.group) + (1|timepoint:adjmfc.group)
ARL6IP5	0	0.0700533	0.182967	0.00763028	0.115374	0.000474128	0.623501	CD8_Mem_Tcell	~ age + (1|sex) + (1|subjectid) + (1|timepoint) + (1|adjmfc.group) + (1|timepoint:adjmfc.group)
LMOD3	0	0	0	0.0663185	0	0.0306056	0.903076	CD8_Mem_Tcell	~ age + (1|sex) + (1|subjectid) + (1|timepoint) + (1|adjmfc.group) + (1|timepoint:adjmfc.group)
FOXP1	9.45641e-09	8.46734e-09	0.123369	0.049736	0	0.00817673	0.818718	CD8_Mem_Tcell	~ age + (1|sex) + (1|subjectid) + (1|timepoint) + (1|adjmfc.group) + (1|timepoint:adjmfc.group)
EIF4E3	0.0966698	0	0	0	0.0113636	0.0134884	0.878478	CD8_Mem_Tcell	~ age + (1|sex) + (1|subjectid) + (1|timepoint) + (1|adjmfc.group) + (1|timepoint:adjmfc.group)
PROK2	0	8.30501e-11	0.661088	3.08843e-09	0.0206384	0.0678687	0.250405	CD8_Mem_Tcell	~ age + (1|sex) + (1|subjectid) + (1|timepoint) + (1|adjmfc.group) + (1|timepoint:adjmfc.group)
RYBP	0	0.0261933	0	0	5.71388e-10	0.00932383	0.964483	CD8_Mem_Tcell	~ age + (1|sex) + (1|subjectid) + (1|timepoint) + (1|adjmfc.group) + (1|timepoint:adjmfc.group)
SHQ1	0.00389421	0.00642728	0	0	2.43244e-10	3.50073e-05	0.989644	CD8_Mem_Tcell	~ age + (1|sex) + (1|subjectid) + (1|timepoint) + (1|adjmfc.group) + (1|timepoint:adjmfc.group)
PPP4R2	2.81124e-10	3.75064e-07	0.440131	0	1.21175e-10	0.0022757	0.557593	CD8_Mem_Tcell	~ age + (1|sex) + (1|subjectid) + (1|timepoint) + (1|adjmfc.group) + (1|timepoint:adjmfc.group)
EBLN2	0	3.81769e-09	0	0.045556	0	0.0164207	0.938023	CD8_Mem_Tcell	~ age + (1|sex) + (1|subjectid) + (1|timepoint) + (1|adjmfc.group) + (1|timepoint:adjmfc.group)
GBE1	0	0	0.051882	1.2242e-10	0	0.0422156	0.905902	CD8_Mem_Tcell	~ age + (1|sex) + (1|subjectid) + (1|timepoint) + (1|adjmfc.group) + (1|timepoint:adjmfc.group)
CHMP2B	0	0	1.65795e-10	0.150022	1.74655e-10	0.0312542	0.818724	CD8_Mem_Tcell	~ age + (1|sex) + (1|subjectid) + (1|timepoint) + (1|adjmfc.group) + (1|timepoint:adjmfc.group)
CGGBP1	0	0	0	0	0	0.0100593	0.989941	CD8_Mem_Tcell	~ age + (1|sex) + (1|subjectid) + (1|timepoint) + (1|adjmfc.group) + (1|timepoint:adjmfc.group)
C3orf38	0.010086	0	0	0.0557613	0	0.042	0.892153	CD8_Mem_Tcell	~ age + (1|sex) + (1|subjectid) + (1|timepoint) + (1|adjmfc.group) + (1|timepoint:adjmfc.group)
NSUN3	0.262246	0	0.052271	2.25723e-09	0	0.0362749	0.649208	CD8_Mem_Tcell	~ age + (1|sex) + (1|subjectid) + (1|timepoint) + (1|adjmfc.group) + (1|timepoint:adjmfc.group)
MTRNR2L12	0	0	0.258888	4.16953e-10	0.0210411	0.000117463	0.719953	CD8_Mem_Tcell	~ age + (1|sex) + (1|subjectid) + (1|timepoint) + (1|adjmfc.group) + (1|timepoint:adjmfc.group)
MINA	0	0	0.130878	2.19585e-10	0.0203193	0.0648912	0.783912	CD8_Mem_Tcell	~ age + (1|sex) + (1|subjectid) + (1|timepoint) + (1|adjmfc.group) + (1|timepoint:adjmfc.group)
CLDND1	0.0293804	0.0125793	0.0807009	0.118831	0	0.0634476	0.695061	CD8_Mem_Tcell	~ age + (1|sex) + (1|subjectid) + (1|timepoint) + (1|adjmfc.group) + (1|timepoint:adjmfc.group)
CPOX	0	0.0300882	0	0	1.35847e-10	0.0393981	0.930514	CD8_Mem_Tcell	~ age + (1|sex) + (1|subjectid) + (1|timepoint) + (1|adjmfc.group) + (1|timepoint:adjmfc.group)
CMSS1	0	3.48567e-10	0.0679491	0	0	0.00553206	0.926519	CD8_Mem_Tcell	~ age + (1|sex) + (1|subjectid) + (1|timepoint) + (1|adjmfc.group) + (1|timepoint:adjmfc.group)
TBC1D23	0	0	0	0	0	0.0138025	0.986197	CD8_Mem_Tcell	~ age + (1|sex) + (1|subjectid) + (1|timepoint) + (1|adjmfc.group) + (1|timepoint:adjmfc.group)
NIT2	0.0193937	0	9.69886e-11	0	0	0.0269092	0.953697	CD8_Mem_Tcell	~ age + (1|sex) + (1|subjectid) + (1|timepoint) + (1|adjmfc.group) + (1|timepoint:adjmfc.group)
TOMM70A	0	1.2343e-10	0.0604355	0	0	0.0279254	0.911639	CD8_Mem_Tcell	~ age + (1|sex) + (1|subjectid) + (1|timepoint) + (1|adjmfc.group) + (1|timepoint:adjmfc.group)
TFG	0	0	0	0	0	0.0404831	0.959517	CD8_Mem_Tcell	~ age + (1|sex) + (1|subjectid) + (1|timepoint) + (1|adjmfc.group) + (1|timepoint:adjmfc.group)
SENP7	0	0.00279628	0.138698	0	0.0846327	0.00668408	0.767188	CD8_Mem_Tcell	~ age + (1|sex) + (1|subjectid) + (1|timepoint) + (1|adjmfc.group) + (1|timepoint:adjmfc.group)
TRMT10C	0	0.00493076	0.292892	0.0162745	1.81623e-09	5.45739e-07	0.685902	CD8_Mem_Tcell	~ age + (1|sex) + (1|subjectid) + (1|timepoint) + (1|adjmfc.group) + (1|timepoint:adjmfc.group)
PCNP	0.0327993	0	0.252946	0	0	0.016571	0.697683	CD8_Mem_Tcell	~ age + (1|sex) + (1|subjectid) + (1|timepoint) + (1|adjmfc.group) + (1|timepoint:adjmfc.group)
ZBTB11	0	0	0.208882	0.00496611	0	0.000947417	0.785205	CD8_Mem_Tcell	~ age + (1|sex) + (1|subjectid) + (1|timepoint) + (1|adjmfc.group) + (1|timepoint:adjmfc.group)
RPL24	5.37418e-09	0	0.597149	0.0216751	0.01704	0.0319123	0.332223	CD8_Mem_Tcell	~ age + (1|sex) + (1|subjectid) + (1|timepoint) + (1|adjmfc.group) + (1|timepoint:adjmfc.group)
NXPE3	0	0	0	0	0	0.0306278	0.969372	CD8_Mem_Tcell	~ age + (1|sex) + (1|subjectid) + (1|timepoint) + (1|adjmfc.group) + (1|timepoint:adjmfc.group)
NFKBIZ	0	0	0	0	0.0288953	0.000117423	0.970987	CD8_Mem_Tcell	~ age + (1|sex) + (1|subjectid) + (1|timepoint) + (1|adjmfc.group) + (1|timepoint:adjmfc.group)
CBLB	3.07166e-07	0.0905783	0.0626723	1.57608e-10	0.0889898	0.0989982	0.658761	CD8_Mem_Tcell	~ age + (1|sex) + (1|subjectid) + (1|timepoint) + (1|adjmfc.group) + (1|timepoint:adjmfc.group)
BBX	0.0229618	2.65377e-10	0	0	0	0.0431045	0.933934	CD8_Mem_Tcell	~ age + (1|sex) + (1|subjectid) + (1|timepoint) + (1|adjmfc.group) + (1|timepoint:adjmfc.group)
CD47	0	0.0058613	0	0	0	0.0381133	0.956025	CD8_Mem_Tcell	~ age + (1|sex) + (1|subjectid) + (1|timepoint) + (1|adjmfc.group) + (1|timepoint:adjmfc.group)
RP11-861A13.4	0	4.66228e-09	0.0951865	1.67596e-09	0.0251915	0.00015085	0.879471	CD8_Mem_Tcell	~ age + (1|sex) + (1|subjectid) + (1|timepoint) + (1|adjmfc.group) + (1|timepoint:adjmfc.group)
IFT57	0	0	0	0	0	0.00735594	0.992644	CD8_Mem_Tcell	~ age + (1|sex) + (1|subjectid) + (1|timepoint) + (1|adjmfc.group) + (1|timepoint:adjmfc.group)
DZIP3	0	0	0.275159	0.146659	0.17224	0.000118771	0.405823	CD8_Mem_Tcell	~ age + (1|sex) + (1|subjectid) + (1|timepoint) + (1|adjmfc.group) + (1|timepoint:adjmfc.group)
TRAT1	9.47357e-11	0	0.143863	0	0.0611383	0.0677095	0.727289	CD8_Mem_Tcell	~ age + (1|sex) + (1|subjectid) + (1|timepoint) + (1|adjmfc.group) + (1|timepoint:adjmfc.group)
CD96	0.0563885	4.60998e-10	0	0	0	0.000354398	0.943257	CD8_Mem_Tcell	~ age + (1|sex) + (1|subjectid) + (1|timepoint) + (1|adjmfc.group) + (1|timepoint:adjmfc.group)
ABHD10	0	0	9.77377e-10	4.32045e-09	0.103879	0.0139952	0.882126	CD8_Mem_Tcell	~ age + (1|sex) + (1|subjectid) + (1|timepoint) + (1|adjmfc.group) + (1|timepoint:adjmfc.group)
GCSAM	0	0	0.216053	0	5.58001e-10	0.0106447	0.773302	CD8_Mem_Tcell	~ age + (1|sex) + (1|subjectid) + (1|timepoint) + (1|adjmfc.group) + (1|timepoint:adjmfc.group)
ATG3	0.0857936	0	0.130846	0	0	0.148965	0.634396	CD8_Mem_Tcell	~ age + (1|sex) + (1|subjectid) + (1|timepoint) + (1|adjmfc.group) + (1|timepoint:adjmfc.group)
GTPBP8	0	0	0.225477	0.0148312	0.21553	0.0159922	0.52817	CD8_Mem_Tcell	~ age + (1|sex) + (1|subjectid) + (1|timepoint) + (1|adjmfc.group) + (1|timepoint:adjmfc.group)
C3orf17	0	0	0.0242037	0	0	0.0474007	0.928396	CD8_Mem_Tcell	~ age + (1|sex) + (1|subjectid) + (1|timepoint) + (1|adjmfc.group) + (1|timepoint:adjmfc.group)
SIDT1	0	0	0.138339	0	0	0.012985	0.848676	CD8_Mem_Tcell	~ age + (1|sex) + (1|subjectid) + (1|timepoint) + (1|adjmfc.group) + (1|timepoint:adjmfc.group)
SIDT1-AS1	0.260148	0	0.210532	0	0.0218338	0.0397115	0.467775	CD8_Mem_Tcell	~ age + (1|sex) + (1|subjectid) + (1|timepoint) + (1|adjmfc.group) + (1|timepoint:adjmfc.group)
KIAA2018	0.0132663	0	0.383659	0	0.132657	0.00551523	0.464903	CD8_Mem_Tcell	~ age + (1|sex) + (1|subjectid) + (1|timepoint) + (1|adjmfc.group) + (1|timepoint:adjmfc.group)
NAA50	0	0	0	0	0	0.0218821	0.978118	CD8_Mem_Tcell	~ age + (1|sex) + (1|subjectid) + (1|timepoint) + (1|adjmfc.group) + (1|timepoint:adjmfc.group)
ATP6V1A	0.118238	1.84425e-10	0	0	0	0.0323444	0.849418	CD8_Mem_Tcell	~ age + (1|sex) + (1|subjectid) + (1|timepoint) + (1|adjmfc.group) + (1|timepoint:adjmfc.group)
KIAA1407	1.31541e-10	0	0	0.0580115	0	0.00841751	0.933571	CD8_Mem_Tcell	~ age + (1|sex) + (1|subjectid) + (1|timepoint) + (1|adjmfc.group) + (1|timepoint:adjmfc.group)
QTRTD1	0	0.0338843	0	1.36645e-10	0.133172	0.00901915	0.823925	CD8_Mem_Tcell	~ age + (1|sex) + (1|subjectid) + (1|timepoint) + (1|adjmfc.group) + (1|timepoint:adjmfc.group)
RP11-553L6.2	0	0	1.57491e-10	0	0.0528445	0.00103609	0.946119	CD8_Mem_Tcell	~ age + (1|sex) + (1|subjectid) + (1|timepoint) + (1|adjmfc.group) + (1|timepoint:adjmfc.group)
ZNF80	0	4.4011e-10	0.215761	0.0989765	0	0.00285991	0.682402	CD8_Mem_Tcell	~ age + (1|sex) + (1|subjectid) + (1|timepoint) + (1|adjmfc.group) + (1|timepoint:adjmfc.group)
TIGIT	0	3.31137e-09	0	2.45566e-08	0.185348	0.235632	0.579019	CD8_Mem_Tcell	~ age + (1|sex) + (1|subjectid) + (1|timepoint) + (1|adjmfc.group) + (1|timepoint:adjmfc.group)
RP11-553L6.5	0	2.82276e-10	0.297893	0.0611431	0	0.0201285	0.620836	CD8_Mem_Tcell	~ age + (1|sex) + (1|subjectid) + (1|timepoint) + (1|adjmfc.group) + (1|timepoint:adjmfc.group)
ZBTB20	0	0	0	0	0	0.0599467	0.940053	CD8_Mem_Tcell	~ age + (1|sex) + (1|subjectid) + (1|timepoint) + (1|adjmfc.group) + (1|timepoint:adjmfc.group)
ZBTB20-AS1	5.69055e-09	0	0.353478	0.0546696	0.00078913	0.0330396	0.558024	CD8_Mem_Tcell	~ age + (1|sex) + (1|subjectid) + (1|timepoint) + (1|adjmfc.group) + (1|timepoint:adjmfc.group)
B4GALT4	0	0	0.0261505	0	0.0803976	0.0159443	0.877508	CD8_Mem_Tcell	~ age + (1|sex) + (1|subjectid) + (1|timepoint) + (1|adjmfc.group) + (1|timepoint:adjmfc.group)
POGLUT1	0	1.04361e-10	0	0	0.0743446	0.04275	0.882905	CD8_Mem_Tcell	~ age + (1|sex) + (1|subjectid) + (1|timepoint) + (1|adjmfc.group) + (1|timepoint:adjmfc.group)
TIMMDC1	0	0	0	0	0.000750534	0.0305646	0.968685	CD8_Mem_Tcell	~ age + (1|sex) + (1|subjectid) + (1|timepoint) + (1|adjmfc.group) + (1|timepoint:adjmfc.group)
COX17	0	0.00534829	0	0	0.213837	0.0484396	0.732375	CD8_Mem_Tcell	~ age + (1|sex) + (1|subjectid) + (1|timepoint) + (1|adjmfc.group) + (1|timepoint:adjmfc.group)
GSK3B	0	0.0347177	0	0	0	0.000469201	0.964813	CD8_Mem_Tcell	~ age + (1|sex) + (1|subjectid) + (1|timepoint) + (1|adjmfc.group) + (1|timepoint:adjmfc.group)
LRRC58	0.102141	0	0.131762	0.094092	0.0560916	0.00363953	0.612274	CD8_Mem_Tcell	~ age + (1|sex) + (1|subjectid) + (1|timepoint) + (1|adjmfc.group) + (1|timepoint:adjmfc.group)
NDUFB4	0.00202053	0	0.236877	0	0	0.000652799	0.76045	CD8_Mem_Tcell	~ age + (1|sex) + (1|subjectid) + (1|timepoint) + (1|adjmfc.group) + (1|timepoint:adjmfc.group)
GTF2E1	4.56883e-10	0	0.185086	1.6961e-10	0	0.028561	0.786354	CD8_Mem_Tcell	~ age + (1|sex) + (1|subjectid) + (1|timepoint) + (1|adjmfc.group) + (1|timepoint:adjmfc.group)
HCLS1	0.0326201	7.73804e-10	0	0	0	0.035039	0.932341	CD8_Mem_Tcell	~ age + (1|sex) + (1|subjectid) + (1|timepoint) + (1|adjmfc.group) + (1|timepoint:adjmfc.group)
GOLGB1	0.0451883	9.87958e-11	0	0	0	0.0739427	0.880869	CD8_Mem_Tcell	~ age + (1|sex) + (1|subjectid) + (1|timepoint) + (1|adjmfc.group) + (1|timepoint:adjmfc.group)
IQCB1	0	0	0.0201792	0	0	0.00123232	0.978589	CD8_Mem_Tcell	~ age + (1|sex) + (1|subjectid) + (1|timepoint) + (1|adjmfc.group) + (1|timepoint:adjmfc.group)
EAF2	7.17374e-11	0	0.259541	0	0.0175186	0.00487364	0.718067	CD8_Mem_Tcell	~ age + (1|sex) + (1|subjectid) + (1|timepoint) + (1|adjmfc.group) + (1|timepoint:adjmfc.group)
CSTA	0.333511	0	0	0	0	0.0137584	0.652731	CD8_Mem_Tcell	~ age + (1|sex) + (1|subjectid) + (1|timepoint) + (1|adjmfc.group) + (1|timepoint:adjmfc.group)
CCDC58	0	0.0717586	0.246519	2.56503e-08	1.65054e-08	0.00715833	0.674564	CD8_Mem_Tcell	~ age + (1|sex) + (1|subjectid) + (1|timepoint) + (1|adjmfc.group) + (1|timepoint:adjmfc.group)
FAM162A	0	0.0110714	0.175985	0	0	0.0284173	0.784526	CD8_Mem_Tcell	~ age + (1|sex) + (1|subjectid) + (1|timepoint) + (1|adjmfc.group) + (1|timepoint:adjmfc.group)
WDR5B	0.0302025	0.0206633	1.49341e-08	0.0493012	0	0.0864833	0.81335	CD8_Mem_Tcell	~ age + (1|sex) + (1|subjectid) + (1|timepoint) + (1|adjmfc.group) + (1|timepoint:adjmfc.group)
RP11-299J3.8	1.10969e-10	0	0.558323	0.0541971	0.0594774	0.0047139	0.323288	CD8_Mem_Tcell	~ age + (1|sex) + (1|subjectid) + (1|timepoint) + (1|adjmfc.group) + (1|timepoint:adjmfc.group)
KPNA1	0	0	0	0	0.00886248	0.00242389	0.988714	CD8_Mem_Tcell	~ age + (1|sex) + (1|subjectid) + (1|timepoint) + (1|adjmfc.group) + (1|timepoint:adjmfc.group)
PARP9	0.0335268	0	0	0.414937	0	0.000178884	0.551357	CD8_Mem_Tcell	~ age + (1|sex) + (1|subjectid) + (1|timepoint) + (1|adjmfc.group) + (1|timepoint:adjmfc.group)
DTX3L	1.34796e-10	0	0.145962	0.178688	0.0591132	0.00197386	0.614263	CD8_Mem_Tcell	~ age + (1|sex) + (1|subjectid) + (1|timepoint) + (1|adjmfc.group) + (1|timepoint:adjmfc.group)
PARP15	0	0	0	0	0	0.0436286	0.956371	CD8_Mem_Tcell	~ age + (1|sex) + (1|subjectid) + (1|timepoint) + (1|adjmfc.group) + (1|timepoint:adjmfc.group)
PARP14	0.0343183	0.00728516	0	0.15282	0	0.000362329	0.805214	CD8_Mem_Tcell	~ age + (1|sex) + (1|subjectid) + (1|timepoint) + (1|adjmfc.group) + (1|timepoint:adjmfc.group)
HSPBAP1	0	0	0	0	0	0.00037815	0.999622	CD8_Mem_Tcell	~ age + (1|sex) + (1|subjectid) + (1|timepoint) + (1|adjmfc.group) + (1|timepoint:adjmfc.group)
RP11-67L2.2	0	3.75041e-10	0.552088	1.07534e-09	0	0.0325475	0.415365	CD8_Mem_Tcell	~ age + (1|sex) + (1|subjectid) + (1|timepoint) + (1|adjmfc.group) + (1|timepoint:adjmfc.group)
PDIA5	0	0	0.112516	0	0	0.01545	0.872034	CD8_Mem_Tcell	~ age + (1|sex) + (1|subjectid) + (1|timepoint) + (1|adjmfc.group) + (1|timepoint:adjmfc.group)
SEC22A	0	0	0	0.0144738	0	0.0795199	0.906006	CD8_Mem_Tcell	~ age + (1|sex) + (1|subjectid) + (1|timepoint) + (1|adjmfc.group) + (1|timepoint:adjmfc.group)
PTPLB	0	1.3539e-10	0.0820334	0	1.13619e-09	0.00948139	0.908485	CD8_Mem_Tcell	~ age + (1|sex) + (1|subjectid) + (1|timepoint) + (1|adjmfc.group) + (1|timepoint:adjmfc.group)
MYLK-AS1	3.50747e-10	0	0.219228	0.00589928	0	0.00522128	0.769652	CD8_Mem_Tcell	~ age + (1|sex) + (1|subjectid) + (1|timepoint) + (1|adjmfc.group) + (1|timepoint:adjmfc.group)
MYLK	7.40082e-09	8.94292e-10	0.755042	0.0665659	0.0142642	0.00629289	0.157835	CD8_Mem_Tcell	~ age + (1|sex) + (1|subjectid) + (1|timepoint) + (1|adjmfc.group) + (1|timepoint:adjmfc.group)
CCDC14	0	0	0	0	0.0856423	0.00941049	0.904947	CD8_Mem_Tcell	~ age + (1|sex) + (1|subjectid) + (1|timepoint) + (1|adjmfc.group) + (1|timepoint:adjmfc.group)
UMPS	0	0	0	0	0	0.0316448	0.968355	CD8_Mem_Tcell	~ age + (1|sex) + (1|subjectid) + (1|timepoint) + (1|adjmfc.group) + (1|timepoint:adjmfc.group)
ZNF148	0	0	0	0	0.141278	0.00697134	0.851751	CD8_Mem_Tcell	~ age + (1|sex) + (1|subjectid) + (1|timepoint) + (1|adjmfc.group) + (1|timepoint:adjmfc.group)
SNX4	0	7.69073e-10	0	0	0	0.0999603	0.90004	CD8_Mem_Tcell	~ age + (1|sex) + (1|subjectid) + (1|timepoint) + (1|adjmfc.group) + (1|timepoint:adjmfc.group)
OSBPL11	0	3.10162e-10	0.00143668	2.6719e-09	0	0.00643208	0.992131	CD8_Mem_Tcell	~ age + (1|sex) + (1|subjectid) + (1|timepoint) + (1|adjmfc.group) + (1|timepoint:adjmfc.group)
SLC41A3	4.02067e-09	0	0.0692613	0	0	0.00274047	0.927998	CD8_Mem_Tcell	~ age + (1|sex) + (1|subjectid) + (1|timepoint) + (1|adjmfc.group) + (1|timepoint:adjmfc.group)
ZXDC	0	0	0	0	0	0.00387013	0.99613	CD8_Mem_Tcell	~ age + (1|sex) + (1|subjectid) + (1|timepoint) + (1|adjmfc.group) + (1|timepoint:adjmfc.group)
TPRA1	0	0	0.120972	0	0	0.000796061	0.878232	CD8_Mem_Tcell	~ age + (1|sex) + (1|subjectid) + (1|timepoint) + (1|adjmfc.group) + (1|timepoint:adjmfc.group)
PODXL2	0	1.22492e-09	0.290624	0	0	0.00638135	0.702995	CD8_Mem_Tcell	~ age + (1|sex) + (1|subjectid) + (1|timepoint) + (1|adjmfc.group) + (1|timepoint:adjmfc.group)
ABTB1	0	0	0	0	0	0.0085287	0.991471	CD8_Mem_Tcell	~ age + (1|sex) + (1|subjectid) + (1|timepoint) + (1|adjmfc.group) + (1|timepoint:adjmfc.group)
SEC61A1	0	3.74275e-09	0.544644	0	2.07458e-09	0.00221066	0.453145	CD8_Mem_Tcell	~ age + (1|sex) + (1|subjectid) + (1|timepoint) + (1|adjmfc.group) + (1|timepoint:adjmfc.group)
RUVBL1	0.035575	0	0.107735	0	0	0.0359982	0.820692	CD8_Mem_Tcell	~ age + (1|sex) + (1|subjectid) + (1|timepoint) + (1|adjmfc.group) + (1|timepoint:adjmfc.group)
EEFSEC	0	0.0426692	0.138693	0	0.268782	0.0204865	0.529369	CD8_Mem_Tcell	~ age + (1|sex) + (1|subjectid) + (1|timepoint) + (1|adjmfc.group) + (1|timepoint:adjmfc.group)
RPN1	0	0	0	0	0	0.020785	0.979215	CD8_Mem_Tcell	~ age + (1|sex) + (1|subjectid) + (1|timepoint) + (1|adjmfc.group) + (1|timepoint:adjmfc.group)
RAB7A	0.115768	0	0	0	0	0.00970065	0.874532	CD8_Mem_Tcell	~ age + (1|sex) + (1|subjectid) + (1|timepoint) + (1|adjmfc.group) + (1|timepoint:adjmfc.group)
ACAD9	5.58166e-10	0	0.179442	0.0504844	2.44365e-10	0.0072622	0.762811	CD8_Mem_Tcell	~ age + (1|sex) + (1|subjectid) + (1|timepoint) + (1|adjmfc.group) + (1|timepoint:adjmfc.group)
ISY1	0	0	0	0.018172	0	0.0533985	0.92843	CD8_Mem_Tcell	~ age + (1|sex) + (1|subjectid) + (1|timepoint) + (1|adjmfc.group) + (1|timepoint:adjmfc.group)
RP11-434H6.7	0	0	0.21698	0	0	0.0544732	0.728547	CD8_Mem_Tcell	~ age + (1|sex) + (1|subjectid) + (1|timepoint) + (1|adjmfc.group) + (1|timepoint:adjmfc.group)
CNBP	0	0	0	0.178318	0	0.00140623	0.820276	CD8_Mem_Tcell	~ age + (1|sex) + (1|subjectid) + (1|timepoint) + (1|adjmfc.group) + (1|timepoint:adjmfc.group)
COPG1	0	0	0	0	0	0.00109352	0.998906	CD8_Mem_Tcell	~ age + (1|sex) + (1|subjectid) + (1|timepoint) + (1|adjmfc.group) + (1|timepoint:adjmfc.group)
HMCES	0	0	0	0	0	0.0234487	0.976551	CD8_Mem_Tcell	~ age + (1|sex) + (1|subjectid) + (1|timepoint) + (1|adjmfc.group) + (1|timepoint:adjmfc.group)
H1FX	0	0	0.311367	0	0	0.000753424	0.687879	CD8_Mem_Tcell	~ age + (1|sex) + (1|subjectid) + (1|timepoint) + (1|adjmfc.group) + (1|timepoint:adjmfc.group)
MBD4	0.0524819	0	0.136442	0	1.42529e-10	0.0508119	0.760264	CD8_Mem_Tcell	~ age + (1|sex) + (1|subjectid) + (1|timepoint) + (1|adjmfc.group) + (1|timepoint:adjmfc.group)
PLXND1	0	3.90745e-11	0.466729	6.77812e-11	0.1156	0.111314	0.306358	CD8_Mem_Tcell	~ age + (1|sex) + (1|subjectid) + (1|timepoint) + (1|adjmfc.group) + (1|timepoint:adjmfc.group)
TMCC1	9.72561e-10	1.31253e-09	0.183627	0	0	0.00463878	0.811734	CD8_Mem_Tcell	~ age + (1|sex) + (1|subjectid) + (1|timepoint) + (1|adjmfc.group) + (1|timepoint:adjmfc.group)
PIK3R4	0	0	0.179447	0	0	0.00646123	0.814092	CD8_Mem_Tcell	~ age + (1|sex) + (1|subjectid) + (1|timepoint) + (1|adjmfc.group) + (1|timepoint:adjmfc.group)
ATP2C1	2.48519e-10	0.0526935	0	1.28405e-09	0	0.0066955	0.940611	CD8_Mem_Tcell	~ age + (1|sex) + (1|subjectid) + (1|timepoint) + (1|adjmfc.group) + (1|timepoint:adjmfc.group)
ASTE1	0.0121069	0	0.270437	0	8.45386e-11	0.0241233	0.693333	CD8_Mem_Tcell	~ age + (1|sex) + (1|subjectid) + (1|timepoint) + (1|adjmfc.group) + (1|timepoint:adjmfc.group)
NUDT16	0	0	0.0300033	0	0.0146119	0.00538357	0.950001	CD8_Mem_Tcell	~ age + (1|sex) + (1|subjectid) + (1|timepoint) + (1|adjmfc.group) + (1|timepoint:adjmfc.group)
MRPL3	0	0	0	0	0	0.0187029	0.981297	CD8_Mem_Tcell	~ age + (1|sex) + (1|subjectid) + (1|timepoint) + (1|adjmfc.group) + (1|timepoint:adjmfc.group)
DNAJC13	0	0	0.228562	0	0	0.00593884	0.7655	CD8_Mem_Tcell	~ age + (1|sex) + (1|subjectid) + (1|timepoint) + (1|adjmfc.group) + (1|timepoint:adjmfc.group)
NPHP3	0	0	0	0	0	0.0274694	0.972531	CD8_Mem_Tcell	~ age + (1|sex) + (1|subjectid) + (1|timepoint) + (1|adjmfc.group) + (1|timepoint:adjmfc.group)
UBA5	0	0	0	0.0263747	0	0.000899957	0.972725	CD8_Mem_Tcell	~ age + (1|sex) + (1|subjectid) + (1|timepoint) + (1|adjmfc.group) + (1|timepoint:adjmfc.group)
CDV3	1.25337e-10	0.0501431	0.20377	0.00166416	0.0321615	0.00785815	0.704403	CD8_Mem_Tcell	~ age + (1|sex) + (1|subjectid) + (1|timepoint) + (1|adjmfc.group) + (1|timepoint:adjmfc.group)
TOPBP1	0	0.0290479	0	0.016311	0.0687167	0.0153533	0.870571	CD8_Mem_Tcell	~ age + (1|sex) + (1|subjectid) + (1|timepoint) + (1|adjmfc.group) + (1|timepoint:adjmfc.group)
SRPRB	0	2.43654e-08	0	0	0.0134893	0.00711417	0.979397	CD8_Mem_Tcell	~ age + (1|sex) + (1|subjectid) + (1|timepoint) + (1|adjmfc.group) + (1|timepoint:adjmfc.group)
RYK	0	0	0	0	0	0.0531389	0.946861	CD8_Mem_Tcell	~ age + (1|sex) + (1|subjectid) + (1|timepoint) + (1|adjmfc.group) + (1|timepoint:adjmfc.group)
ANAPC13	0	0	0	0	0	0.000374623	0.999625	CD8_Mem_Tcell	~ age + (1|sex) + (1|subjectid) + (1|timepoint) + (1|adjmfc.group) + (1|timepoint:adjmfc.group)
CEP63	0.0501326	0	0.18935	0	0	0.0375476	0.72297	CD8_Mem_Tcell	~ age + (1|sex) + (1|subjectid) + (1|timepoint) + (1|adjmfc.group) + (1|timepoint:adjmfc.group)
PPP2R3A	0	1.80353e-09	0.492785	0	0.0140087	0.0594768	0.43373	CD8_Mem_Tcell	~ age + (1|sex) + (1|subjectid) + (1|timepoint) + (1|adjmfc.group) + (1|timepoint:adjmfc.group)
MSL2	0	0	0	0	0	0.0380655	0.961934	CD8_Mem_Tcell	~ age + (1|sex) + (1|subjectid) + (1|timepoint) + (1|adjmfc.group) + (1|timepoint:adjmfc.group)
PCCB	0.00514626	0.0433316	0	0	0	0.0575016	0.89402	CD8_Mem_Tcell	~ age + (1|sex) + (1|subjectid) + (1|timepoint) + (1|adjmfc.group) + (1|timepoint:adjmfc.group)
STAG1	0	0	0.055461	4.53662e-10	0	0.0997578	0.844781	CD8_Mem_Tcell	~ age + (1|sex) + (1|subjectid) + (1|timepoint) + (1|adjmfc.group) + (1|timepoint:adjmfc.group)
RP11-731C17.2	0	0	0.320893	0	0.149696	0.0217559	0.507656	CD8_Mem_Tcell	~ age + (1|sex) + (1|subjectid) + (1|timepoint) + (1|adjmfc.group) + (1|timepoint:adjmfc.group)
NCK1	0	3.17898e-09	0	0.0331023	0	0.0144316	0.952466	CD8_Mem_Tcell	~ age + (1|sex) + (1|subjectid) + (1|timepoint) + (1|adjmfc.group) + (1|timepoint:adjmfc.group)
DBR1	0	0.0150704	0.186581	0	0.0482907	0.000789566	0.749268	CD8_Mem_Tcell	~ age + (1|sex) + (1|subjectid) + (1|timepoint) + (1|adjmfc.group) + (1|timepoint:adjmfc.group)
ARMC8	0	0	0	0	0	0.00222526	0.997775	CD8_Mem_Tcell	~ age + (1|sex) + (1|subjectid) + (1|timepoint) + (1|adjmfc.group) + (1|timepoint:adjmfc.group)
FAIM	0.0754352	0	0	0.0106087	0	9.3867e-05	0.913862	CD8_Mem_Tcell	~ age + (1|sex) + (1|subjectid) + (1|timepoint) + (1|adjmfc.group) + (1|timepoint:adjmfc.group)
PIK3CB	0	0	0	6.1732e-10	5.8501e-10	0.000514813	0.999485	CD8_Mem_Tcell	~ age + (1|sex) + (1|subjectid) + (1|timepoint) + (1|adjmfc.group) + (1|timepoint:adjmfc.group)
MRPS22	0	0	0.136511	0	0	0.0888788	0.774611	CD8_Mem_Tcell	~ age + (1|sex) + (1|subjectid) + (1|timepoint) + (1|adjmfc.group) + (1|timepoint:adjmfc.group)
COPB2	0.0908229	0.00184362	0	0.0816613	0	0.000758362	0.824914	CD8_Mem_Tcell	~ age + (1|sex) + (1|subjectid) + (1|timepoint) + (1|adjmfc.group) + (1|timepoint:adjmfc.group)
SLC25A36	0	0	0	0	0	0.00396885	0.996031	CD8_Mem_Tcell	~ age + (1|sex) + (1|subjectid) + (1|timepoint) + (1|adjmfc.group) + (1|timepoint:adjmfc.group)
ZBTB38	0.0781444	0.000148099	9.62202e-09	0	0	0.000124305	0.921583	CD8_Mem_Tcell	~ age + (1|sex) + (1|subjectid) + (1|timepoint) + (1|adjmfc.group) + (1|timepoint:adjmfc.group)
RASA2	2.49592e-10	0	1.82842e-08	0	0	2.11541e-05	0.999979	CD8_Mem_Tcell	~ age + (1|sex) + (1|subjectid) + (1|timepoint) + (1|adjmfc.group) + (1|timepoint:adjmfc.group)
RNF7	0	0	0.0429919	2.13058e-10	0	0.0121032	0.944905	CD8_Mem_Tcell	~ age + (1|sex) + (1|subjectid) + (1|timepoint) + (1|adjmfc.group) + (1|timepoint:adjmfc.group)
ATP1B3	0.0763685	0	0.0589474	0	0	0.0110183	0.853666	CD8_Mem_Tcell	~ age + (1|sex) + (1|subjectid) + (1|timepoint) + (1|adjmfc.group) + (1|timepoint:adjmfc.group)
TFDP2	0	3.0113e-09	0.375064	6.75123e-11	0	1.85172e-05	0.624917	CD8_Mem_Tcell	~ age + (1|sex) + (1|subjectid) + (1|timepoint) + (1|adjmfc.group) + (1|timepoint:adjmfc.group)
RP11-485G4.2	0.0043966	0	0.220407	0	0.0860673	0.0189243	0.670205	CD8_Mem_Tcell	~ age + (1|sex) + (1|subjectid) + (1|timepoint) + (1|adjmfc.group) + (1|timepoint:adjmfc.group)
XRN1	0	0	0	0	0	0.00726505	0.992735	CD8_Mem_Tcell	~ age + (1|sex) + (1|subjectid) + (1|timepoint) + (1|adjmfc.group) + (1|timepoint:adjmfc.group)
ATR	0	0	0	0	0	4.49739e-05	0.999955	CD8_Mem_Tcell	~ age + (1|sex) + (1|subjectid) + (1|timepoint) + (1|adjmfc.group) + (1|timepoint:adjmfc.group)
U2SURP	0	0	0	0	0	0.00413633	0.995864	CD8_Mem_Tcell	~ age + (1|sex) + (1|subjectid) + (1|timepoint) + (1|adjmfc.group) + (1|timepoint:adjmfc.group)
SLC9A9	8.41185e-10	0	0.0792816	0	0	0.000498741	0.92022	CD8_Mem_Tcell	~ age + (1|sex) + (1|subjectid) + (1|timepoint) + (1|adjmfc.group) + (1|timepoint:adjmfc.group)
C3orf58	0	0	0	0	0	0.0281455	0.971854	CD8_Mem_Tcell	~ age + (1|sex) + (1|subjectid) + (1|timepoint) + (1|adjmfc.group) + (1|timepoint:adjmfc.group)
PLSCR1	0	0	0.0367951	0.0600332	0	0.0416867	0.861485	CD8_Mem_Tcell	~ age + (1|sex) + (1|subjectid) + (1|timepoint) + (1|adjmfc.group) + (1|timepoint:adjmfc.group)
GYG1	0	0	0	0	0	0.000577442	0.999423	CD8_Mem_Tcell	~ age + (1|sex) + (1|subjectid) + (1|timepoint) + (1|adjmfc.group) + (1|timepoint:adjmfc.group)
HLTF	1.10844e-10	5.06154e-08	0.0559184	0	0	0.00825387	0.935828	CD8_Mem_Tcell	~ age + (1|sex) + (1|subjectid) + (1|timepoint) + (1|adjmfc.group) + (1|timepoint:adjmfc.group)
HPS3	9.53643e-10	0	9.27516e-10	8.29774e-10	0.0402545	0.0597736	0.899972	CD8_Mem_Tcell	~ age + (1|sex) + (1|subjectid) + (1|timepoint) + (1|adjmfc.group) + (1|timepoint:adjmfc.group)
COMMD2	0.0892463	0.0337995	0.0633097	0.190879	0	0.0040165	0.618749	CD8_Mem_Tcell	~ age + (1|sex) + (1|subjectid) + (1|timepoint) + (1|adjmfc.group) + (1|timepoint:adjmfc.group)
RNF13	0	0	0	0	0.0215281	0.0249598	0.953512	CD8_Mem_Tcell	~ age + (1|sex) + (1|subjectid) + (1|timepoint) + (1|adjmfc.group) + (1|timepoint:adjmfc.group)
PFN2	4.68426e-09	5.94343e-09	0.533542	0.0264195	0	9.31324e-05	0.439945	CD8_Mem_Tcell	~ age + (1|sex) + (1|subjectid) + (1|timepoint) + (1|adjmfc.group) + (1|timepoint:adjmfc.group)
TSC22D2	0	0	0	0	0	0.0137598	0.98624	CD8_Mem_Tcell	~ age + (1|sex) + (1|subjectid) + (1|timepoint) + (1|adjmfc.group) + (1|timepoint:adjmfc.group)
SERP1	0.0358727	4.87057e-10	0.155899	0.0417528	0	0.0774646	0.689011	CD8_Mem_Tcell	~ age + (1|sex) + (1|subjectid) + (1|timepoint) + (1|adjmfc.group) + (1|timepoint:adjmfc.group)
EIF2A	0	0	0.153731	0.078563	0	0.0102945	0.757412	CD8_Mem_Tcell	~ age + (1|sex) + (1|subjectid) + (1|timepoint) + (1|adjmfc.group) + (1|timepoint:adjmfc.group)
SELT	0	0	0	0	0	0.00205689	0.997943	CD8_Mem_Tcell	~ age + (1|sex) + (1|subjectid) + (1|timepoint) + (1|adjmfc.group) + (1|timepoint:adjmfc.group)
RP11-103G8.2	1.2299e-10	0	4.71959e-09	1.18304e-10	0.0353247	0.0993491	0.865326	CD8_Mem_Tcell	~ age + (1|sex) + (1|subjectid) + (1|timepoint) + (1|adjmfc.group) + (1|timepoint:adjmfc.group)
SIAH2	0	0.021728	0	0.0154658	0	0.0216225	0.941184	CD8_Mem_Tcell	~ age + (1|sex) + (1|subjectid) + (1|timepoint) + (1|adjmfc.group) + (1|timepoint:adjmfc.group)
GPR171	2.03337e-10	0	0.143539	0	0.0273952	0.0439734	0.785092	CD8_Mem_Tcell	~ age + (1|sex) + (1|subjectid) + (1|timepoint) + (1|adjmfc.group) + (1|timepoint:adjmfc.group)
MBNL1	0	0.0242786	0.0921376	8.19425e-10	0	0.0253926	0.858191	CD8_Mem_Tcell	~ age + (1|sex) + (1|subjectid) + (1|timepoint) + (1|adjmfc.group) + (1|timepoint:adjmfc.group)
RAP2B	0.0623618	0	0.0832371	0	0	0.0423904	0.812011	CD8_Mem_Tcell	~ age + (1|sex) + (1|subjectid) + (1|timepoint) + (1|adjmfc.group) + (1|timepoint:adjmfc.group)
DHX36	0	0	0	0	0	0.0415017	0.958498	CD8_Mem_Tcell	~ age + (1|sex) + (1|subjectid) + (1|timepoint) + (1|adjmfc.group) + (1|timepoint:adjmfc.group)
C3orf33	0	0	0	0	0	0.00329903	0.996701	CD8_Mem_Tcell	~ age + (1|sex) + (1|subjectid) + (1|timepoint) + (1|adjmfc.group) + (1|timepoint:adjmfc.group)
SLC33A1	1.82678e-10	0	0.42441	0.0929963	0	0.0001145	0.482479	CD8_Mem_Tcell	~ age + (1|sex) + (1|subjectid) + (1|timepoint) + (1|adjmfc.group) + (1|timepoint:adjmfc.group)
GMPS	0	0.0260918	4.58718e-10	0	0	0.0013658	0.972542	CD8_Mem_Tcell	~ age + (1|sex) + (1|subjectid) + (1|timepoint) + (1|adjmfc.group) + (1|timepoint:adjmfc.group)
RP11-305K5.1	0.0589862	0	0.134197	0.0430049	0.0019193	0.016098	0.745794	CD8_Mem_Tcell	~ age + (1|sex) + (1|subjectid) + (1|timepoint) + (1|adjmfc.group) + (1|timepoint:adjmfc.group)
SSR3	0.136924	0	0.321143	0	0	0.00291519	0.539018	CD8_Mem_Tcell	~ age + (1|sex) + (1|subjectid) + (1|timepoint) + (1|adjmfc.group) + (1|timepoint:adjmfc.group)
TIPARP	0.036927	0	2.87686e-10	0	0.136444	0.0135036	0.813125	CD8_Mem_Tcell	~ age + (1|sex) + (1|subjectid) + (1|timepoint) + (1|adjmfc.group) + (1|timepoint:adjmfc.group)
CCNL1	0	7.06481e-10	1.05801e-09	1.32419e-10	0.0480271	0.0371127	0.91486	CD8_Mem_Tcell	~ age + (1|sex) + (1|subjectid) + (1|timepoint) + (1|adjmfc.group) + (1|timepoint:adjmfc.group)
RSRC1	0	0	0	0	0	0.11309	0.88691	CD8_Mem_Tcell	~ age + (1|sex) + (1|subjectid) + (1|timepoint) + (1|adjmfc.group) + (1|timepoint:adjmfc.group)
RP11-538P18.2	0	0	0.0676681	0.0092636	0.0204512	0.0479964	0.854621	CD8_Mem_Tcell	~ age + (1|sex) + (1|subjectid) + (1|timepoint) + (1|adjmfc.group) + (1|timepoint:adjmfc.group)
MLF1	0	0.0229228	0.155435	8.51351e-11	0.118542	0.040768	0.662332	CD8_Mem_Tcell	~ age + (1|sex) + (1|subjectid) + (1|timepoint) + (1|adjmfc.group) + (1|timepoint:adjmfc.group)
GFM1	0	0	0	0	0	1.55392e-05	0.999984	CD8_Mem_Tcell	~ age + (1|sex) + (1|subjectid) + (1|timepoint) + (1|adjmfc.group) + (1|timepoint:adjmfc.group)
LXN	0	0	0.365487	0.05278	0	0.000130495	0.581602	CD8_Mem_Tcell	~ age + (1|sex) + (1|subjectid) + (1|timepoint) + (1|adjmfc.group) + (1|timepoint:adjmfc.group)
MFSD1	1.4516e-07	3.59547e-10	0.270173	9.36741e-09	0.0219995	0.0841699	0.623657	CD8_Mem_Tcell	~ age + (1|sex) + (1|subjectid) + (1|timepoint) + (1|adjmfc.group) + (1|timepoint:adjmfc.group)
IFT80	0	0	0	0	0	0.00028511	0.999715	CD8_Mem_Tcell	~ age + (1|sex) + (1|subjectid) + (1|timepoint) + (1|adjmfc.group) + (1|timepoint:adjmfc.group)
SMC4	0	0	0.438241	0	0.0312381	0.0501268	0.480394	CD8_Mem_Tcell	~ age + (1|sex) + (1|subjectid) + (1|timepoint) + (1|adjmfc.group) + (1|timepoint:adjmfc.group)
TRIM59	0	0.00275746	6.53564e-10	0	0	0.0334243	0.963818	CD8_Mem_Tcell	~ age + (1|sex) + (1|subjectid) + (1|timepoint) + (1|adjmfc.group) + (1|timepoint:adjmfc.group)
KPNA4	0	0	0	0	0	0.00570312	0.994297	CD8_Mem_Tcell	~ age + (1|sex) + (1|subjectid) + (1|timepoint) + (1|adjmfc.group) + (1|timepoint:adjmfc.group)
NMD3	0	3.15794e-10	3.29456e-09	0	0.0271631	0.000177685	0.972659	CD8_Mem_Tcell	~ age + (1|sex) + (1|subjectid) + (1|timepoint) + (1|adjmfc.group) + (1|timepoint:adjmfc.group)
PDCD10	5.12627e-10	0.00203966	1.66952e-09	0	1.34834e-10	3.55275e-07	0.99796	CD8_Mem_Tcell	~ age + (1|sex) + (1|subjectid) + (1|timepoint) + (1|adjmfc.group) + (1|timepoint:adjmfc.group)
SERPINI1	0	0	0.163111	0	0.133642	0.132048	0.571199	CD8_Mem_Tcell	~ age + (1|sex) + (1|subjectid) + (1|timepoint) + (1|adjmfc.group) + (1|timepoint:adjmfc.group)
MYNN	0	0	0	0	0	0.00824824	0.991752	CD8_Mem_Tcell	~ age + (1|sex) + (1|subjectid) + (1|timepoint) + (1|adjmfc.group) + (1|timepoint:adjmfc.group)
SEC62	0.224394	0.00535028	0.052544	0	0	0.168022	0.549691	CD8_Mem_Tcell	~ age + (1|sex) + (1|subjectid) + (1|timepoint) + (1|adjmfc.group) + (1|timepoint:adjmfc.group)
PHC3	0	0	0	0	0	0.00966674	0.990333	CD8_Mem_Tcell	~ age + (1|sex) + (1|subjectid) + (1|timepoint) + (1|adjmfc.group) + (1|timepoint:adjmfc.group)
RP11-379K17.12	0	0	0	0.018297	0.0967101	0.00323278	0.88176	CD8_Mem_Tcell	~ age + (1|sex) + (1|subjectid) + (1|timepoint) + (1|adjmfc.group) + (1|timepoint:adjmfc.group)
PRKCI	0	0	0	0	0	0.0557045	0.944295	CD8_Mem_Tcell	~ age + (1|sex) + (1|subjectid) + (1|timepoint) + (1|adjmfc.group) + (1|timepoint:adjmfc.group)
SKIL	0.0424698	0	6.91419e-10	0	0	0.000864697	0.956665	CD8_Mem_Tcell	~ age + (1|sex) + (1|subjectid) + (1|timepoint) + (1|adjmfc.group) + (1|timepoint:adjmfc.group)
RPL22L1	0.0119373	0	0.303596	0	7.79801e-09	0.00346477	0.681002	CD8_Mem_Tcell	~ age + (1|sex) + (1|subjectid) + (1|timepoint) + (1|adjmfc.group) + (1|timepoint:adjmfc.group)
EIF5A2	4.50858e-09	0	0.0598322	0.00812572	0.0588053	0.000796915	0.87244	CD8_Mem_Tcell	~ age + (1|sex) + (1|subjectid) + (1|timepoint) + (1|adjmfc.group) + (1|timepoint:adjmfc.group)
TNIK	0	0	0	0	0	0.0218449	0.978155	CD8_Mem_Tcell	~ age + (1|sex) + (1|subjectid) + (1|timepoint) + (1|adjmfc.group) + (1|timepoint:adjmfc.group)
FNDC3B	0	0	0.357907	0.049604	0	0.0327539	0.559735	CD8_Mem_Tcell	~ age + (1|sex) + (1|subjectid) + (1|timepoint) + (1|adjmfc.group) + (1|timepoint:adjmfc.group)
TNFSF10	0.300807	0	0.257785	0	0.149353	0.0051398	0.286916	CD8_Mem_Tcell	~ age + (1|sex) + (1|subjectid) + (1|timepoint) + (1|adjmfc.group) + (1|timepoint:adjmfc.group)
TBL1XR1	0	0	0.243172	0.0666073	0	0.126722	0.563499	CD8_Mem_Tcell	~ age + (1|sex) + (1|subjectid) + (1|timepoint) + (1|adjmfc.group) + (1|timepoint:adjmfc.group)
ZMAT3	0	0	0	0	1.30777e-10	6.51596e-05	0.999935	CD8_Mem_Tcell	~ age + (1|sex) + (1|subjectid) + (1|timepoint) + (1|adjmfc.group) + (1|timepoint:adjmfc.group)
PIK3CA	0	0	0	0	0.0772682	0.0355418	0.88719	CD8_Mem_Tcell	~ age + (1|sex) + (1|subjectid) + (1|timepoint) + (1|adjmfc.group) + (1|timepoint:adjmfc.group)
ZNF639	0	0	0.0930398	0	0.0487897	0.0773677	0.780803	CD8_Mem_Tcell	~ age + (1|sex) + (1|subjectid) + (1|timepoint) + (1|adjmfc.group) + (1|timepoint:adjmfc.group)
MFN1	0	3.76602e-09	0	0	0.0217087	0.0255434	0.952748	CD8_Mem_Tcell	~ age + (1|sex) + (1|subjectid) + (1|timepoint) + (1|adjmfc.group) + (1|timepoint:adjmfc.group)
ACTL6A	0	0.090332	0.0509158	0.0435596	0.0119698	0.0292686	0.773954	CD8_Mem_Tcell	~ age + (1|sex) + (1|subjectid) + (1|timepoint) + (1|adjmfc.group) + (1|timepoint:adjmfc.group)
MRPL47	0	0	0.0922167	0	0	0.000283803	0.907499	CD8_Mem_Tcell	~ age + (1|sex) + (1|subjectid) + (1|timepoint) + (1|adjmfc.group) + (1|timepoint:adjmfc.group)
NDUFB5	0	0	0	0	0	0.00079877	0.999201	CD8_Mem_Tcell	~ age + (1|sex) + (1|subjectid) + (1|timepoint) + (1|adjmfc.group) + (1|timepoint:adjmfc.group)
TTC14	0	0	0	0	0	0.00667157	0.993328	CD8_Mem_Tcell	~ age + (1|sex) + (1|subjectid) + (1|timepoint) + (1|adjmfc.group) + (1|timepoint:adjmfc.group)
FXR1	0.0282964	8.30157e-11	0.238606	0	0	0.011213	0.721885	CD8_Mem_Tcell	~ age + (1|sex) + (1|subjectid) + (1|timepoint) + (1|adjmfc.group) + (1|timepoint:adjmfc.group)
DNAJC19	0	0	0	0	0	0.00506112	0.994939	CD8_Mem_Tcell	~ age + (1|sex) + (1|subjectid) + (1|timepoint) + (1|adjmfc.group) + (1|timepoint:adjmfc.group)
ATP11B	0	0	0.133102	0	0	0.0112763	0.855621	CD8_Mem_Tcell	~ age + (1|sex) + (1|subjectid) + (1|timepoint) + (1|adjmfc.group) + (1|timepoint:adjmfc.group)
DCUN1D1	0	0	0	0	0	0.0471141	0.952886	CD8_Mem_Tcell	~ age + (1|sex) + (1|subjectid) + (1|timepoint) + (1|adjmfc.group) + (1|timepoint:adjmfc.group)
MCCC1	0	0	0	0	0	0.0053643	0.994636	CD8_Mem_Tcell	~ age + (1|sex) + (1|subjectid) + (1|timepoint) + (1|adjmfc.group) + (1|timepoint:adjmfc.group)
KLHL6	7.25418e-07	0	0.385299	1.0041e-07	0.0510627	3.38538e-05	0.563603	CD8_Mem_Tcell	~ age + (1|sex) + (1|subjectid) + (1|timepoint) + (1|adjmfc.group) + (1|timepoint:adjmfc.group)
KLHL24	0	0	0	0	0	0.00742684	0.992573	CD8_Mem_Tcell	~ age + (1|sex) + (1|subjectid) + (1|timepoint) + (1|adjmfc.group) + (1|timepoint:adjmfc.group)
YEATS2	0	0	0.131164	8.97087e-10	0.0194636	0.00523369	0.844139	CD8_Mem_Tcell	~ age + (1|sex) + (1|subjectid) + (1|timepoint) + (1|adjmfc.group) + (1|timepoint:adjmfc.group)
PARL	7.48761e-10	0	0	0.0134148	3.66867e-10	0.0369046	0.949681	CD8_Mem_Tcell	~ age + (1|sex) + (1|subjectid) + (1|timepoint) + (1|adjmfc.group) + (1|timepoint:adjmfc.group)
ABCC5	0	0	0.141334	0	3.60024e-10	0.00134615	0.85732	CD8_Mem_Tcell	~ age + (1|sex) + (1|subjectid) + (1|timepoint) + (1|adjmfc.group) + (1|timepoint:adjmfc.group)
EIF2B5	0.0387603	0	0.322795	0.000751643	2.9189e-10	0.0747721	0.562921	CD8_Mem_Tcell	~ age + (1|sex) + (1|subjectid) + (1|timepoint) + (1|adjmfc.group) + (1|timepoint:adjmfc.group)
DVL3	0	0	0	0	0	0.00968142	0.990319	CD8_Mem_Tcell	~ age + (1|sex) + (1|subjectid) + (1|timepoint) + (1|adjmfc.group) + (1|timepoint:adjmfc.group)
AP2M1	0	0	0	0	0	0.00708843	0.992912	CD8_Mem_Tcell	~ age + (1|sex) + (1|subjectid) + (1|timepoint) + (1|adjmfc.group) + (1|timepoint:adjmfc.group)
ABCF3	0.0244129	0.00458107	9.4481e-11	0	0.0448728	0.0178858	0.908247	CD8_Mem_Tcell	~ age + (1|sex) + (1|subjectid) + (1|timepoint) + (1|adjmfc.group) + (1|timepoint:adjmfc.group)
ALG3	0	0	0	0	0	0.000857591	0.999142	CD8_Mem_Tcell	~ age + (1|sex) + (1|subjectid) + (1|timepoint) + (1|adjmfc.group) + (1|timepoint:adjmfc.group)
PSMD2	0.0598126	1.0468e-10	0.0275618	0.0333679	0	0.0035136	0.875744	CD8_Mem_Tcell	~ age + (1|sex) + (1|subjectid) + (1|timepoint) + (1|adjmfc.group) + (1|timepoint:adjmfc.group)
EIF4G1	0	0	0	0	0	0.00131237	0.998688	CD8_Mem_Tcell	~ age + (1|sex) + (1|subjectid) + (1|timepoint) + (1|adjmfc.group) + (1|timepoint:adjmfc.group)
FAM131A	0	4.01253e-10	0.0169047	0	0.109923	0.029563	0.843609	CD8_Mem_Tcell	~ age + (1|sex) + (1|subjectid) + (1|timepoint) + (1|adjmfc.group) + (1|timepoint:adjmfc.group)
POLR2H	0	0	0	0	0.0165742	0.0760063	0.90742	CD8_Mem_Tcell	~ age + (1|sex) + (1|subjectid) + (1|timepoint) + (1|adjmfc.group) + (1|timepoint:adjmfc.group)
MAGEF1	0	0	0.0256891	0	0	0.0559098	0.918401	CD8_Mem_Tcell	~ age + (1|sex) + (1|subjectid) + (1|timepoint) + (1|adjmfc.group) + (1|timepoint:adjmfc.group)
VPS8	0	0	0	0	0	0.00132116	0.998679	CD8_Mem_Tcell	~ age + (1|sex) + (1|subjectid) + (1|timepoint) + (1|adjmfc.group) + (1|timepoint:adjmfc.group)
MAP3K13	0	2.05455e-07	0	0.00453232	2.05693e-10	0.0222181	0.973249	CD8_Mem_Tcell	~ age + (1|sex) + (1|subjectid) + (1|timepoint) + (1|adjmfc.group) + (1|timepoint:adjmfc.group)
TMEM41A	0	6.79368e-10	0	0.00604957	0.0240652	0.0565289	0.913356	CD8_Mem_Tcell	~ age + (1|sex) + (1|subjectid) + (1|timepoint) + (1|adjmfc.group) + (1|timepoint:adjmfc.group)
SENP2	0	1.23612e-10	1.63522e-10	0.00707808	0	0.00362876	0.989293	CD8_Mem_Tcell	~ age + (1|sex) + (1|subjectid) + (1|timepoint) + (1|adjmfc.group) + (1|timepoint:adjmfc.group)
TRA2B	0.303449	0	0.152802	0	0.0550709	0.000688586	0.487989	CD8_Mem_Tcell	~ age + (1|sex) + (1|subjectid) + (1|timepoint) + (1|adjmfc.group) + (1|timepoint:adjmfc.group)
TBCCD1	0	0	0.209764	0	0	0.0172452	0.77299	CD8_Mem_Tcell	~ age + (1|sex) + (1|subjectid) + (1|timepoint) + (1|adjmfc.group) + (1|timepoint:adjmfc.group)
DNAJB11	6.30379e-09	0	0	0.0863783	0	0.0487056	0.864916	CD8_Mem_Tcell	~ age + (1|sex) + (1|subjectid) + (1|timepoint) + (1|adjmfc.group) + (1|timepoint:adjmfc.group)
EIF4A2	0	0	0.0290824	0	0	0.000238447	0.970679	CD8_Mem_Tcell	~ age + (1|sex) + (1|subjectid) + (1|timepoint) + (1|adjmfc.group) + (1|timepoint:adjmfc.group)
RFC4	0	8.82266e-09	0.133843	0	0.026508	0.00031886	0.83933	CD8_Mem_Tcell	~ age + (1|sex) + (1|subjectid) + (1|timepoint) + (1|adjmfc.group) + (1|timepoint:adjmfc.group)
ST6GAL1	5.20049e-11	0	0.452725	0	0.180877	0.0140877	0.352311	CD8_Mem_Tcell	~ age + (1|sex) + (1|subjectid) + (1|timepoint) + (1|adjmfc.group) + (1|timepoint:adjmfc.group)
RPL39L	0.112025	0	0	0	0	0.00648991	0.881485	CD8_Mem_Tcell	~ age + (1|sex) + (1|subjectid) + (1|timepoint) + (1|adjmfc.group) + (1|timepoint:adjmfc.group)
RTP4	0	3.52627e-10	0.160648	0	0	0.0126443	0.826708	CD8_Mem_Tcell	~ age + (1|sex) + (1|subjectid) + (1|timepoint) + (1|adjmfc.group) + (1|timepoint:adjmfc.group)
LPP	0	0	0	0	0	0.00424443	0.995756	CD8_Mem_Tcell	~ age + (1|sex) + (1|subjectid) + (1|timepoint) + (1|adjmfc.group) + (1|timepoint:adjmfc.group)
TPRG1	1.77781e-10	0.00104284	0.20879	0.0341911	0	0.0394015	0.716575	CD8_Mem_Tcell	~ age + (1|sex) + (1|subjectid) + (1|timepoint) + (1|adjmfc.group) + (1|timepoint:adjmfc.group)
CCDC50	0.00829467	0	0.0544548	0	0	0.000693574	0.936557	CD8_Mem_Tcell	~ age + (1|sex) + (1|subjectid) + (1|timepoint) + (1|adjmfc.group) + (1|timepoint:adjmfc.group)
OPA1	0.0425191	7.55984e-08	0	3.02524e-10	0	0.000382505	0.957098	CD8_Mem_Tcell	~ age + (1|sex) + (1|subjectid) + (1|timepoint) + (1|adjmfc.group) + (1|timepoint:adjmfc.group)
LINC00884	1.95381e-10	0	0.711452	0.0385134	0	0.0111229	0.238911	CD8_Mem_Tcell	~ age + (1|sex) + (1|subjectid) + (1|timepoint) + (1|adjmfc.group) + (1|timepoint:adjmfc.group)
LSG1	0.152964	0	0	0	0	0.00326851	0.843767	CD8_Mem_Tcell	~ age + (1|sex) + (1|subjectid) + (1|timepoint) + (1|adjmfc.group) + (1|timepoint:adjmfc.group)
FAM43A	0.0600619	0.0273174	0.207775	0.0550363	0	0.0541957	0.595614	CD8_Mem_Tcell	~ age + (1|sex) + (1|subjectid) + (1|timepoint) + (1|adjmfc.group) + (1|timepoint:adjmfc.group)
XXYLT1	0	0	0.18331	0	0	0.0541503	0.76254	CD8_Mem_Tcell	~ age + (1|sex) + (1|subjectid) + (1|timepoint) + (1|adjmfc.group) + (1|timepoint:adjmfc.group)
ACAP2	0	0	0	0	0	0.0056108	0.994389	CD8_Mem_Tcell	~ age + (1|sex) + (1|subjectid) + (1|timepoint) + (1|adjmfc.group) + (1|timepoint:adjmfc.group)
PPP1R2	0	5.60668e-10	0.157349	0.108634	0	0.00719793	0.726819	CD8_Mem_Tcell	~ age + (1|sex) + (1|subjectid) + (1|timepoint) + (1|adjmfc.group) + (1|timepoint:adjmfc.group)
LINC00969	0	0	0.42641	0	0.0749779	0.0376252	0.460987	CD8_Mem_Tcell	~ age + (1|sex) + (1|subjectid) + (1|timepoint) + (1|adjmfc.group) + (1|timepoint:adjmfc.group)
MUC20	2.41695e-08	9.87016e-08	0.349341	8.06401e-09	2.17615e-09	0.0122024	0.638457	CD8_Mem_Tcell	~ age + (1|sex) + (1|subjectid) + (1|timepoint) + (1|adjmfc.group) + (1|timepoint:adjmfc.group)
TNK2	0	0	0	0	0	0.0026461	0.997354	CD8_Mem_Tcell	~ age + (1|sex) + (1|subjectid) + (1|timepoint) + (1|adjmfc.group) + (1|timepoint:adjmfc.group)
TFRC	3.47096e-09	7.60256e-10	0	2.38447e-08	0.106516	0.00434391	0.88914	CD8_Mem_Tcell	~ age + (1|sex) + (1|subjectid) + (1|timepoint) + (1|adjmfc.group) + (1|timepoint:adjmfc.group)
PCYT1A	0	0	0.279442	0	1.12093e-09	0.000201387	0.720357	CD8_Mem_Tcell	~ age + (1|sex) + (1|subjectid) + (1|timepoint) + (1|adjmfc.group) + (1|timepoint:adjmfc.group)
TCTEX1D2	0.0214551	7.53489e-09	0.00533231	0.0873638	0.0111795	0.0138613	0.860808	CD8_Mem_Tcell	~ age + (1|sex) + (1|subjectid) + (1|timepoint) + (1|adjmfc.group) + (1|timepoint:adjmfc.group)
UBXN7	1.96234e-10	0	0.0912897	0	0	0.0639885	0.844722	CD8_Mem_Tcell	~ age + (1|sex) + (1|subjectid) + (1|timepoint) + (1|adjmfc.group) + (1|timepoint:adjmfc.group)
RNF168	0.146864	0.055077	0.0100827	0	0	0.172321	0.615656	CD8_Mem_Tcell	~ age + (1|sex) + (1|subjectid) + (1|timepoint) + (1|adjmfc.group) + (1|timepoint:adjmfc.group)
WDR53	0	0	0.245449	0.104006	0	0.00854451	0.642001	CD8_Mem_Tcell	~ age + (1|sex) + (1|subjectid) + (1|timepoint) + (1|adjmfc.group) + (1|timepoint:adjmfc.group)
NRROS	0	0	0	0	0	0.0841113	0.915889	CD8_Mem_Tcell	~ age + (1|sex) + (1|subjectid) + (1|timepoint) + (1|adjmfc.group) + (1|timepoint:adjmfc.group)
PIGX	0.0626943	0.0192923	0	0.0691914	0	0.00529677	0.843525	CD8_Mem_Tcell	~ age + (1|sex) + (1|subjectid) + (1|timepoint) + (1|adjmfc.group) + (1|timepoint:adjmfc.group)
PAK2	0	0	0	0	0.0268993	0.0466891	0.926412	CD8_Mem_Tcell	~ age + (1|sex) + (1|subjectid) + (1|timepoint) + (1|adjmfc.group) + (1|timepoint:adjmfc.group)
SENP5	0	0	0	0.0513982	0.124335	0.0466587	0.777608	CD8_Mem_Tcell	~ age + (1|sex) + (1|subjectid) + (1|timepoint) + (1|adjmfc.group) + (1|timepoint:adjmfc.group)
NCBP2	0.0146939	1.1945e-08	0	1.02195e-10	0.0308407	0.0929248	0.861541	CD8_Mem_Tcell	~ age + (1|sex) + (1|subjectid) + (1|timepoint) + (1|adjmfc.group) + (1|timepoint:adjmfc.group)
NCBP2-AS2	0	0	0.0604957	0	0	0.055969	0.883535	CD8_Mem_Tcell	~ age + (1|sex) + (1|subjectid) + (1|timepoint) + (1|adjmfc.group) + (1|timepoint:adjmfc.group)
DLG1	0	0.181019	4.33177e-10	0	0	0.0323494	0.786632	CD8_Mem_Tcell	~ age + (1|sex) + (1|subjectid) + (1|timepoint) + (1|adjmfc.group) + (1|timepoint:adjmfc.group)
BDH1	0	0	0.248922	0	0.049284	0.243766	0.458028	CD8_Mem_Tcell	~ age + (1|sex) + (1|subjectid) + (1|timepoint) + (1|adjmfc.group) + (1|timepoint:adjmfc.group)
KIAA0226	0	0	0	0	0	0.0965748	0.903425	CD8_Mem_Tcell	~ age + (1|sex) + (1|subjectid) + (1|timepoint) + (1|adjmfc.group) + (1|timepoint:adjmfc.group)
FYTTD1	0.00916367	0	0	1.23519e-10	0	0.00545887	0.985377	CD8_Mem_Tcell	~ age + (1|sex) + (1|subjectid) + (1|timepoint) + (1|adjmfc.group) + (1|timepoint:adjmfc.group)
LRCH3	0	0	0.282745	0	0.171464	0.0150749	0.530716	CD8_Mem_Tcell	~ age + (1|sex) + (1|subjectid) + (1|timepoint) + (1|adjmfc.group) + (1|timepoint:adjmfc.group)
RPL35A	0.0446222	0	0.53217	0.0523079	9.31078e-09	0.0596375	0.311263	CD8_Mem_Tcell	~ age + (1|sex) + (1|subjectid) + (1|timepoint) + (1|adjmfc.group) + (1|timepoint:adjmfc.group)
ZNF718	0	0	0.428992	6.02755e-10	2.48219e-09	0.000981332	0.570026	CD8_Mem_Tcell	~ age + (1|sex) + (1|subjectid) + (1|timepoint) + (1|adjmfc.group) + (1|timepoint:adjmfc.group)
ZNF721	0	0	0	0	0.0269116	0.00312554	0.969963	CD8_Mem_Tcell	~ age + (1|sex) + (1|subjectid) + (1|timepoint) + (1|adjmfc.group) + (1|timepoint:adjmfc.group)
PIGG	1.77378e-10	2.16953e-09	0	0	0.0403872	0.000241164	0.959372	CD8_Mem_Tcell	~ age + (1|sex) + (1|subjectid) + (1|timepoint) + (1|adjmfc.group) + (1|timepoint:adjmfc.group)
PDE6B	0	0	0	0	0	0.0277536	0.972246	CD8_Mem_Tcell	~ age + (1|sex) + (1|subjectid) + (1|timepoint) + (1|adjmfc.group) + (1|timepoint:adjmfc.group)
RP11-1191J2.5	0	0	0	0	0	0.00876256	0.991237	CD8_Mem_Tcell	~ age + (1|sex) + (1|subjectid) + (1|timepoint) + (1|adjmfc.group) + (1|timepoint:adjmfc.group)
ATP5I	0.21795	0	0.269117	0.0191746	7.55723e-11	0.00215149	0.491607	CD8_Mem_Tcell	~ age + (1|sex) + (1|subjectid) + (1|timepoint) + (1|adjmfc.group) + (1|timepoint:adjmfc.group)
PCGF3	0	0	0	0	0	0.00513087	0.994869	CD8_Mem_Tcell	~ age + (1|sex) + (1|subjectid) + (1|timepoint) + (1|adjmfc.group) + (1|timepoint:adjmfc.group)
RP11-440L14.1	0	0.04317	0.0257673	0.0200945	0.0748088	0.00101255	0.835147	CD8_Mem_Tcell	~ age + (1|sex) + (1|subjectid) + (1|timepoint) + (1|adjmfc.group) + (1|timepoint:adjmfc.group)
GAK	0	0	0	0	0	0.00308738	0.996913	CD8_Mem_Tcell	~ age + (1|sex) + (1|subjectid) + (1|timepoint) + (1|adjmfc.group) + (1|timepoint:adjmfc.group)
TMEM175	0	0.00347931	0.155463	0	0	0.00186317	0.839194	CD8_Mem_Tcell	~ age + (1|sex) + (1|subjectid) + (1|timepoint) + (1|adjmfc.group) + (1|timepoint:adjmfc.group)
DGKQ	0.00406498	7.81795e-10	0.128294	1.53974e-09	0	0.0912355	0.776406	CD8_Mem_Tcell	~ age + (1|sex) + (1|subjectid) + (1|timepoint) + (1|adjmfc.group) + (1|timepoint:adjmfc.group)
SPON2	0	0	0.390937	1.11505e-09	1.51906e-10	0.0495363	0.559526	CD8_Mem_Tcell	~ age + (1|sex) + (1|subjectid) + (1|timepoint) + (1|adjmfc.group) + (1|timepoint:adjmfc.group)
CTBP1	0	0	0	0	0	0.0911716	0.908828	CD8_Mem_Tcell	~ age + (1|sex) + (1|subjectid) + (1|timepoint) + (1|adjmfc.group) + (1|timepoint:adjmfc.group)
CTBP1-AS2	0	0	0	0	0.0994331	0.000219857	0.900347	CD8_Mem_Tcell	~ age + (1|sex) + (1|subjectid) + (1|timepoint) + (1|adjmfc.group) + (1|timepoint:adjmfc.group)
MAEA	0	0	0	0	0.0851926	0.00196438	0.912843	CD8_Mem_Tcell	~ age + (1|sex) + (1|subjectid) + (1|timepoint) + (1|adjmfc.group) + (1|timepoint:adjmfc.group)
RP11-1398P2.1	3.44447e-10	0	0	0	0.0117117	0.0012794	0.987009	CD8_Mem_Tcell	~ age + (1|sex) + (1|subjectid) + (1|timepoint) + (1|adjmfc.group) + (1|timepoint:adjmfc.group)
SLBP	0	0	0	0	0	0.00965404	0.990346	CD8_Mem_Tcell	~ age + (1|sex) + (1|subjectid) + (1|timepoint) + (1|adjmfc.group) + (1|timepoint:adjmfc.group)
TMEM129	0.0276642	0	0	0.018614	5.20779e-10	0.0523364	0.901385	CD8_Mem_Tcell	~ age + (1|sex) + (1|subjectid) + (1|timepoint) + (1|adjmfc.group) + (1|timepoint:adjmfc.group)
TACC3	0	0	0.214002	0	0	0.0118487	0.77415	CD8_Mem_Tcell	~ age + (1|sex) + (1|subjectid) + (1|timepoint) + (1|adjmfc.group) + (1|timepoint:adjmfc.group)
LETM1	1.38215e-10	1.0189e-09	1.39481e-09	0	0.0008645	0.00229717	0.996838	CD8_Mem_Tcell	~ age + (1|sex) + (1|subjectid) + (1|timepoint) + (1|adjmfc.group) + (1|timepoint:adjmfc.group)
WHSC1	0	0	0	0	0	0.00035811	0.999642	CD8_Mem_Tcell	~ age + (1|sex) + (1|subjectid) + (1|timepoint) + (1|adjmfc.group) + (1|timepoint:adjmfc.group)
NELFA	0.0106041	2.05373e-10	0.113179	0	0	0.027736	0.848481	CD8_Mem_Tcell	~ age + (1|sex) + (1|subjectid) + (1|timepoint) + (1|adjmfc.group) + (1|timepoint:adjmfc.group)
C4orf48	0	0	0	0	0	0.0109595	0.98904	CD8_Mem_Tcell	~ age + (1|sex) + (1|subjectid) + (1|timepoint) + (1|adjmfc.group) + (1|timepoint:adjmfc.group)
HAUS3	0	0	3.98041e-10	0.00209337	7.61894e-10	0.0108622	0.987044	CD8_Mem_Tcell	~ age + (1|sex) + (1|subjectid) + (1|timepoint) + (1|adjmfc.group) + (1|timepoint:adjmfc.group)
MXD4	0	0	0	0	0	0.0414249	0.958575	CD8_Mem_Tcell	~ age + (1|sex) + (1|subjectid) + (1|timepoint) + (1|adjmfc.group) + (1|timepoint:adjmfc.group)
ZFYVE28	0	0	0	0	0.0364771	0.0822511	0.881272	CD8_Mem_Tcell	~ age + (1|sex) + (1|subjectid) + (1|timepoint) + (1|adjmfc.group) + (1|timepoint:adjmfc.group)
RNF4	0	0	0	0.0464674	0	0.00404243	0.94949	CD8_Mem_Tcell	~ age + (1|sex) + (1|subjectid) + (1|timepoint) + (1|adjmfc.group) + (1|timepoint:adjmfc.group)
FAM193A	1.31888e-09	0.0939022	1.6489e-07	0	1.73896e-09	0.000195371	0.905902	CD8_Mem_Tcell	~ age + (1|sex) + (1|subjectid) + (1|timepoint) + (1|adjmfc.group) + (1|timepoint:adjmfc.group)
TNIP2	0	0	0.128449	0	0	0.00818152	0.863369	CD8_Mem_Tcell	~ age + (1|sex) + (1|subjectid) + (1|timepoint) + (1|adjmfc.group) + (1|timepoint:adjmfc.group)
SH3BP2	0.00789577	0	0.136567	1.16975e-09	0	0.00635226	0.849185	CD8_Mem_Tcell	~ age + (1|sex) + (1|subjectid) + (1|timepoint) + (1|adjmfc.group) + (1|timepoint:adjmfc.group)
ADD1	0	0	0.0120234	0	0	0.000465075	0.987511	CD8_Mem_Tcell	~ age + (1|sex) + (1|subjectid) + (1|timepoint) + (1|adjmfc.group) + (1|timepoint:adjmfc.group)
MFSD10	0	0	0	0	0	0.00944626	0.990554	CD8_Mem_Tcell	~ age + (1|sex) + (1|subjectid) + (1|timepoint) + (1|adjmfc.group) + (1|timepoint:adjmfc.group)
NOP14-AS1	2.06533e-08	1.21129e-08	0.119019	0.000372811	0	0.0106546	0.869953	CD8_Mem_Tcell	~ age + (1|sex) + (1|subjectid) + (1|timepoint) + (1|adjmfc.group) + (1|timepoint:adjmfc.group)
NOP14	0.121081	1.05908e-09	3.37979e-10	1.90167e-10	1.37802e-10	0.0081426	0.870777	CD8_Mem_Tcell	~ age + (1|sex) + (1|subjectid) + (1|timepoint) + (1|adjmfc.group) + (1|timepoint:adjmfc.group)
RGS12	0	0	0	0.077454	0	0.00474971	0.917796	CD8_Mem_Tcell	~ age + (1|sex) + (1|subjectid) + (1|timepoint) + (1|adjmfc.group) + (1|timepoint:adjmfc.group)
LRPAP1	0	0	0.214371	0	0	0.0265332	0.759096	CD8_Mem_Tcell	~ age + (1|sex) + (1|subjectid) + (1|timepoint) + (1|adjmfc.group) + (1|timepoint:adjmfc.group)
TMEM128	0	0.0152769	0	0	0	0.00466721	0.980056	CD8_Mem_Tcell	~ age + (1|sex) + (1|subjectid) + (1|timepoint) + (1|adjmfc.group) + (1|timepoint:adjmfc.group)
LYAR	0.0406445	0	0.407437	0.110718	0	0.0455311	0.39567	CD8_Mem_Tcell	~ age + (1|sex) + (1|subjectid) + (1|timepoint) + (1|adjmfc.group) + (1|timepoint:adjmfc.group)
NSG1	0	0	0.551221	0	0	0.116636	0.332142	CD8_Mem_Tcell	~ age + (1|sex) + (1|subjectid) + (1|timepoint) + (1|adjmfc.group) + (1|timepoint:adjmfc.group)
STX18	0	0	0.106687	2.50717e-09	0.0937807	0.00105525	0.798477	CD8_Mem_Tcell	~ age + (1|sex) + (1|subjectid) + (1|timepoint) + (1|adjmfc.group) + (1|timepoint:adjmfc.group)
JAKMIP1	0	0	0	0	0	0.0360215	0.963978	CD8_Mem_Tcell	~ age + (1|sex) + (1|subjectid) + (1|timepoint) + (1|adjmfc.group) + (1|timepoint:adjmfc.group)
MAN2B2	3.10039e-10	0	0.185849	0	0	0.0012403	0.812911	CD8_Mem_Tcell	~ age + (1|sex) + (1|subjectid) + (1|timepoint) + (1|adjmfc.group) + (1|timepoint:adjmfc.group)
MRFAP1	0	0	0	0	0	3.49816e-06	0.999997	CD8_Mem_Tcell	~ age + (1|sex) + (1|subjectid) + (1|timepoint) + (1|adjmfc.group) + (1|timepoint:adjmfc.group)
RP11-539L10.3	0	0	0	0	0.108801	9.22224e-05	0.891107	CD8_Mem_Tcell	~ age + (1|sex) + (1|subjectid) + (1|timepoint) + (1|adjmfc.group) + (1|timepoint:adjmfc.group)
AC093323.3	0	0	0	0	0	0.0196175	0.980382	CD8_Mem_Tcell	~ age + (1|sex) + (1|subjectid) + (1|timepoint) + (1|adjmfc.group) + (1|timepoint:adjmfc.group)
RP11-539L10.2	0.0617093	0	0.0796318	9.32645e-11	0	0.173995	0.684664	CD8_Mem_Tcell	~ age + (1|sex) + (1|subjectid) + (1|timepoint) + (1|adjmfc.group) + (1|timepoint:adjmfc.group)
MRFAP1L1	0	0	0	0	0	0.0160461	0.983954	CD8_Mem_Tcell	~ age + (1|sex) + (1|subjectid) + (1|timepoint) + (1|adjmfc.group) + (1|timepoint:adjmfc.group)
BLOC1S4	0	0	0	0	0	0.00182453	0.998175	CD8_Mem_Tcell	~ age + (1|sex) + (1|subjectid) + (1|timepoint) + (1|adjmfc.group) + (1|timepoint:adjmfc.group)
KIAA0232	0	0	0	0	0	7.09251e-07	0.999999	CD8_Mem_Tcell	~ age + (1|sex) + (1|subjectid) + (1|timepoint) + (1|adjmfc.group) + (1|timepoint:adjmfc.group)
TBC1D14	0	0	0	0	0	0.0241873	0.975813	CD8_Mem_Tcell	~ age + (1|sex) + (1|subjectid) + (1|timepoint) + (1|adjmfc.group) + (1|timepoint:adjmfc.group)
TADA2B	0	0	0.121576	0	0	0.00587389	0.87255	CD8_Mem_Tcell	~ age + (1|sex) + (1|subjectid) + (1|timepoint) + (1|adjmfc.group) + (1|timepoint:adjmfc.group)
GRPEL1	6.28515e-09	2.267e-09	0	0	1.44595e-06	0.0143092	0.985689	CD8_Mem_Tcell	~ age + (1|sex) + (1|subjectid) + (1|timepoint) + (1|adjmfc.group) + (1|timepoint:adjmfc.group)
TRMT44	0	2.02251e-09	1.08285e-07	1.46404e-09	0.0702392	0.0019156	0.927845	CD8_Mem_Tcell	~ age + (1|sex) + (1|subjectid) + (1|timepoint) + (1|adjmfc.group) + (1|timepoint:adjmfc.group)
WDR1	0.114177	0	0.286959	0	4.8028e-08	0.0414109	0.557453	CD8_Mem_Tcell	~ age + (1|sex) + (1|subjectid) + (1|timepoint) + (1|adjmfc.group) + (1|timepoint:adjmfc.group)
ZNF518B	0	0	0.263738	0.0288266	0	0.186168	0.521267	CD8_Mem_Tcell	~ age + (1|sex) + (1|subjectid) + (1|timepoint) + (1|adjmfc.group) + (1|timepoint:adjmfc.group)
RAB28	0	0	0	0	0	0.00867795	0.991322	CD8_Mem_Tcell	~ age + (1|sex) + (1|subjectid) + (1|timepoint) + (1|adjmfc.group) + (1|timepoint:adjmfc.group)
BOD1L1	0	0	0	0	0	0.0407172	0.959283	CD8_Mem_Tcell	~ age + (1|sex) + (1|subjectid) + (1|timepoint) + (1|adjmfc.group) + (1|timepoint:adjmfc.group)
LINC00504	0	8.48922e-11	0.224522	0.00354759	0	0.0233914	0.748539	CD8_Mem_Tcell	~ age + (1|sex) + (1|subjectid) + (1|timepoint) + (1|adjmfc.group) + (1|timepoint:adjmfc.group)
FBXL5	0.116221	0	0	0	0.131685	0.00369983	0.748395	CD8_Mem_Tcell	~ age + (1|sex) + (1|subjectid) + (1|timepoint) + (1|adjmfc.group) + (1|timepoint:adjmfc.group)
FAM200B	0	0	0	0	0	0.00100134	0.998999	CD8_Mem_Tcell	~ age + (1|sex) + (1|subjectid) + (1|timepoint) + (1|adjmfc.group) + (1|timepoint:adjmfc.group)
BST1	0	0	0.186821	0	0.131425	0.00082898	0.680925	CD8_Mem_Tcell	~ age + (1|sex) + (1|subjectid) + (1|timepoint) + (1|adjmfc.group) + (1|timepoint:adjmfc.group)
CD38	3.23944e-10	0	0.0726653	0.0107613	0	0.00931889	0.907254	CD8_Mem_Tcell	~ age + (1|sex) + (1|subjectid) + (1|timepoint) + (1|adjmfc.group) + (1|timepoint:adjmfc.group)
FGFBP2	3.18878e-11	0	0.779335	1.41892e-10	2.0771e-10	0.000155509	0.220509	CD8_Mem_Tcell	~ age + (1|sex) + (1|subjectid) + (1|timepoint) + (1|adjmfc.group) + (1|timepoint:adjmfc.group)
QDPR	0	3.077e-07	2.2333e-05	0.00825857	0	0.000871692	0.990847	CD8_Mem_Tcell	~ age + (1|sex) + (1|subjectid) + (1|timepoint) + (1|adjmfc.group) + (1|timepoint:adjmfc.group)
LAP3	0.067865	0.129158	0.106614	0	0.00806241	5.45335e-05	0.688246	CD8_Mem_Tcell	~ age + (1|sex) + (1|subjectid) + (1|timepoint) + (1|adjmfc.group) + (1|timepoint:adjmfc.group)
MED28	0	0.0152797	0	0	0	0.0410972	0.943623	CD8_Mem_Tcell	~ age + (1|sex) + (1|subjectid) + (1|timepoint) + (1|adjmfc.group) + (1|timepoint:adjmfc.group)
FAM184B	0.245939	5.84014e-10	0.331371	0	0	0.00384008	0.41885	CD8_Mem_Tcell	~ age + (1|sex) + (1|subjectid) + (1|timepoint) + (1|adjmfc.group) + (1|timepoint:adjmfc.group)
DCAF16	0	0	0	0	0	0.0502104	0.94979	CD8_Mem_Tcell	~ age + (1|sex) + (1|subjectid) + (1|timepoint) + (1|adjmfc.group) + (1|timepoint:adjmfc.group)
LCORL	0.00420335	0	0.147585	0	0	0.0239714	0.82424	CD8_Mem_Tcell	~ age + (1|sex) + (1|subjectid) + (1|timepoint) + (1|adjmfc.group) + (1|timepoint:adjmfc.group)
DHX15	0	2.96641e-10	0.348325	0	0	0.00248435	0.64919	CD8_Mem_Tcell	~ age + (1|sex) + (1|subjectid) + (1|timepoint) + (1|adjmfc.group) + (1|timepoint:adjmfc.group)
PI4K2B	0	0	0	0	0	0.00900516	0.990995	CD8_Mem_Tcell	~ age + (1|sex) + (1|subjectid) + (1|timepoint) + (1|adjmfc.group) + (1|timepoint:adjmfc.group)
ZCCHC4	0	0	0	0	0	0.00498382	0.995016	CD8_Mem_Tcell	~ age + (1|sex) + (1|subjectid) + (1|timepoint) + (1|adjmfc.group) + (1|timepoint:adjmfc.group)
ANAPC4	0	0	0	0.0011301	0	0.014635	0.984235	CD8_Mem_Tcell	~ age + (1|sex) + (1|subjectid) + (1|timepoint) + (1|adjmfc.group) + (1|timepoint:adjmfc.group)
SEL1L3	0	0	0	0	0	0.0308315	0.969169	CD8_Mem_Tcell	~ age + (1|sex) + (1|subjectid) + (1|timepoint) + (1|adjmfc.group) + (1|timepoint:adjmfc.group)
SMIM20	0	1.6575e-10	0	0.0250248	0.00585806	0.00454375	0.964573	CD8_Mem_Tcell	~ age + (1|sex) + (1|subjectid) + (1|timepoint) + (1|adjmfc.group) + (1|timepoint:adjmfc.group)
RBPJ	0	0	0	0	0	0.00292507	0.997075	CD8_Mem_Tcell	~ age + (1|sex) + (1|subjectid) + (1|timepoint) + (1|adjmfc.group) + (1|timepoint:adjmfc.group)
TBC1D19	1.30132e-10	0	0.133461	0	0	0.0498155	0.816724	CD8_Mem_Tcell	~ age + (1|sex) + (1|subjectid) + (1|timepoint) + (1|adjmfc.group) + (1|timepoint:adjmfc.group)
STIM2	0	0	0	0	0.165366	0.0195808	0.815053	CD8_Mem_Tcell	~ age + (1|sex) + (1|subjectid) + (1|timepoint) + (1|adjmfc.group) + (1|timepoint:adjmfc.group)
ARAP2	0	0	0	0	0	0.0403123	0.959688	CD8_Mem_Tcell	~ age + (1|sex) + (1|subjectid) + (1|timepoint) + (1|adjmfc.group) + (1|timepoint:adjmfc.group)
DTHD1	0.051385	7.46022e-10	7.51628e-09	0.0229367	0	0.202238	0.72344	CD8_Mem_Tcell	~ age + (1|sex) + (1|subjectid) + (1|timepoint) + (1|adjmfc.group) + (1|timepoint:adjmfc.group)
RELL1	0	0	0.308808	3.28687e-10	0	0.000777889	0.690414	CD8_Mem_Tcell	~ age + (1|sex) + (1|subjectid) + (1|timepoint) + (1|adjmfc.group) + (1|timepoint:adjmfc.group)
TBC1D1	0.0300781	0	0	0	0	0.130436	0.839486	CD8_Mem_Tcell	~ age + (1|sex) + (1|subjectid) + (1|timepoint) + (1|adjmfc.group) + (1|timepoint:adjmfc.group)
KLF3	1.20399e-09	0	0.291042	0	0.177715	0.0073595	0.523883	CD8_Mem_Tcell	~ age + (1|sex) + (1|subjectid) + (1|timepoint) + (1|adjmfc.group) + (1|timepoint:adjmfc.group)
TLR1	0.108871	5.61337e-09	0.0648732	1.00802e-09	0	0.0626537	0.763602	CD8_Mem_Tcell	~ age + (1|sex) + (1|subjectid) + (1|timepoint) + (1|adjmfc.group) + (1|timepoint:adjmfc.group)
TMEM156	0	0.00480632	0.0233901	0	0	0.27122	0.700583	CD8_Mem_Tcell	~ age + (1|sex) + (1|subjectid) + (1|timepoint) + (1|adjmfc.group) + (1|timepoint:adjmfc.group)
KLHL5	0.0857176	6.33048e-11	0.462005	0.0248314	0	0.0298374	0.397609	CD8_Mem_Tcell	~ age + (1|sex) + (1|subjectid) + (1|timepoint) + (1|adjmfc.group) + (1|timepoint:adjmfc.group)
RFC1	0.0392996	0	0.100804	0.0104972	0	0.0981147	0.751285	CD8_Mem_Tcell	~ age + (1|sex) + (1|subjectid) + (1|timepoint) + (1|adjmfc.group) + (1|timepoint:adjmfc.group)
RPL9	0	1.63492e-10	0.330247	0.0556939	0	0.149595	0.464464	CD8_Mem_Tcell	~ age + (1|sex) + (1|subjectid) + (1|timepoint) + (1|adjmfc.group) + (1|timepoint:adjmfc.group)
LIAS	0	0	0	0	0	0.0130516	0.986948	CD8_Mem_Tcell	~ age + (1|sex) + (1|subjectid) + (1|timepoint) + (1|adjmfc.group) + (1|timepoint:adjmfc.group)
UGDH	0	0.00266142	0.153702	1.41592e-10	0.0994326	0.00634783	0.737856	CD8_Mem_Tcell	~ age + (1|sex) + (1|subjectid) + (1|timepoint) + (1|adjmfc.group) + (1|timepoint:adjmfc.group)
SMIM14	0	0	0	0	0	0.0137971	0.986203	CD8_Mem_Tcell	~ age + (1|sex) + (1|subjectid) + (1|timepoint) + (1|adjmfc.group) + (1|timepoint:adjmfc.group)
UBE2K	0	0	0.0559806	0	0.0886549	0.000432837	0.854932	CD8_Mem_Tcell	~ age + (1|sex) + (1|subjectid) + (1|timepoint) + (1|adjmfc.group) + (1|timepoint:adjmfc.group)
PDS5A	0.0368687	0	0.00140367	0	0	0.000393222	0.961334	CD8_Mem_Tcell	~ age + (1|sex) + (1|subjectid) + (1|timepoint) + (1|adjmfc.group) + (1|timepoint:adjmfc.group)
N4BP2	0	0	0	0	0	0.00253281	0.997467	CD8_Mem_Tcell	~ age + (1|sex) + (1|subjectid) + (1|timepoint) + (1|adjmfc.group) + (1|timepoint:adjmfc.group)
RHOH	0	0.0390565	0.24366	0.068757	0	0.000895573	0.647631	CD8_Mem_Tcell	~ age + (1|sex) + (1|subjectid) + (1|timepoint) + (1|adjmfc.group) + (1|timepoint:adjmfc.group)
TMEM33	0	0	0.0066505	0	0	0.0205197	0.97283	CD8_Mem_Tcell	~ age + (1|sex) + (1|subjectid) + (1|timepoint) + (1|adjmfc.group) + (1|timepoint:adjmfc.group)
SLC30A9	0	0	0	0	0	0.0137438	0.986256	CD8_Mem_Tcell	~ age + (1|sex) + (1|subjectid) + (1|timepoint) + (1|adjmfc.group) + (1|timepoint:adjmfc.group)
ATP8A1	0.200579	0.00621974	0.254389	0	2.00124e-10	0.035906	0.502906	CD8_Mem_Tcell	~ age + (1|sex) + (1|subjectid) + (1|timepoint) + (1|adjmfc.group) + (1|timepoint:adjmfc.group)
GUF1	0.00446003	0	0	0	1.49914e-10	0.00653023	0.98901	CD8_Mem_Tcell	~ age + (1|sex) + (1|subjectid) + (1|timepoint) + (1|adjmfc.group) + (1|timepoint:adjmfc.group)
GNPDA2	0.0549562	0	0	0	0	0.000353952	0.94469	CD8_Mem_Tcell	~ age + (1|sex) + (1|subjectid) + (1|timepoint) + (1|adjmfc.group) + (1|timepoint:adjmfc.group)
COMMD8	0	0	0.0126491	0	0.0588745	0.0274029	0.901074	CD8_Mem_Tcell	~ age + (1|sex) + (1|subjectid) + (1|timepoint) + (1|adjmfc.group) + (1|timepoint:adjmfc.group)
NFXL1	0	0	0	0	0.056526	0.0510231	0.892451	CD8_Mem_Tcell	~ age + (1|sex) + (1|subjectid) + (1|timepoint) + (1|adjmfc.group) + (1|timepoint:adjmfc.group)
TXK	0	3.09288e-10	0.272799	0	0	0.0136572	0.713544	CD8_Mem_Tcell	~ age + (1|sex) + (1|subjectid) + (1|timepoint) + (1|adjmfc.group) + (1|timepoint:adjmfc.group)
SLAIN2	5.08664e-10	0	0.21206	0	0	0.000166534	0.787774	CD8_Mem_Tcell	~ age + (1|sex) + (1|subjectid) + (1|timepoint) + (1|adjmfc.group) + (1|timepoint:adjmfc.group)
FRYL	0	0	0.00555446	0	0	0.0128694	0.981576	CD8_Mem_Tcell	~ age + (1|sex) + (1|subjectid) + (1|timepoint) + (1|adjmfc.group) + (1|timepoint:adjmfc.group)
OCIAD1	0	0	0	0	0	0.00412607	0.995874	CD8_Mem_Tcell	~ age + (1|sex) + (1|subjectid) + (1|timepoint) + (1|adjmfc.group) + (1|timepoint:adjmfc.group)
OCIAD2	0	0	0	0	0	0.00731406	0.992686	CD8_Mem_Tcell	~ age + (1|sex) + (1|subjectid) + (1|timepoint) + (1|adjmfc.group) + (1|timepoint:adjmfc.group)
SGCB	0	9.94831e-11	0	0.00301598	0.0381921	0.0113537	0.947438	CD8_Mem_Tcell	~ age + (1|sex) + (1|subjectid) + (1|timepoint) + (1|adjmfc.group) + (1|timepoint:adjmfc.group)
USP46	0.0470955	0	0	0.0675458	1.50255e-09	0.036952	0.848407	CD8_Mem_Tcell	~ age + (1|sex) + (1|subjectid) + (1|timepoint) + (1|adjmfc.group) + (1|timepoint:adjmfc.group)
SCFD2	0.049536	0	0.375999	0	0	0.000395105	0.57407	CD8_Mem_Tcell	~ age + (1|sex) + (1|subjectid) + (1|timepoint) + (1|adjmfc.group) + (1|timepoint:adjmfc.group)
FIP1L1	0.0105453	1.96703e-10	0.0629402	0	0	0.00568412	0.92083	CD8_Mem_Tcell	~ age + (1|sex) + (1|subjectid) + (1|timepoint) + (1|adjmfc.group) + (1|timepoint:adjmfc.group)
RP11-571I18.4	1.23427e-10	4.62802e-11	0.474573	0.0136815	0.010837	0.0443923	0.456517	CD8_Mem_Tcell	~ age + (1|sex) + (1|subjectid) + (1|timepoint) + (1|adjmfc.group) + (1|timepoint:adjmfc.group)
CHIC2	0	1.10148e-10	0	0	0.202912	0.00113013	0.795958	CD8_Mem_Tcell	~ age + (1|sex) + (1|subjectid) + (1|timepoint) + (1|adjmfc.group) + (1|timepoint:adjmfc.group)
TMEM165	0.0476191	0	0.0436515	0	0.0777237	0.102364	0.728642	CD8_Mem_Tcell	~ age + (1|sex) + (1|subjectid) + (1|timepoint) + (1|adjmfc.group) + (1|timepoint:adjmfc.group)
CLOCK	0	1.49247e-10	6.3699e-09	0	3.24189e-10	0.0275655	0.972434	CD8_Mem_Tcell	~ age + (1|sex) + (1|subjectid) + (1|timepoint) + (1|adjmfc.group) + (1|timepoint:adjmfc.group)
EXOC1	0	0	0	0	0	0.055432	0.944568	CD8_Mem_Tcell	~ age + (1|sex) + (1|subjectid) + (1|timepoint) + (1|adjmfc.group) + (1|timepoint:adjmfc.group)
CEP135	0	0	0	0	0	0.0226118	0.977388	CD8_Mem_Tcell	~ age + (1|sex) + (1|subjectid) + (1|timepoint) + (1|adjmfc.group) + (1|timepoint:adjmfc.group)
AASDH	0	0	0.355505	0	0.0569323	0.0770165	0.510546	CD8_Mem_Tcell	~ age + (1|sex) + (1|subjectid) + (1|timepoint) + (1|adjmfc.group) + (1|timepoint:adjmfc.group)
PPAT	2.81823e-08	0.010396	0	0.119101	0	0.000109797	0.870394	CD8_Mem_Tcell	~ age + (1|sex) + (1|subjectid) + (1|timepoint) + (1|adjmfc.group) + (1|timepoint:adjmfc.group)
PAICS	0	0.049519	0.109527	1.46321e-10	0	0.100595	0.740359	CD8_Mem_Tcell	~ age + (1|sex) + (1|subjectid) + (1|timepoint) + (1|adjmfc.group) + (1|timepoint:adjmfc.group)
SRP72	0	0	0	0	0	0.00909184	0.990908	CD8_Mem_Tcell	~ age + (1|sex) + (1|subjectid) + (1|timepoint) + (1|adjmfc.group) + (1|timepoint:adjmfc.group)
HOPX	0	0	0.466516	0	0.00480979	0.102176	0.426498	CD8_Mem_Tcell	~ age + (1|sex) + (1|subjectid) + (1|timepoint) + (1|adjmfc.group) + (1|timepoint:adjmfc.group)
SPINK2	0	1.05676e-10	0.30862	0	0.00602883	0.0482208	0.63713	CD8_Mem_Tcell	~ age + (1|sex) + (1|subjectid) + (1|timepoint) + (1|adjmfc.group) + (1|timepoint:adjmfc.group)
REST	0	0.00322666	0	0	0	0.00532341	0.99145	CD8_Mem_Tcell	~ age + (1|sex) + (1|subjectid) + (1|timepoint) + (1|adjmfc.group) + (1|timepoint:adjmfc.group)
NOA1	0	0	0	0	0.122	0.0141661	0.863834	CD8_Mem_Tcell	~ age + (1|sex) + (1|subjectid) + (1|timepoint) + (1|adjmfc.group) + (1|timepoint:adjmfc.group)
POLR2B	0.0982267	0	0	0.0636268	1.38903e-10	0.00186779	0.836279	CD8_Mem_Tcell	~ age + (1|sex) + (1|subjectid) + (1|timepoint) + (1|adjmfc.group) + (1|timepoint:adjmfc.group)
IGFBP7	0	0	0.410769	0	0.028509	0.029583	0.531139	CD8_Mem_Tcell	~ age + (1|sex) + (1|subjectid) + (1|timepoint) + (1|adjmfc.group) + (1|timepoint:adjmfc.group)
CENPC	0.075548	0.13427	0	0	0	0.0404385	0.749744	CD8_Mem_Tcell	~ age + (1|sex) + (1|subjectid) + (1|timepoint) + (1|adjmfc.group) + (1|timepoint:adjmfc.group)
UBA6	0	0	2.16768e-10	0.0203877	0	0.00199845	0.977614	CD8_Mem_Tcell	~ age + (1|sex) + (1|subjectid) + (1|timepoint) + (1|adjmfc.group) + (1|timepoint:adjmfc.group)
YTHDC1	0	0	0	0	0	0.0202349	0.979765	CD8_Mem_Tcell	~ age + (1|sex) + (1|subjectid) + (1|timepoint) + (1|adjmfc.group) + (1|timepoint:adjmfc.group)
IGJ	0	0	0.246949	0	0	1.70477e-07	0.753051	CD8_Mem_Tcell	~ age + (1|sex) + (1|subjectid) + (1|timepoint) + (1|adjmfc.group) + (1|timepoint:adjmfc.group)
UTP3	0	0	0	0	0.0899772	0.0459561	0.864067	CD8_Mem_Tcell	~ age + (1|sex) + (1|subjectid) + (1|timepoint) + (1|adjmfc.group) + (1|timepoint:adjmfc.group)
RUFY3	0	0.0150777	0.136104	0.00814832	0.0809984	0.000868568	0.758803	CD8_Mem_Tcell	~ age + (1|sex) + (1|subjectid) + (1|timepoint) + (1|adjmfc.group) + (1|timepoint:adjmfc.group)
GRSF1	0.111246	0	0	0	0	0.00187004	0.886884	CD8_Mem_Tcell	~ age + (1|sex) + (1|subjectid) + (1|timepoint) + (1|adjmfc.group) + (1|timepoint:adjmfc.group)
MOB1B	0	1.01087e-10	0.248907	0.0523883	0	0.0207961	0.677909	CD8_Mem_Tcell	~ age + (1|sex) + (1|subjectid) + (1|timepoint) + (1|adjmfc.group) + (1|timepoint:adjmfc.group)
DCK	0	0	1.01468e-07	0.0284805	0	0.0469069	0.924613	CD8_Mem_Tcell	~ age + (1|sex) + (1|subjectid) + (1|timepoint) + (1|adjmfc.group) + (1|timepoint:adjmfc.group)
SLC4A4	0.0157648	0	0.188188	0	0	0.0605066	0.73554	CD8_Mem_Tcell	~ age + (1|sex) + (1|subjectid) + (1|timepoint) + (1|adjmfc.group) + (1|timepoint:adjmfc.group)
ANKRD17	0	0	0.0137922	0	0	0.0175297	0.968678	CD8_Mem_Tcell	~ age + (1|sex) + (1|subjectid) + (1|timepoint) + (1|adjmfc.group) + (1|timepoint:adjmfc.group)
IL8	0.214066	0	0	0.00451373	1.18995e-08	0.00613338	0.775287	CD8_Mem_Tcell	~ age + (1|sex) + (1|subjectid) + (1|timepoint) + (1|adjmfc.group) + (1|timepoint:adjmfc.group)
PPBP	0.080647	0	5.18866e-10	0	0.138029	0.00540709	0.775917	CD8_Mem_Tcell	~ age + (1|sex) + (1|subjectid) + (1|timepoint) + (1|adjmfc.group) + (1|timepoint:adjmfc.group)
MTHFD2L	1.18479e-08	0	0.0635988	0	0	0.0251607	0.911241	CD8_Mem_Tcell	~ age + (1|sex) + (1|subjectid) + (1|timepoint) + (1|adjmfc.group) + (1|timepoint:adjmfc.group)
AREG	9.97612e-11	0	0.454484	0.0214885	0.291047	0.00527003	0.227711	CD8_Mem_Tcell	~ age + (1|sex) + (1|subjectid) + (1|timepoint) + (1|adjmfc.group) + (1|timepoint:adjmfc.group)
RCHY1	0	0	0	0	0	0.000172186	0.999828	CD8_Mem_Tcell	~ age + (1|sex) + (1|subjectid) + (1|timepoint) + (1|adjmfc.group) + (1|timepoint:adjmfc.group)
THAP6	0.0826708	0.0301504	0	0	0	0.000672827	0.886506	CD8_Mem_Tcell	~ age + (1|sex) + (1|subjectid) + (1|timepoint) + (1|adjmfc.group) + (1|timepoint:adjmfc.group)
G3BP2	0	0	0.0148151	2.3857e-10	0	0.0398124	0.945373	CD8_Mem_Tcell	~ age + (1|sex) + (1|subjectid) + (1|timepoint) + (1|adjmfc.group) + (1|timepoint:adjmfc.group)
USO1	3.57304e-09	0	0	0.0668055	0.0175864	0.0059416	0.909667	CD8_Mem_Tcell	~ age + (1|sex) + (1|subjectid) + (1|timepoint) + (1|adjmfc.group) + (1|timepoint:adjmfc.group)
NAAA	0	0	0.110117	0.00204229	0	0.0092369	0.878603	CD8_Mem_Tcell	~ age + (1|sex) + (1|subjectid) + (1|timepoint) + (1|adjmfc.group) + (1|timepoint:adjmfc.group)
SDAD1	0	0	0	0	0	0.00171046	0.99829	CD8_Mem_Tcell	~ age + (1|sex) + (1|subjectid) + (1|timepoint) + (1|adjmfc.group) + (1|timepoint:adjmfc.group)
NUP54	0	0	0.0332975	0.0329163	0	0.0199693	0.913817	CD8_Mem_Tcell	~ age + (1|sex) + (1|subjectid) + (1|timepoint) + (1|adjmfc.group) + (1|timepoint:adjmfc.group)
44815	3.15877e-10	0	0.0780953	0	3.86129e-07	0.000660579	0.921244	CD8_Mem_Tcell	~ age + (1|sex) + (1|subjectid) + (1|timepoint) + (1|adjmfc.group) + (1|timepoint:adjmfc.group)
CCNI	4.00123e-10	0	0.388124	0	0.00574134	2.89728e-05	0.606105	CD8_Mem_Tcell	~ age + (1|sex) + (1|subjectid) + (1|timepoint) + (1|adjmfc.group) + (1|timepoint:adjmfc.group)
CCNG2	0	0	0.137366	4.05419e-08	0.107642	0.0179498	0.737042	CD8_Mem_Tcell	~ age + (1|sex) + (1|subjectid) + (1|timepoint) + (1|adjmfc.group) + (1|timepoint:adjmfc.group)
CNOT6L	0.0425761	9.12052e-10	0.170553	0.100531	0	0.00672503	0.679615	CD8_Mem_Tcell	~ age + (1|sex) + (1|subjectid) + (1|timepoint) + (1|adjmfc.group) + (1|timepoint:adjmfc.group)
MRPL1	0	0	0.202343	0	0	0.0163911	0.781266	CD8_Mem_Tcell	~ age + (1|sex) + (1|subjectid) + (1|timepoint) + (1|adjmfc.group) + (1|timepoint:adjmfc.group)
ANTXR2	1.11018e-09	0.000431178	0.111872	6.90899e-09	0	0.158934	0.728763	CD8_Mem_Tcell	~ age + (1|sex) + (1|subjectid) + (1|timepoint) + (1|adjmfc.group) + (1|timepoint:adjmfc.group)
HNRNPD	0.124185	0	0	0.0225205	0	0.000330351	0.852965	CD8_Mem_Tcell	~ age + (1|sex) + (1|subjectid) + (1|timepoint) + (1|adjmfc.group) + (1|timepoint:adjmfc.group)
RP11-127B20.3	0	2.47648e-09	0.0958711	0	0	0.0234397	0.880689	CD8_Mem_Tcell	~ age + (1|sex) + (1|subjectid) + (1|timepoint) + (1|adjmfc.group) + (1|timepoint:adjmfc.group)
HNRNPDL	0.0426093	0	0.139521	0	0.290702	0.00959167	0.517576	CD8_Mem_Tcell	~ age + (1|sex) + (1|subjectid) + (1|timepoint) + (1|adjmfc.group) + (1|timepoint:adjmfc.group)
ENOPH1	0	0	0	0	0	0.0319232	0.968077	CD8_Mem_Tcell	~ age + (1|sex) + (1|subjectid) + (1|timepoint) + (1|adjmfc.group) + (1|timepoint:adjmfc.group)
SEC31A	0	0	0	0	0	0.0373606	0.962639	CD8_Mem_Tcell	~ age + (1|sex) + (1|subjectid) + (1|timepoint) + (1|adjmfc.group) + (1|timepoint:adjmfc.group)
THAP9-AS1	3.12804e-10	0.127523	0	0.0924694	0.0980857	0.0300979	0.651824	CD8_Mem_Tcell	~ age + (1|sex) + (1|subjectid) + (1|timepoint) + (1|adjmfc.group) + (1|timepoint:adjmfc.group)
COPS4	0	0	0.16653	0	2.91277e-10	0.00220948	0.831261	CD8_Mem_Tcell	~ age + (1|sex) + (1|subjectid) + (1|timepoint) + (1|adjmfc.group) + (1|timepoint:adjmfc.group)
PLAC8	0	0.0137422	0.168902	0	3.73345e-10	0.185248	0.632107	CD8_Mem_Tcell	~ age + (1|sex) + (1|subjectid) + (1|timepoint) + (1|adjmfc.group) + (1|timepoint:adjmfc.group)
HELQ	0	0	0.0818467	0	0	0.0214939	0.896659	CD8_Mem_Tcell	~ age + (1|sex) + (1|subjectid) + (1|timepoint) + (1|adjmfc.group) + (1|timepoint:adjmfc.group)
MRPS18C	0.014895	0	0.00532886	0.0159711	0	0.0244797	0.939325	CD8_Mem_Tcell	~ age + (1|sex) + (1|subjectid) + (1|timepoint) + (1|adjmfc.group) + (1|timepoint:adjmfc.group)
FAM175A	0	0	0.15774	0.039948	0	0.0201166	0.782195	CD8_Mem_Tcell	~ age + (1|sex) + (1|subjectid) + (1|timepoint) + (1|adjmfc.group) + (1|timepoint:adjmfc.group)
AFF1	0	0	0	0	0	0.0280872	0.971913	CD8_Mem_Tcell	~ age + (1|sex) + (1|subjectid) + (1|timepoint) + (1|adjmfc.group) + (1|timepoint:adjmfc.group)
KLHL8	2.56139e-09	9.69098e-10	0.283943	0	0.189477	0.00013493	0.526445	CD8_Mem_Tcell	~ age + (1|sex) + (1|subjectid) + (1|timepoint) + (1|adjmfc.group) + (1|timepoint:adjmfc.group)
HSD17B11	0.0490871	0	0.199558	0.0941695	0	0.0285318	0.628654	CD8_Mem_Tcell	~ age + (1|sex) + (1|subjectid) + (1|timepoint) + (1|adjmfc.group) + (1|timepoint:adjmfc.group)
NUDT9	0	0	0	0	0	0.00203471	0.997965	CD8_Mem_Tcell	~ age + (1|sex) + (1|subjectid) + (1|timepoint) + (1|adjmfc.group) + (1|timepoint:adjmfc.group)
ABCG2	0	7.94667e-11	0.557281	0.0646425	0	0.0260405	0.352036	CD8_Mem_Tcell	~ age + (1|sex) + (1|subjectid) + (1|timepoint) + (1|adjmfc.group) + (1|timepoint:adjmfc.group)
PPM1K	1.69454e-10	0.105553	0	0.0120821	2.93902e-10	0.0292508	0.853114	CD8_Mem_Tcell	~ age + (1|sex) + (1|subjectid) + (1|timepoint) + (1|adjmfc.group) + (1|timepoint:adjmfc.group)
HERC6	0	1.11306e-09	0	0.215722	0	0.0231218	0.761156	CD8_Mem_Tcell	~ age + (1|sex) + (1|subjectid) + (1|timepoint) + (1|adjmfc.group) + (1|timepoint:adjmfc.group)
HERC5	0	0	0.0809712	0	0	0.000141632	0.918887	CD8_Mem_Tcell	~ age + (1|sex) + (1|subjectid) + (1|timepoint) + (1|adjmfc.group) + (1|timepoint:adjmfc.group)
PYURF	4.07548e-11	0.00146073	0.63265	0.0589599	0	0.00700983	0.299919	CD8_Mem_Tcell	~ age + (1|sex) + (1|subjectid) + (1|timepoint) + (1|adjmfc.group) + (1|timepoint:adjmfc.group)
HERC3	0	0	0	0	0	0.00182099	0.998179	CD8_Mem_Tcell	~ age + (1|sex) + (1|subjectid) + (1|timepoint) + (1|adjmfc.group) + (1|timepoint:adjmfc.group)
FAM13A-AS1	0.00460467	0	0	0	0	0.00458368	0.990812	CD8_Mem_Tcell	~ age + (1|sex) + (1|subjectid) + (1|timepoint) + (1|adjmfc.group) + (1|timepoint:adjmfc.group)
GPRIN3	0	0	0.114432	0	0	0.0115146	0.874054	CD8_Mem_Tcell	~ age + (1|sex) + (1|subjectid) + (1|timepoint) + (1|adjmfc.group) + (1|timepoint:adjmfc.group)
SMARCAD1	0.0344389	0	0.0759414	0	0	0.0403359	0.849284	CD8_Mem_Tcell	~ age + (1|sex) + (1|subjectid) + (1|timepoint) + (1|adjmfc.group) + (1|timepoint:adjmfc.group)
PDLIM5	0.00202784	1.38425e-09	0	0	3.60403e-10	0.00107287	0.996899	CD8_Mem_Tcell	~ age + (1|sex) + (1|subjectid) + (1|timepoint) + (1|adjmfc.group) + (1|timepoint:adjmfc.group)
RAP1GDS1	0	0.0239341	0	0.0112391	0	0.0298983	0.934928	CD8_Mem_Tcell	~ age + (1|sex) + (1|subjectid) + (1|timepoint) + (1|adjmfc.group) + (1|timepoint:adjmfc.group)
TSPAN5	0	0	0	0	0	0.0510682	0.948932	CD8_Mem_Tcell	~ age + (1|sex) + (1|subjectid) + (1|timepoint) + (1|adjmfc.group) + (1|timepoint:adjmfc.group)
EIF4E	0	0	0	0	0	0.0522272	0.947773	CD8_Mem_Tcell	~ age + (1|sex) + (1|subjectid) + (1|timepoint) + (1|adjmfc.group) + (1|timepoint:adjmfc.group)
METAP1	0	0	0.207467	0.00368755	1.93486e-09	2.63869e-05	0.788819	CD8_Mem_Tcell	~ age + (1|sex) + (1|subjectid) + (1|timepoint) + (1|adjmfc.group) + (1|timepoint:adjmfc.group)
ADH5	0	0	0	0	0.0289689	0.00807219	0.962959	CD8_Mem_Tcell	~ age + (1|sex) + (1|subjectid) + (1|timepoint) + (1|adjmfc.group) + (1|timepoint:adjmfc.group)
DAPP1	0.100958	0	0.0726251	0.115755	0	0.00387464	0.706787	CD8_Mem_Tcell	~ age + (1|sex) + (1|subjectid) + (1|timepoint) + (1|adjmfc.group) + (1|timepoint:adjmfc.group)
LAMTOR3	0	0	0	0	0	0.0051677	0.994832	CD8_Mem_Tcell	~ age + (1|sex) + (1|subjectid) + (1|timepoint) + (1|adjmfc.group) + (1|timepoint:adjmfc.group)
DNAJB14	0.00689203	0	0.159218	0.00999121	0.0406824	0.0235111	0.759705	CD8_Mem_Tcell	~ age + (1|sex) + (1|subjectid) + (1|timepoint) + (1|adjmfc.group) + (1|timepoint:adjmfc.group)
H2AFZ	2.28149e-10	2.65792e-10	0.260954	0	0	0.0169988	0.722047	CD8_Mem_Tcell	~ age + (1|sex) + (1|subjectid) + (1|timepoint) + (1|adjmfc.group) + (1|timepoint:adjmfc.group)
PPP3CA	8.40938e-11	0	0.0846738	0.0640718	0	0.012247	0.839007	CD8_Mem_Tcell	~ age + (1|sex) + (1|subjectid) + (1|timepoint) + (1|adjmfc.group) + (1|timepoint:adjmfc.group)
SLC39A8	0	0	0	0	0	0.00186986	0.99813	CD8_Mem_Tcell	~ age + (1|sex) + (1|subjectid) + (1|timepoint) + (1|adjmfc.group) + (1|timepoint:adjmfc.group)
NFKB1	0	0	0	0	0	0.0103521	0.989648	CD8_Mem_Tcell	~ age + (1|sex) + (1|subjectid) + (1|timepoint) + (1|adjmfc.group) + (1|timepoint:adjmfc.group)
MANBA	0	0	0	0	0	0.0813582	0.918642	CD8_Mem_Tcell	~ age + (1|sex) + (1|subjectid) + (1|timepoint) + (1|adjmfc.group) + (1|timepoint:adjmfc.group)
UBE2D3	0	0	0	0.0155776	0.0563457	0.0312522	0.896824	CD8_Mem_Tcell	~ age + (1|sex) + (1|subjectid) + (1|timepoint) + (1|adjmfc.group) + (1|timepoint:adjmfc.group)
CISD2	0	0	0	0	0	0.0310794	0.968921	CD8_Mem_Tcell	~ age + (1|sex) + (1|subjectid) + (1|timepoint) + (1|adjmfc.group) + (1|timepoint:adjmfc.group)
BDH2	0	0.0161115	0.0428671	0	0	0.0485022	0.892519	CD8_Mem_Tcell	~ age + (1|sex) + (1|subjectid) + (1|timepoint) + (1|adjmfc.group) + (1|timepoint:adjmfc.group)
AC004069.2	0	1.32259e-09	0.456011	0	0.00314565	0.0160328	0.524811	CD8_Mem_Tcell	~ age + (1|sex) + (1|subjectid) + (1|timepoint) + (1|adjmfc.group) + (1|timepoint:adjmfc.group)
PPA2	0	0	0	0	0	0.0367968	0.963203	CD8_Mem_Tcell	~ age + (1|sex) + (1|subjectid) + (1|timepoint) + (1|adjmfc.group) + (1|timepoint:adjmfc.group)
INTS12	0	0	0	0	0	0.00245651	0.997543	CD8_Mem_Tcell	~ age + (1|sex) + (1|subjectid) + (1|timepoint) + (1|adjmfc.group) + (1|timepoint:adjmfc.group)
TBCK	0	5.81392e-10	2.29598e-10	0	0	0.0194858	0.980514	CD8_Mem_Tcell	~ age + (1|sex) + (1|subjectid) + (1|timepoint) + (1|adjmfc.group) + (1|timepoint:adjmfc.group)
AIMP1	0	0	0	0	0	0.023217	0.976783	CD8_Mem_Tcell	~ age + (1|sex) + (1|subjectid) + (1|timepoint) + (1|adjmfc.group) + (1|timepoint:adjmfc.group)
PAPSS1	0.0824555	0	0	1.11268e-10	1.56609e-10	0.0117236	0.905821	CD8_Mem_Tcell	~ age + (1|sex) + (1|subjectid) + (1|timepoint) + (1|adjmfc.group) + (1|timepoint:adjmfc.group)
HADH	0	0	0	2.91529e-08	1.06667e-09	0.00605551	0.993944	CD8_Mem_Tcell	~ age + (1|sex) + (1|subjectid) + (1|timepoint) + (1|adjmfc.group) + (1|timepoint:adjmfc.group)
LEF1	0	2.21409e-09	0.534884	1.19597e-09	0	0.0073532	0.457763	CD8_Mem_Tcell	~ age + (1|sex) + (1|subjectid) + (1|timepoint) + (1|adjmfc.group) + (1|timepoint:adjmfc.group)
RPL34-AS1	0.0316726	5.17581e-10	0.279316	0	0.008738	0.0662812	0.613992	CD8_Mem_Tcell	~ age + (1|sex) + (1|subjectid) + (1|timepoint) + (1|adjmfc.group) + (1|timepoint:adjmfc.group)
RPL34	0.386841	0	0.315346	0.0235604	4.36982e-11	0.0987686	0.175484	CD8_Mem_Tcell	~ age + (1|sex) + (1|subjectid) + (1|timepoint) + (1|adjmfc.group) + (1|timepoint:adjmfc.group)
OSTC	0	0	0.120565	0.0154849	0	0.0310452	0.832905	CD8_Mem_Tcell	~ age + (1|sex) + (1|subjectid) + (1|timepoint) + (1|adjmfc.group) + (1|timepoint:adjmfc.group)
SEC24B	0	0.00294952	0.227006	0.040014	0	0.000454215	0.729577	CD8_Mem_Tcell	~ age + (1|sex) + (1|subjectid) + (1|timepoint) + (1|adjmfc.group) + (1|timepoint:adjmfc.group)
CCDC109B	0.0603733	0	5.25087e-09	0.02603	0	0.0257158	0.887881	CD8_Mem_Tcell	~ age + (1|sex) + (1|subjectid) + (1|timepoint) + (1|adjmfc.group) + (1|timepoint:adjmfc.group)
CASP6	0	0	0	0	0	0.00687853	0.993121	CD8_Mem_Tcell	~ age + (1|sex) + (1|subjectid) + (1|timepoint) + (1|adjmfc.group) + (1|timepoint:adjmfc.group)
PLA2G12A	0	0	0	0	0	0.019217	0.980783	CD8_Mem_Tcell	~ age + (1|sex) + (1|subjectid) + (1|timepoint) + (1|adjmfc.group) + (1|timepoint:adjmfc.group)
GAR1	0	0	0.0759856	0	0	0.00358076	0.920434	CD8_Mem_Tcell	~ age + (1|sex) + (1|subjectid) + (1|timepoint) + (1|adjmfc.group) + (1|timepoint:adjmfc.group)
C4orf32	0	2.6909e-10	0.156269	0.00738453	0.000427021	0.0824165	0.753503	CD8_Mem_Tcell	~ age + (1|sex) + (1|subjectid) + (1|timepoint) + (1|adjmfc.group) + (1|timepoint:adjmfc.group)
TIFA	0.0511284	1.19548e-10	0.152272	0	0.00245307	0.000133813	0.794013	CD8_Mem_Tcell	~ age + (1|sex) + (1|subjectid) + (1|timepoint) + (1|adjmfc.group) + (1|timepoint:adjmfc.group)
LARP7	0	0	0.202745	0	0	0.0651896	0.732065	CD8_Mem_Tcell	~ age + (1|sex) + (1|subjectid) + (1|timepoint) + (1|adjmfc.group) + (1|timepoint:adjmfc.group)
CAMK2D	0	3.89657e-10	0.0789491	0	0	0.0168692	0.904182	CD8_Mem_Tcell	~ age + (1|sex) + (1|subjectid) + (1|timepoint) + (1|adjmfc.group) + (1|timepoint:adjmfc.group)
SNHG8	0.018009	0	0.452092	1.82891e-10	1.80371e-09	0.00472484	0.525174	CD8_Mem_Tcell	~ age + (1|sex) + (1|subjectid) + (1|timepoint) + (1|adjmfc.group) + (1|timepoint:adjmfc.group)
METTL14	0.0229501	0.0363138	0	0	0	0.0074259	0.93331	CD8_Mem_Tcell	~ age + (1|sex) + (1|subjectid) + (1|timepoint) + (1|adjmfc.group) + (1|timepoint:adjmfc.group)
SEC24D	0	0	0.293348	9.93238e-11	0	0.103941	0.602711	CD8_Mem_Tcell	~ age + (1|sex) + (1|subjectid) + (1|timepoint) + (1|adjmfc.group) + (1|timepoint:adjmfc.group)
USP53	0	0	0	0	0	0.0159905	0.984009	CD8_Mem_Tcell	~ age + (1|sex) + (1|subjectid) + (1|timepoint) + (1|adjmfc.group) + (1|timepoint:adjmfc.group)
C4orf3	0	0	0	0	0	0.00222259	0.997777	CD8_Mem_Tcell	~ age + (1|sex) + (1|subjectid) + (1|timepoint) + (1|adjmfc.group) + (1|timepoint:adjmfc.group)
MAD2L1	0	0	0	0	0	0.000939258	0.999061	CD8_Mem_Tcell	~ age + (1|sex) + (1|subjectid) + (1|timepoint) + (1|adjmfc.group) + (1|timepoint:adjmfc.group)
TNIP3	4.02064e-10	0.0843408	0.0709395	0	0.0560672	0.0163884	0.772264	CD8_Mem_Tcell	~ age + (1|sex) + (1|subjectid) + (1|timepoint) + (1|adjmfc.group) + (1|timepoint:adjmfc.group)
ANXA5	0	3.69777e-09	0.0943709	5.53891e-10	0.0984025	0.0304583	0.776768	CD8_Mem_Tcell	~ age + (1|sex) + (1|subjectid) + (1|timepoint) + (1|adjmfc.group) + (1|timepoint:adjmfc.group)
EXOSC9	0	0.0334958	0	1.95957e-09	0	0.0186009	0.947903	CD8_Mem_Tcell	~ age + (1|sex) + (1|subjectid) + (1|timepoint) + (1|adjmfc.group) + (1|timepoint:adjmfc.group)
BBS7	0	0.0286183	0.129626	0	0	0.00469705	0.837059	CD8_Mem_Tcell	~ age + (1|sex) + (1|subjectid) + (1|timepoint) + (1|adjmfc.group) + (1|timepoint:adjmfc.group)
KIAA1109	0	0	0	1.39863e-10	0.00788502	0.00975276	0.982362	CD8_Mem_Tcell	~ age + (1|sex) + (1|subjectid) + (1|timepoint) + (1|adjmfc.group) + (1|timepoint:adjmfc.group)
SPATA5	0	0	0	0	0	0.00240212	0.997598	CD8_Mem_Tcell	~ age + (1|sex) + (1|subjectid) + (1|timepoint) + (1|adjmfc.group) + (1|timepoint:adjmfc.group)
MFSD8	0	0	0	0	0	0.0163973	0.983603	CD8_Mem_Tcell	~ age + (1|sex) + (1|subjectid) + (1|timepoint) + (1|adjmfc.group) + (1|timepoint:adjmfc.group)
C4orf29	0.00108968	2.09857e-10	0	0	0.00181995	0.00944177	0.987649	CD8_Mem_Tcell	~ age + (1|sex) + (1|subjectid) + (1|timepoint) + (1|adjmfc.group) + (1|timepoint:adjmfc.group)
LARP1B	0	0	0	0	0.0384965	0.010048	0.951455	CD8_Mem_Tcell	~ age + (1|sex) + (1|subjectid) + (1|timepoint) + (1|adjmfc.group) + (1|timepoint:adjmfc.group)
PGRMC2	0	0	0	0	0.167154	0.0262371	0.806609	CD8_Mem_Tcell	~ age + (1|sex) + (1|subjectid) + (1|timepoint) + (1|adjmfc.group) + (1|timepoint:adjmfc.group)
JADE1	0.0367693	0	1.88953e-08	0.00379543	4.10525e-09	0.00238374	0.957052	CD8_Mem_Tcell	~ age + (1|sex) + (1|subjectid) + (1|timepoint) + (1|adjmfc.group) + (1|timepoint:adjmfc.group)
SCLT1	2.64853e-10	2.76397e-10	0	0	0.0121629	0.00295607	0.984881	CD8_Mem_Tcell	~ age + (1|sex) + (1|subjectid) + (1|timepoint) + (1|adjmfc.group) + (1|timepoint:adjmfc.group)
C4orf33	0	0	0	0	0	0.0653194	0.934681	CD8_Mem_Tcell	~ age + (1|sex) + (1|subjectid) + (1|timepoint) + (1|adjmfc.group) + (1|timepoint:adjmfc.group)
ELF2	6.82547e-10	9.09196e-10	0	0	0.120791	0.00276901	0.87644	CD8_Mem_Tcell	~ age + (1|sex) + (1|subjectid) + (1|timepoint) + (1|adjmfc.group) + (1|timepoint:adjmfc.group)
NDUFC1	0.149167	0	0.0757547	7.45187e-10	0.000414669	0.0523231	0.72234	CD8_Mem_Tcell	~ age + (1|sex) + (1|subjectid) + (1|timepoint) + (1|adjmfc.group) + (1|timepoint:adjmfc.group)
NAA15	0	0	0	0	0	0.0193055	0.980695	CD8_Mem_Tcell	~ age + (1|sex) + (1|subjectid) + (1|timepoint) + (1|adjmfc.group) + (1|timepoint:adjmfc.group)
RP11-83A24.2	0	0.018024	0	0	0	0.00169532	0.980281	CD8_Mem_Tcell	~ age + (1|sex) + (1|subjectid) + (1|timepoint) + (1|adjmfc.group) + (1|timepoint:adjmfc.group)
RAB33B	0	0	0	0	0	0.0044421	0.995558	CD8_Mem_Tcell	~ age + (1|sex) + (1|subjectid) + (1|timepoint) + (1|adjmfc.group) + (1|timepoint:adjmfc.group)
SETD7	0	0	0.315439	0.0314928	0.130581	0.0213791	0.501108	CD8_Mem_Tcell	~ age + (1|sex) + (1|subjectid) + (1|timepoint) + (1|adjmfc.group) + (1|timepoint:adjmfc.group)
RP11-342I1.2	0	0	0.625753	0.0655327	0	0.0307742	0.27794	CD8_Mem_Tcell	~ age + (1|sex) + (1|subjectid) + (1|timepoint) + (1|adjmfc.group) + (1|timepoint:adjmfc.group)
SCOC	6.43117e-09	0	0.00282939	0	0.120169	0.00287186	0.87413	CD8_Mem_Tcell	~ age + (1|sex) + (1|subjectid) + (1|timepoint) + (1|adjmfc.group) + (1|timepoint:adjmfc.group)
ELMOD2	0	0	0	0	0	0.000640216	0.99936	CD8_Mem_Tcell	~ age + (1|sex) + (1|subjectid) + (1|timepoint) + (1|adjmfc.group) + (1|timepoint:adjmfc.group)
ZNF330	0	0	0	0.0259892	2.7186e-10	0.0280292	0.945982	CD8_Mem_Tcell	~ age + (1|sex) + (1|subjectid) + (1|timepoint) + (1|adjmfc.group) + (1|timepoint:adjmfc.group)
IL15	0	0	0.372806	0	0	0.00023164	0.626962	CD8_Mem_Tcell	~ age + (1|sex) + (1|subjectid) + (1|timepoint) + (1|adjmfc.group) + (1|timepoint:adjmfc.group)
INPP4B	0.0546823	0	0.0379412	0	0.0125485	0.206731	0.688097	CD8_Mem_Tcell	~ age + (1|sex) + (1|subjectid) + (1|timepoint) + (1|adjmfc.group) + (1|timepoint:adjmfc.group)
USP38	1.5181e-08	0	0	0.0887482	0.225728	0.00954414	0.675979	CD8_Mem_Tcell	~ age + (1|sex) + (1|subjectid) + (1|timepoint) + (1|adjmfc.group) + (1|timepoint:adjmfc.group)
SMARCA5	0.138223	0	0	0	0	0.00829697	0.85348	CD8_Mem_Tcell	~ age + (1|sex) + (1|subjectid) + (1|timepoint) + (1|adjmfc.group) + (1|timepoint:adjmfc.group)
ANAPC10	0	0	0	0	0	0.0311011	0.968899	CD8_Mem_Tcell	~ age + (1|sex) + (1|subjectid) + (1|timepoint) + (1|adjmfc.group) + (1|timepoint:adjmfc.group)
ABCE1	3.543e-10	1.22718e-10	0	0	0.0903705	0.0383235	0.871306	CD8_Mem_Tcell	~ age + (1|sex) + (1|subjectid) + (1|timepoint) + (1|adjmfc.group) + (1|timepoint:adjmfc.group)
OTUD4	0	0	0	0.105009	0	0.0725035	0.822487	CD8_Mem_Tcell	~ age + (1|sex) + (1|subjectid) + (1|timepoint) + (1|adjmfc.group) + (1|timepoint:adjmfc.group)
MMAA	0	0	0	0	0	0.0554367	0.944563	CD8_Mem_Tcell	~ age + (1|sex) + (1|subjectid) + (1|timepoint) + (1|adjmfc.group) + (1|timepoint:adjmfc.group)
ZNF827	0	0	0	9.68682e-11	0	0.131555	0.868445	CD8_Mem_Tcell	~ age + (1|sex) + (1|subjectid) + (1|timepoint) + (1|adjmfc.group) + (1|timepoint:adjmfc.group)
LSM6	4.62712e-10	0	0	0	5.03995e-10	0.0262812	0.973719	CD8_Mem_Tcell	~ age + (1|sex) + (1|subjectid) + (1|timepoint) + (1|adjmfc.group) + (1|timepoint:adjmfc.group)
SLC10A7	0.0559474	3.19296e-10	3.84729e-09	0	0.0381381	0.000203617	0.905711	CD8_Mem_Tcell	~ age + (1|sex) + (1|subjectid) + (1|timepoint) + (1|adjmfc.group) + (1|timepoint:adjmfc.group)
PRMT10	0.514799	0	0	0	0	0.00502827	0.480172	CD8_Mem_Tcell	~ age + (1|sex) + (1|subjectid) + (1|timepoint) + (1|adjmfc.group) + (1|timepoint:adjmfc.group)
ARHGAP10	0	0	0.0680633	0	0	0.00116991	0.930767	CD8_Mem_Tcell	~ age + (1|sex) + (1|subjectid) + (1|timepoint) + (1|adjmfc.group) + (1|timepoint:adjmfc.group)
LRBA	0	0	0	0	0	0.0149392	0.985061	CD8_Mem_Tcell	~ age + (1|sex) + (1|subjectid) + (1|timepoint) + (1|adjmfc.group) + (1|timepoint:adjmfc.group)
RPS3A	0	6.50919e-10	0.573017	0.0424298	0.00246486	0.0384131	0.343675	CD8_Mem_Tcell	~ age + (1|sex) + (1|subjectid) + (1|timepoint) + (1|adjmfc.group) + (1|timepoint:adjmfc.group)
SH3D19	0.0357892	0	0	0	0	6.05939e-05	0.96415	CD8_Mem_Tcell	~ age + (1|sex) + (1|subjectid) + (1|timepoint) + (1|adjmfc.group) + (1|timepoint:adjmfc.group)
PET112	0	0	0	0.00582395	2.03092e-10	0.0290261	0.96515	CD8_Mem_Tcell	~ age + (1|sex) + (1|subjectid) + (1|timepoint) + (1|adjmfc.group) + (1|timepoint:adjmfc.group)
RP11-18H21.1	1.37073e-10	0	0.204333	9.33008e-11	0	0.00512491	0.790542	CD8_Mem_Tcell	~ age + (1|sex) + (1|subjectid) + (1|timepoint) + (1|adjmfc.group) + (1|timepoint:adjmfc.group)
FBXW7	0	0	0	0	0	0.106247	0.893753	CD8_Mem_Tcell	~ age + (1|sex) + (1|subjectid) + (1|timepoint) + (1|adjmfc.group) + (1|timepoint:adjmfc.group)
MIR4453	3.73141e-10	5.41594e-08	0.544296	0.0193065	0.0565592	0.00674361	0.373094	CD8_Mem_Tcell	~ age + (1|sex) + (1|subjectid) + (1|timepoint) + (1|adjmfc.group) + (1|timepoint:adjmfc.group)
TMEM154	0.0252543	0	0	0	0	0.0844997	0.890246	CD8_Mem_Tcell	~ age + (1|sex) + (1|subjectid) + (1|timepoint) + (1|adjmfc.group) + (1|timepoint:adjmfc.group)
ARFIP1	0	0	0	0	0	0.000624239	0.999376	CD8_Mem_Tcell	~ age + (1|sex) + (1|subjectid) + (1|timepoint) + (1|adjmfc.group) + (1|timepoint:adjmfc.group)
KIAA0922	0	0.0176352	0	1.22398e-09	9.66033e-10	0.0441345	0.93823	CD8_Mem_Tcell	~ age + (1|sex) + (1|subjectid) + (1|timepoint) + (1|adjmfc.group) + (1|timepoint:adjmfc.group)
PLRG1	0	0.0152129	0.00503461	0	0	0.000319051	0.979433	CD8_Mem_Tcell	~ age + (1|sex) + (1|subjectid) + (1|timepoint) + (1|adjmfc.group) + (1|timepoint:adjmfc.group)
MAP9	0	8.59426e-10	0.190144	0.0397624	2.87328e-06	0.0829511	0.68714	CD8_Mem_Tcell	~ age + (1|sex) + (1|subjectid) + (1|timepoint) + (1|adjmfc.group) + (1|timepoint:adjmfc.group)
CTSO	1.56675e-10	4.01321e-10	0	0	0	0.0411945	0.958805	CD8_Mem_Tcell	~ age + (1|sex) + (1|subjectid) + (1|timepoint) + (1|adjmfc.group) + (1|timepoint:adjmfc.group)
ETFDH	0	2.29266e-09	0	0	0	0.151468	0.848532	CD8_Mem_Tcell	~ age + (1|sex) + (1|subjectid) + (1|timepoint) + (1|adjmfc.group) + (1|timepoint:adjmfc.group)
PPID	0	0.074558	0	0	0	0.00587998	0.919562	CD8_Mem_Tcell	~ age + (1|sex) + (1|subjectid) + (1|timepoint) + (1|adjmfc.group) + (1|timepoint:adjmfc.group)
FNIP2	1.55281e-10	1.05207e-10	0.0534697	0	0	0.0150872	0.931443	CD8_Mem_Tcell	~ age + (1|sex) + (1|subjectid) + (1|timepoint) + (1|adjmfc.group) + (1|timepoint:adjmfc.group)
RAPGEF2	2.43899e-10	6.20615e-11	0.37108	0	0.0374752	0.000765791	0.590679	CD8_Mem_Tcell	~ age + (1|sex) + (1|subjectid) + (1|timepoint) + (1|adjmfc.group) + (1|timepoint:adjmfc.group)
NAF1	0	0	0.0938628	0	0	0.000611108	0.905526	CD8_Mem_Tcell	~ age + (1|sex) + (1|subjectid) + (1|timepoint) + (1|adjmfc.group) + (1|timepoint:adjmfc.group)
TMA16	0	0	0.0115276	0.00955857	2.70397e-10	0.000360269	0.978554	CD8_Mem_Tcell	~ age + (1|sex) + (1|subjectid) + (1|timepoint) + (1|adjmfc.group) + (1|timepoint:adjmfc.group)
TMEM192	1.17432e-10	0	0.0946588	0	0	0.00572278	0.899618	CD8_Mem_Tcell	~ age + (1|sex) + (1|subjectid) + (1|timepoint) + (1|adjmfc.group) + (1|timepoint:adjmfc.group)
MSMO1	0	0.0134829	0	0	1.41719e-10	0.000168599	0.986349	CD8_Mem_Tcell	~ age + (1|sex) + (1|subjectid) + (1|timepoint) + (1|adjmfc.group) + (1|timepoint:adjmfc.group)
DDX60	0.0428923	0	0.267455	7.29478e-10	0	0.0339898	0.655663	CD8_Mem_Tcell	~ age + (1|sex) + (1|subjectid) + (1|timepoint) + (1|adjmfc.group) + (1|timepoint:adjmfc.group)
DDX60L	0	0	0.0720415	0	0	6.70525e-05	0.927891	CD8_Mem_Tcell	~ age + (1|sex) + (1|subjectid) + (1|timepoint) + (1|adjmfc.group) + (1|timepoint:adjmfc.group)
CBR4	2.46552e-10	0	0.14037	0	2.79512e-10	0.00615942	0.853471	CD8_Mem_Tcell	~ age + (1|sex) + (1|subjectid) + (1|timepoint) + (1|adjmfc.group) + (1|timepoint:adjmfc.group)
NEK1	0	0	2.86906e-10	1.52327e-10	0.0030132	0.052115	0.944872	CD8_Mem_Tcell	~ age + (1|sex) + (1|subjectid) + (1|timepoint) + (1|adjmfc.group) + (1|timepoint:adjmfc.group)
CLCN3	0	6.01927e-11	0.278657	3.79319e-10	0.0998484	0.0507694	0.570725	CD8_Mem_Tcell	~ age + (1|sex) + (1|subjectid) + (1|timepoint) + (1|adjmfc.group) + (1|timepoint:adjmfc.group)
C4orf27	0	0	0	0	0	0.00103048	0.99897	CD8_Mem_Tcell	~ age + (1|sex) + (1|subjectid) + (1|timepoint) + (1|adjmfc.group) + (1|timepoint:adjmfc.group)
GALNT7	3.32423e-10	0	0.051023	2.78002e-10	0	0.00223065	0.946746	CD8_Mem_Tcell	~ age + (1|sex) + (1|subjectid) + (1|timepoint) + (1|adjmfc.group) + (1|timepoint:adjmfc.group)
HMGB2	0.0218872	0	9.14939e-09	0.152532	9.37005e-10	0.0160869	0.809494	CD8_Mem_Tcell	~ age + (1|sex) + (1|subjectid) + (1|timepoint) + (1|adjmfc.group) + (1|timepoint:adjmfc.group)
RP11-798M19.6	0.0738499	0.0275214	0.0371478	1.20467e-10	0	0.0874447	0.774036	CD8_Mem_Tcell	~ age + (1|sex) + (1|subjectid) + (1|timepoint) + (1|adjmfc.group) + (1|timepoint:adjmfc.group)
SCRG1	0	0	0.636196	0.0880133	0.00200644	3.91887e-05	0.273745	CD8_Mem_Tcell	~ age + (1|sex) + (1|subjectid) + (1|timepoint) + (1|adjmfc.group) + (1|timepoint:adjmfc.group)
HPGD	0.0738643	1.58341e-10	0.201321	0	0	0.0198427	0.704972	CD8_Mem_Tcell	~ age + (1|sex) + (1|subjectid) + (1|timepoint) + (1|adjmfc.group) + (1|timepoint:adjmfc.group)
SPCS3	1.20106e-10	0	0.181085	0	0	0.129706	0.689209	CD8_Mem_Tcell	~ age + (1|sex) + (1|subjectid) + (1|timepoint) + (1|adjmfc.group) + (1|timepoint:adjmfc.group)
AGA	0	1.19782e-10	1.65007e-10	0	0.217947	0.0607244	0.721328	CD8_Mem_Tcell	~ age + (1|sex) + (1|subjectid) + (1|timepoint) + (1|adjmfc.group) + (1|timepoint:adjmfc.group)
DCTD	2.27134e-10	0	0.113994	0.0528698	0.126994	0.00556823	0.700575	CD8_Mem_Tcell	~ age + (1|sex) + (1|subjectid) + (1|timepoint) + (1|adjmfc.group) + (1|timepoint:adjmfc.group)
WWC2	0.0109568	0	0.502757	0.0273941	0.0195078	0.0748264	0.364558	CD8_Mem_Tcell	~ age + (1|sex) + (1|subjectid) + (1|timepoint) + (1|adjmfc.group) + (1|timepoint:adjmfc.group)
CDKN2AIP	0.0203924	0.0521254	0	0	0	0.025875	0.901607	CD8_Mem_Tcell	~ age + (1|sex) + (1|subjectid) + (1|timepoint) + (1|adjmfc.group) + (1|timepoint:adjmfc.group)
ING2	0	0	0.0558275	0	0.0221709	0.0161889	0.905813	CD8_Mem_Tcell	~ age + (1|sex) + (1|subjectid) + (1|timepoint) + (1|adjmfc.group) + (1|timepoint:adjmfc.group)
RWDD4	0	0	0	0	0	0.00436785	0.995632	CD8_Mem_Tcell	~ age + (1|sex) + (1|subjectid) + (1|timepoint) + (1|adjmfc.group) + (1|timepoint:adjmfc.group)
TRAPPC11	0	0	0	0	0	0.0046536	0.995346	CD8_Mem_Tcell	~ age + (1|sex) + (1|subjectid) + (1|timepoint) + (1|adjmfc.group) + (1|timepoint:adjmfc.group)
IRF2	0	0.0784174	0	1.37929e-09	0.210772	0.0484616	0.662349	CD8_Mem_Tcell	~ age + (1|sex) + (1|subjectid) + (1|timepoint) + (1|adjmfc.group) + (1|timepoint:adjmfc.group)
CASP3	8.85154e-11	1.25427e-10	0.223789	0.0556016	1.16506e-09	4.08371e-05	0.720568	CD8_Mem_Tcell	~ age + (1|sex) + (1|subjectid) + (1|timepoint) + (1|adjmfc.group) + (1|timepoint:adjmfc.group)
CENPU	4.0203e-10	3.46116e-09	0.351159	0.020681	0	9.91777e-06	0.62815	CD8_Mem_Tcell	~ age + (1|sex) + (1|subjectid) + (1|timepoint) + (1|adjmfc.group) + (1|timepoint:adjmfc.group)
SLC25A4	0	1.43537e-10	0	0	0.00650436	0.0354922	0.958003	CD8_Mem_Tcell	~ age + (1|sex) + (1|subjectid) + (1|timepoint) + (1|adjmfc.group) + (1|timepoint:adjmfc.group)
KIAA1430	0	0	0.0477138	0	0	0.00401045	0.948276	CD8_Mem_Tcell	~ age + (1|sex) + (1|subjectid) + (1|timepoint) + (1|adjmfc.group) + (1|timepoint:adjmfc.group)
LRP2BP	0	0.00416581	0.0973874	1.04614e-08	0	0.00954098	0.888906	CD8_Mem_Tcell	~ age + (1|sex) + (1|subjectid) + (1|timepoint) + (1|adjmfc.group) + (1|timepoint:adjmfc.group)
UFSP2	0	0	0.362461	0	0	0.00135658	0.636183	CD8_Mem_Tcell	~ age + (1|sex) + (1|subjectid) + (1|timepoint) + (1|adjmfc.group) + (1|timepoint:adjmfc.group)
CYP4V2	0.0112231	1.62627e-09	0.292057	0	0	0.000290305	0.696429	CD8_Mem_Tcell	~ age + (1|sex) + (1|subjectid) + (1|timepoint) + (1|adjmfc.group) + (1|timepoint:adjmfc.group)
FRG1	0.0124428	0	6.42561e-09	1.75519e-10	0	0.0397171	0.94784	CD8_Mem_Tcell	~ age + (1|sex) + (1|subjectid) + (1|timepoint) + (1|adjmfc.group) + (1|timepoint:adjmfc.group)
CCDC127	0.0167363	0	0	0	0	0.00375198	0.979512	CD8_Mem_Tcell	~ age + (1|sex) + (1|subjectid) + (1|timepoint) + (1|adjmfc.group) + (1|timepoint:adjmfc.group)
SDHA	6.02182e-10	1.10513e-10	0.21777	2.93948e-10	2.10734e-10	0.0110116	0.771218	CD8_Mem_Tcell	~ age + (1|sex) + (1|subjectid) + (1|timepoint) + (1|adjmfc.group) + (1|timepoint:adjmfc.group)
PDCD6	0	0	1.03681e-08	0	0.156316	0.00259007	0.841094	CD8_Mem_Tcell	~ age + (1|sex) + (1|subjectid) + (1|timepoint) + (1|adjmfc.group) + (1|timepoint:adjmfc.group)
C5orf55	0	0	0.227649	0	1.21867e-09	2.08775e-05	0.77233	CD8_Mem_Tcell	~ age + (1|sex) + (1|subjectid) + (1|timepoint) + (1|adjmfc.group) + (1|timepoint:adjmfc.group)
EXOC3	0	0.0318943	0	0	0	0.00622837	0.961877	CD8_Mem_Tcell	~ age + (1|sex) + (1|subjectid) + (1|timepoint) + (1|adjmfc.group) + (1|timepoint:adjmfc.group)
CTD-2228K2.5	4.17152e-10	0	0	2.24639e-10	0	0.0397254	0.960275	CD8_Mem_Tcell	~ age + (1|sex) + (1|subjectid) + (1|timepoint) + (1|adjmfc.group) + (1|timepoint:adjmfc.group)
TPPP	1.44766e-10	0	0.665544	0.0408554	0	0.00232068	0.29128	CD8_Mem_Tcell	~ age + (1|sex) + (1|subjectid) + (1|timepoint) + (1|adjmfc.group) + (1|timepoint:adjmfc.group)
BRD9	0	1.54084e-09	0.242005	0	0	0.0144015	0.743593	CD8_Mem_Tcell	~ age + (1|sex) + (1|subjectid) + (1|timepoint) + (1|adjmfc.group) + (1|timepoint:adjmfc.group)
CLPTM1L	0.0576895	0	0.268805	0.0437165	0	0.0628677	0.566921	CD8_Mem_Tcell	~ age + (1|sex) + (1|subjectid) + (1|timepoint) + (1|adjmfc.group) + (1|timepoint:adjmfc.group)
LPCAT1	0	0	0.3602	0	7.93369e-11	0.0261239	0.613676	CD8_Mem_Tcell	~ age + (1|sex) + (1|subjectid) + (1|timepoint) + (1|adjmfc.group) + (1|timepoint:adjmfc.group)
MRPL36	0	0	0.0824567	0	0	0.0219129	0.89563	CD8_Mem_Tcell	~ age + (1|sex) + (1|subjectid) + (1|timepoint) + (1|adjmfc.group) + (1|timepoint:adjmfc.group)
NDUFS6	0	0.00471995	8.80624e-09	0	0.0962087	0.0161298	0.882941	CD8_Mem_Tcell	~ age + (1|sex) + (1|subjectid) + (1|timepoint) + (1|adjmfc.group) + (1|timepoint:adjmfc.group)
KIAA0947	0.0782916	0.00219719	0.00488588	0	0	0.0175205	0.897105	CD8_Mem_Tcell	~ age + (1|sex) + (1|subjectid) + (1|timepoint) + (1|adjmfc.group) + (1|timepoint:adjmfc.group)
MED10	0.0866735	0	0	0.239304	0	0.0072472	0.666775	CD8_Mem_Tcell	~ age + (1|sex) + (1|subjectid) + (1|timepoint) + (1|adjmfc.group) + (1|timepoint:adjmfc.group)
NSUN2	2.09302e-08	0	0.261071	2.44575e-10	0.0111697	0.000771333	0.726988	CD8_Mem_Tcell	~ age + (1|sex) + (1|subjectid) + (1|timepoint) + (1|adjmfc.group) + (1|timepoint:adjmfc.group)
PAPD7	0.134428	0.109324	3.3261e-09	6.9032e-09	0.109407	0.0118351	0.635005	CD8_Mem_Tcell	~ age + (1|sex) + (1|subjectid) + (1|timepoint) + (1|adjmfc.group) + (1|timepoint:adjmfc.group)
MTRR	0	1.72154e-10	0.0533048	0	0	0.00136614	0.945329	CD8_Mem_Tcell	~ age + (1|sex) + (1|subjectid) + (1|timepoint) + (1|adjmfc.group) + (1|timepoint:adjmfc.group)
MIR4458HG	0	0.0779042	0.264273	0.0505334	1.06358e-10	0.000635018	0.606655	CD8_Mem_Tcell	~ age + (1|sex) + (1|subjectid) + (1|timepoint) + (1|adjmfc.group) + (1|timepoint:adjmfc.group)
CTD-2256P15.1	1.08245e-10	0	0.691327	0.0474088	0.0203256	0.0220064	0.218933	CD8_Mem_Tcell	~ age + (1|sex) + (1|subjectid) + (1|timepoint) + (1|adjmfc.group) + (1|timepoint:adjmfc.group)
CCT5	0.223498	0	0	0	0.0500939	0.059161	0.667248	CD8_Mem_Tcell	~ age + (1|sex) + (1|subjectid) + (1|timepoint) + (1|adjmfc.group) + (1|timepoint:adjmfc.group)
CTD-2256P15.4	8.2943e-10	2.43645e-10	0.597809	0.0659013	4.5184e-11	0.0073507	0.328939	CD8_Mem_Tcell	~ age + (1|sex) + (1|subjectid) + (1|timepoint) + (1|adjmfc.group) + (1|timepoint:adjmfc.group)
CTD-2256P15.2	0	0	0.296691	0	0	0.0290425	0.674267	CD8_Mem_Tcell	~ age + (1|sex) + (1|subjectid) + (1|timepoint) + (1|adjmfc.group) + (1|timepoint:adjmfc.group)
44626	0.0873607	0	0	0	0	0.0177163	0.894923	CD8_Mem_Tcell	~ age + (1|sex) + (1|subjectid) + (1|timepoint) + (1|adjmfc.group) + (1|timepoint:adjmfc.group)
DAP	0	0	0	0	1.02328e-08	0.0264285	0.973571	CD8_Mem_Tcell	~ age + (1|sex) + (1|subjectid) + (1|timepoint) + (1|adjmfc.group) + (1|timepoint:adjmfc.group)
FAM105A	0.0070672	0.0111699	1.93475e-09	0	0	0.00450157	0.977261	CD8_Mem_Tcell	~ age + (1|sex) + (1|subjectid) + (1|timepoint) + (1|adjmfc.group) + (1|timepoint:adjmfc.group)
FAM105B	0.0113518	0	0.206398	0	0	0.0924559	0.689794	CD8_Mem_Tcell	~ age + (1|sex) + (1|subjectid) + (1|timepoint) + (1|adjmfc.group) + (1|timepoint:adjmfc.group)
ANKH	2.92518e-10	0	0	0	0.013792	0.0875527	0.898655	CD8_Mem_Tcell	~ age + (1|sex) + (1|subjectid) + (1|timepoint) + (1|adjmfc.group) + (1|timepoint:adjmfc.group)
ZNF622	2.02435e-10	5.29575e-10	0.142962	0	0	0.000755872	0.856282	CD8_Mem_Tcell	~ age + (1|sex) + (1|subjectid) + (1|timepoint) + (1|adjmfc.group) + (1|timepoint:adjmfc.group)
FAM134B	0	8.57103e-09	0.101665	0	1.42261e-08	0.00451952	0.893816	CD8_Mem_Tcell	~ age + (1|sex) + (1|subjectid) + (1|timepoint) + (1|adjmfc.group) + (1|timepoint:adjmfc.group)
GOLPH3	0	0	0.145104	0	0	0.0448599	0.810037	CD8_Mem_Tcell	~ age + (1|sex) + (1|subjectid) + (1|timepoint) + (1|adjmfc.group) + (1|timepoint:adjmfc.group)
MTMR12	0.00243618	2.63013e-09	0	0	0	0.0140013	0.983563	CD8_Mem_Tcell	~ age + (1|sex) + (1|subjectid) + (1|timepoint) + (1|adjmfc.group) + (1|timepoint:adjmfc.group)
ZFR	2.73825e-10	0	0.059585	0	0.205979	0.0684269	0.666009	CD8_Mem_Tcell	~ age + (1|sex) + (1|subjectid) + (1|timepoint) + (1|adjmfc.group) + (1|timepoint:adjmfc.group)
SUB1	0.0713577	0	0.420635	0	0.0405116	0.022948	0.444548	CD8_Mem_Tcell	~ age + (1|sex) + (1|subjectid) + (1|timepoint) + (1|adjmfc.group) + (1|timepoint:adjmfc.group)
TARS	0.0223183	3.36708e-10	0.0547585	0	0.41847	0.0378944	0.466558	CD8_Mem_Tcell	~ age + (1|sex) + (1|subjectid) + (1|timepoint) + (1|adjmfc.group) + (1|timepoint:adjmfc.group)
RAD1	0	0	0	0	0	0.0837528	0.916247	CD8_Mem_Tcell	~ age + (1|sex) + (1|subjectid) + (1|timepoint) + (1|adjmfc.group) + (1|timepoint:adjmfc.group)
BRIX1	0	0.0481313	0	0	0	0.0849806	0.866888	CD8_Mem_Tcell	~ age + (1|sex) + (1|subjectid) + (1|timepoint) + (1|adjmfc.group) + (1|timepoint:adjmfc.group)
DNAJC21	2.82715e-10	0.0226444	1.1282e-09	0	1.52446e-08	0.00324158	0.974114	CD8_Mem_Tcell	~ age + (1|sex) + (1|subjectid) + (1|timepoint) + (1|adjmfc.group) + (1|timepoint:adjmfc.group)
IL7R	0	0	0.224627	0	0	0.00490303	0.77047	CD8_Mem_Tcell	~ age + (1|sex) + (1|subjectid) + (1|timepoint) + (1|adjmfc.group) + (1|timepoint:adjmfc.group)
SKP2	0	0	0	0.00543467	0	0.000164138	0.994401	CD8_Mem_Tcell	~ age + (1|sex) + (1|subjectid) + (1|timepoint) + (1|adjmfc.group) + (1|timepoint:adjmfc.group)
NIPBL	0	0	0	0	0	0.0221248	0.977875	CD8_Mem_Tcell	~ age + (1|sex) + (1|subjectid) + (1|timepoint) + (1|adjmfc.group) + (1|timepoint:adjmfc.group)
C5orf42	6.70984e-11	0.0266146	0.324929	5.50739e-10	1.50959e-08	0.00103559	0.64742	CD8_Mem_Tcell	~ age + (1|sex) + (1|subjectid) + (1|timepoint) + (1|adjmfc.group) + (1|timepoint:adjmfc.group)
WDR70	0	0	0	0	0	0.0106968	0.989303	CD8_Mem_Tcell	~ age + (1|sex) + (1|subjectid) + (1|timepoint) + (1|adjmfc.group) + (1|timepoint:adjmfc.group)
RICTOR	0	0	0	0	0	0.00123129	0.998769	CD8_Mem_Tcell	~ age + (1|sex) + (1|subjectid) + (1|timepoint) + (1|adjmfc.group) + (1|timepoint:adjmfc.group)
FYB	0.209233	0.0858634	0.171105	0	0	0.00201992	0.531779	CD8_Mem_Tcell	~ age + (1|sex) + (1|subjectid) + (1|timepoint) + (1|adjmfc.group) + (1|timepoint:adjmfc.group)
PTGER4	0	0	0.0166363	0	0	0.000995587	0.982368	CD8_Mem_Tcell	~ age + (1|sex) + (1|subjectid) + (1|timepoint) + (1|adjmfc.group) + (1|timepoint:adjmfc.group)
TTC33	0	0	0	0	0	0.00848032	0.99152	CD8_Mem_Tcell	~ age + (1|sex) + (1|subjectid) + (1|timepoint) + (1|adjmfc.group) + (1|timepoint:adjmfc.group)
PRKAA1	0	0	0	0	0	0.0755883	0.924412	CD8_Mem_Tcell	~ age + (1|sex) + (1|subjectid) + (1|timepoint) + (1|adjmfc.group) + (1|timepoint:adjmfc.group)
RPL37	0.486699	0	0.265046	0.00444737	0	0.0176336	0.226174	CD8_Mem_Tcell	~ age + (1|sex) + (1|subjectid) + (1|timepoint) + (1|adjmfc.group) + (1|timepoint:adjmfc.group)
OXCT1	0	0	0	0	0	0.0634165	0.936583	CD8_Mem_Tcell	~ age + (1|sex) + (1|subjectid) + (1|timepoint) + (1|adjmfc.group) + (1|timepoint:adjmfc.group)
C5orf51	0.0201827	0	0.0492872	0	0	0.00633872	0.924191	CD8_Mem_Tcell	~ age + (1|sex) + (1|subjectid) + (1|timepoint) + (1|adjmfc.group) + (1|timepoint:adjmfc.group)
FBXO4	0.0244392	0.0450033	0	6.51637e-10	0	0.00130415	0.929253	CD8_Mem_Tcell	~ age + (1|sex) + (1|subjectid) + (1|timepoint) + (1|adjmfc.group) + (1|timepoint:adjmfc.group)
CCDC152	0	0	0.0939989	2.13469e-09	0	0.102938	0.803063	CD8_Mem_Tcell	~ age + (1|sex) + (1|subjectid) + (1|timepoint) + (1|adjmfc.group) + (1|timepoint:adjmfc.group)
CTD-2035E11.3	0.333092	0	0.0171681	0	0.0262742	0.028694	0.594771	CD8_Mem_Tcell	~ age + (1|sex) + (1|subjectid) + (1|timepoint) + (1|adjmfc.group) + (1|timepoint:adjmfc.group)
ANXA2R	0	0	0.181993	0	2.13314e-10	0.00629257	0.811714	CD8_Mem_Tcell	~ age + (1|sex) + (1|subjectid) + (1|timepoint) + (1|adjmfc.group) + (1|timepoint:adjmfc.group)
ZNF131	0	0	0	0	0	0.0258235	0.974176	CD8_Mem_Tcell	~ age + (1|sex) + (1|subjectid) + (1|timepoint) + (1|adjmfc.group) + (1|timepoint:adjmfc.group)
CCL28	8.40906e-11	2.32437e-09	0.359609	0	0.00541452	0.00285976	0.632117	CD8_Mem_Tcell	~ age + (1|sex) + (1|subjectid) + (1|timepoint) + (1|adjmfc.group) + (1|timepoint:adjmfc.group)
C5orf28	0	0.0161368	0.144315	0	0	0.0264528	0.813095	CD8_Mem_Tcell	~ age + (1|sex) + (1|subjectid) + (1|timepoint) + (1|adjmfc.group) + (1|timepoint:adjmfc.group)
PAIP1	1.53029e-10	0	0.00877732	0.0188265	0	0.000136611	0.97226	CD8_Mem_Tcell	~ age + (1|sex) + (1|subjectid) + (1|timepoint) + (1|adjmfc.group) + (1|timepoint:adjmfc.group)
NNT-AS1	0.0747244	0	0.00806267	0	0	0.028664	0.888549	CD8_Mem_Tcell	~ age + (1|sex) + (1|subjectid) + (1|timepoint) + (1|adjmfc.group) + (1|timepoint:adjmfc.group)
NNT	0	0	0	0	0	0.0380821	0.961918	CD8_Mem_Tcell	~ age + (1|sex) + (1|subjectid) + (1|timepoint) + (1|adjmfc.group) + (1|timepoint:adjmfc.group)
MRPS30	0	3.32855e-09	0.244042	0	0.00410327	0.00634551	0.74551	CD8_Mem_Tcell	~ age + (1|sex) + (1|subjectid) + (1|timepoint) + (1|adjmfc.group) + (1|timepoint:adjmfc.group)
EMB	4.73248e-10	6.6117e-10	0.124085	1.28432e-10	0	0.0010387	0.874876	CD8_Mem_Tcell	~ age + (1|sex) + (1|subjectid) + (1|timepoint) + (1|adjmfc.group) + (1|timepoint:adjmfc.group)
PARP8	0.0320829	5.30475e-07	0.304174	0	0	0.0710347	0.592708	CD8_Mem_Tcell	~ age + (1|sex) + (1|subjectid) + (1|timepoint) + (1|adjmfc.group) + (1|timepoint:adjmfc.group)
PELO	1.30708e-10	0	0.329144	0	0	0.0101449	0.660711	CD8_Mem_Tcell	~ age + (1|sex) + (1|subjectid) + (1|timepoint) + (1|adjmfc.group) + (1|timepoint:adjmfc.group)
MOCS2	0	1.31783e-06	0.103226	0.0338441	0	0.0344965	0.828432	CD8_Mem_Tcell	~ age + (1|sex) + (1|subjectid) + (1|timepoint) + (1|adjmfc.group) + (1|timepoint:adjmfc.group)
NDUFS4	0	0.00021155	2.58496e-09	0	0	0.0398583	0.95993	CD8_Mem_Tcell	~ age + (1|sex) + (1|subjectid) + (1|timepoint) + (1|adjmfc.group) + (1|timepoint:adjmfc.group)
SNX18	0.00428688	0	0.105274	0	9.27067e-11	0.0142993	0.87614	CD8_Mem_Tcell	~ age + (1|sex) + (1|subjectid) + (1|timepoint) + (1|adjmfc.group) + (1|timepoint:adjmfc.group)
GZMK	0.165768	0	0.397586	0.0310732	0	0.144274	0.261299	CD8_Mem_Tcell	~ age + (1|sex) + (1|subjectid) + (1|timepoint) + (1|adjmfc.group) + (1|timepoint:adjmfc.group)
GZMA	0	0	0.404699	0	0	0.0417077	0.553593	CD8_Mem_Tcell	~ age + (1|sex) + (1|subjectid) + (1|timepoint) + (1|adjmfc.group) + (1|timepoint:adjmfc.group)
DHX29	1.53548e-09	0	0.6971	0.00103032	0	0.032261	0.269609	CD8_Mem_Tcell	~ age + (1|sex) + (1|subjectid) + (1|timepoint) + (1|adjmfc.group) + (1|timepoint:adjmfc.group)
SKIV2L2	0	0	0	0	0	0.00250293	0.997497	CD8_Mem_Tcell	~ age + (1|sex) + (1|subjectid) + (1|timepoint) + (1|adjmfc.group) + (1|timepoint:adjmfc.group)
IL6ST	1.14314e-09	2.32186e-09	0	0.0284235	0	0.0392349	0.932342	CD8_Mem_Tcell	~ age + (1|sex) + (1|subjectid) + (1|timepoint) + (1|adjmfc.group) + (1|timepoint:adjmfc.group)
CTD-2031P19.5	0.0413336	0	0.134747	0	0	0.0830751	0.740844	CD8_Mem_Tcell	~ age + (1|sex) + (1|subjectid) + (1|timepoint) + (1|adjmfc.group) + (1|timepoint:adjmfc.group)
MAP3K1	4.17927e-10	0	0.161908	7.24283e-11	0	0.183491	0.6546	CD8_Mem_Tcell	~ age + (1|sex) + (1|subjectid) + (1|timepoint) + (1|adjmfc.group) + (1|timepoint:adjmfc.group)
GPBP1	0	0	0.164401	0	0	0.00484957	0.830749	CD8_Mem_Tcell	~ age + (1|sex) + (1|subjectid) + (1|timepoint) + (1|adjmfc.group) + (1|timepoint:adjmfc.group)
PDE4D	4.46364e-10	0.00130864	0.369175	0	0.0877516	9.83801e-06	0.541754	CD8_Mem_Tcell	~ age + (1|sex) + (1|subjectid) + (1|timepoint) + (1|adjmfc.group) + (1|timepoint:adjmfc.group)
NDUFAF2	0	0	0	0	0	0.0171484	0.982852	CD8_Mem_Tcell	~ age + (1|sex) + (1|subjectid) + (1|timepoint) + (1|adjmfc.group) + (1|timepoint:adjmfc.group)
SMIM15	0.0487175	0	0	0	0	0.0689226	0.88236	CD8_Mem_Tcell	~ age + (1|sex) + (1|subjectid) + (1|timepoint) + (1|adjmfc.group) + (1|timepoint:adjmfc.group)
ZSWIM6	0	0.00838336	0	2.98595e-10	0	0.001873	0.989744	CD8_Mem_Tcell	~ age + (1|sex) + (1|subjectid) + (1|timepoint) + (1|adjmfc.group) + (1|timepoint:adjmfc.group)
KIF2A	0	0	0	0	0	0.0645138	0.935486	CD8_Mem_Tcell	~ age + (1|sex) + (1|subjectid) + (1|timepoint) + (1|adjmfc.group) + (1|timepoint:adjmfc.group)
DIMT1	0	0.00458149	0	0	0	0.00348616	0.991932	CD8_Mem_Tcell	~ age + (1|sex) + (1|subjectid) + (1|timepoint) + (1|adjmfc.group) + (1|timepoint:adjmfc.group)
SREK1IP1	0.0257707	0	9.43478e-11	0	0.0352031	0.0123097	0.926717	CD8_Mem_Tcell	~ age + (1|sex) + (1|subjectid) + (1|timepoint) + (1|adjmfc.group) + (1|timepoint:adjmfc.group)
CWC27	0.13274	0.0280807	0.0889464	0.0551557	0	0.0368625	0.658215	CD8_Mem_Tcell	~ age + (1|sex) + (1|subjectid) + (1|timepoint) + (1|adjmfc.group) + (1|timepoint:adjmfc.group)
CENPK	0.044798	2.07831e-09	0.44786	1.65392e-09	0.00922947	0.0101136	0.487999	CD8_Mem_Tcell	~ age + (1|sex) + (1|subjectid) + (1|timepoint) + (1|adjmfc.group) + (1|timepoint:adjmfc.group)
PPWD1	2.20695e-09	0	2.17347e-08	0.0157315	0	2.19011e-05	0.984247	CD8_Mem_Tcell	~ age + (1|sex) + (1|subjectid) + (1|timepoint) + (1|adjmfc.group) + (1|timepoint:adjmfc.group)
TRIM23	0	0	0	0	0	0.0254098	0.97459	CD8_Mem_Tcell	~ age + (1|sex) + (1|subjectid) + (1|timepoint) + (1|adjmfc.group) + (1|timepoint:adjmfc.group)
TRAPPC13	0	0	0	0	0	0.0347334	0.965267	CD8_Mem_Tcell	~ age + (1|sex) + (1|subjectid) + (1|timepoint) + (1|adjmfc.group) + (1|timepoint:adjmfc.group)
CTC-534A2.2	0	0	0	0	0.146288	0.0455116	0.8082	CD8_Mem_Tcell	~ age + (1|sex) + (1|subjectid) + (1|timepoint) + (1|adjmfc.group) + (1|timepoint:adjmfc.group)
SGTB	1.02124e-09	0	0	0.0100321	0	0.0566833	0.933285	CD8_Mem_Tcell	~ age + (1|sex) + (1|subjectid) + (1|timepoint) + (1|adjmfc.group) + (1|timepoint:adjmfc.group)
ERBB2IP	0	0	0	0	0.0109343	0.0455398	0.943526	CD8_Mem_Tcell	~ age + (1|sex) + (1|subjectid) + (1|timepoint) + (1|adjmfc.group) + (1|timepoint:adjmfc.group)
SREK1	0.00773036	0	2.9108e-10	0	0	0.0190698	0.9732	CD8_Mem_Tcell	~ age + (1|sex) + (1|subjectid) + (1|timepoint) + (1|adjmfc.group) + (1|timepoint:adjmfc.group)
MAST4	0	1.64919e-10	0.265286	0	0	0.133177	0.601537	CD8_Mem_Tcell	~ age + (1|sex) + (1|subjectid) + (1|timepoint) + (1|adjmfc.group) + (1|timepoint:adjmfc.group)
PIK3R1	0.345918	0	0.215535	0.00990509	0.105948	0.00249046	0.320203	CD8_Mem_Tcell	~ age + (1|sex) + (1|subjectid) + (1|timepoint) + (1|adjmfc.group) + (1|timepoint:adjmfc.group)
SLC30A5	0	0	0	0	0	0.00794363	0.992056	CD8_Mem_Tcell	~ age + (1|sex) + (1|subjectid) + (1|timepoint) + (1|adjmfc.group) + (1|timepoint:adjmfc.group)
CENPH	0	0	0	0	0	0.0107116	0.989288	CD8_Mem_Tcell	~ age + (1|sex) + (1|subjectid) + (1|timepoint) + (1|adjmfc.group) + (1|timepoint:adjmfc.group)
MRPS36	0	2.79664e-10	6.9763e-10	0	0.0143238	0.00128473	0.984391	CD8_Mem_Tcell	~ age + (1|sex) + (1|subjectid) + (1|timepoint) + (1|adjmfc.group) + (1|timepoint:adjmfc.group)
TAF9	0	0	0.199818	0	0	0.0565702	0.743612	CD8_Mem_Tcell	~ age + (1|sex) + (1|subjectid) + (1|timepoint) + (1|adjmfc.group) + (1|timepoint:adjmfc.group)
RAD17	0	0.0437907	0.0804391	0	0	0.0596891	0.816081	CD8_Mem_Tcell	~ age + (1|sex) + (1|subjectid) + (1|timepoint) + (1|adjmfc.group) + (1|timepoint:adjmfc.group)
OCLN	0	0	0.240702	0.0431457	3.11939e-10	0.00662977	0.709523	CD8_Mem_Tcell	~ age + (1|sex) + (1|subjectid) + (1|timepoint) + (1|adjmfc.group) + (1|timepoint:adjmfc.group)
GTF2H2C	0	0	0	0	0.0358521	6.19099e-06	0.964142	CD8_Mem_Tcell	~ age + (1|sex) + (1|subjectid) + (1|timepoint) + (1|adjmfc.group) + (1|timepoint:adjmfc.group)
SMN1	1.25544e-10	0	0.159622	0	0	0.000457513	0.839921	CD8_Mem_Tcell	~ age + (1|sex) + (1|subjectid) + (1|timepoint) + (1|adjmfc.group) + (1|timepoint:adjmfc.group)
NAIP	0	0.00317726	0.0946919	0.00818448	5.00763e-10	0.0549482	0.838998	CD8_Mem_Tcell	~ age + (1|sex) + (1|subjectid) + (1|timepoint) + (1|adjmfc.group) + (1|timepoint:adjmfc.group)
GTF2H2	6.08073e-10	7.81913e-06	0.443588	3.57742e-09	0.00801961	0.00691425	0.54147	CD8_Mem_Tcell	~ age + (1|sex) + (1|subjectid) + (1|timepoint) + (1|adjmfc.group) + (1|timepoint:adjmfc.group)
BDP1	0	3.54172e-09	0	3.49051e-10	0.061447	0.0112716	0.927281	CD8_Mem_Tcell	~ age + (1|sex) + (1|subjectid) + (1|timepoint) + (1|adjmfc.group) + (1|timepoint:adjmfc.group)
MCCC2	0	0	0	0	0	0.00684241	0.993158	CD8_Mem_Tcell	~ age + (1|sex) + (1|subjectid) + (1|timepoint) + (1|adjmfc.group) + (1|timepoint:adjmfc.group)
MRPS27	0	0.0452604	0	0.0158457	0	0.0056939	0.9332	CD8_Mem_Tcell	~ age + (1|sex) + (1|subjectid) + (1|timepoint) + (1|adjmfc.group) + (1|timepoint:adjmfc.group)
TNPO1	0.0805543	0	0.0429206	0.04621	9.90592e-10	4.1144e-05	0.830274	CD8_Mem_Tcell	~ age + (1|sex) + (1|subjectid) + (1|timepoint) + (1|adjmfc.group) + (1|timepoint:adjmfc.group)
BTF3	0.0571032	0	0.359915	0.0667159	0	0.0592848	0.456981	CD8_Mem_Tcell	~ age + (1|sex) + (1|subjectid) + (1|timepoint) + (1|adjmfc.group) + (1|timepoint:adjmfc.group)
ANKRA2	0	0	0	0	0	3.21715e-07	1	CD8_Mem_Tcell	~ age + (1|sex) + (1|subjectid) + (1|timepoint) + (1|adjmfc.group) + (1|timepoint:adjmfc.group)
ENC1	0.184905	0	0.104925	0	0	0.116195	0.593975	CD8_Mem_Tcell	~ age + (1|sex) + (1|subjectid) + (1|timepoint) + (1|adjmfc.group) + (1|timepoint:adjmfc.group)
HEXB	0	0	0	0	3.05057e-10	0.0019532	0.998047	CD8_Mem_Tcell	~ age + (1|sex) + (1|subjectid) + (1|timepoint) + (1|adjmfc.group) + (1|timepoint:adjmfc.group)
GFM2	0.0101929	0	0.111029	0	0	0.0318167	0.846961	CD8_Mem_Tcell	~ age + (1|sex) + (1|subjectid) + (1|timepoint) + (1|adjmfc.group) + (1|timepoint:adjmfc.group)
NSA2	0.0462437	1.19232e-10	0.242896	0	0	0.0101378	0.700723	CD8_Mem_Tcell	~ age + (1|sex) + (1|subjectid) + (1|timepoint) + (1|adjmfc.group) + (1|timepoint:adjmfc.group)
ANKRD31	0	0	0.308723	0.0134848	0.0597981	0.00164982	0.616344	CD8_Mem_Tcell	~ age + (1|sex) + (1|subjectid) + (1|timepoint) + (1|adjmfc.group) + (1|timepoint:adjmfc.group)
HMGCR	0	2.86046e-10	0.229165	0.0420506	0.00243799	0.0818342	0.644513	CD8_Mem_Tcell	~ age + (1|sex) + (1|subjectid) + (1|timepoint) + (1|adjmfc.group) + (1|timepoint:adjmfc.group)
COL4A3BP	0	0	0	0	0	0.025315	0.974685	CD8_Mem_Tcell	~ age + (1|sex) + (1|subjectid) + (1|timepoint) + (1|adjmfc.group) + (1|timepoint:adjmfc.group)
POLK	1.48041e-10	0.0838453	0	0	0	0.00882879	0.907326	CD8_Mem_Tcell	~ age + (1|sex) + (1|subjectid) + (1|timepoint) + (1|adjmfc.group) + (1|timepoint:adjmfc.group)
POC5	0.0277553	0	8.39782e-09	1.29049e-09	2.43744e-10	0.0365841	0.935661	CD8_Mem_Tcell	~ age + (1|sex) + (1|subjectid) + (1|timepoint) + (1|adjmfc.group) + (1|timepoint:adjmfc.group)
IQGAP2	0.00174275	0	0.069772	0	0	9.55595e-05	0.92839	CD8_Mem_Tcell	~ age + (1|sex) + (1|subjectid) + (1|timepoint) + (1|adjmfc.group) + (1|timepoint:adjmfc.group)
F2R	0.349827	0	0.171314	0.0123357	0	0.0101957	0.456328	CD8_Mem_Tcell	~ age + (1|sex) + (1|subjectid) + (1|timepoint) + (1|adjmfc.group) + (1|timepoint:adjmfc.group)
AGGF1	0	0	0	0	0	0.0113017	0.988698	CD8_Mem_Tcell	~ age + (1|sex) + (1|subjectid) + (1|timepoint) + (1|adjmfc.group) + (1|timepoint:adjmfc.group)
ZBED3	0	0	0.444548	0.0271435	0.115802	0.0662639	0.346243	CD8_Mem_Tcell	~ age + (1|sex) + (1|subjectid) + (1|timepoint) + (1|adjmfc.group) + (1|timepoint:adjmfc.group)
WDR41	0	1.05235e-08	0.0383623	0	0	0.0115696	0.950068	CD8_Mem_Tcell	~ age + (1|sex) + (1|subjectid) + (1|timepoint) + (1|adjmfc.group) + (1|timepoint:adjmfc.group)
TBCA	0	0	0	0	0	0.0846882	0.915312	CD8_Mem_Tcell	~ age + (1|sex) + (1|subjectid) + (1|timepoint) + (1|adjmfc.group) + (1|timepoint:adjmfc.group)
AP3B1	0	1.51543e-10	0.17845	2.94342e-10	0.125959	0.0278196	0.667772	CD8_Mem_Tcell	~ age + (1|sex) + (1|subjectid) + (1|timepoint) + (1|adjmfc.group) + (1|timepoint:adjmfc.group)
CTD-2037K23.2	0	8.39786e-11	0.16793	0	0.00506456	0.0626675	0.764338	CD8_Mem_Tcell	~ age + (1|sex) + (1|subjectid) + (1|timepoint) + (1|adjmfc.group) + (1|timepoint:adjmfc.group)
SCAMP1	0	0	0	0	0	0.00131985	0.99868	CD8_Mem_Tcell	~ age + (1|sex) + (1|subjectid) + (1|timepoint) + (1|adjmfc.group) + (1|timepoint:adjmfc.group)
JMY	0.100106	0.00696483	0.11811	0	0	0.0302826	0.744537	CD8_Mem_Tcell	~ age + (1|sex) + (1|subjectid) + (1|timepoint) + (1|adjmfc.group) + (1|timepoint:adjmfc.group)
HOMER1	0	0	0	0	0	0.0209762	0.979024	CD8_Mem_Tcell	~ age + (1|sex) + (1|subjectid) + (1|timepoint) + (1|adjmfc.group) + (1|timepoint:adjmfc.group)
PAPD4	0.0072228	0	0.0290035	0	0	0.000707411	0.963066	CD8_Mem_Tcell	~ age + (1|sex) + (1|subjectid) + (1|timepoint) + (1|adjmfc.group) + (1|timepoint:adjmfc.group)
SERINC5	0	0	0.237341	0	0	0.107575	0.655084	CD8_Mem_Tcell	~ age + (1|sex) + (1|subjectid) + (1|timepoint) + (1|adjmfc.group) + (1|timepoint:adjmfc.group)
ZFYVE16	0	0.0902042	0.0427998	3.07249e-07	0	2.53334e-09	0.866996	CD8_Mem_Tcell	~ age + (1|sex) + (1|subjectid) + (1|timepoint) + (1|adjmfc.group) + (1|timepoint:adjmfc.group)
DHFR	0	0	0	3.86634e-10	0.0170367	0.00636261	0.976601	CD8_Mem_Tcell	~ age + (1|sex) + (1|subjectid) + (1|timepoint) + (1|adjmfc.group) + (1|timepoint:adjmfc.group)
MTRNR2L2	0	0.0400997	1.17998e-10	0	0.149416	0.000231536	0.810253	CD8_Mem_Tcell	~ age + (1|sex) + (1|subjectid) + (1|timepoint) + (1|adjmfc.group) + (1|timepoint:adjmfc.group)
MSH3	3.0673e-10	0.0544861	0.0749483	0	0	0.0558313	0.814734	CD8_Mem_Tcell	~ age + (1|sex) + (1|subjectid) + (1|timepoint) + (1|adjmfc.group) + (1|timepoint:adjmfc.group)
CTC-459I6.1	6.56323e-10	0	0.550089	0.0557342	0.0162345	0.0241054	0.353837	CD8_Mem_Tcell	~ age + (1|sex) + (1|subjectid) + (1|timepoint) + (1|adjmfc.group) + (1|timepoint:adjmfc.group)
ZCCHC9	0.0708474	1.26301e-09	0	3.42528e-10	0	0.00498479	0.924168	CD8_Mem_Tcell	~ age + (1|sex) + (1|subjectid) + (1|timepoint) + (1|adjmfc.group) + (1|timepoint:adjmfc.group)
SSBP2	0.0553362	0	0.338642	0	7.2907e-10	0.0330874	0.572935	CD8_Mem_Tcell	~ age + (1|sex) + (1|subjectid) + (1|timepoint) + (1|adjmfc.group) + (1|timepoint:adjmfc.group)
ATG10	0	3.41545e-10	0.0260255	1.18993e-10	9.7912e-10	0.0163718	0.957603	CD8_Mem_Tcell	~ age + (1|sex) + (1|subjectid) + (1|timepoint) + (1|adjmfc.group) + (1|timepoint:adjmfc.group)
RPS23	0	0	0.426605	0.0453392	0.012105	0.0726852	0.443265	CD8_Mem_Tcell	~ age + (1|sex) + (1|subjectid) + (1|timepoint) + (1|adjmfc.group) + (1|timepoint:adjmfc.group)
TMEM167A	0	0.0173148	0.0998056	0.0162108	0.0343657	0.00274237	0.829561	CD8_Mem_Tcell	~ age + (1|sex) + (1|subjectid) + (1|timepoint) + (1|adjmfc.group) + (1|timepoint:adjmfc.group)
VCAN	0.0020705	0	0.2491	0	0.101242	0.0032862	0.644301	CD8_Mem_Tcell	~ age + (1|sex) + (1|subjectid) + (1|timepoint) + (1|adjmfc.group) + (1|timepoint:adjmfc.group)
COX7C	0.333318	0	0.253018	0.0395889	0	0.0228248	0.35125	CD8_Mem_Tcell	~ age + (1|sex) + (1|subjectid) + (1|timepoint) + (1|adjmfc.group) + (1|timepoint:adjmfc.group)
RASA1	0.0743528	0	0	0	0	0.000285332	0.925362	CD8_Mem_Tcell	~ age + (1|sex) + (1|subjectid) + (1|timepoint) + (1|adjmfc.group) + (1|timepoint:adjmfc.group)
CCNH	0.14533	0	0.176298	0	3.99385e-10	0.0838269	0.594546	CD8_Mem_Tcell	~ age + (1|sex) + (1|subjectid) + (1|timepoint) + (1|adjmfc.group) + (1|timepoint:adjmfc.group)
TMEM161B	8.62263e-07	0	0.153352	4.49556e-10	0	0.000578401	0.846068	CD8_Mem_Tcell	~ age + (1|sex) + (1|subjectid) + (1|timepoint) + (1|adjmfc.group) + (1|timepoint:adjmfc.group)
TMEM161B-AS1	0	4.98965e-10	0.0413201	0	0.00314799	0.00104334	0.954489	CD8_Mem_Tcell	~ age + (1|sex) + (1|subjectid) + (1|timepoint) + (1|adjmfc.group) + (1|timepoint:adjmfc.group)
MEF2C	0	0	0	0	0	0.0191658	0.980834	CD8_Mem_Tcell	~ age + (1|sex) + (1|subjectid) + (1|timepoint) + (1|adjmfc.group) + (1|timepoint:adjmfc.group)
CETN3	0	6.27459e-10	0.0747072	0.0065135	5.49039e-10	0.0119569	0.906822	CD8_Mem_Tcell	~ age + (1|sex) + (1|subjectid) + (1|timepoint) + (1|adjmfc.group) + (1|timepoint:adjmfc.group)
LYSMD3	0.1392	0.0895366	0	0.0167888	0	0.00222718	0.752248	CD8_Mem_Tcell	~ age + (1|sex) + (1|subjectid) + (1|timepoint) + (1|adjmfc.group) + (1|timepoint:adjmfc.group)
ARRDC3	0	0	0	0	0	0.000587911	0.999412	CD8_Mem_Tcell	~ age + (1|sex) + (1|subjectid) + (1|timepoint) + (1|adjmfc.group) + (1|timepoint:adjmfc.group)
FAM172A	0	0	0.0768249	1.25562e-10	0	0.00496566	0.918209	CD8_Mem_Tcell	~ age + (1|sex) + (1|subjectid) + (1|timepoint) + (1|adjmfc.group) + (1|timepoint:adjmfc.group)
ANKRD32	0	0	0.121795	0	0	0.141845	0.73636	CD8_Mem_Tcell	~ age + (1|sex) + (1|subjectid) + (1|timepoint) + (1|adjmfc.group) + (1|timepoint:adjmfc.group)
TTC37	0.10539	0.0789613	0.11431	0.00357477	9.53284e-11	0.0010082	0.696756	CD8_Mem_Tcell	~ age + (1|sex) + (1|subjectid) + (1|timepoint) + (1|adjmfc.group) + (1|timepoint:adjmfc.group)
ARSK	0	0	0	0	0	0.00231685	0.997683	CD8_Mem_Tcell	~ age + (1|sex) + (1|subjectid) + (1|timepoint) + (1|adjmfc.group) + (1|timepoint:adjmfc.group)
GPR150	0	0	0.358142	0.0817143	0	0.00131599	0.558828	CD8_Mem_Tcell	~ age + (1|sex) + (1|subjectid) + (1|timepoint) + (1|adjmfc.group) + (1|timepoint:adjmfc.group)
GLRX	0.118535	0	0	0	0.067872	0.000552541	0.81304	CD8_Mem_Tcell	~ age + (1|sex) + (1|subjectid) + (1|timepoint) + (1|adjmfc.group) + (1|timepoint:adjmfc.group)
CAST	0.0715439	0	0	0	0	5.12613e-05	0.928405	CD8_Mem_Tcell	~ age + (1|sex) + (1|subjectid) + (1|timepoint) + (1|adjmfc.group) + (1|timepoint:adjmfc.group)
ERAP1	0	0	0	0	0	0.00711192	0.992888	CD8_Mem_Tcell	~ age + (1|sex) + (1|subjectid) + (1|timepoint) + (1|adjmfc.group) + (1|timepoint:adjmfc.group)
CTD-2260A17.2	0	3.54225e-09	0.419212	3.49084e-10	0.0103688	0.040791	0.529629	CD8_Mem_Tcell	~ age + (1|sex) + (1|subjectid) + (1|timepoint) + (1|adjmfc.group) + (1|timepoint:adjmfc.group)
ERAP2	0	0	0.512204	5.02902e-07	0.0447172	0.00584564	0.437233	CD8_Mem_Tcell	~ age + (1|sex) + (1|subjectid) + (1|timepoint) + (1|adjmfc.group) + (1|timepoint:adjmfc.group)
LNPEP	0.0614456	0	3.8063e-09	0	1.58976e-10	0.00100481	0.93755	CD8_Mem_Tcell	~ age + (1|sex) + (1|subjectid) + (1|timepoint) + (1|adjmfc.group) + (1|timepoint:adjmfc.group)
RIOK2	0	0	0	0	0	0.0120872	0.987913	CD8_Mem_Tcell	~ age + (1|sex) + (1|subjectid) + (1|timepoint) + (1|adjmfc.group) + (1|timepoint:adjmfc.group)
RGMB	6.3724e-10	1.33144e-09	0.365645	0.0351323	0	0.00467056	0.594552	CD8_Mem_Tcell	~ age + (1|sex) + (1|subjectid) + (1|timepoint) + (1|adjmfc.group) + (1|timepoint:adjmfc.group)
CHD1	0	0	0	0	4.32801e-09	0.0442192	0.955781	CD8_Mem_Tcell	~ age + (1|sex) + (1|subjectid) + (1|timepoint) + (1|adjmfc.group) + (1|timepoint:adjmfc.group)
FAM174A	0.0673961	0	0.0780847	0	0.00149442	5.60886e-05	0.852969	CD8_Mem_Tcell	~ age + (1|sex) + (1|subjectid) + (1|timepoint) + (1|adjmfc.group) + (1|timepoint:adjmfc.group)
ST8SIA4	0	0	0.143505	0	0	0.00497227	0.851523	CD8_Mem_Tcell	~ age + (1|sex) + (1|subjectid) + (1|timepoint) + (1|adjmfc.group) + (1|timepoint:adjmfc.group)
SLCO4C1	4.47032e-09	2.23517e-08	0.202374	8.39209e-09	7.26236e-10	0.0639992	0.733627	CD8_Mem_Tcell	~ age + (1|sex) + (1|subjectid) + (1|timepoint) + (1|adjmfc.group) + (1|timepoint:adjmfc.group)
PAM	0	0	0	0	0	0.00853627	0.991464	CD8_Mem_Tcell	~ age + (1|sex) + (1|subjectid) + (1|timepoint) + (1|adjmfc.group) + (1|timepoint:adjmfc.group)
GIN1	0.0185539	0	0.0216937	2.73413e-10	0	0.0711701	0.888582	CD8_Mem_Tcell	~ age + (1|sex) + (1|subjectid) + (1|timepoint) + (1|adjmfc.group) + (1|timepoint:adjmfc.group)
PPIP5K2	0	0	0	0.188263	1.7231e-10	0.000771558	0.810965	CD8_Mem_Tcell	~ age + (1|sex) + (1|subjectid) + (1|timepoint) + (1|adjmfc.group) + (1|timepoint:adjmfc.group)
FBXL17	0	6.69514e-09	0.0188315	0.0109999	0	0.00654858	0.96362	CD8_Mem_Tcell	~ age + (1|sex) + (1|subjectid) + (1|timepoint) + (1|adjmfc.group) + (1|timepoint:adjmfc.group)
CTD-2587M2.1	0	0	0.40235	0.0869515	0.0228707	0.014969	0.472858	CD8_Mem_Tcell	~ age + (1|sex) + (1|subjectid) + (1|timepoint) + (1|adjmfc.group) + (1|timepoint:adjmfc.group)
PJA2	0	0	0.471471	1.0084e-09	0.0519523	0.0334203	0.443156	CD8_Mem_Tcell	~ age + (1|sex) + (1|subjectid) + (1|timepoint) + (1|adjmfc.group) + (1|timepoint:adjmfc.group)
MAN2A1	1.26815e-09	0	0.530337	0	0.0732343	0.0430905	0.353338	CD8_Mem_Tcell	~ age + (1|sex) + (1|subjectid) + (1|timepoint) + (1|adjmfc.group) + (1|timepoint:adjmfc.group)
SLC25A46	0	0.00212069	0	0	0	0.0263121	0.971567	CD8_Mem_Tcell	~ age + (1|sex) + (1|subjectid) + (1|timepoint) + (1|adjmfc.group) + (1|timepoint:adjmfc.group)
WDR36	0	0	0.221368	0.0423595	0.0355746	0.0514497	0.649248	CD8_Mem_Tcell	~ age + (1|sex) + (1|subjectid) + (1|timepoint) + (1|adjmfc.group) + (1|timepoint:adjmfc.group)
CAMK4	0	2.62672e-09	0.0363406	0.0680959	2.74102e-09	0.00153212	0.894031	CD8_Mem_Tcell	~ age + (1|sex) + (1|subjectid) + (1|timepoint) + (1|adjmfc.group) + (1|timepoint:adjmfc.group)
STARD4	0	0	0	0	0	0.00673789	0.993262	CD8_Mem_Tcell	~ age + (1|sex) + (1|subjectid) + (1|timepoint) + (1|adjmfc.group) + (1|timepoint:adjmfc.group)
EPB41L4A-AS1	0.191314	0.106914	0.0514625	0	0.115925	0.0251376	0.509247	CD8_Mem_Tcell	~ age + (1|sex) + (1|subjectid) + (1|timepoint) + (1|adjmfc.group) + (1|timepoint:adjmfc.group)
APC	6.52651e-08	0.0548538	0.105464	0.0166335	0.110203	0.0171131	0.695732	CD8_Mem_Tcell	~ age + (1|sex) + (1|subjectid) + (1|timepoint) + (1|adjmfc.group) + (1|timepoint:adjmfc.group)
SRP19	0.0207798	0	0	0	0	0.0223474	0.956873	CD8_Mem_Tcell	~ age + (1|sex) + (1|subjectid) + (1|timepoint) + (1|adjmfc.group) + (1|timepoint:adjmfc.group)
REEP5	0.0398551	0	0	0	0	0.000427533	0.959717	CD8_Mem_Tcell	~ age + (1|sex) + (1|subjectid) + (1|timepoint) + (1|adjmfc.group) + (1|timepoint:adjmfc.group)
DCP2	1.96959e-09	0.0395896	0.055694	0.0422166	1.54223e-09	0.00413721	0.858363	CD8_Mem_Tcell	~ age + (1|sex) + (1|subjectid) + (1|timepoint) + (1|adjmfc.group) + (1|timepoint:adjmfc.group)
MCC	1.12721e-09	1.39424e-09	0.163355	0	0	0.014234	0.822411	CD8_Mem_Tcell	~ age + (1|sex) + (1|subjectid) + (1|timepoint) + (1|adjmfc.group) + (1|timepoint:adjmfc.group)
YTHDC2	0	0	0	0	0	0.0358311	0.964169	CD8_Mem_Tcell	~ age + (1|sex) + (1|subjectid) + (1|timepoint) + (1|adjmfc.group) + (1|timepoint:adjmfc.group)
PGGT1B	0	0.043361	0.0251081	0	0.13655	0.00124625	0.793734	CD8_Mem_Tcell	~ age + (1|sex) + (1|subjectid) + (1|timepoint) + (1|adjmfc.group) + (1|timepoint:adjmfc.group)
CCDC112	0	9.58677e-10	0	0	1.26897e-08	0.00174923	0.998251	CD8_Mem_Tcell	~ age + (1|sex) + (1|subjectid) + (1|timepoint) + (1|adjmfc.group) + (1|timepoint:adjmfc.group)
TMED7	0.0332219	0.0117306	0	0	0	0.0284408	0.926607	CD8_Mem_Tcell	~ age + (1|sex) + (1|subjectid) + (1|timepoint) + (1|adjmfc.group) + (1|timepoint:adjmfc.group)
ATG12	0	0	0	0	0	0.0288337	0.971166	CD8_Mem_Tcell	~ age + (1|sex) + (1|subjectid) + (1|timepoint) + (1|adjmfc.group) + (1|timepoint:adjmfc.group)
AP3S1	0.0122484	0	0.187906	0.0419951	0	0.0205456	0.737305	CD8_Mem_Tcell	~ age + (1|sex) + (1|subjectid) + (1|timepoint) + (1|adjmfc.group) + (1|timepoint:adjmfc.group)
COMMD10	3.74151e-08	4.74564e-08	0.18583	0.0318394	0	0.0118905	0.77044	CD8_Mem_Tcell	~ age + (1|sex) + (1|subjectid) + (1|timepoint) + (1|adjmfc.group) + (1|timepoint:adjmfc.group)
CTB-118N6.3	0	0	0.4137	1.41815e-09	2.5426e-10	0.0169462	0.569354	CD8_Mem_Tcell	~ age + (1|sex) + (1|subjectid) + (1|timepoint) + (1|adjmfc.group) + (1|timepoint:adjmfc.group)
DMXL1	0	0.00054632	0.418041	0	9.56764e-11	0.00221111	0.579201	CD8_Mem_Tcell	~ age + (1|sex) + (1|subjectid) + (1|timepoint) + (1|adjmfc.group) + (1|timepoint:adjmfc.group)
TNFAIP8	0	0	0.0273853	2.6786e-09	0	0.05292	0.919695	CD8_Mem_Tcell	~ age + (1|sex) + (1|subjectid) + (1|timepoint) + (1|adjmfc.group) + (1|timepoint:adjmfc.group)
HSD17B4	9.84653e-11	6.11448e-10	0	0	0.050319	9.49416e-07	0.94968	CD8_Mem_Tcell	~ age + (1|sex) + (1|subjectid) + (1|timepoint) + (1|adjmfc.group) + (1|timepoint:adjmfc.group)
SRFBP1	0	0	0	0	0	0.00978837	0.990212	CD8_Mem_Tcell	~ age + (1|sex) + (1|subjectid) + (1|timepoint) + (1|adjmfc.group) + (1|timepoint:adjmfc.group)
SNX2	0.124218	0	0.0713702	0	0	0.00609608	0.798316	CD8_Mem_Tcell	~ age + (1|sex) + (1|subjectid) + (1|timepoint) + (1|adjmfc.group) + (1|timepoint:adjmfc.group)
CEP120	0	0	0	0.00549595	0	0.000689398	0.993815	CD8_Mem_Tcell	~ age + (1|sex) + (1|subjectid) + (1|timepoint) + (1|adjmfc.group) + (1|timepoint:adjmfc.group)
CSNK1G3	0.037614	1.60722e-10	0	1.18868e-10	9.0489e-10	6.25438e-05	0.962323	CD8_Mem_Tcell	~ age + (1|sex) + (1|subjectid) + (1|timepoint) + (1|adjmfc.group) + (1|timepoint:adjmfc.group)
GRAMD3	6.10346e-11	0	0.220252	0.0297209	0.102059	0.0713253	0.576643	CD8_Mem_Tcell	~ age + (1|sex) + (1|subjectid) + (1|timepoint) + (1|adjmfc.group) + (1|timepoint:adjmfc.group)
PHAX	0.105141	0	1.56997e-09	0	0	0.0124714	0.882387	CD8_Mem_Tcell	~ age + (1|sex) + (1|subjectid) + (1|timepoint) + (1|adjmfc.group) + (1|timepoint:adjmfc.group)
LMNB1	6.99477e-11	0	0.357621	0	0	0.000104741	0.642275	CD8_Mem_Tcell	~ age + (1|sex) + (1|subjectid) + (1|timepoint) + (1|adjmfc.group) + (1|timepoint:adjmfc.group)
C5orf63	0	0	0	0	0	0.0375456	0.962454	CD8_Mem_Tcell	~ age + (1|sex) + (1|subjectid) + (1|timepoint) + (1|adjmfc.group) + (1|timepoint:adjmfc.group)
CTC-228N24.3	0.00416486	0	0.0286269	0.0133048	3.67159e-10	0.0320018	0.921902	CD8_Mem_Tcell	~ age + (1|sex) + (1|subjectid) + (1|timepoint) + (1|adjmfc.group) + (1|timepoint:adjmfc.group)
SLC12A2	0	0.0117659	0.117833	0	0.186004	0.0477692	0.636627	CD8_Mem_Tcell	~ age + (1|sex) + (1|subjectid) + (1|timepoint) + (1|adjmfc.group) + (1|timepoint:adjmfc.group)
ISOC1	0	0	0	0	0	0.00121219	0.998788	CD8_Mem_Tcell	~ age + (1|sex) + (1|subjectid) + (1|timepoint) + (1|adjmfc.group) + (1|timepoint:adjmfc.group)
HINT1	0	0	0.404035	0	0	0.0392639	0.556702	CD8_Mem_Tcell	~ age + (1|sex) + (1|subjectid) + (1|timepoint) + (1|adjmfc.group) + (1|timepoint:adjmfc.group)
LYRM7	0.020268	0.103895	0.041504	0.110056	0	0.00524738	0.71903	CD8_Mem_Tcell	~ age + (1|sex) + (1|subjectid) + (1|timepoint) + (1|adjmfc.group) + (1|timepoint:adjmfc.group)
CDC42SE2	0.382823	0	0.135402	0.0606685	1.31956e-09	0.000744488	0.420362	CD8_Mem_Tcell	~ age + (1|sex) + (1|subjectid) + (1|timepoint) + (1|adjmfc.group) + (1|timepoint:adjmfc.group)
RAPGEF6	0	0	0.0541743	0	0	0.00625612	0.93957	CD8_Mem_Tcell	~ age + (1|sex) + (1|subjectid) + (1|timepoint) + (1|adjmfc.group) + (1|timepoint:adjmfc.group)
FNIP1	9.78544e-11	0	0.0555289	0	0.113336	0.00706987	0.824066	CD8_Mem_Tcell	~ age + (1|sex) + (1|subjectid) + (1|timepoint) + (1|adjmfc.group) + (1|timepoint:adjmfc.group)
ACSL6	0	1.01802e-10	0	0.191091	0	0.132581	0.676328	CD8_Mem_Tcell	~ age + (1|sex) + (1|subjectid) + (1|timepoint) + (1|adjmfc.group) + (1|timepoint:adjmfc.group)
C5orf56	1.15916e-10	0	0.591037	0.060231	0	0.0316813	0.317051	CD8_Mem_Tcell	~ age + (1|sex) + (1|subjectid) + (1|timepoint) + (1|adjmfc.group) + (1|timepoint:adjmfc.group)
AC116366.6	0	0.0920583	0.0199152	0	0	0.00145524	0.886571	CD8_Mem_Tcell	~ age + (1|sex) + (1|subjectid) + (1|timepoint) + (1|adjmfc.group) + (1|timepoint:adjmfc.group)
IRF1	5.06381e-10	0	0.0773132	0.341696	0	0.0180829	0.562907	CD8_Mem_Tcell	~ age + (1|sex) + (1|subjectid) + (1|timepoint) + (1|adjmfc.group) + (1|timepoint:adjmfc.group)
RAD50	0.148234	1.27094e-10	0.123527	0	0	0.0196043	0.708635	CD8_Mem_Tcell	~ age + (1|sex) + (1|subjectid) + (1|timepoint) + (1|adjmfc.group) + (1|timepoint:adjmfc.group)
KIF3A	0.00362576	0	0.320479	7.97708e-09	0	0.0478098	0.628086	CD8_Mem_Tcell	~ age + (1|sex) + (1|subjectid) + (1|timepoint) + (1|adjmfc.group) + (1|timepoint:adjmfc.group)
44812	0	0	0	0	0	0.0269681	0.973032	CD8_Mem_Tcell	~ age + (1|sex) + (1|subjectid) + (1|timepoint) + (1|adjmfc.group) + (1|timepoint:adjmfc.group)
UQCRQ	0.0832785	1.46839e-10	0.310992	0	0	0.0467442	0.558986	CD8_Mem_Tcell	~ age + (1|sex) + (1|subjectid) + (1|timepoint) + (1|adjmfc.group) + (1|timepoint:adjmfc.group)
LEAP2	0	4.20643e-08	0.271754	0	0	0.0247733	0.703473	CD8_Mem_Tcell	~ age + (1|sex) + (1|subjectid) + (1|timepoint) + (1|adjmfc.group) + (1|timepoint:adjmfc.group)
AFF4	0	0	0	0	0	0.0150797	0.98492	CD8_Mem_Tcell	~ age + (1|sex) + (1|subjectid) + (1|timepoint) + (1|adjmfc.group) + (1|timepoint:adjmfc.group)
ZCCHC10	0	0.0206657	0	0	0.0508717	0.00382346	0.924639	CD8_Mem_Tcell	~ age + (1|sex) + (1|subjectid) + (1|timepoint) + (1|adjmfc.group) + (1|timepoint:adjmfc.group)
HSPA4	0	0	0	0	0	0.125786	0.874214	CD8_Mem_Tcell	~ age + (1|sex) + (1|subjectid) + (1|timepoint) + (1|adjmfc.group) + (1|timepoint:adjmfc.group)
C5orf15	0	0	0	0	0	0.0412241	0.958776	CD8_Mem_Tcell	~ age + (1|sex) + (1|subjectid) + (1|timepoint) + (1|adjmfc.group) + (1|timepoint:adjmfc.group)
VDAC1	0	1.33389e-08	0.0710548	5.57992e-10	3.09122e-09	0.00794554	0.921	CD8_Mem_Tcell	~ age + (1|sex) + (1|subjectid) + (1|timepoint) + (1|adjmfc.group) + (1|timepoint:adjmfc.group)
TCF7	0	0	0.128937	0	0.00241774	5.88685e-05	0.868586	CD8_Mem_Tcell	~ age + (1|sex) + (1|subjectid) + (1|timepoint) + (1|adjmfc.group) + (1|timepoint:adjmfc.group)
SKP1	0.0451517	0	0.362978	0.0343729	0.0344837	1.40622e-05	0.523	CD8_Mem_Tcell	~ age + (1|sex) + (1|subjectid) + (1|timepoint) + (1|adjmfc.group) + (1|timepoint:adjmfc.group)
PPP2CA	0	0	0	0	0.0406878	0.00167604	0.957636	CD8_Mem_Tcell	~ age + (1|sex) + (1|subjectid) + (1|timepoint) + (1|adjmfc.group) + (1|timepoint:adjmfc.group)
CDKL3	0.00742749	0	0	0	0	0.0171005	0.975472	CD8_Mem_Tcell	~ age + (1|sex) + (1|subjectid) + (1|timepoint) + (1|adjmfc.group) + (1|timepoint:adjmfc.group)
UBE2B	0	0	0	0	0	0.0239558	0.976044	CD8_Mem_Tcell	~ age + (1|sex) + (1|subjectid) + (1|timepoint) + (1|adjmfc.group) + (1|timepoint:adjmfc.group)
CDKN2AIPNL	0	0.0168512	0	0.0310225	0.00599926	0.0123381	0.933789	CD8_Mem_Tcell	~ age + (1|sex) + (1|subjectid) + (1|timepoint) + (1|adjmfc.group) + (1|timepoint:adjmfc.group)
JADE2	0	0.0484948	0	0	0	0.025377	0.926128	CD8_Mem_Tcell	~ age + (1|sex) + (1|subjectid) + (1|timepoint) + (1|adjmfc.group) + (1|timepoint:adjmfc.group)
SAR1B	1.96577e-09	2.36424e-10	0.0342665	0.036808	2.2844e-09	2.2698e-05	0.928903	CD8_Mem_Tcell	~ age + (1|sex) + (1|subjectid) + (1|timepoint) + (1|adjmfc.group) + (1|timepoint:adjmfc.group)
CAMLG	0.060273	0.0662848	0	5.51368e-09	0	0.00103758	0.872405	CD8_Mem_Tcell	~ age + (1|sex) + (1|subjectid) + (1|timepoint) + (1|adjmfc.group) + (1|timepoint:adjmfc.group)
DDX46	0.0495717	0.0712968	0	0.0620272	0.00159041	0.0410291	0.774485	CD8_Mem_Tcell	~ age + (1|sex) + (1|subjectid) + (1|timepoint) + (1|adjmfc.group) + (1|timepoint:adjmfc.group)
C5orf24	5.14753e-10	0	0.0268645	1.41854e-10	0	0.0319188	0.941217	CD8_Mem_Tcell	~ age + (1|sex) + (1|subjectid) + (1|timepoint) + (1|adjmfc.group) + (1|timepoint:adjmfc.group)
TXNDC15	0	2.27843e-10	1.09487e-10	0	0.074386	0.00635501	0.919259	CD8_Mem_Tcell	~ age + (1|sex) + (1|subjectid) + (1|timepoint) + (1|adjmfc.group) + (1|timepoint:adjmfc.group)
PCBD2	0	6.43945e-10	0.0661288	0.00986655	5.44767e-08	0.0309641	0.893041	CD8_Mem_Tcell	~ age + (1|sex) + (1|subjectid) + (1|timepoint) + (1|adjmfc.group) + (1|timepoint:adjmfc.group)
CATSPER3	0	0	0.650742	0.0475104	0.0629609	0.0129134	0.225874	CD8_Mem_Tcell	~ age + (1|sex) + (1|subjectid) + (1|timepoint) + (1|adjmfc.group) + (1|timepoint:adjmfc.group)
H2AFY	0	0	0	0	0	0.00342425	0.996576	CD8_Mem_Tcell	~ age + (1|sex) + (1|subjectid) + (1|timepoint) + (1|adjmfc.group) + (1|timepoint:adjmfc.group)
KLHL3	0	0	0.353051	3.41998e-09	0.0202753	0.0519062	0.574767	CD8_Mem_Tcell	~ age + (1|sex) + (1|subjectid) + (1|timepoint) + (1|adjmfc.group) + (1|timepoint:adjmfc.group)
HNRNPA0	0.00150254	0	0.586461	5.06235e-11	0.0223624	0.00281036	0.386863	CD8_Mem_Tcell	~ age + (1|sex) + (1|subjectid) + (1|timepoint) + (1|adjmfc.group) + (1|timepoint:adjmfc.group)
FAM13B	2.40154e-10	7.59174e-09	0.255896	9.78468e-11	0.00465775	0.0160991	0.723347	CD8_Mem_Tcell	~ age + (1|sex) + (1|subjectid) + (1|timepoint) + (1|adjmfc.group) + (1|timepoint:adjmfc.group)
BRD8	0	0	0	0	0	0.00116305	0.998837	CD8_Mem_Tcell	~ age + (1|sex) + (1|subjectid) + (1|timepoint) + (1|adjmfc.group) + (1|timepoint:adjmfc.group)
FAM53C	0.0191349	0	0	0	0	0.0605799	0.920285	CD8_Mem_Tcell	~ age + (1|sex) + (1|subjectid) + (1|timepoint) + (1|adjmfc.group) + (1|timepoint:adjmfc.group)
KDM3B	1.02205e-10	0	0.0332926	0	0	0.0110384	0.955669	CD8_Mem_Tcell	~ age + (1|sex) + (1|subjectid) + (1|timepoint) + (1|adjmfc.group) + (1|timepoint:adjmfc.group)
EGR1	0.086432	0	0.139451	0	0	0.136746	0.637371	CD8_Mem_Tcell	~ age + (1|sex) + (1|subjectid) + (1|timepoint) + (1|adjmfc.group) + (1|timepoint:adjmfc.group)
ETF1	6.84347e-09	0	0	0	0.150323	0.00534756	0.844329	CD8_Mem_Tcell	~ age + (1|sex) + (1|subjectid) + (1|timepoint) + (1|adjmfc.group) + (1|timepoint:adjmfc.group)
HSPA9	0	0	0	0	0.0103016	0.0313015	0.958397	CD8_Mem_Tcell	~ age + (1|sex) + (1|subjectid) + (1|timepoint) + (1|adjmfc.group) + (1|timepoint:adjmfc.group)
SIL1	0	0	0	0	0	0.0581004	0.9419	CD8_Mem_Tcell	~ age + (1|sex) + (1|subjectid) + (1|timepoint) + (1|adjmfc.group) + (1|timepoint:adjmfc.group)
MATR3	0	0	0	0	0	0.0300225	0.969977	CD8_Mem_Tcell	~ age + (1|sex) + (1|subjectid) + (1|timepoint) + (1|adjmfc.group) + (1|timepoint:adjmfc.group)
PAIP2	0.006008	0	0	0.071076	0	0.0249651	0.897951	CD8_Mem_Tcell	~ age + (1|sex) + (1|subjectid) + (1|timepoint) + (1|adjmfc.group) + (1|timepoint:adjmfc.group)
MZB1	1.9499e-09	0.030531	0.251973	0.0522257	0	2.81754e-05	0.665242	CD8_Mem_Tcell	~ age + (1|sex) + (1|subjectid) + (1|timepoint) + (1|adjmfc.group) + (1|timepoint:adjmfc.group)
DNAJC18	1.83544e-09	0.0202598	0.134223	0.00439711	0	0.0176554	0.823464	CD8_Mem_Tcell	~ age + (1|sex) + (1|subjectid) + (1|timepoint) + (1|adjmfc.group) + (1|timepoint:adjmfc.group)
TMEM173	0.144762	0	3.60105e-10	0	0.0298052	0.0897172	0.735715	CD8_Mem_Tcell	~ age + (1|sex) + (1|subjectid) + (1|timepoint) + (1|adjmfc.group) + (1|timepoint:adjmfc.group)
UBE2D2	0.115139	4.68521e-10	0	0	0.00258527	0.0035398	0.878736	CD8_Mem_Tcell	~ age + (1|sex) + (1|subjectid) + (1|timepoint) + (1|adjmfc.group) + (1|timepoint:adjmfc.group)
CXXC5	0	0	0.050518	0.0448513	0	0.256816	0.647815	CD8_Mem_Tcell	~ age + (1|sex) + (1|subjectid) + (1|timepoint) + (1|adjmfc.group) + (1|timepoint:adjmfc.group)
LINC01024	0	0	0.534789	0	6.97278e-11	0.0070538	0.458157	CD8_Mem_Tcell	~ age + (1|sex) + (1|subjectid) + (1|timepoint) + (1|adjmfc.group) + (1|timepoint:adjmfc.group)
PURA	0	0	0	0	0	0.075518	0.924482	CD8_Mem_Tcell	~ age + (1|sex) + (1|subjectid) + (1|timepoint) + (1|adjmfc.group) + (1|timepoint:adjmfc.group)
CYSTM1	0	0	0	0	0	0.0157681	0.984232	CD8_Mem_Tcell	~ age + (1|sex) + (1|subjectid) + (1|timepoint) + (1|adjmfc.group) + (1|timepoint:adjmfc.group)
PFDN1	0	0	0	0	0	0.00244816	0.997552	CD8_Mem_Tcell	~ age + (1|sex) + (1|subjectid) + (1|timepoint) + (1|adjmfc.group) + (1|timepoint:adjmfc.group)
ANKHD1	0	0.0390669	0	0	0	0.000241162	0.960692	CD8_Mem_Tcell	~ age + (1|sex) + (1|subjectid) + (1|timepoint) + (1|adjmfc.group) + (1|timepoint:adjmfc.group)
SRA1	0.0510168	0	0	0	0	0.0191985	0.929785	CD8_Mem_Tcell	~ age + (1|sex) + (1|subjectid) + (1|timepoint) + (1|adjmfc.group) + (1|timepoint:adjmfc.group)
SLC35A4	0	0	0.394031	8.69638e-10	0.0982682	0.00428471	0.503416	CD8_Mem_Tcell	~ age + (1|sex) + (1|subjectid) + (1|timepoint) + (1|adjmfc.group) + (1|timepoint:adjmfc.group)
CD14	0.186548	0.0150909	0	0	0	0.0168355	0.781525	CD8_Mem_Tcell	~ age + (1|sex) + (1|subjectid) + (1|timepoint) + (1|adjmfc.group) + (1|timepoint:adjmfc.group)
NDUFA2	0.0124073	0	0.148177	0	0.0137598	0.00057622	0.82508	CD8_Mem_Tcell	~ age + (1|sex) + (1|subjectid) + (1|timepoint) + (1|adjmfc.group) + (1|timepoint:adjmfc.group)
TMCO6	0	0	0	0	0	0.0193779	0.980622	CD8_Mem_Tcell	~ age + (1|sex) + (1|subjectid) + (1|timepoint) + (1|adjmfc.group) + (1|timepoint:adjmfc.group)
IK	0	0	0	0	0	0.026335	0.973665	CD8_Mem_Tcell	~ age + (1|sex) + (1|subjectid) + (1|timepoint) + (1|adjmfc.group) + (1|timepoint:adjmfc.group)
WDR55	0	6.25336e-08	0.260384	2.63713e-09	0	2.08465e-06	0.739614	CD8_Mem_Tcell	~ age + (1|sex) + (1|subjectid) + (1|timepoint) + (1|adjmfc.group) + (1|timepoint:adjmfc.group)
HARS	0	0	0	0	0	0.000348145	0.999652	CD8_Mem_Tcell	~ age + (1|sex) + (1|subjectid) + (1|timepoint) + (1|adjmfc.group) + (1|timepoint:adjmfc.group)
HARS2	0	0	0	0	0	0.00157934	0.998421	CD8_Mem_Tcell	~ age + (1|sex) + (1|subjectid) + (1|timepoint) + (1|adjmfc.group) + (1|timepoint:adjmfc.group)
ZMAT2	0	0	0	0	0	0.000723289	0.999277	CD8_Mem_Tcell	~ age + (1|sex) + (1|subjectid) + (1|timepoint) + (1|adjmfc.group) + (1|timepoint:adjmfc.group)
TAF7	0.151956	0	0	0	0	0.0858945	0.762149	CD8_Mem_Tcell	~ age + (1|sex) + (1|subjectid) + (1|timepoint) + (1|adjmfc.group) + (1|timepoint:adjmfc.group)
DIAPH1	0	1.03734e-09	0.036311	1.31571e-09	0	0.00493337	0.958756	CD8_Mem_Tcell	~ age + (1|sex) + (1|subjectid) + (1|timepoint) + (1|adjmfc.group) + (1|timepoint:adjmfc.group)
HDAC3	3.93402e-10	0.000132454	0	3.82163e-10	0.0635748	0.00318502	0.933108	CD8_Mem_Tcell	~ age + (1|sex) + (1|subjectid) + (1|timepoint) + (1|adjmfc.group) + (1|timepoint:adjmfc.group)
RELL2	0	0	0	0	0	1.95874e-05	0.99998	CD8_Mem_Tcell	~ age + (1|sex) + (1|subjectid) + (1|timepoint) + (1|adjmfc.group) + (1|timepoint:adjmfc.group)
KIAA0141	0.0218196	0.0127218	0	0	0	0.0278368	0.937622	CD8_Mem_Tcell	~ age + (1|sex) + (1|subjectid) + (1|timepoint) + (1|adjmfc.group) + (1|timepoint:adjmfc.group)
RNF14	0	1.85488e-10	0	0.0143914	0	0.00689462	0.978714	CD8_Mem_Tcell	~ age + (1|sex) + (1|subjectid) + (1|timepoint) + (1|adjmfc.group) + (1|timepoint:adjmfc.group)
GNPDA1	0	0.0324776	0	1.73944e-09	0	0.0635569	0.903966	CD8_Mem_Tcell	~ age + (1|sex) + (1|subjectid) + (1|timepoint) + (1|adjmfc.group) + (1|timepoint:adjmfc.group)
NDFIP1	0	0	0.0101065	0	0	0.0498018	0.940092	CD8_Mem_Tcell	~ age + (1|sex) + (1|subjectid) + (1|timepoint) + (1|adjmfc.group) + (1|timepoint:adjmfc.group)
ARHGAP26	0	0.0519768	0.252375	0	0.00760646	0.0302919	0.657749	CD8_Mem_Tcell	~ age + (1|sex) + (1|subjectid) + (1|timepoint) + (1|adjmfc.group) + (1|timepoint:adjmfc.group)
NR3C1	0	0	0	9.93224e-10	0.0663724	0.00537387	0.928254	CD8_Mem_Tcell	~ age + (1|sex) + (1|subjectid) + (1|timepoint) + (1|adjmfc.group) + (1|timepoint:adjmfc.group)
YIPF5	0.0350123	1.59284e-10	0.0150873	0	0	0.0246551	0.925245	CD8_Mem_Tcell	~ age + (1|sex) + (1|subjectid) + (1|timepoint) + (1|adjmfc.group) + (1|timepoint:adjmfc.group)
LARS	0	0	0	0	0	0.021086	0.978914	CD8_Mem_Tcell	~ age + (1|sex) + (1|subjectid) + (1|timepoint) + (1|adjmfc.group) + (1|timepoint:adjmfc.group)
RBM27	0	2.15317e-10	0.246116	0	0	0.053108	0.700776	CD8_Mem_Tcell	~ age + (1|sex) + (1|subjectid) + (1|timepoint) + (1|adjmfc.group) + (1|timepoint:adjmfc.group)
TCERG1	0	5.09242e-06	0.0750826	0	2.20333e-06	0.0298239	0.895086	CD8_Mem_Tcell	~ age + (1|sex) + (1|subjectid) + (1|timepoint) + (1|adjmfc.group) + (1|timepoint:adjmfc.group)
PPP2R2B	2.06008e-09	0	0.145543	0	9.51212e-11	0.00941357	0.845043	CD8_Mem_Tcell	~ age + (1|sex) + (1|subjectid) + (1|timepoint) + (1|adjmfc.group) + (1|timepoint:adjmfc.group)
JAKMIP2	0	0	0	0	0	0.0147248	0.985275	CD8_Mem_Tcell	~ age + (1|sex) + (1|subjectid) + (1|timepoint) + (1|adjmfc.group) + (1|timepoint:adjmfc.group)
FBXO38	1.3614e-10	0	0.173956	0	0.0775425	0.00237705	0.746125	CD8_Mem_Tcell	~ age + (1|sex) + (1|subjectid) + (1|timepoint) + (1|adjmfc.group) + (1|timepoint:adjmfc.group)
ADRB2	0	0	0.424446	0	9.03383e-11	0.0485386	0.527015	CD8_Mem_Tcell	~ age + (1|sex) + (1|subjectid) + (1|timepoint) + (1|adjmfc.group) + (1|timepoint:adjmfc.group)
PCYOX1L	0	0	0.129973	0	0	0.0233698	0.846658	CD8_Mem_Tcell	~ age + (1|sex) + (1|subjectid) + (1|timepoint) + (1|adjmfc.group) + (1|timepoint:adjmfc.group)
CSNK1A1	0	0	0	0.184877	0.0489882	0.00240141	0.763733	CD8_Mem_Tcell	~ age + (1|sex) + (1|subjectid) + (1|timepoint) + (1|adjmfc.group) + (1|timepoint:adjmfc.group)
HMGXB3	0	1.66926e-10	0.139079	0	0	0.0235452	0.837376	CD8_Mem_Tcell	~ age + (1|sex) + (1|subjectid) + (1|timepoint) + (1|adjmfc.group) + (1|timepoint:adjmfc.group)
TCOF1	0	3.2688e-10	2.47766e-09	0	0	0.000704459	0.999296	CD8_Mem_Tcell	~ age + (1|sex) + (1|subjectid) + (1|timepoint) + (1|adjmfc.group) + (1|timepoint:adjmfc.group)
CD74	0.00529347	0.0322187	0.431943	1.46099e-09	1.11762e-09	0.0110107	0.519534	CD8_Mem_Tcell	~ age + (1|sex) + (1|subjectid) + (1|timepoint) + (1|adjmfc.group) + (1|timepoint:adjmfc.group)
RPS14	0.137443	0	0.443741	0.0907534	0	0.0830329	0.24503	CD8_Mem_Tcell	~ age + (1|sex) + (1|subjectid) + (1|timepoint) + (1|adjmfc.group) + (1|timepoint:adjmfc.group)
RBM22	2.00418e-06	8.41306e-07	0.499075	1.34236e-06	0.0645931	0.0147051	0.421623	CD8_Mem_Tcell	~ age + (1|sex) + (1|subjectid) + (1|timepoint) + (1|adjmfc.group) + (1|timepoint:adjmfc.group)
DCTN4	2.92097e-10	1.2403e-10	0.269238	0	0	0.0315459	0.699216	CD8_Mem_Tcell	~ age + (1|sex) + (1|subjectid) + (1|timepoint) + (1|adjmfc.group) + (1|timepoint:adjmfc.group)
TNIP1	0	0.0941902	0.155472	0	0	0.00282005	0.747518	CD8_Mem_Tcell	~ age + (1|sex) + (1|subjectid) + (1|timepoint) + (1|adjmfc.group) + (1|timepoint:adjmfc.group)
ANXA6	0.239261	0	0.184255	0	0	0.0120306	0.564454	CD8_Mem_Tcell	~ age + (1|sex) + (1|subjectid) + (1|timepoint) + (1|adjmfc.group) + (1|timepoint:adjmfc.group)
CCDC69	0.151856	0	0.0935252	0.100536	0	0.00589479	0.648189	CD8_Mem_Tcell	~ age + (1|sex) + (1|subjectid) + (1|timepoint) + (1|adjmfc.group) + (1|timepoint:adjmfc.group)
ATOX1	0.0556013	5.92677e-10	0	0	0	0.000105755	0.944293	CD8_Mem_Tcell	~ age + (1|sex) + (1|subjectid) + (1|timepoint) + (1|adjmfc.group) + (1|timepoint:adjmfc.group)
G3BP1	0.00416799	1.55374e-10	0	0.101707	0	0.000491512	0.893634	CD8_Mem_Tcell	~ age + (1|sex) + (1|subjectid) + (1|timepoint) + (1|adjmfc.group) + (1|timepoint:adjmfc.group)
FAM114A2	0	0	0	0	0.0168375	0.00193092	0.981232	CD8_Mem_Tcell	~ age + (1|sex) + (1|subjectid) + (1|timepoint) + (1|adjmfc.group) + (1|timepoint:adjmfc.group)
GALNT10	5.43281e-10	0	0.0600615	2.19338e-10	0	0.0410256	0.898913	CD8_Mem_Tcell	~ age + (1|sex) + (1|subjectid) + (1|timepoint) + (1|adjmfc.group) + (1|timepoint:adjmfc.group)
SAP30L	0	0	0	0	0	0.00403574	0.995964	CD8_Mem_Tcell	~ age + (1|sex) + (1|subjectid) + (1|timepoint) + (1|adjmfc.group) + (1|timepoint:adjmfc.group)
LARP1	0	0	0	2.40877e-09	0.156436	0.000205114	0.843359	CD8_Mem_Tcell	~ age + (1|sex) + (1|subjectid) + (1|timepoint) + (1|adjmfc.group) + (1|timepoint:adjmfc.group)
FAXDC2	0	0	0.65585	0	0	0.00886685	0.335283	CD8_Mem_Tcell	~ age + (1|sex) + (1|subjectid) + (1|timepoint) + (1|adjmfc.group) + (1|timepoint:adjmfc.group)
CNOT8	0.0149638	0	0	0	0	0.000173963	0.984862	CD8_Mem_Tcell	~ age + (1|sex) + (1|subjectid) + (1|timepoint) + (1|adjmfc.group) + (1|timepoint:adjmfc.group)
MRPL22	0	0	0	0	0	0.000823112	0.999177	CD8_Mem_Tcell	~ age + (1|sex) + (1|subjectid) + (1|timepoint) + (1|adjmfc.group) + (1|timepoint:adjmfc.group)
MED7	4.48776e-10	0	0.414484	5.10288e-09	2.73865e-10	0.00657077	0.578946	CD8_Mem_Tcell	~ age + (1|sex) + (1|subjectid) + (1|timepoint) + (1|adjmfc.group) + (1|timepoint:adjmfc.group)
ITK	0	0	0.0921282	1.08911e-10	0	0.0657987	0.842073	CD8_Mem_Tcell	~ age + (1|sex) + (1|subjectid) + (1|timepoint) + (1|adjmfc.group) + (1|timepoint:adjmfc.group)
CYFIP2	0	0	0	0	0	0.00309585	0.996904	CD8_Mem_Tcell	~ age + (1|sex) + (1|subjectid) + (1|timepoint) + (1|adjmfc.group) + (1|timepoint:adjmfc.group)
ADAM19	0	0	0.331778	0	0	0.0325643	0.635658	CD8_Mem_Tcell	~ age + (1|sex) + (1|subjectid) + (1|timepoint) + (1|adjmfc.group) + (1|timepoint:adjmfc.group)
CLINT1	0	0	0	0	0	0.00861782	0.991382	CD8_Mem_Tcell	~ age + (1|sex) + (1|subjectid) + (1|timepoint) + (1|adjmfc.group) + (1|timepoint:adjmfc.group)
RNF145	0.016392	0	0	0	0	0.00494105	0.978667	CD8_Mem_Tcell	~ age + (1|sex) + (1|subjectid) + (1|timepoint) + (1|adjmfc.group) + (1|timepoint:adjmfc.group)
UBLCP1	0	0	0	0	0	0.00012975	0.99987	CD8_Mem_Tcell	~ age + (1|sex) + (1|subjectid) + (1|timepoint) + (1|adjmfc.group) + (1|timepoint:adjmfc.group)
TTC1	0.00709344	0	0	5.24857e-10	0	0.100708	0.892198	CD8_Mem_Tcell	~ age + (1|sex) + (1|subjectid) + (1|timepoint) + (1|adjmfc.group) + (1|timepoint:adjmfc.group)
PWWP2A	0	0	0	0.0655438	0	0.00617376	0.928282	CD8_Mem_Tcell	~ age + (1|sex) + (1|subjectid) + (1|timepoint) + (1|adjmfc.group) + (1|timepoint:adjmfc.group)
SLU7	0	0	0	0	0	0.00132613	0.998674	CD8_Mem_Tcell	~ age + (1|sex) + (1|subjectid) + (1|timepoint) + (1|adjmfc.group) + (1|timepoint:adjmfc.group)
PTTG1	0.00220706	0	0.445725	0	0.0461038	0.0251425	0.480822	CD8_Mem_Tcell	~ age + (1|sex) + (1|subjectid) + (1|timepoint) + (1|adjmfc.group) + (1|timepoint:adjmfc.group)
CCNG1	0	0	0	0	0.0413926	0.046004	0.912603	CD8_Mem_Tcell	~ age + (1|sex) + (1|subjectid) + (1|timepoint) + (1|adjmfc.group) + (1|timepoint:adjmfc.group)
NUDCD2	0	0	0	0	0.0797876	0.000899328	0.919313	CD8_Mem_Tcell	~ age + (1|sex) + (1|subjectid) + (1|timepoint) + (1|adjmfc.group) + (1|timepoint:adjmfc.group)
HMMR	0	0	0.440542	0.109129	0	0.02136	0.428969	CD8_Mem_Tcell	~ age + (1|sex) + (1|subjectid) + (1|timepoint) + (1|adjmfc.group) + (1|timepoint:adjmfc.group)
MAT2B	0.0405354	0.0669671	0	0.115751	0.00225047	8.13547e-05	0.774415	CD8_Mem_Tcell	~ age + (1|sex) + (1|subjectid) + (1|timepoint) + (1|adjmfc.group) + (1|timepoint:adjmfc.group)
RARS	0.0108541	0	2.29769e-08	0.0415342	0.0437617	0.0524155	0.851434	CD8_Mem_Tcell	~ age + (1|sex) + (1|subjectid) + (1|timepoint) + (1|adjmfc.group) + (1|timepoint:adjmfc.group)
PANK3	0	0	0	0	0	0.0160975	0.983902	CD8_Mem_Tcell	~ age + (1|sex) + (1|subjectid) + (1|timepoint) + (1|adjmfc.group) + (1|timepoint:adjmfc.group)
DOCK2	0	0.00336225	0.0815361	0.00701178	0	0.0147768	0.893313	CD8_Mem_Tcell	~ age + (1|sex) + (1|subjectid) + (1|timepoint) + (1|adjmfc.group) + (1|timepoint:adjmfc.group)
LCP2	0	0	0	0	0	0.000135603	0.999864	CD8_Mem_Tcell	~ age + (1|sex) + (1|subjectid) + (1|timepoint) + (1|adjmfc.group) + (1|timepoint:adjmfc.group)
NPM1	0.00221917	0	0.52106	4.9673e-10	0.0764968	0.101963	0.298261	CD8_Mem_Tcell	~ age + (1|sex) + (1|subjectid) + (1|timepoint) + (1|adjmfc.group) + (1|timepoint:adjmfc.group)
FBXW11	2.0024e-10	0	0	0.061176	0	0.0186186	0.920205	CD8_Mem_Tcell	~ age + (1|sex) + (1|subjectid) + (1|timepoint) + (1|adjmfc.group) + (1|timepoint:adjmfc.group)
STK10	0	0.195814	0.065392	0.195659	0	0.0223192	0.520816	CD8_Mem_Tcell	~ age + (1|sex) + (1|subjectid) + (1|timepoint) + (1|adjmfc.group) + (1|timepoint:adjmfc.group)
DUSP1	0.339046	0.0987417	0.111031	0.0291187	0.0142871	0.0296311	0.378144	CD8_Mem_Tcell	~ age + (1|sex) + (1|subjectid) + (1|timepoint) + (1|adjmfc.group) + (1|timepoint:adjmfc.group)
ERGIC1	0	0	0.0171798	0	0	0.0479671	0.934853	CD8_Mem_Tcell	~ age + (1|sex) + (1|subjectid) + (1|timepoint) + (1|adjmfc.group) + (1|timepoint:adjmfc.group)
RPL26L1	0	0	0	1.01511e-09	0	0.00251789	0.997482	CD8_Mem_Tcell	~ age + (1|sex) + (1|subjectid) + (1|timepoint) + (1|adjmfc.group) + (1|timepoint:adjmfc.group)
ATP6V0E1	0.112455	3.22031e-10	0	0	0	0.00253317	0.885012	CD8_Mem_Tcell	~ age + (1|sex) + (1|subjectid) + (1|timepoint) + (1|adjmfc.group) + (1|timepoint:adjmfc.group)
CREBRF	0	0	0.0937746	0	0	0.000428377	0.905797	CD8_Mem_Tcell	~ age + (1|sex) + (1|subjectid) + (1|timepoint) + (1|adjmfc.group) + (1|timepoint:adjmfc.group)
BNIP1	0.120156	1.92272e-10	0	0	0	0.0133446	0.8665	CD8_Mem_Tcell	~ age + (1|sex) + (1|subjectid) + (1|timepoint) + (1|adjmfc.group) + (1|timepoint:adjmfc.group)
BOD1	0.0854467	0	0	0	0	0.0225214	0.892032	CD8_Mem_Tcell	~ age + (1|sex) + (1|subjectid) + (1|timepoint) + (1|adjmfc.group) + (1|timepoint:adjmfc.group)
CPEB4	0	0	0	0	0	0.0436873	0.956313	CD8_Mem_Tcell	~ age + (1|sex) + (1|subjectid) + (1|timepoint) + (1|adjmfc.group) + (1|timepoint:adjmfc.group)
SFXN1	6.18698e-08	6.45028e-09	0.0701248	9.29368e-11	4.86644e-10	0.0073676	0.922507	CD8_Mem_Tcell	~ age + (1|sex) + (1|subjectid) + (1|timepoint) + (1|adjmfc.group) + (1|timepoint:adjmfc.group)
THOC3	0.0175901	7.58983e-11	0.356526	0	0	0.000137093	0.625747	CD8_Mem_Tcell	~ age + (1|sex) + (1|subjectid) + (1|timepoint) + (1|adjmfc.group) + (1|timepoint:adjmfc.group)
FAM153B	0	0	0.103384	0	0	0.00600993	0.890606	CD8_Mem_Tcell	~ age + (1|sex) + (1|subjectid) + (1|timepoint) + (1|adjmfc.group) + (1|timepoint:adjmfc.group)
SIMC1	0	0	0	0	0	0.0226305	0.97737	CD8_Mem_Tcell	~ age + (1|sex) + (1|subjectid) + (1|timepoint) + (1|adjmfc.group) + (1|timepoint:adjmfc.group)
KIAA1191	0	0	0.0217148	0	0	0.00487333	0.973412	CD8_Mem_Tcell	~ age + (1|sex) + (1|subjectid) + (1|timepoint) + (1|adjmfc.group) + (1|timepoint:adjmfc.group)
NOP16	1.36987e-09	0.0153969	0	0.124566	0	0.00266182	0.857376	CD8_Mem_Tcell	~ age + (1|sex) + (1|subjectid) + (1|timepoint) + (1|adjmfc.group) + (1|timepoint:adjmfc.group)
HIGD2A	0	0.0391515	0.0743489	0	2.45282e-10	0.0332596	0.85324	CD8_Mem_Tcell	~ age + (1|sex) + (1|subjectid) + (1|timepoint) + (1|adjmfc.group) + (1|timepoint:adjmfc.group)
CLTB	4.60756e-10	1.05704e-10	0.289542	0	0.0143501	0.00845486	0.687653	CD8_Mem_Tcell	~ age + (1|sex) + (1|subjectid) + (1|timepoint) + (1|adjmfc.group) + (1|timepoint:adjmfc.group)
FAF2	1.63313e-10	0	0.197239	0	0	0.00406146	0.7987	CD8_Mem_Tcell	~ age + (1|sex) + (1|subjectid) + (1|timepoint) + (1|adjmfc.group) + (1|timepoint:adjmfc.group)
RNF44	3.35158e-10	2.18101e-10	0	1.12795e-10	1.67131e-09	0.0482914	0.951709	CD8_Mem_Tcell	~ age + (1|sex) + (1|subjectid) + (1|timepoint) + (1|adjmfc.group) + (1|timepoint:adjmfc.group)
TSPAN17	7.55321e-10	0	0.0107774	0	0.00818901	0.0146683	0.966365	CD8_Mem_Tcell	~ age + (1|sex) + (1|subjectid) + (1|timepoint) + (1|adjmfc.group) + (1|timepoint:adjmfc.group)
UIMC1	0	0	0	0	0	3.36407e-05	0.999966	CD8_Mem_Tcell	~ age + (1|sex) + (1|subjectid) + (1|timepoint) + (1|adjmfc.group) + (1|timepoint:adjmfc.group)
NSD1	0	0.000187956	0	0	0	0.0138154	0.985997	CD8_Mem_Tcell	~ age + (1|sex) + (1|subjectid) + (1|timepoint) + (1|adjmfc.group) + (1|timepoint:adjmfc.group)
RAB24	0	0	0	0.0227197	0.0261496	0.0158425	0.935288	CD8_Mem_Tcell	~ age + (1|sex) + (1|subjectid) + (1|timepoint) + (1|adjmfc.group) + (1|timepoint:adjmfc.group)
MXD3	0.0486227	0	0.125281	0	0	4.66269e-05	0.82605	CD8_Mem_Tcell	~ age + (1|sex) + (1|subjectid) + (1|timepoint) + (1|adjmfc.group) + (1|timepoint:adjmfc.group)
PRELID1	0.0726036	0	0.136314	0	0	0.000814548	0.790268	CD8_Mem_Tcell	~ age + (1|sex) + (1|subjectid) + (1|timepoint) + (1|adjmfc.group) + (1|timepoint:adjmfc.group)
LMAN2	0.016995	0	0	0	0.207471	0.0169896	0.758544	CD8_Mem_Tcell	~ age + (1|sex) + (1|subjectid) + (1|timepoint) + (1|adjmfc.group) + (1|timepoint:adjmfc.group)
RGS14	0	0	0	0	0.00569684	0.039336	0.954967	CD8_Mem_Tcell	~ age + (1|sex) + (1|subjectid) + (1|timepoint) + (1|adjmfc.group) + (1|timepoint:adjmfc.group)
GRK6	0	0	0	0	0	0.0342736	0.965726	CD8_Mem_Tcell	~ age + (1|sex) + (1|subjectid) + (1|timepoint) + (1|adjmfc.group) + (1|timepoint:adjmfc.group)
PRR7-AS1	0.00122955	0	0.491449	0.0591673	0	0.0132023	0.434952	CD8_Mem_Tcell	~ age + (1|sex) + (1|subjectid) + (1|timepoint) + (1|adjmfc.group) + (1|timepoint:adjmfc.group)
PRR7	0.0107395	0.0949646	0	0	0	0.13755	0.756746	CD8_Mem_Tcell	~ age + (1|sex) + (1|subjectid) + (1|timepoint) + (1|adjmfc.group) + (1|timepoint:adjmfc.group)
DBN1	0	0.0498121	0.0889623	2.14014e-10	0.0161428	0.0830065	0.762076	CD8_Mem_Tcell	~ age + (1|sex) + (1|subjectid) + (1|timepoint) + (1|adjmfc.group) + (1|timepoint:adjmfc.group)
PDLIM7	0	0	0	0	0	0.0138845	0.986116	CD8_Mem_Tcell	~ age + (1|sex) + (1|subjectid) + (1|timepoint) + (1|adjmfc.group) + (1|timepoint:adjmfc.group)
DDX41	0.0265676	0	0	0	0	0.0141556	0.959277	CD8_Mem_Tcell	~ age + (1|sex) + (1|subjectid) + (1|timepoint) + (1|adjmfc.group) + (1|timepoint:adjmfc.group)
FAM193B	0.0318256	0	0.14136	0.00980714	0	0.00369427	0.813313	CD8_Mem_Tcell	~ age + (1|sex) + (1|subjectid) + (1|timepoint) + (1|adjmfc.group) + (1|timepoint:adjmfc.group)
TMED9	0.00795514	3.5754e-08	0	0	0	0.0273851	0.96466	CD8_Mem_Tcell	~ age + (1|sex) + (1|subjectid) + (1|timepoint) + (1|adjmfc.group) + (1|timepoint:adjmfc.group)
B4GALT7	0	0	0.0794952	0	0	0.0854637	0.835041	CD8_Mem_Tcell	~ age + (1|sex) + (1|subjectid) + (1|timepoint) + (1|adjmfc.group) + (1|timepoint:adjmfc.group)
FAM153A	8.41651e-10	0	0.530974	0.0385941	0.0298787	0.000882386	0.399671	CD8_Mem_Tcell	~ age + (1|sex) + (1|subjectid) + (1|timepoint) + (1|adjmfc.group) + (1|timepoint:adjmfc.group)
N4BP3	0	0	0.590083	0.050142	8.1655e-11	0.00622272	0.353552	CD8_Mem_Tcell	~ age + (1|sex) + (1|subjectid) + (1|timepoint) + (1|adjmfc.group) + (1|timepoint:adjmfc.group)
RMND5B	0	2.37394e-06	0.0799055	0.186843	0.0126243	0.0979145	0.622711	CD8_Mem_Tcell	~ age + (1|sex) + (1|subjectid) + (1|timepoint) + (1|adjmfc.group) + (1|timepoint:adjmfc.group)
NHP2	2.0807e-09	7.32836e-11	0.239852	0.0801836	1.1536e-09	0.00719866	0.672766	CD8_Mem_Tcell	~ age + (1|sex) + (1|subjectid) + (1|timepoint) + (1|adjmfc.group) + (1|timepoint:adjmfc.group)
HNRNPAB	0	0.0559589	5.68696e-10	2.41161e-10	0.0725572	0.0180642	0.85342	CD8_Mem_Tcell	~ age + (1|sex) + (1|subjectid) + (1|timepoint) + (1|adjmfc.group) + (1|timepoint:adjmfc.group)
PHYKPL	0.0768362	0	0.0572906	3.39661e-08	0.0496316	0.00533359	0.810908	CD8_Mem_Tcell	~ age + (1|sex) + (1|subjectid) + (1|timepoint) + (1|adjmfc.group) + (1|timepoint:adjmfc.group)
CLK4	0	0	0	0	0	0.0655776	0.934422	CD8_Mem_Tcell	~ age + (1|sex) + (1|subjectid) + (1|timepoint) + (1|adjmfc.group) + (1|timepoint:adjmfc.group)
ZNF354A	0.0230553	0	9.43831e-10	0	0.0473872	0.00177861	0.927779	CD8_Mem_Tcell	~ age + (1|sex) + (1|subjectid) + (1|timepoint) + (1|adjmfc.group) + (1|timepoint:adjmfc.group)
ZNF354B	0	0	0	0	0	0.00219573	0.997804	CD8_Mem_Tcell	~ age + (1|sex) + (1|subjectid) + (1|timepoint) + (1|adjmfc.group) + (1|timepoint:adjmfc.group)
ZNF879	0	0	0.0764396	0	0	0.0158532	0.907707	CD8_Mem_Tcell	~ age + (1|sex) + (1|subjectid) + (1|timepoint) + (1|adjmfc.group) + (1|timepoint:adjmfc.group)
RUFY1	0.000150872	5.79702e-09	0.0795066	0	0	0.00320393	0.917139	CD8_Mem_Tcell	~ age + (1|sex) + (1|subjectid) + (1|timepoint) + (1|adjmfc.group) + (1|timepoint:adjmfc.group)
HNRNPH1	0.0443362	0	0.247701	0	0	0.00435477	0.703608	CD8_Mem_Tcell	~ age + (1|sex) + (1|subjectid) + (1|timepoint) + (1|adjmfc.group) + (1|timepoint:adjmfc.group)
CANX	4.59755e-09	0	0	2.72413e-08	0	0.0157428	0.984257	CD8_Mem_Tcell	~ age + (1|sex) + (1|subjectid) + (1|timepoint) + (1|adjmfc.group) + (1|timepoint:adjmfc.group)
LTC4S	0	4.90212e-10	0.276933	0	0	0.011268	0.711799	CD8_Mem_Tcell	~ age + (1|sex) + (1|subjectid) + (1|timepoint) + (1|adjmfc.group) + (1|timepoint:adjmfc.group)
MGAT4B	0	0	0	0	0	0.000546346	0.999454	CD8_Mem_Tcell	~ age + (1|sex) + (1|subjectid) + (1|timepoint) + (1|adjmfc.group) + (1|timepoint:adjmfc.group)
SQSTM1	0	0	0	0	0	0.00961146	0.990389	CD8_Mem_Tcell	~ age + (1|sex) + (1|subjectid) + (1|timepoint) + (1|adjmfc.group) + (1|timepoint:adjmfc.group)
C5orf45	0.0877685	0	0	0	0.0235996	0.0438911	0.844741	CD8_Mem_Tcell	~ age + (1|sex) + (1|subjectid) + (1|timepoint) + (1|adjmfc.group) + (1|timepoint:adjmfc.group)
TBC1D9B	0	3.59784e-08	0.0786042	2.42504e-09	0	0.010063	0.911333	CD8_Mem_Tcell	~ age + (1|sex) + (1|subjectid) + (1|timepoint) + (1|adjmfc.group) + (1|timepoint:adjmfc.group)
RNF130	0	0	0	0	0	0.0171152	0.982885	CD8_Mem_Tcell	~ age + (1|sex) + (1|subjectid) + (1|timepoint) + (1|adjmfc.group) + (1|timepoint:adjmfc.group)
MAPK9	0	0	0	0	0	0.000850766	0.999149	CD8_Mem_Tcell	~ age + (1|sex) + (1|subjectid) + (1|timepoint) + (1|adjmfc.group) + (1|timepoint:adjmfc.group)
SCGB3A1	2.1399e-10	0	0.798258	0	0	0.042575	0.159167	CD8_Mem_Tcell	~ age + (1|sex) + (1|subjectid) + (1|timepoint) + (1|adjmfc.group) + (1|timepoint:adjmfc.group)
MGAT1	0.0216219	1.47951e-09	0.101975	0	0	0.0135356	0.862867	CD8_Mem_Tcell	~ age + (1|sex) + (1|subjectid) + (1|timepoint) + (1|adjmfc.group) + (1|timepoint:adjmfc.group)
ZFP62	0	0	0.173764	0	0	0.0081816	0.818054	CD8_Mem_Tcell	~ age + (1|sex) + (1|subjectid) + (1|timepoint) + (1|adjmfc.group) + (1|timepoint:adjmfc.group)
TRIM41	0	0	0	0.119731	0.00192977	0.00935131	0.868988	CD8_Mem_Tcell	~ age + (1|sex) + (1|subjectid) + (1|timepoint) + (1|adjmfc.group) + (1|timepoint:adjmfc.group)
GNB2L1	0.129108	0	0.690085	0.0196339	0	0.0416445	0.119529	CD8_Mem_Tcell	~ age + (1|sex) + (1|subjectid) + (1|timepoint) + (1|adjmfc.group) + (1|timepoint:adjmfc.group)
TRIM52	0.0218361	0.012925	0.232188	0.0538583	0	0.0153967	0.663796	CD8_Mem_Tcell	~ age + (1|sex) + (1|subjectid) + (1|timepoint) + (1|adjmfc.group) + (1|timepoint:adjmfc.group)
TRIM52-AS1	0.21809	0.0375877	0	0.0192431	0	8.05254e-05	0.724999	CD8_Mem_Tcell	~ age + (1|sex) + (1|subjectid) + (1|timepoint) + (1|adjmfc.group) + (1|timepoint:adjmfc.group)
DUSP22	0	0	0	0	0	0.0270572	0.972943	CD8_Mem_Tcell	~ age + (1|sex) + (1|subjectid) + (1|timepoint) + (1|adjmfc.group) + (1|timepoint:adjmfc.group)
EXOC2	0	0	0.417055	0	0	0.00101898	0.581926	CD8_Mem_Tcell	~ age + (1|sex) + (1|subjectid) + (1|timepoint) + (1|adjmfc.group) + (1|timepoint:adjmfc.group)
GMDS	0	0.00523711	1.39338e-09	0	0.113194	0.00102494	0.880544	CD8_Mem_Tcell	~ age + (1|sex) + (1|subjectid) + (1|timepoint) + (1|adjmfc.group) + (1|timepoint:adjmfc.group)
WRNIP1	5.6507e-10	0	0.0940298	0.0283023	0	0.00430833	0.87336	CD8_Mem_Tcell	~ age + (1|sex) + (1|subjectid) + (1|timepoint) + (1|adjmfc.group) + (1|timepoint:adjmfc.group)
SERPINB1	0.120451	0	0.170592	0	0	0.00662328	0.702334	CD8_Mem_Tcell	~ age + (1|sex) + (1|subjectid) + (1|timepoint) + (1|adjmfc.group) + (1|timepoint:adjmfc.group)
SERPINB9	0	0.00315292	0.381703	0	0.136242	0.0141399	0.464762	CD8_Mem_Tcell	~ age + (1|sex) + (1|subjectid) + (1|timepoint) + (1|adjmfc.group) + (1|timepoint:adjmfc.group)
SERPINB6	0	0.020696	0.485708	0.0160842	0	0.00138241	0.476129	CD8_Mem_Tcell	~ age + (1|sex) + (1|subjectid) + (1|timepoint) + (1|adjmfc.group) + (1|timepoint:adjmfc.group)
NQO2	1.22557e-09	0	0.267682	0	1.2761e-09	0.154229	0.578089	CD8_Mem_Tcell	~ age + (1|sex) + (1|subjectid) + (1|timepoint) + (1|adjmfc.group) + (1|timepoint:adjmfc.group)
RIPK1	0.0201714	0.0150553	0.148707	0.260966	0	0.0510357	0.504064	CD8_Mem_Tcell	~ age + (1|sex) + (1|subjectid) + (1|timepoint) + (1|adjmfc.group) + (1|timepoint:adjmfc.group)
BPHL	0	0	0	0	0	0.00245752	0.997542	CD8_Mem_Tcell	~ age + (1|sex) + (1|subjectid) + (1|timepoint) + (1|adjmfc.group) + (1|timepoint:adjmfc.group)
TUBB2A	0	0	0.190389	0	0.165596	2.82459e-05	0.643987	CD8_Mem_Tcell	~ age + (1|sex) + (1|subjectid) + (1|timepoint) + (1|adjmfc.group) + (1|timepoint:adjmfc.group)
PSMG4	0	0.00666718	0.178014	0	0	0.00204094	0.813278	CD8_Mem_Tcell	~ age + (1|sex) + (1|subjectid) + (1|timepoint) + (1|adjmfc.group) + (1|timepoint:adjmfc.group)
PRPF4B	0	0	0	0	0	0.0736614	0.926339	CD8_Mem_Tcell	~ age + (1|sex) + (1|subjectid) + (1|timepoint) + (1|adjmfc.group) + (1|timepoint:adjmfc.group)
ECI2	0.272135	0	0.024725	0.0513501	7.54844e-09	2.51081e-06	0.651788	CD8_Mem_Tcell	~ age + (1|sex) + (1|subjectid) + (1|timepoint) + (1|adjmfc.group) + (1|timepoint:adjmfc.group)
CDYL	0	0	0.119048	0	0	0.0043869	0.876565	CD8_Mem_Tcell	~ age + (1|sex) + (1|subjectid) + (1|timepoint) + (1|adjmfc.group) + (1|timepoint:adjmfc.group)
LYRM4	0	0.024331	0.298162	0	4.87673e-10	0.0449318	0.632575	CD8_Mem_Tcell	~ age + (1|sex) + (1|subjectid) + (1|timepoint) + (1|adjmfc.group) + (1|timepoint:adjmfc.group)
FARS2	0	0	0.548317	0.0133535	0	0.0365761	0.401753	CD8_Mem_Tcell	~ age + (1|sex) + (1|subjectid) + (1|timepoint) + (1|adjmfc.group) + (1|timepoint:adjmfc.group)
LY86	0.235864	0.0265836	0.158827	0	0	0.000527689	0.578198	CD8_Mem_Tcell	~ age + (1|sex) + (1|subjectid) + (1|timepoint) + (1|adjmfc.group) + (1|timepoint:adjmfc.group)
RREB1	0.0160063	1.22138e-10	0	0	0	5.87815e-06	0.983988	CD8_Mem_Tcell	~ age + (1|sex) + (1|subjectid) + (1|timepoint) + (1|adjmfc.group) + (1|timepoint:adjmfc.group)
SSR1	0	0.0384006	0	0	0	0.000103354	0.961496	CD8_Mem_Tcell	~ age + (1|sex) + (1|subjectid) + (1|timepoint) + (1|adjmfc.group) + (1|timepoint:adjmfc.group)
RIOK1	1.63359e-08	3.1883e-09	0.163218	2.95572e-09	0.0180819	0.0655978	0.753102	CD8_Mem_Tcell	~ age + (1|sex) + (1|subjectid) + (1|timepoint) + (1|adjmfc.group) + (1|timepoint:adjmfc.group)
SNRNP48	0	2.76259e-10	4.46117e-09	1.18578e-10	0.0545239	0.00148537	0.943991	CD8_Mem_Tcell	~ age + (1|sex) + (1|subjectid) + (1|timepoint) + (1|adjmfc.group) + (1|timepoint:adjmfc.group)
BLOC1S5	0	0.00524194	0	0	0	0.0085399	0.986218	CD8_Mem_Tcell	~ age + (1|sex) + (1|subjectid) + (1|timepoint) + (1|adjmfc.group) + (1|timepoint:adjmfc.group)
EEF1E1	0	0.0500833	0.11465	1.37204e-10	0	0.00965508	0.825611	CD8_Mem_Tcell	~ age + (1|sex) + (1|subjectid) + (1|timepoint) + (1|adjmfc.group) + (1|timepoint:adjmfc.group)
GCNT2	0	0	0.320703	0.036597	0	0.0150563	0.627644	CD8_Mem_Tcell	~ age + (1|sex) + (1|subjectid) + (1|timepoint) + (1|adjmfc.group) + (1|timepoint:adjmfc.group)
PAK1IP1	0	0	0	0	0	0.0123717	0.987628	CD8_Mem_Tcell	~ age + (1|sex) + (1|subjectid) + (1|timepoint) + (1|adjmfc.group) + (1|timepoint:adjmfc.group)
TMEM14C	0.2166	0	0.0396299	0.0844965	0.000784762	0.0139521	0.644536	CD8_Mem_Tcell	~ age + (1|sex) + (1|subjectid) + (1|timepoint) + (1|adjmfc.group) + (1|timepoint:adjmfc.group)
TMEM14B	0.137411	0	0	0.00771737	2.19264e-09	0.0394253	0.815447	CD8_Mem_Tcell	~ age + (1|sex) + (1|subjectid) + (1|timepoint) + (1|adjmfc.group) + (1|timepoint:adjmfc.group)
SMIM13	0	2.35422e-10	0.193049	9.47481e-11	2.96584e-07	0.00467351	0.802277	CD8_Mem_Tcell	~ age + (1|sex) + (1|subjectid) + (1|timepoint) + (1|adjmfc.group) + (1|timepoint:adjmfc.group)
NEDD9	0.0264187	0.00263654	0.251438	0	0.0423084	0.0141476	0.663051	CD8_Mem_Tcell	~ age + (1|sex) + (1|subjectid) + (1|timepoint) + (1|adjmfc.group) + (1|timepoint:adjmfc.group)
ADTRP	0	0	0.250708	0.0214649	0	0.00174985	0.726078	CD8_Mem_Tcell	~ age + (1|sex) + (1|subjectid) + (1|timepoint) + (1|adjmfc.group) + (1|timepoint:adjmfc.group)
TBC1D7	0	0	0.0372467	0.0204384	0	0.00281258	0.939502	CD8_Mem_Tcell	~ age + (1|sex) + (1|subjectid) + (1|timepoint) + (1|adjmfc.group) + (1|timepoint:adjmfc.group)
GFOD1	0	0	0.196296	7.75032e-11	0	0.146102	0.657602	CD8_Mem_Tcell	~ age + (1|sex) + (1|subjectid) + (1|timepoint) + (1|adjmfc.group) + (1|timepoint:adjmfc.group)
SIRT5	1.59415e-07	2.25462e-06	0.147339	1.88496e-10	0.0780436	0.0209118	0.753703	CD8_Mem_Tcell	~ age + (1|sex) + (1|subjectid) + (1|timepoint) + (1|adjmfc.group) + (1|timepoint:adjmfc.group)
NOL7	0	0	0.0543657	0	0.077937	0.0038188	0.863878	CD8_Mem_Tcell	~ age + (1|sex) + (1|subjectid) + (1|timepoint) + (1|adjmfc.group) + (1|timepoint:adjmfc.group)
RANBP9	0	1.7588e-10	0.0674176	0	0.127049	0.0124004	0.793133	CD8_Mem_Tcell	~ age + (1|sex) + (1|subjectid) + (1|timepoint) + (1|adjmfc.group) + (1|timepoint:adjmfc.group)
MCUR1	0	0	0	0.0279248	0.00322107	0.0270411	0.941813	CD8_Mem_Tcell	~ age + (1|sex) + (1|subjectid) + (1|timepoint) + (1|adjmfc.group) + (1|timepoint:adjmfc.group)
CD83	0.27573	0.00200361	0.0630993	0.0301416	1.29383e-08	0.00626582	0.622759	CD8_Mem_Tcell	~ age + (1|sex) + (1|subjectid) + (1|timepoint) + (1|adjmfc.group) + (1|timepoint:adjmfc.group)
JARID2	0	0.00351714	0	7.43869e-10	0.000641927	0.00964234	0.986199	CD8_Mem_Tcell	~ age + (1|sex) + (1|subjectid) + (1|timepoint) + (1|adjmfc.group) + (1|timepoint:adjmfc.group)
DTNBP1	0	0	0	0	0	0.00112488	0.998875	CD8_Mem_Tcell	~ age + (1|sex) + (1|subjectid) + (1|timepoint) + (1|adjmfc.group) + (1|timepoint:adjmfc.group)
MYLIP	0.134171	2.7583e-10	0	0	0	0.000311321	0.865518	CD8_Mem_Tcell	~ age + (1|sex) + (1|subjectid) + (1|timepoint) + (1|adjmfc.group) + (1|timepoint:adjmfc.group)
ATXN1	0	0.00166398	2.80443e-09	0.0504359	0	0.00420927	0.943691	CD8_Mem_Tcell	~ age + (1|sex) + (1|subjectid) + (1|timepoint) + (1|adjmfc.group) + (1|timepoint:adjmfc.group)
FAM8A1	0	0	0.0150624	0.00133268	0	1.67994e-05	0.983588	CD8_Mem_Tcell	~ age + (1|sex) + (1|subjectid) + (1|timepoint) + (1|adjmfc.group) + (1|timepoint:adjmfc.group)
NUP153	0	3.57341e-10	0.183682	1.07338e-10	0	0.00139402	0.814924	CD8_Mem_Tcell	~ age + (1|sex) + (1|subjectid) + (1|timepoint) + (1|adjmfc.group) + (1|timepoint:adjmfc.group)
TPMT	0	0	0	0	0	0.104117	0.895883	CD8_Mem_Tcell	~ age + (1|sex) + (1|subjectid) + (1|timepoint) + (1|adjmfc.group) + (1|timepoint:adjmfc.group)
DEK	0.0124102	0	0.0861016	0	0	0.0138888	0.887599	CD8_Mem_Tcell	~ age + (1|sex) + (1|subjectid) + (1|timepoint) + (1|adjmfc.group) + (1|timepoint:adjmfc.group)
MBOAT1	0	3.31253e-10	0.0208655	0	0.0959342	0.0441393	0.839061	CD8_Mem_Tcell	~ age + (1|sex) + (1|subjectid) + (1|timepoint) + (1|adjmfc.group) + (1|timepoint:adjmfc.group)
E2F3	0.0767243	0.0524523	0.204547	0	0	0.0244843	0.641792	CD8_Mem_Tcell	~ age + (1|sex) + (1|subjectid) + (1|timepoint) + (1|adjmfc.group) + (1|timepoint:adjmfc.group)
CDKAL1	0	0.0319392	0.0649962	0	0	0.0957176	0.807347	CD8_Mem_Tcell	~ age + (1|sex) + (1|subjectid) + (1|timepoint) + (1|adjmfc.group) + (1|timepoint:adjmfc.group)
SOX4	0	0	0.179083	0.031921	0	0.0506524	0.738343	CD8_Mem_Tcell	~ age + (1|sex) + (1|subjectid) + (1|timepoint) + (1|adjmfc.group) + (1|timepoint:adjmfc.group)
MRS2	0	0	0.0376722	0	0	0.00457615	0.957752	CD8_Mem_Tcell	~ age + (1|sex) + (1|subjectid) + (1|timepoint) + (1|adjmfc.group) + (1|timepoint:adjmfc.group)
TDP2	0	0	0	0	0.0153017	0.00835497	0.976343	CD8_Mem_Tcell	~ age + (1|sex) + (1|subjectid) + (1|timepoint) + (1|adjmfc.group) + (1|timepoint:adjmfc.group)
ACOT13	0.00873497	4.71035e-10	4.28874e-10	0	0.0912976	0.000638967	0.899328	CD8_Mem_Tcell	~ age + (1|sex) + (1|subjectid) + (1|timepoint) + (1|adjmfc.group) + (1|timepoint:adjmfc.group)
C6orf62	0	0	0.0111936	0.0457555	0	0.000480313	0.942571	CD8_Mem_Tcell	~ age + (1|sex) + (1|subjectid) + (1|timepoint) + (1|adjmfc.group) + (1|timepoint:adjmfc.group)
FAM65B	0.023085	0	0	0	9.38856e-10	0.0186462	0.958269	CD8_Mem_Tcell	~ age + (1|sex) + (1|subjectid) + (1|timepoint) + (1|adjmfc.group) + (1|timepoint:adjmfc.group)
RP11-367G6.3	0	0	0	0	0	0.00905148	0.990949	CD8_Mem_Tcell	~ age + (1|sex) + (1|subjectid) + (1|timepoint) + (1|adjmfc.group) + (1|timepoint:adjmfc.group)
LRRC16A	1.09199e-10	9.20938e-11	0.15158	0.061248	0	0.0704454	0.716727	CD8_Mem_Tcell	~ age + (1|sex) + (1|subjectid) + (1|timepoint) + (1|adjmfc.group) + (1|timepoint:adjmfc.group)
TRIM38	0	0	0	0	0	0.0269444	0.973056	CD8_Mem_Tcell	~ age + (1|sex) + (1|subjectid) + (1|timepoint) + (1|adjmfc.group) + (1|timepoint:adjmfc.group)
HIST1H4A	0	0	0.334849	0	0	0.0286693	0.636482	CD8_Mem_Tcell	~ age + (1|sex) + (1|subjectid) + (1|timepoint) + (1|adjmfc.group) + (1|timepoint:adjmfc.group)
HIST1H1C	0.0994303	2.97086e-09	0	3.31121e-07	2.2261e-08	0.000275634	0.900294	CD8_Mem_Tcell	~ age + (1|sex) + (1|subjectid) + (1|timepoint) + (1|adjmfc.group) + (1|timepoint:adjmfc.group)
HIST1H4C	0	2.9673e-09	0.130927	0	0.0354564	0.0426449	0.790971	CD8_Mem_Tcell	~ age + (1|sex) + (1|subjectid) + (1|timepoint) + (1|adjmfc.group) + (1|timepoint:adjmfc.group)
HIST1H2BC	0	0	0.137548	4.91461e-10	0	0.0132645	0.849188	CD8_Mem_Tcell	~ age + (1|sex) + (1|subjectid) + (1|timepoint) + (1|adjmfc.group) + (1|timepoint:adjmfc.group)
HIST1H2AC	0.0448398	0	0.118995	0	3.2893e-10	0.00148227	0.834682	CD8_Mem_Tcell	~ age + (1|sex) + (1|subjectid) + (1|timepoint) + (1|adjmfc.group) + (1|timepoint:adjmfc.group)
HIST1H1E	0	0	0.164195	0	0	0.000445567	0.835359	CD8_Mem_Tcell	~ age + (1|sex) + (1|subjectid) + (1|timepoint) + (1|adjmfc.group) + (1|timepoint:adjmfc.group)
HIST1H2BD	0	0	0	0	0	0.0736657	0.926334	CD8_Mem_Tcell	~ age + (1|sex) + (1|subjectid) + (1|timepoint) + (1|adjmfc.group) + (1|timepoint:adjmfc.group)
HIST1H4E	5.23314e-10	0	0.0320068	0.0480524	0.0849238	0.00317736	0.83184	CD8_Mem_Tcell	~ age + (1|sex) + (1|subjectid) + (1|timepoint) + (1|adjmfc.group) + (1|timepoint:adjmfc.group)
HIST1H1D	0	0	0	0	0	0.0132194	0.986781	CD8_Mem_Tcell	~ age + (1|sex) + (1|subjectid) + (1|timepoint) + (1|adjmfc.group) + (1|timepoint:adjmfc.group)
HIST1H4F	0	0	0.231722	0	3.06726e-08	0.0166834	0.751595	CD8_Mem_Tcell	~ age + (1|sex) + (1|subjectid) + (1|timepoint) + (1|adjmfc.group) + (1|timepoint:adjmfc.group)
BTN3A2	2.12196e-07	0	0.644539	0.0276428	0	0.0243103	0.303508	CD8_Mem_Tcell	~ age + (1|sex) + (1|subjectid) + (1|timepoint) + (1|adjmfc.group) + (1|timepoint:adjmfc.group)
BTN3A1	0	0	0	0	0	0.00527222	0.994728	CD8_Mem_Tcell	~ age + (1|sex) + (1|subjectid) + (1|timepoint) + (1|adjmfc.group) + (1|timepoint:adjmfc.group)
BTN3A3	7.89427e-08	0	0	9.18723e-09	7.16553e-09	0.00233494	0.997665	CD8_Mem_Tcell	~ age + (1|sex) + (1|subjectid) + (1|timepoint) + (1|adjmfc.group) + (1|timepoint:adjmfc.group)
BTN2A1	1.13576e-10	0	0	0	0	0.0239597	0.97604	CD8_Mem_Tcell	~ age + (1|sex) + (1|subjectid) + (1|timepoint) + (1|adjmfc.group) + (1|timepoint:adjmfc.group)
HMGN4	0	0	0.143221	0	0	0.143089	0.713689	CD8_Mem_Tcell	~ age + (1|sex) + (1|subjectid) + (1|timepoint) + (1|adjmfc.group) + (1|timepoint:adjmfc.group)
ABT1	0	0	0.0915165	0	0	0.0665467	0.841937	CD8_Mem_Tcell	~ age + (1|sex) + (1|subjectid) + (1|timepoint) + (1|adjmfc.group) + (1|timepoint:adjmfc.group)
HIST1H2AG	0	0	0	0	0.0211738	0.160725	0.818102	CD8_Mem_Tcell	~ age + (1|sex) + (1|subjectid) + (1|timepoint) + (1|adjmfc.group) + (1|timepoint:adjmfc.group)
HIST1H2BK	0	0	5.98633e-10	0.0124031	1.80669e-08	0.020451	0.967146	CD8_Mem_Tcell	~ age + (1|sex) + (1|subjectid) + (1|timepoint) + (1|adjmfc.group) + (1|timepoint:adjmfc.group)
HIST1H2AM	0.0181713	4.98924e-10	0.0146587	0	0.0465146	0.0685802	0.852075	CD8_Mem_Tcell	~ age + (1|sex) + (1|subjectid) + (1|timepoint) + (1|adjmfc.group) + (1|timepoint:adjmfc.group)
RP1-313I6.12	0.180335	0.0400169	0.169798	0	0	0.0326307	0.577219	CD8_Mem_Tcell	~ age + (1|sex) + (1|subjectid) + (1|timepoint) + (1|adjmfc.group) + (1|timepoint:adjmfc.group)
ZSCAN16-AS1	0.178043	0	0	0.0229702	0	0.0212296	0.777757	CD8_Mem_Tcell	~ age + (1|sex) + (1|subjectid) + (1|timepoint) + (1|adjmfc.group) + (1|timepoint:adjmfc.group)
ZKSCAN8	0	0.00657451	0.214713	0	0	0.095055	0.683657	CD8_Mem_Tcell	~ age + (1|sex) + (1|subjectid) + (1|timepoint) + (1|adjmfc.group) + (1|timepoint:adjmfc.group)
ZSCAN9	3.57485e-10	0	0.418665	0	0.11107	0.105277	0.364988	CD8_Mem_Tcell	~ age + (1|sex) + (1|subjectid) + (1|timepoint) + (1|adjmfc.group) + (1|timepoint:adjmfc.group)
TRIM27	0	0	1.35986e-08	0	0.0407262	0.0500113	0.909263	CD8_Mem_Tcell	~ age + (1|sex) + (1|subjectid) + (1|timepoint) + (1|adjmfc.group) + (1|timepoint:adjmfc.group)
HLA-F	0	0	0.367633	0	0	0.00641948	0.625948	CD8_Mem_Tcell	~ age + (1|sex) + (1|subjectid) + (1|timepoint) + (1|adjmfc.group) + (1|timepoint:adjmfc.group)
HLA-A	1.10842e-09	0.00414786	0.256051	0.01938	1.37159e-09	0.00495304	0.715468	CD8_Mem_Tcell	~ age + (1|sex) + (1|subjectid) + (1|timepoint) + (1|adjmfc.group) + (1|timepoint:adjmfc.group)
ZNRD1	0.111826	0	0.158885	0	0.039571	0.0017663	0.687952	CD8_Mem_Tcell	~ age + (1|sex) + (1|subjectid) + (1|timepoint) + (1|adjmfc.group) + (1|timepoint:adjmfc.group)
PPP1R11	0	0	0	0	0.038001	0.0989395	0.863059	CD8_Mem_Tcell	~ age + (1|sex) + (1|subjectid) + (1|timepoint) + (1|adjmfc.group) + (1|timepoint:adjmfc.group)
TRIM26	0	0	0	0	0	0.000714925	0.999285	CD8_Mem_Tcell	~ age + (1|sex) + (1|subjectid) + (1|timepoint) + (1|adjmfc.group) + (1|timepoint:adjmfc.group)
HCG18	0	3.41645e-08	0.199341	4.14626e-10	0.00982488	0.0149662	0.775868	CD8_Mem_Tcell	~ age + (1|sex) + (1|subjectid) + (1|timepoint) + (1|adjmfc.group) + (1|timepoint:adjmfc.group)
RPP21	0.0907501	0.010105	0.261266	0.00235948	0.107395	0.0131771	0.514948	CD8_Mem_Tcell	~ age + (1|sex) + (1|subjectid) + (1|timepoint) + (1|adjmfc.group) + (1|timepoint:adjmfc.group)
HLA-E	0	1.77805e-10	0.402326	0.0145442	1.1179e-09	0.000207133	0.582922	CD8_Mem_Tcell	~ age + (1|sex) + (1|subjectid) + (1|timepoint) + (1|adjmfc.group) + (1|timepoint:adjmfc.group)
GNL1	3.31366e-08	0	0	0.0801349	0.0380369	0.00909754	0.872731	CD8_Mem_Tcell	~ age + (1|sex) + (1|subjectid) + (1|timepoint) + (1|adjmfc.group) + (1|timepoint:adjmfc.group)
PRR3	1.89546e-10	0.00465249	0.143194	1.69731e-10	0	0.0475262	0.804627	CD8_Mem_Tcell	~ age + (1|sex) + (1|subjectid) + (1|timepoint) + (1|adjmfc.group) + (1|timepoint:adjmfc.group)
ABCF1	0	0.0666027	0.11338	0.0193354	0	0.00943427	0.791248	CD8_Mem_Tcell	~ age + (1|sex) + (1|subjectid) + (1|timepoint) + (1|adjmfc.group) + (1|timepoint:adjmfc.group)
PPP1R10	0	0	0	0	0	0.00236793	0.997632	CD8_Mem_Tcell	~ age + (1|sex) + (1|subjectid) + (1|timepoint) + (1|adjmfc.group) + (1|timepoint:adjmfc.group)
MRPS18B	1.79175e-10	1.01688e-10	0.450448	0	0	0.00945359	0.540098	CD8_Mem_Tcell	~ age + (1|sex) + (1|subjectid) + (1|timepoint) + (1|adjmfc.group) + (1|timepoint:adjmfc.group)
ATAT1	0	3.99789e-09	0.405084	0.0052215	0	0.0164959	0.573199	CD8_Mem_Tcell	~ age + (1|sex) + (1|subjectid) + (1|timepoint) + (1|adjmfc.group) + (1|timepoint:adjmfc.group)
C6orf136	0	0	0	0	0	0.0184559	0.981544	CD8_Mem_Tcell	~ age + (1|sex) + (1|subjectid) + (1|timepoint) + (1|adjmfc.group) + (1|timepoint:adjmfc.group)
DHX16	0.0359948	0	0	0	0	0.0487292	0.915276	CD8_Mem_Tcell	~ age + (1|sex) + (1|subjectid) + (1|timepoint) + (1|adjmfc.group) + (1|timepoint:adjmfc.group)
PPP1R18	0.0560296	0	0	0	0.0300215	0.0364395	0.877509	CD8_Mem_Tcell	~ age + (1|sex) + (1|subjectid) + (1|timepoint) + (1|adjmfc.group) + (1|timepoint:adjmfc.group)
MDC1	9.12649e-11	0	0.146791	0	0	0.0266383	0.826571	CD8_Mem_Tcell	~ age + (1|sex) + (1|subjectid) + (1|timepoint) + (1|adjmfc.group) + (1|timepoint:adjmfc.group)
TUBB	0.18339	0	8.39607e-11	0	0	0.0146649	0.801945	CD8_Mem_Tcell	~ age + (1|sex) + (1|subjectid) + (1|timepoint) + (1|adjmfc.group) + (1|timepoint:adjmfc.group)
FLOT1	0	0	0	0	0	0.0192076	0.980792	CD8_Mem_Tcell	~ age + (1|sex) + (1|subjectid) + (1|timepoint) + (1|adjmfc.group) + (1|timepoint:adjmfc.group)
IER3	1.49349e-08	1.71461e-10	0.0739908	0.0267237	2.03529e-07	0.00191029	0.897375	CD8_Mem_Tcell	~ age + (1|sex) + (1|subjectid) + (1|timepoint) + (1|adjmfc.group) + (1|timepoint:adjmfc.group)
TCF19	0	0	0.0906941	0	0	0.0585771	0.850729	CD8_Mem_Tcell	~ age + (1|sex) + (1|subjectid) + (1|timepoint) + (1|adjmfc.group) + (1|timepoint:adjmfc.group)
XXbac-BPG299F13.17	0	4.0311e-08	0.422347	5.28877e-08	0.0223011	0.0654874	0.489864	CD8_Mem_Tcell	~ age + (1|sex) + (1|subjectid) + (1|timepoint) + (1|adjmfc.group) + (1|timepoint:adjmfc.group)
HLA-C	0.0246357	0	0.667227	0.0641532	0	0.0554824	0.188501	CD8_Mem_Tcell	~ age + (1|sex) + (1|subjectid) + (1|timepoint) + (1|adjmfc.group) + (1|timepoint:adjmfc.group)
HLA-B	0	0	0.802033	0.0189939	7.27878e-11	0.0788261	0.100147	CD8_Mem_Tcell	~ age + (1|sex) + (1|subjectid) + (1|timepoint) + (1|adjmfc.group) + (1|timepoint:adjmfc.group)
XXbac-BPG181B23.7	0	0	0.376231	0	0	0.00163516	0.622134	CD8_Mem_Tcell	~ age + (1|sex) + (1|subjectid) + (1|timepoint) + (1|adjmfc.group) + (1|timepoint:adjmfc.group)
MICB	0	0	0	0	0	0.0723199	0.92768	CD8_Mem_Tcell	~ age + (1|sex) + (1|subjectid) + (1|timepoint) + (1|adjmfc.group) + (1|timepoint:adjmfc.group)
DDX39B	0	0.00422272	0.140657	0.0124533	0	0.000514713	0.842152	CD8_Mem_Tcell	~ age + (1|sex) + (1|subjectid) + (1|timepoint) + (1|adjmfc.group) + (1|timepoint:adjmfc.group)
ATP6V1G2	0.0264644	0	0.33729	0.0115896	0	0.0139748	0.610681	CD8_Mem_Tcell	~ age + (1|sex) + (1|subjectid) + (1|timepoint) + (1|adjmfc.group) + (1|timepoint:adjmfc.group)
NFKBIL1	0	0	0	0	0	0.000397109	0.999603	CD8_Mem_Tcell	~ age + (1|sex) + (1|subjectid) + (1|timepoint) + (1|adjmfc.group) + (1|timepoint:adjmfc.group)
LTA	0.0773052	0.0897989	0.155283	0.0306985	0	0.00274403	0.644171	CD8_Mem_Tcell	~ age + (1|sex) + (1|subjectid) + (1|timepoint) + (1|adjmfc.group) + (1|timepoint:adjmfc.group)
TNF	0.248411	0	0.187238	0.0211782	0	0.024897	0.518276	CD8_Mem_Tcell	~ age + (1|sex) + (1|subjectid) + (1|timepoint) + (1|adjmfc.group) + (1|timepoint:adjmfc.group)
LTB	0	0	0.629451	0	0	0.076273	0.294276	CD8_Mem_Tcell	~ age + (1|sex) + (1|subjectid) + (1|timepoint) + (1|adjmfc.group) + (1|timepoint:adjmfc.group)
LST1	0.100254	0	0.203869	0	0	0.00817459	0.687703	CD8_Mem_Tcell	~ age + (1|sex) + (1|subjectid) + (1|timepoint) + (1|adjmfc.group) + (1|timepoint:adjmfc.group)
NCR3	8.53145e-11	2.25206e-10	0.365144	0	0	0.0359808	0.598875	CD8_Mem_Tcell	~ age + (1|sex) + (1|subjectid) + (1|timepoint) + (1|adjmfc.group) + (1|timepoint:adjmfc.group)
AIF1	0.223034	0	0.32137	0	0	0.000555248	0.455041	CD8_Mem_Tcell	~ age + (1|sex) + (1|subjectid) + (1|timepoint) + (1|adjmfc.group) + (1|timepoint:adjmfc.group)
PRRC2A	0	0	0	0	0	0.167999	0.832001	CD8_Mem_Tcell	~ age + (1|sex) + (1|subjectid) + (1|timepoint) + (1|adjmfc.group) + (1|timepoint:adjmfc.group)
BAG6	1.62161e-09	0	0.289639	4.02836e-10	7.84597e-08	0.0139965	0.696365	CD8_Mem_Tcell	~ age + (1|sex) + (1|subjectid) + (1|timepoint) + (1|adjmfc.group) + (1|timepoint:adjmfc.group)
APOM	1.95033e-09	0	0	0	0.0332585	0.00705945	0.959682	CD8_Mem_Tcell	~ age + (1|sex) + (1|subjectid) + (1|timepoint) + (1|adjmfc.group) + (1|timepoint:adjmfc.group)
C6orf47	0	0.0156785	0	0	0.00746297	0.0228585	0.954	CD8_Mem_Tcell	~ age + (1|sex) + (1|subjectid) + (1|timepoint) + (1|adjmfc.group) + (1|timepoint:adjmfc.group)
GPANK1	9.38085e-10	0	0.10037	0	0.0612982	0.000111589	0.83822	CD8_Mem_Tcell	~ age + (1|sex) + (1|subjectid) + (1|timepoint) + (1|adjmfc.group) + (1|timepoint:adjmfc.group)
CSNK2B	0	9.82786e-07	0	0.0278098	0	0.0444129	0.927776	CD8_Mem_Tcell	~ age + (1|sex) + (1|subjectid) + (1|timepoint) + (1|adjmfc.group) + (1|timepoint:adjmfc.group)
ABHD16A	0.0392091	0	0.231384	0.0416992	0.0186472	0.015072	0.653988	CD8_Mem_Tcell	~ age + (1|sex) + (1|subjectid) + (1|timepoint) + (1|adjmfc.group) + (1|timepoint:adjmfc.group)
DDAH2	8.17254e-10	6.93127e-10	0	0	0.0839339	0.00902904	0.907037	CD8_Mem_Tcell	~ age + (1|sex) + (1|subjectid) + (1|timepoint) + (1|adjmfc.group) + (1|timepoint:adjmfc.group)
CLIC1	0.140371	0	0	9.71282e-11	0.093786	0.0153362	0.750507	CD8_Mem_Tcell	~ age + (1|sex) + (1|subjectid) + (1|timepoint) + (1|adjmfc.group) + (1|timepoint:adjmfc.group)
VARS	0	0	0	0	0	0.00858563	0.991414	CD8_Mem_Tcell	~ age + (1|sex) + (1|subjectid) + (1|timepoint) + (1|adjmfc.group) + (1|timepoint:adjmfc.group)
LSM2	0.0330093	0	0.191328	0	7.33493e-10	0.000373209	0.77529	CD8_Mem_Tcell	~ age + (1|sex) + (1|subjectid) + (1|timepoint) + (1|adjmfc.group) + (1|timepoint:adjmfc.group)
HSPA1A	0	0	0	0	0	0.0173216	0.982678	CD8_Mem_Tcell	~ age + (1|sex) + (1|subjectid) + (1|timepoint) + (1|adjmfc.group) + (1|timepoint:adjmfc.group)
HSPA1B	0	0	0.357962	0.0233386	0.0658684	0.0276061	0.525225	CD8_Mem_Tcell	~ age + (1|sex) + (1|subjectid) + (1|timepoint) + (1|adjmfc.group) + (1|timepoint:adjmfc.group)
C6orf48	0	0.0120376	0.340889	0.0420642	0	0.0192827	0.585727	CD8_Mem_Tcell	~ age + (1|sex) + (1|subjectid) + (1|timepoint) + (1|adjmfc.group) + (1|timepoint:adjmfc.group)
NEU1	0	0	0	0	0	0.0266903	0.97331	CD8_Mem_Tcell	~ age + (1|sex) + (1|subjectid) + (1|timepoint) + (1|adjmfc.group) + (1|timepoint:adjmfc.group)
EHMT2	0	0.0353957	0	4.88684e-10	0	0.00516836	0.959436	CD8_Mem_Tcell	~ age + (1|sex) + (1|subjectid) + (1|timepoint) + (1|adjmfc.group) + (1|timepoint:adjmfc.group)
NELFE	0	0	0	1.21664e-10	0.0364128	0.0290575	0.93453	CD8_Mem_Tcell	~ age + (1|sex) + (1|subjectid) + (1|timepoint) + (1|adjmfc.group) + (1|timepoint:adjmfc.group)
SKIV2L	0	0	0	0	0	0.0896496	0.91035	CD8_Mem_Tcell	~ age + (1|sex) + (1|subjectid) + (1|timepoint) + (1|adjmfc.group) + (1|timepoint:adjmfc.group)
DXO	0	0	0	0	0	0.0314118	0.968588	CD8_Mem_Tcell	~ age + (1|sex) + (1|subjectid) + (1|timepoint) + (1|adjmfc.group) + (1|timepoint:adjmfc.group)
STK19	0.0161444	1.59643e-08	7.41359e-08	0	0	0.00380242	0.980053	CD8_Mem_Tcell	~ age + (1|sex) + (1|subjectid) + (1|timepoint) + (1|adjmfc.group) + (1|timepoint:adjmfc.group)
ATF6B	1.21522e-09	2.19713e-09	0.580102	0	1.40026e-10	0.0304799	0.389418	CD8_Mem_Tcell	~ age + (1|sex) + (1|subjectid) + (1|timepoint) + (1|adjmfc.group) + (1|timepoint:adjmfc.group)
AGPAT1	0	0	0	0.0577722	0	0.00275821	0.93947	CD8_Mem_Tcell	~ age + (1|sex) + (1|subjectid) + (1|timepoint) + (1|adjmfc.group) + (1|timepoint:adjmfc.group)
RNF5	3.60316e-09	0	0	9.98056e-11	0.00247076	0.0678522	0.929677	CD8_Mem_Tcell	~ age + (1|sex) + (1|subjectid) + (1|timepoint) + (1|adjmfc.group) + (1|timepoint:adjmfc.group)
AGER	0.0416599	0	0	0	0	0.0469116	0.911429	CD8_Mem_Tcell	~ age + (1|sex) + (1|subjectid) + (1|timepoint) + (1|adjmfc.group) + (1|timepoint:adjmfc.group)
PBX2	0	0.105477	0.223095	0.109139	0.0923765	0.00195512	0.467958	CD8_Mem_Tcell	~ age + (1|sex) + (1|subjectid) + (1|timepoint) + (1|adjmfc.group) + (1|timepoint:adjmfc.group)
GPSM3	1.37356e-09	2.02783e-09	0	0.0311203	1.23393e-08	0.0241177	0.944762	CD8_Mem_Tcell	~ age + (1|sex) + (1|subjectid) + (1|timepoint) + (1|adjmfc.group) + (1|timepoint:adjmfc.group)
NOTCH4	0.0160225	9.58694e-11	0.506952	0.0457675	0	0.0634057	0.367852	CD8_Mem_Tcell	~ age + (1|sex) + (1|subjectid) + (1|timepoint) + (1|adjmfc.group) + (1|timepoint:adjmfc.group)
HLA-DRA	0.378368	0	0.201443	0	0	0.000585305	0.419603	CD8_Mem_Tcell	~ age + (1|sex) + (1|subjectid) + (1|timepoint) + (1|adjmfc.group) + (1|timepoint:adjmfc.group)
HLA-DRB5	0.0662468	0	0.527395	0.0411474	0	0.0384214	0.32679	CD8_Mem_Tcell	~ age + (1|sex) + (1|subjectid) + (1|timepoint) + (1|adjmfc.group) + (1|timepoint:adjmfc.group)
HLA-DRB1	4.82955e-10	0	0.71584	0	1.29772e-09	0.00187458	0.282286	CD8_Mem_Tcell	~ age + (1|sex) + (1|subjectid) + (1|timepoint) + (1|adjmfc.group) + (1|timepoint:adjmfc.group)
HLA-DQA1	0.0334696	0	0.511447	0	0.02826	0.0199012	0.406922	CD8_Mem_Tcell	~ age + (1|sex) + (1|subjectid) + (1|timepoint) + (1|adjmfc.group) + (1|timepoint:adjmfc.group)
HLA-DQB1	0.081101	0.12413	0.345399	0	0	0.00108112	0.448289	CD8_Mem_Tcell	~ age + (1|sex) + (1|subjectid) + (1|timepoint) + (1|adjmfc.group) + (1|timepoint:adjmfc.group)
HLA-DQA2	6.90397e-10	0	0.748305	8.84157e-09	0.00161464	0.00397485	0.246105	CD8_Mem_Tcell	~ age + (1|sex) + (1|subjectid) + (1|timepoint) + (1|adjmfc.group) + (1|timepoint:adjmfc.group)
HLA-DQB2	1.96737e-10	0	0.628183	0.0550645	0.0130488	0.0201804	0.283523	CD8_Mem_Tcell	~ age + (1|sex) + (1|subjectid) + (1|timepoint) + (1|adjmfc.group) + (1|timepoint:adjmfc.group)
TAP2.1	1.37503e-09	1.73958e-10	0.121937	1.09143e-10	1.52688e-08	0.0265447	0.851518	CD8_Mem_Tcell	~ age + (1|sex) + (1|subjectid) + (1|timepoint) + (1|adjmfc.group) + (1|timepoint:adjmfc.group)
PSMB8	0.170076	0	0	0	0.0155054	0.000486888	0.813932	CD8_Mem_Tcell	~ age + (1|sex) + (1|subjectid) + (1|timepoint) + (1|adjmfc.group) + (1|timepoint:adjmfc.group)
TAPSAR1	0	0	0	3.61606e-07	0.0728393	0.00273474	0.924426	CD8_Mem_Tcell	~ age + (1|sex) + (1|subjectid) + (1|timepoint) + (1|adjmfc.group) + (1|timepoint:adjmfc.group)
PSMB9	0.120223	0	0.0806715	0.104038	0	0.0294996	0.665568	CD8_Mem_Tcell	~ age + (1|sex) + (1|subjectid) + (1|timepoint) + (1|adjmfc.group) + (1|timepoint:adjmfc.group)
TAP1	0.02731	0.00358727	0.0419627	0	0.235532	0.0221151	0.669493	CD8_Mem_Tcell	~ age + (1|sex) + (1|subjectid) + (1|timepoint) + (1|adjmfc.group) + (1|timepoint:adjmfc.group)
HLA-DMB	0.215765	0.00586524	0	0	0	0.01994	0.75843	CD8_Mem_Tcell	~ age + (1|sex) + (1|subjectid) + (1|timepoint) + (1|adjmfc.group) + (1|timepoint:adjmfc.group)
HLA-DMA	0.0806975	0.017661	0.13189	0	1.49231e-10	0.0290754	0.740676	CD8_Mem_Tcell	~ age + (1|sex) + (1|subjectid) + (1|timepoint) + (1|adjmfc.group) + (1|timepoint:adjmfc.group)
BRD2	0.0351974	0.0230031	0	0	0	0.0288356	0.912964	CD8_Mem_Tcell	~ age + (1|sex) + (1|subjectid) + (1|timepoint) + (1|adjmfc.group) + (1|timepoint:adjmfc.group)
HLA-DPA1	0.108163	0	0	0	0	0.00949856	0.882338	CD8_Mem_Tcell	~ age + (1|sex) + (1|subjectid) + (1|timepoint) + (1|adjmfc.group) + (1|timepoint:adjmfc.group)
HLA-DPB1	0	0	0.248852	0	0	0.012274	0.738874	CD8_Mem_Tcell	~ age + (1|sex) + (1|subjectid) + (1|timepoint) + (1|adjmfc.group) + (1|timepoint:adjmfc.group)
RXRB	0	0	0	0	0.00267309	0.00434172	0.992985	CD8_Mem_Tcell	~ age + (1|sex) + (1|subjectid) + (1|timepoint) + (1|adjmfc.group) + (1|timepoint:adjmfc.group)
SLC39A7	0.0303967	0	0	0	0	0.0294345	0.940169	CD8_Mem_Tcell	~ age + (1|sex) + (1|subjectid) + (1|timepoint) + (1|adjmfc.group) + (1|timepoint:adjmfc.group)
HSD17B8	0	0	0.0460485	0	0.0236019	0.0561582	0.874191	CD8_Mem_Tcell	~ age + (1|sex) + (1|subjectid) + (1|timepoint) + (1|adjmfc.group) + (1|timepoint:adjmfc.group)
RING1	0	0	0.0403653	1.26702e-10	0.0488355	0.0378221	0.872977	CD8_Mem_Tcell	~ age + (1|sex) + (1|subjectid) + (1|timepoint) + (1|adjmfc.group) + (1|timepoint:adjmfc.group)
VPS52	0	4.64479e-10	0.0970215	1.19563e-09	0.0931042	0.0356384	0.774236	CD8_Mem_Tcell	~ age + (1|sex) + (1|subjectid) + (1|timepoint) + (1|adjmfc.group) + (1|timepoint:adjmfc.group)
RPS18	0.0717645	0.0438401	0.558398	0.0393837	1.19683e-09	0.0534393	0.233175	CD8_Mem_Tcell	~ age + (1|sex) + (1|subjectid) + (1|timepoint) + (1|adjmfc.group) + (1|timepoint:adjmfc.group)
B3GALT4	0.00144371	2.71763e-09	0	0	0	0.00262286	0.995933	CD8_Mem_Tcell	~ age + (1|sex) + (1|subjectid) + (1|timepoint) + (1|adjmfc.group) + (1|timepoint:adjmfc.group)
WDR46	0	0	0.0515179	9.71655e-10	0	0.0895104	0.858972	CD8_Mem_Tcell	~ age + (1|sex) + (1|subjectid) + (1|timepoint) + (1|adjmfc.group) + (1|timepoint:adjmfc.group)
PFDN6	0	0	0	0	0	7.01417e-05	0.99993	CD8_Mem_Tcell	~ age + (1|sex) + (1|subjectid) + (1|timepoint) + (1|adjmfc.group) + (1|timepoint:adjmfc.group)
RGL2	0	0	0	0	0	0.000333554	0.999666	CD8_Mem_Tcell	~ age + (1|sex) + (1|subjectid) + (1|timepoint) + (1|adjmfc.group) + (1|timepoint:adjmfc.group)
TAPBP	0	0	0.0432289	0	7.97424e-10	0.0204107	0.93636	CD8_Mem_Tcell	~ age + (1|sex) + (1|subjectid) + (1|timepoint) + (1|adjmfc.group) + (1|timepoint:adjmfc.group)
ZBTB22	0	0	0	0	0	0.0257334	0.974267	CD8_Mem_Tcell	~ age + (1|sex) + (1|subjectid) + (1|timepoint) + (1|adjmfc.group) + (1|timepoint:adjmfc.group)
DAXX	0.13341	6.645e-09	0	0.0758804	1.95727e-09	0.0138634	0.776846	CD8_Mem_Tcell	~ age + (1|sex) + (1|subjectid) + (1|timepoint) + (1|adjmfc.group) + (1|timepoint:adjmfc.group)
PHF1	0.132417	0.0142128	0.124633	0	2.01253e-09	0.00219109	0.726547	CD8_Mem_Tcell	~ age + (1|sex) + (1|subjectid) + (1|timepoint) + (1|adjmfc.group) + (1|timepoint:adjmfc.group)
CUTA	0.0706824	0	0.208365	0.00884786	0	0.000470656	0.711634	CD8_Mem_Tcell	~ age + (1|sex) + (1|subjectid) + (1|timepoint) + (1|adjmfc.group) + (1|timepoint:adjmfc.group)
SYNGAP1	0	0.0309219	0.378317	0	0.0792684	0.0002435	0.51125	CD8_Mem_Tcell	~ age + (1|sex) + (1|subjectid) + (1|timepoint) + (1|adjmfc.group) + (1|timepoint:adjmfc.group)
BAK1	0.135469	0.028346	0	0.0315221	0	0.000237248	0.804425	CD8_Mem_Tcell	~ age + (1|sex) + (1|subjectid) + (1|timepoint) + (1|adjmfc.group) + (1|timepoint:adjmfc.group)
UQCC2	0	5.05945e-10	0.143321	0	3.63233e-10	0.0402976	0.816381	CD8_Mem_Tcell	~ age + (1|sex) + (1|subjectid) + (1|timepoint) + (1|adjmfc.group) + (1|timepoint:adjmfc.group)
LEMD2	0	0.0266622	0.219504	0	0	0.00539214	0.748441	CD8_Mem_Tcell	~ age + (1|sex) + (1|subjectid) + (1|timepoint) + (1|adjmfc.group) + (1|timepoint:adjmfc.group)
HMGA1	1.83228e-09	9.28868e-11	0.168145	2.58178e-09	0.175489	0.0063811	0.649984	CD8_Mem_Tcell	~ age + (1|sex) + (1|subjectid) + (1|timepoint) + (1|adjmfc.group) + (1|timepoint:adjmfc.group)
C6orf1	0	0	0	0	0	0.0261574	0.973843	CD8_Mem_Tcell	~ age + (1|sex) + (1|subjectid) + (1|timepoint) + (1|adjmfc.group) + (1|timepoint:adjmfc.group)
RP11-513I15.6	3.81416e-10	0	0.442036	4.55385e-10	0.0229509	0.0103167	0.524697	CD8_Mem_Tcell	~ age + (1|sex) + (1|subjectid) + (1|timepoint) + (1|adjmfc.group) + (1|timepoint:adjmfc.group)
NUDT3	0	0	0.351032	0	0.00272206	0.000580574	0.645665	CD8_Mem_Tcell	~ age + (1|sex) + (1|subjectid) + (1|timepoint) + (1|adjmfc.group) + (1|timepoint:adjmfc.group)
RPS10	1.99309e-09	5.55865e-06	0.793196	6.3061e-09	0.00843353	0.0971561	0.101208	CD8_Mem_Tcell	~ age + (1|sex) + (1|subjectid) + (1|timepoint) + (1|adjmfc.group) + (1|timepoint:adjmfc.group)
C6orf106	0	0	0	0.0846592	0	0.00241298	0.912928	CD8_Mem_Tcell	~ age + (1|sex) + (1|subjectid) + (1|timepoint) + (1|adjmfc.group) + (1|timepoint:adjmfc.group)
RP11-140K17.3	1.4491e-09	1.78517e-10	0.0208149	0	0	0.00406609	0.975119	CD8_Mem_Tcell	~ age + (1|sex) + (1|subjectid) + (1|timepoint) + (1|adjmfc.group) + (1|timepoint:adjmfc.group)
SNRPC	0	0	0	0	0	0.0440168	0.955983	CD8_Mem_Tcell	~ age + (1|sex) + (1|subjectid) + (1|timepoint) + (1|adjmfc.group) + (1|timepoint:adjmfc.group)
TAF11	0.010418	0	0	0.0452692	0	0.00476629	0.939546	CD8_Mem_Tcell	~ age + (1|sex) + (1|subjectid) + (1|timepoint) + (1|adjmfc.group) + (1|timepoint:adjmfc.group)
ANKS1A	0	0	0.0695488	0	0.0696837	0.00704754	0.85372	CD8_Mem_Tcell	~ age + (1|sex) + (1|subjectid) + (1|timepoint) + (1|adjmfc.group) + (1|timepoint:adjmfc.group)
ZNF76	0	0.0454871	0.196645	4.93072e-10	0.092041	0.00654935	0.659278	CD8_Mem_Tcell	~ age + (1|sex) + (1|subjectid) + (1|timepoint) + (1|adjmfc.group) + (1|timepoint:adjmfc.group)
DEF6	0.102339	0	0	0	0.0342811	0.0223917	0.840988	CD8_Mem_Tcell	~ age + (1|sex) + (1|subjectid) + (1|timepoint) + (1|adjmfc.group) + (1|timepoint:adjmfc.group)
PPARD	0	0.0698929	3.66134e-10	0.0053272	0	0.00309767	0.921682	CD8_Mem_Tcell	~ age + (1|sex) + (1|subjectid) + (1|timepoint) + (1|adjmfc.group) + (1|timepoint:adjmfc.group)
RPL10A	0.0390483	0	0.295513	0.108514	0	0.0706621	0.486263	CD8_Mem_Tcell	~ age + (1|sex) + (1|subjectid) + (1|timepoint) + (1|adjmfc.group) + (1|timepoint:adjmfc.group)
FKBP5	5.06353e-10	0	0.0688025	0	0.0385665	0.0450531	0.847578	CD8_Mem_Tcell	~ age + (1|sex) + (1|subjectid) + (1|timepoint) + (1|adjmfc.group) + (1|timepoint:adjmfc.group)
SRPK1	2.15485e-09	7.72579e-06	1.99081e-09	2.43822e-08	0.193955	0.0058549	0.800182	CD8_Mem_Tcell	~ age + (1|sex) + (1|subjectid) + (1|timepoint) + (1|adjmfc.group) + (1|timepoint:adjmfc.group)
MAPK14	0	0	0.100472	0	0	0.000373308	0.899154	CD8_Mem_Tcell	~ age + (1|sex) + (1|subjectid) + (1|timepoint) + (1|adjmfc.group) + (1|timepoint:adjmfc.group)
BRPF3	0	0	0.231877	0	1.84228e-10	0.0158993	0.752224	CD8_Mem_Tcell	~ age + (1|sex) + (1|subjectid) + (1|timepoint) + (1|adjmfc.group) + (1|timepoint:adjmfc.group)
KCTD20	0.220024	0	0.0185196	0	1.75429e-10	0.0556481	0.705808	CD8_Mem_Tcell	~ age + (1|sex) + (1|subjectid) + (1|timepoint) + (1|adjmfc.group) + (1|timepoint:adjmfc.group)
STK38	0	2.25665e-08	0.0414529	0	0.0139137	0.00094903	0.943684	CD8_Mem_Tcell	~ age + (1|sex) + (1|subjectid) + (1|timepoint) + (1|adjmfc.group) + (1|timepoint:adjmfc.group)
SRSF3	0	0.0112292	0.237872	0	0	0.0346494	0.716249	CD8_Mem_Tcell	~ age + (1|sex) + (1|subjectid) + (1|timepoint) + (1|adjmfc.group) + (1|timepoint:adjmfc.group)
PPIL1	0	0	0	0	0	0.0366164	0.963384	CD8_Mem_Tcell	~ age + (1|sex) + (1|subjectid) + (1|timepoint) + (1|adjmfc.group) + (1|timepoint:adjmfc.group)
C6orf89	0	0	0	0	0	0.0282103	0.97179	CD8_Mem_Tcell	~ age + (1|sex) + (1|subjectid) + (1|timepoint) + (1|adjmfc.group) + (1|timepoint:adjmfc.group)
PI16	0.106963	0.048065	0.0789315	0	0	0.0397462	0.726295	CD8_Mem_Tcell	~ age + (1|sex) + (1|subjectid) + (1|timepoint) + (1|adjmfc.group) + (1|timepoint:adjmfc.group)
MTCH1	0	0	2.00103e-09	0	0	0.00698962	0.99301	CD8_Mem_Tcell	~ age + (1|sex) + (1|subjectid) + (1|timepoint) + (1|adjmfc.group) + (1|timepoint:adjmfc.group)
FGD2	2.52977e-10	6.79874e-09	0.311902	0	0	0.0131712	0.674927	CD8_Mem_Tcell	~ age + (1|sex) + (1|subjectid) + (1|timepoint) + (1|adjmfc.group) + (1|timepoint:adjmfc.group)
COX6A1P2	0.0665415	0.0236299	0.157967	0.041814	0	0.157288	0.55276	CD8_Mem_Tcell	~ age + (1|sex) + (1|subjectid) + (1|timepoint) + (1|adjmfc.group) + (1|timepoint:adjmfc.group)
PIM1	0.202417	1.08262e-09	0.25188	0.0696914	2.33592e-09	0.0146915	0.46132	CD8_Mem_Tcell	~ age + (1|sex) + (1|subjectid) + (1|timepoint) + (1|adjmfc.group) + (1|timepoint:adjmfc.group)
TBC1D22B	0	0	0	0	0.0148221	0.0011567	0.984021	CD8_Mem_Tcell	~ age + (1|sex) + (1|subjectid) + (1|timepoint) + (1|adjmfc.group) + (1|timepoint:adjmfc.group)
RNF8	0	0	0	0.0123421	0	5.45137e-06	0.987652	CD8_Mem_Tcell	~ age + (1|sex) + (1|subjectid) + (1|timepoint) + (1|adjmfc.group) + (1|timepoint:adjmfc.group)
CMTR1	0	0	0	0.0621224	0.0182018	0.00768091	0.911995	CD8_Mem_Tcell	~ age + (1|sex) + (1|subjectid) + (1|timepoint) + (1|adjmfc.group) + (1|timepoint:adjmfc.group)
CCDC167	0	0	0.50888	0.0226606	0	0.0615009	0.406958	CD8_Mem_Tcell	~ age + (1|sex) + (1|subjectid) + (1|timepoint) + (1|adjmfc.group) + (1|timepoint:adjmfc.group)
MDGA1	0	0	0.46677	0.0445603	0.0626318	0.00615528	0.419882	CD8_Mem_Tcell	~ age + (1|sex) + (1|subjectid) + (1|timepoint) + (1|adjmfc.group) + (1|timepoint:adjmfc.group)
ZFAND3	0	0.00150869	0.0231768	0.0104097	0	0.00428444	0.96062	CD8_Mem_Tcell	~ age + (1|sex) + (1|subjectid) + (1|timepoint) + (1|adjmfc.group) + (1|timepoint:adjmfc.group)
BTBD9	0	0	0.348424	0	2.29625e-10	0.00172776	0.649848	CD8_Mem_Tcell	~ age + (1|sex) + (1|subjectid) + (1|timepoint) + (1|adjmfc.group) + (1|timepoint:adjmfc.group)
GLO1	0	0	0	0	0.0960108	0.000998903	0.90299	CD8_Mem_Tcell	~ age + (1|sex) + (1|subjectid) + (1|timepoint) + (1|adjmfc.group) + (1|timepoint:adjmfc.group)
OARD1	0	0	0	0	0	0.0283526	0.971647	CD8_Mem_Tcell	~ age + (1|sex) + (1|subjectid) + (1|timepoint) + (1|adjmfc.group) + (1|timepoint:adjmfc.group)
CCND3	0.0539807	0	0.0261905	0	0	0.016324	0.903505	CD8_Mem_Tcell	~ age + (1|sex) + (1|subjectid) + (1|timepoint) + (1|adjmfc.group) + (1|timepoint:adjmfc.group)
TAF8	0	0	0	0	0	0.00863432	0.991366	CD8_Mem_Tcell	~ age + (1|sex) + (1|subjectid) + (1|timepoint) + (1|adjmfc.group) + (1|timepoint:adjmfc.group)
MRPS10	0.0410044	0	0	0	0.0177873	7.29223e-06	0.941201	CD8_Mem_Tcell	~ age + (1|sex) + (1|subjectid) + (1|timepoint) + (1|adjmfc.group) + (1|timepoint:adjmfc.group)
TRERF1	0	0	0	0	0	0.005366	0.994634	CD8_Mem_Tcell	~ age + (1|sex) + (1|subjectid) + (1|timepoint) + (1|adjmfc.group) + (1|timepoint:adjmfc.group)
UBR2	0	0	0	0	0	0.00268594	0.997314	CD8_Mem_Tcell	~ age + (1|sex) + (1|subjectid) + (1|timepoint) + (1|adjmfc.group) + (1|timepoint:adjmfc.group)
TBCC	0	0	0.0191829	0	0	0.0043972	0.97642	CD8_Mem_Tcell	~ age + (1|sex) + (1|subjectid) + (1|timepoint) + (1|adjmfc.group) + (1|timepoint:adjmfc.group)
GLTSCR1L	0	0	0.479549	0.0102783	7.75501e-11	0.0227527	0.48742	CD8_Mem_Tcell	~ age + (1|sex) + (1|subjectid) + (1|timepoint) + (1|adjmfc.group) + (1|timepoint:adjmfc.group)
RPL7L1	0	0	0	0	0	0.027251	0.972749	CD8_Mem_Tcell	~ age + (1|sex) + (1|subjectid) + (1|timepoint) + (1|adjmfc.group) + (1|timepoint:adjmfc.group)
C6orf226	0.0968766	0	0.153633	0.0152953	3.24249e-10	0.0372986	0.696897	CD8_Mem_Tcell	~ age + (1|sex) + (1|subjectid) + (1|timepoint) + (1|adjmfc.group) + (1|timepoint:adjmfc.group)
CNPY3	0	0	0.000378763	0	0	0.0832201	0.916401	CD8_Mem_Tcell	~ age + (1|sex) + (1|subjectid) + (1|timepoint) + (1|adjmfc.group) + (1|timepoint:adjmfc.group)
PEX6	0	2.22855e-09	0.13679	0.0184712	0	0.000192242	0.844547	CD8_Mem_Tcell	~ age + (1|sex) + (1|subjectid) + (1|timepoint) + (1|adjmfc.group) + (1|timepoint:adjmfc.group)
MEA1	0	0	0.00174172	0.063995	0	0.0095027	0.924761	CD8_Mem_Tcell	~ age + (1|sex) + (1|subjectid) + (1|timepoint) + (1|adjmfc.group) + (1|timepoint:adjmfc.group)
KLHDC3	2.39674e-10	0.0144573	0	8.93799e-11	0.131617	0.0172396	0.836686	CD8_Mem_Tcell	~ age + (1|sex) + (1|subjectid) + (1|timepoint) + (1|adjmfc.group) + (1|timepoint:adjmfc.group)
RRP36	0.0423536	1.88261e-07	0	0.0643398	0	0.00125228	0.892054	CD8_Mem_Tcell	~ age + (1|sex) + (1|subjectid) + (1|timepoint) + (1|adjmfc.group) + (1|timepoint:adjmfc.group)
MRPL2	0	7.31809e-09	1.52409e-09	0	0.131286	0.00404611	0.864668	CD8_Mem_Tcell	~ age + (1|sex) + (1|subjectid) + (1|timepoint) + (1|adjmfc.group) + (1|timepoint:adjmfc.group)
SRF	0.0697028	0	0.269646	0	0	0.0140199	0.646632	CD8_Mem_Tcell	~ age + (1|sex) + (1|subjectid) + (1|timepoint) + (1|adjmfc.group) + (1|timepoint:adjmfc.group)
CUL9	0.0234207	0	0.0477716	8.81008e-09	0	0.00679704	0.922011	CD8_Mem_Tcell	~ age + (1|sex) + (1|subjectid) + (1|timepoint) + (1|adjmfc.group) + (1|timepoint:adjmfc.group)
DNPH1	6.01013e-09	0.0193515	0.20531	0	0	0.0209739	0.754365	CD8_Mem_Tcell	~ age + (1|sex) + (1|subjectid) + (1|timepoint) + (1|adjmfc.group) + (1|timepoint:adjmfc.group)
TJAP1	0	0	0	0	0	0.00342938	0.996571	CD8_Mem_Tcell	~ age + (1|sex) + (1|subjectid) + (1|timepoint) + (1|adjmfc.group) + (1|timepoint:adjmfc.group)
POLR1C	0	0	0.0960649	0	0	0.00181006	0.902125	CD8_Mem_Tcell	~ age + (1|sex) + (1|subjectid) + (1|timepoint) + (1|adjmfc.group) + (1|timepoint:adjmfc.group)
YIPF3	0	0	0	0	0	0.00411882	0.995881	CD8_Mem_Tcell	~ age + (1|sex) + (1|subjectid) + (1|timepoint) + (1|adjmfc.group) + (1|timepoint:adjmfc.group)
XPO5	0	1.37738e-10	0	0.0504805	0	0.0531703	0.896349	CD8_Mem_Tcell	~ age + (1|sex) + (1|subjectid) + (1|timepoint) + (1|adjmfc.group) + (1|timepoint:adjmfc.group)
MAD2L1BP	1.96075e-09	2.24783e-10	0.290199	0.00642553	0	0.0036262	0.699749	CD8_Mem_Tcell	~ age + (1|sex) + (1|subjectid) + (1|timepoint) + (1|adjmfc.group) + (1|timepoint:adjmfc.group)
MRPS18A	0	0	0	0	0	0.0519725	0.948027	CD8_Mem_Tcell	~ age + (1|sex) + (1|subjectid) + (1|timepoint) + (1|adjmfc.group) + (1|timepoint:adjmfc.group)
MRPL14	0	0	0.350156	0	0.0612969	0.00260505	0.585942	CD8_Mem_Tcell	~ age + (1|sex) + (1|subjectid) + (1|timepoint) + (1|adjmfc.group) + (1|timepoint:adjmfc.group)
TMEM63B	0	0	0.297786	2.74911e-10	0	0.00016963	0.702045	CD8_Mem_Tcell	~ age + (1|sex) + (1|subjectid) + (1|timepoint) + (1|adjmfc.group) + (1|timepoint:adjmfc.group)
HSP90AB1	2.6477e-09	0	0.464871	0.0359585	9.2738e-10	0.00207106	0.497099	CD8_Mem_Tcell	~ age + (1|sex) + (1|subjectid) + (1|timepoint) + (1|adjmfc.group) + (1|timepoint:adjmfc.group)
SLC35B2	0	0	0	0.0102928	0	0.0567276	0.93298	CD8_Mem_Tcell	~ age + (1|sex) + (1|subjectid) + (1|timepoint) + (1|adjmfc.group) + (1|timepoint:adjmfc.group)
CDC5L	0.0690123	4.21364e-09	0.0238527	0	0	0.00283646	0.904299	CD8_Mem_Tcell	~ age + (1|sex) + (1|subjectid) + (1|timepoint) + (1|adjmfc.group) + (1|timepoint:adjmfc.group)
SUPT3H	1.21792e-09	0	0.17702	0	0.00620343	0.0113258	0.805451	CD8_Mem_Tcell	~ age + (1|sex) + (1|subjectid) + (1|timepoint) + (1|adjmfc.group) + (1|timepoint:adjmfc.group)
RUNX2	0.0697049	0	0.1958	1.59477e-10	0	0.0526773	0.681818	CD8_Mem_Tcell	~ age + (1|sex) + (1|subjectid) + (1|timepoint) + (1|adjmfc.group) + (1|timepoint:adjmfc.group)
RP1-8B1.4	0.270067	1.04901e-08	0	0.0509503	0	0.0535141	0.625468	CD8_Mem_Tcell	~ age + (1|sex) + (1|subjectid) + (1|timepoint) + (1|adjmfc.group) + (1|timepoint:adjmfc.group)
CD2AP	0.114612	0.089382	0	0.00625642	0	0.00770906	0.782041	CD8_Mem_Tcell	~ age + (1|sex) + (1|subjectid) + (1|timepoint) + (1|adjmfc.group) + (1|timepoint:adjmfc.group)
MUT	0	0	0.0812224	0.0104105	0.0141641	0.0201636	0.874039	CD8_Mem_Tcell	~ age + (1|sex) + (1|subjectid) + (1|timepoint) + (1|adjmfc.group) + (1|timepoint:adjmfc.group)
MCM3	0	0	0.18297	0.00725592	0.00946781	0.000462142	0.799844	CD8_Mem_Tcell	~ age + (1|sex) + (1|subjectid) + (1|timepoint) + (1|adjmfc.group) + (1|timepoint:adjmfc.group)
EFHC1	0.0431903	0.0214411	0.336063	0	0	0.00947405	0.589831	CD8_Mem_Tcell	~ age + (1|sex) + (1|subjectid) + (1|timepoint) + (1|adjmfc.group) + (1|timepoint:adjmfc.group)
TMEM14A	0	0	0	0	0	0.0003772	0.999623	CD8_Mem_Tcell	~ age + (1|sex) + (1|subjectid) + (1|timepoint) + (1|adjmfc.group) + (1|timepoint:adjmfc.group)
ICK	0.0214659	0	0	0	0	0.00574463	0.97279	CD8_Mem_Tcell	~ age + (1|sex) + (1|subjectid) + (1|timepoint) + (1|adjmfc.group) + (1|timepoint:adjmfc.group)
FBXO9	0	0	0	0	0	1.6263e-05	0.999984	CD8_Mem_Tcell	~ age + (1|sex) + (1|subjectid) + (1|timepoint) + (1|adjmfc.group) + (1|timepoint:adjmfc.group)
ELOVL5	0	0	0	0	0	0.0511184	0.948882	CD8_Mem_Tcell	~ age + (1|sex) + (1|subjectid) + (1|timepoint) + (1|adjmfc.group) + (1|timepoint:adjmfc.group)
GCLC	0	0.0534123	0	1.56728e-09	0.0163347	0.0517191	0.878534	CD8_Mem_Tcell	~ age + (1|sex) + (1|subjectid) + (1|timepoint) + (1|adjmfc.group) + (1|timepoint:adjmfc.group)
ZNF451	0	0	0	0	0	0.0847329	0.915267	CD8_Mem_Tcell	~ age + (1|sex) + (1|subjectid) + (1|timepoint) + (1|adjmfc.group) + (1|timepoint:adjmfc.group)
BAG2	0.0338042	0.0388347	0.0895974	0	2.43092e-10	0.000493741	0.83727	CD8_Mem_Tcell	~ age + (1|sex) + (1|subjectid) + (1|timepoint) + (1|adjmfc.group) + (1|timepoint:adjmfc.group)
PRIM2	0	0	0	0	0	0.0583113	0.941689	CD8_Mem_Tcell	~ age + (1|sex) + (1|subjectid) + (1|timepoint) + (1|adjmfc.group) + (1|timepoint:adjmfc.group)
XXbac-BPGBPG55C20.2	0.0627508	0	0	0	0.158697	0.000354988	0.778197	CD8_Mem_Tcell	~ age + (1|sex) + (1|subjectid) + (1|timepoint) + (1|adjmfc.group) + (1|timepoint:adjmfc.group)
PTP4A1	0.0462107	0	2.02637e-09	0	0.128332	0.00607636	0.819381	CD8_Mem_Tcell	~ age + (1|sex) + (1|subjectid) + (1|timepoint) + (1|adjmfc.group) + (1|timepoint:adjmfc.group)
PHF3	0.15473	0.0167504	3.7194e-09	0	0	0.0687745	0.759745	CD8_Mem_Tcell	~ age + (1|sex) + (1|subjectid) + (1|timepoint) + (1|adjmfc.group) + (1|timepoint:adjmfc.group)
LMBRD1	0	0.020405	0	0.0332133	1.86664e-10	0.0220417	0.92434	CD8_Mem_Tcell	~ age + (1|sex) + (1|subjectid) + (1|timepoint) + (1|adjmfc.group) + (1|timepoint:adjmfc.group)
SMAP1	0.11197	5.77846e-09	0.161358	2.80425e-10	5.98036e-08	0.00432871	0.722344	CD8_Mem_Tcell	~ age + (1|sex) + (1|subjectid) + (1|timepoint) + (1|adjmfc.group) + (1|timepoint:adjmfc.group)
B3GAT2	0.0657574	0	0.280647	0.0463841	0	0.0151115	0.5921	CD8_Mem_Tcell	~ age + (1|sex) + (1|subjectid) + (1|timepoint) + (1|adjmfc.group) + (1|timepoint:adjmfc.group)
OGFRL1	0	0	0.368519	0	0	3.0876e-05	0.63145	CD8_Mem_Tcell	~ age + (1|sex) + (1|subjectid) + (1|timepoint) + (1|adjmfc.group) + (1|timepoint:adjmfc.group)
MB21D1	0	0	0	0	0	0.00837754	0.991622	CD8_Mem_Tcell	~ age + (1|sex) + (1|subjectid) + (1|timepoint) + (1|adjmfc.group) + (1|timepoint:adjmfc.group)
MTO1	0.0693485	0	0	0	0	0.00922101	0.92143	CD8_Mem_Tcell	~ age + (1|sex) + (1|subjectid) + (1|timepoint) + (1|adjmfc.group) + (1|timepoint:adjmfc.group)
EEF1A1	0	9.04702e-10	0.455803	0.0615709	0	0.0758442	0.406782	CD8_Mem_Tcell	~ age + (1|sex) + (1|subjectid) + (1|timepoint) + (1|adjmfc.group) + (1|timepoint:adjmfc.group)
SLC17A5	0	0	0	0	0	0.0157665	0.984233	CD8_Mem_Tcell	~ age + (1|sex) + (1|subjectid) + (1|timepoint) + (1|adjmfc.group) + (1|timepoint:adjmfc.group)
COX7A2	0.253671	0	0.29947	3.07577e-10	0	2.72584e-05	0.446831	CD8_Mem_Tcell	~ age + (1|sex) + (1|subjectid) + (1|timepoint) + (1|adjmfc.group) + (1|timepoint:adjmfc.group)
TMEM30A	0	1.28456e-10	0	8.13505e-10	0	0.00464297	0.995357	CD8_Mem_Tcell	~ age + (1|sex) + (1|subjectid) + (1|timepoint) + (1|adjmfc.group) + (1|timepoint:adjmfc.group)
FILIP1	5.61803e-11	9.61229e-08	0.587014	5.12978e-09	0.0223966	0.0280709	0.362518	CD8_Mem_Tcell	~ age + (1|sex) + (1|subjectid) + (1|timepoint) + (1|adjmfc.group) + (1|timepoint:adjmfc.group)
SENP6	0	0	0	0	0	0.000914641	0.999085	CD8_Mem_Tcell	~ age + (1|sex) + (1|subjectid) + (1|timepoint) + (1|adjmfc.group) + (1|timepoint:adjmfc.group)
MYO6	0	4.62177e-10	0.318545	0	0	0.000401546	0.681054	CD8_Mem_Tcell	~ age + (1|sex) + (1|subjectid) + (1|timepoint) + (1|adjmfc.group) + (1|timepoint:adjmfc.group)
PHIP	0	9.66879e-11	0	0.0504633	0	0.0903212	0.859216	CD8_Mem_Tcell	~ age + (1|sex) + (1|subjectid) + (1|timepoint) + (1|adjmfc.group) + (1|timepoint:adjmfc.group)
HMGN3	0.0124668	0	0.0461038	1.99576e-09	0	6.25607e-05	0.941367	CD8_Mem_Tcell	~ age + (1|sex) + (1|subjectid) + (1|timepoint) + (1|adjmfc.group) + (1|timepoint:adjmfc.group)
BCKDHB	0	0	0	0	0	0.00701441	0.992986	CD8_Mem_Tcell	~ age + (1|sex) + (1|subjectid) + (1|timepoint) + (1|adjmfc.group) + (1|timepoint:adjmfc.group)
FAM46A	0	0	0	0	0	0.0212378	0.978762	CD8_Mem_Tcell	~ age + (1|sex) + (1|subjectid) + (1|timepoint) + (1|adjmfc.group) + (1|timepoint:adjmfc.group)
IBTK	1.9381e-10	0	0.00364241	0	0.0203662	0.0317439	0.944247	CD8_Mem_Tcell	~ age + (1|sex) + (1|subjectid) + (1|timepoint) + (1|adjmfc.group) + (1|timepoint:adjmfc.group)
UBE3D	0.0386482	0	0	1.25257e-09	0	0.0287901	0.932562	CD8_Mem_Tcell	~ age + (1|sex) + (1|subjectid) + (1|timepoint) + (1|adjmfc.group) + (1|timepoint:adjmfc.group)
CYB5R4	0.000193525	0.042603	0	0	0	0.00113564	0.956068	CD8_Mem_Tcell	~ age + (1|sex) + (1|subjectid) + (1|timepoint) + (1|adjmfc.group) + (1|timepoint:adjmfc.group)
KIAA1009	0.0146261	0	0.189242	0	0	0.0225596	0.773573	CD8_Mem_Tcell	~ age + (1|sex) + (1|subjectid) + (1|timepoint) + (1|adjmfc.group) + (1|timepoint:adjmfc.group)
NT5E	3.21443e-10	4.8313e-10	3.1018e-10	0.0522724	0	0.0687224	0.879005	CD8_Mem_Tcell	~ age + (1|sex) + (1|subjectid) + (1|timepoint) + (1|adjmfc.group) + (1|timepoint:adjmfc.group)
SNX14	1.63206e-09	0	0.0489902	0.0139143	9.37539e-09	0.0948712	0.842224	CD8_Mem_Tcell	~ age + (1|sex) + (1|subjectid) + (1|timepoint) + (1|adjmfc.group) + (1|timepoint:adjmfc.group)
SYNCRIP	0	0	0.12403	0	0	0.00490192	0.871068	CD8_Mem_Tcell	~ age + (1|sex) + (1|subjectid) + (1|timepoint) + (1|adjmfc.group) + (1|timepoint:adjmfc.group)
RP1-3J17.3	0	0	0.433388	0	0.0946569	0.0422289	0.429726	CD8_Mem_Tcell	~ age + (1|sex) + (1|subjectid) + (1|timepoint) + (1|adjmfc.group) + (1|timepoint:adjmfc.group)
ZNF292	0	0.00980607	0.0810951	0	0	0.00951546	0.899583	CD8_Mem_Tcell	~ age + (1|sex) + (1|subjectid) + (1|timepoint) + (1|adjmfc.group) + (1|timepoint:adjmfc.group)
SMIM8	0	8.99127e-09	0	0.0272854	0.00834782	0.022358	0.942009	CD8_Mem_Tcell	~ age + (1|sex) + (1|subjectid) + (1|timepoint) + (1|adjmfc.group) + (1|timepoint:adjmfc.group)
RP1-102H19.8	2.66641e-09	4.49573e-09	0.121841	0.0417278	0.0274166	0.00700738	0.802007	CD8_Mem_Tcell	~ age + (1|sex) + (1|subjectid) + (1|timepoint) + (1|adjmfc.group) + (1|timepoint:adjmfc.group)
SLC35A1	0.00459937	0	0	0	2.915e-10	0.00853289	0.986868	CD8_Mem_Tcell	~ age + (1|sex) + (1|subjectid) + (1|timepoint) + (1|adjmfc.group) + (1|timepoint:adjmfc.group)
RARS2	0	0	0	0	0	0.00358263	0.996417	CD8_Mem_Tcell	~ age + (1|sex) + (1|subjectid) + (1|timepoint) + (1|adjmfc.group) + (1|timepoint:adjmfc.group)
ORC3	0.0586821	0	0	0	0	0.00265449	0.938663	CD8_Mem_Tcell	~ age + (1|sex) + (1|subjectid) + (1|timepoint) + (1|adjmfc.group) + (1|timepoint:adjmfc.group)
AKIRIN2	0.244934	2.76372e-08	0	0	0.0239411	0.00733451	0.72379	CD8_Mem_Tcell	~ age + (1|sex) + (1|subjectid) + (1|timepoint) + (1|adjmfc.group) + (1|timepoint:adjmfc.group)
RNGTT	0	0	0	0	0	0.000338739	0.999661	CD8_Mem_Tcell	~ age + (1|sex) + (1|subjectid) + (1|timepoint) + (1|adjmfc.group) + (1|timepoint:adjmfc.group)
PNRC1	0	0	0.166704	1.54616e-10	0.0909193	0.0397269	0.70265	CD8_Mem_Tcell	~ age + (1|sex) + (1|subjectid) + (1|timepoint) + (1|adjmfc.group) + (1|timepoint:adjmfc.group)
PM20D2	0	9.95786e-11	0.194115	0.0496726	0	0.0544914	0.701721	CD8_Mem_Tcell	~ age + (1|sex) + (1|subjectid) + (1|timepoint) + (1|adjmfc.group) + (1|timepoint:adjmfc.group)
UBE2J1	0	0	0	0	0	0.00960482	0.990395	CD8_Mem_Tcell	~ age + (1|sex) + (1|subjectid) + (1|timepoint) + (1|adjmfc.group) + (1|timepoint:adjmfc.group)
LYRM2	0	0	0.157905	0	0	0.000947395	0.841148	CD8_Mem_Tcell	~ age + (1|sex) + (1|subjectid) + (1|timepoint) + (1|adjmfc.group) + (1|timepoint:adjmfc.group)
MDN1	0	0	0.111487	0	0.00425655	0.00759083	0.876665	CD8_Mem_Tcell	~ age + (1|sex) + (1|subjectid) + (1|timepoint) + (1|adjmfc.group) + (1|timepoint:adjmfc.group)
BACH2	0	0	0.0893447	1.16882e-10	0	0.000151107	0.910504	CD8_Mem_Tcell	~ age + (1|sex) + (1|subjectid) + (1|timepoint) + (1|adjmfc.group) + (1|timepoint:adjmfc.group)
MAP3K7	0.0274007	2.65277e-10	0	0	0	0.00614678	0.966453	CD8_Mem_Tcell	~ age + (1|sex) + (1|subjectid) + (1|timepoint) + (1|adjmfc.group) + (1|timepoint:adjmfc.group)
MANEA-AS1	0	0	0	0	0.0857247	1.1046e-05	0.914264	CD8_Mem_Tcell	~ age + (1|sex) + (1|subjectid) + (1|timepoint) + (1|adjmfc.group) + (1|timepoint:adjmfc.group)
UFL1	0	0	0	0	3.20715e-10	0.00236908	0.997631	CD8_Mem_Tcell	~ age + (1|sex) + (1|subjectid) + (1|timepoint) + (1|adjmfc.group) + (1|timepoint:adjmfc.group)
NDUFAF4	2.6371e-10	0	0	0	0	0.0204768	0.979523	CD8_Mem_Tcell	~ age + (1|sex) + (1|subjectid) + (1|timepoint) + (1|adjmfc.group) + (1|timepoint:adjmfc.group)
MMS22L	0	0	0.294418	2.90803e-10	0.0170847	2.64554e-07	0.688497	CD8_Mem_Tcell	~ age + (1|sex) + (1|subjectid) + (1|timepoint) + (1|adjmfc.group) + (1|timepoint:adjmfc.group)
FBXL4	0.00876661	0	0	0	0	0.0285627	0.962671	CD8_Mem_Tcell	~ age + (1|sex) + (1|subjectid) + (1|timepoint) + (1|adjmfc.group) + (1|timepoint:adjmfc.group)
PNISR	0	0.0229129	0	0	0.0512915	0.00814791	0.917648	CD8_Mem_Tcell	~ age + (1|sex) + (1|subjectid) + (1|timepoint) + (1|adjmfc.group) + (1|timepoint:adjmfc.group)
USP45	0.049504	0	0	0	0	0.00207714	0.948419	CD8_Mem_Tcell	~ age + (1|sex) + (1|subjectid) + (1|timepoint) + (1|adjmfc.group) + (1|timepoint:adjmfc.group)
CCNC	0	0	0.0433891	0	0	0.00382802	0.952783	CD8_Mem_Tcell	~ age + (1|sex) + (1|subjectid) + (1|timepoint) + (1|adjmfc.group) + (1|timepoint:adjmfc.group)
ASCC3	0	0	0	0	0.0294351	0.00330034	0.967265	CD8_Mem_Tcell	~ age + (1|sex) + (1|subjectid) + (1|timepoint) + (1|adjmfc.group) + (1|timepoint:adjmfc.group)
RP3-467N11.1	0	1.07525e-10	0.407883	7.9707e-11	0	0.000223703	0.591894	CD8_Mem_Tcell	~ age + (1|sex) + (1|subjectid) + (1|timepoint) + (1|adjmfc.group) + (1|timepoint:adjmfc.group)
HACE1	0	1.65603e-08	0.419227	0.0325952	0	0.0239753	0.524203	CD8_Mem_Tcell	~ age + (1|sex) + (1|subjectid) + (1|timepoint) + (1|adjmfc.group) + (1|timepoint:adjmfc.group)
PREP	0	0	0	0.033252	0	0.00491962	0.961828	CD8_Mem_Tcell	~ age + (1|sex) + (1|subjectid) + (1|timepoint) + (1|adjmfc.group) + (1|timepoint:adjmfc.group)
PRDM1	0	0	0.428615	0.133837	0	0.106046	0.331502	CD8_Mem_Tcell	~ age + (1|sex) + (1|subjectid) + (1|timepoint) + (1|adjmfc.group) + (1|timepoint:adjmfc.group)
ATG5	0	0	0	0	0	0.0957033	0.904297	CD8_Mem_Tcell	~ age + (1|sex) + (1|subjectid) + (1|timepoint) + (1|adjmfc.group) + (1|timepoint:adjmfc.group)
AIM1	0	0.136393	0.158582	0.03912	0.137342	0.000441697	0.528122	CD8_Mem_Tcell	~ age + (1|sex) + (1|subjectid) + (1|timepoint) + (1|adjmfc.group) + (1|timepoint:adjmfc.group)
QRSL1	1.02741e-08	0	0	6.69433e-09	0.0613493	0.0884313	0.850219	CD8_Mem_Tcell	~ age + (1|sex) + (1|subjectid) + (1|timepoint) + (1|adjmfc.group) + (1|timepoint:adjmfc.group)
C6orf203	0	0	0.356532	0	0.0797966	0.000194084	0.563477	CD8_Mem_Tcell	~ age + (1|sex) + (1|subjectid) + (1|timepoint) + (1|adjmfc.group) + (1|timepoint:adjmfc.group)
PDSS2	0	0	0.0734771	4.16114e-10	0	0.00555594	0.920967	CD8_Mem_Tcell	~ age + (1|sex) + (1|subjectid) + (1|timepoint) + (1|adjmfc.group) + (1|timepoint:adjmfc.group)
SCML4	0.116788	0.0589808	7.34538e-10	8.94923e-09	0	0.016811	0.80742	CD8_Mem_Tcell	~ age + (1|sex) + (1|subjectid) + (1|timepoint) + (1|adjmfc.group) + (1|timepoint:adjmfc.group)
SEC63	1.56886e-08	0	3.02141e-08	0.0436708	0.0305207	6.53245e-05	0.925743	CD8_Mem_Tcell	~ age + (1|sex) + (1|subjectid) + (1|timepoint) + (1|adjmfc.group) + (1|timepoint:adjmfc.group)
OSTM1	0	0.0217337	1.37101e-07	0	0	0.0419588	0.936307	CD8_Mem_Tcell	~ age + (1|sex) + (1|subjectid) + (1|timepoint) + (1|adjmfc.group) + (1|timepoint:adjmfc.group)
SNX3	0	0	0.086104	0	0	8.36328e-05	0.913812	CD8_Mem_Tcell	~ age + (1|sex) + (1|subjectid) + (1|timepoint) + (1|adjmfc.group) + (1|timepoint:adjmfc.group)
LACE1	0.057106	0.0685856	0.372314	0.083632	0	0.000957445	0.417405	CD8_Mem_Tcell	~ age + (1|sex) + (1|subjectid) + (1|timepoint) + (1|adjmfc.group) + (1|timepoint:adjmfc.group)
FOXO3	0.0461409	0	0	0	0.0936148	0.0288904	0.831354	CD8_Mem_Tcell	~ age + (1|sex) + (1|subjectid) + (1|timepoint) + (1|adjmfc.group) + (1|timepoint:adjmfc.group)
SESN1	0.0306499	0.0420064	0.21578	6.51674e-10	0	0.0577039	0.653859	CD8_Mem_Tcell	~ age + (1|sex) + (1|subjectid) + (1|timepoint) + (1|adjmfc.group) + (1|timepoint:adjmfc.group)
CD164	3.68416e-10	0	0	0	0.0403217	0.0508828	0.908795	CD8_Mem_Tcell	~ age + (1|sex) + (1|subjectid) + (1|timepoint) + (1|adjmfc.group) + (1|timepoint:adjmfc.group)
SMPD2	0	0	0.102618	0.0403861	0	0.0052342	0.851762	CD8_Mem_Tcell	~ age + (1|sex) + (1|subjectid) + (1|timepoint) + (1|adjmfc.group) + (1|timepoint:adjmfc.group)
MICAL1	0	0	0	3.31497e-09	0.0657815	0.000588259	0.93363	CD8_Mem_Tcell	~ age + (1|sex) + (1|subjectid) + (1|timepoint) + (1|adjmfc.group) + (1|timepoint:adjmfc.group)
ZBTB24	0	0	8.34014e-10	0	0.00134943	0.0171045	0.981546	CD8_Mem_Tcell	~ age + (1|sex) + (1|subjectid) + (1|timepoint) + (1|adjmfc.group) + (1|timepoint:adjmfc.group)
AK9	0.0749531	0	0	0	0	0.0878317	0.837215	CD8_Mem_Tcell	~ age + (1|sex) + (1|subjectid) + (1|timepoint) + (1|adjmfc.group) + (1|timepoint:adjmfc.group)
CDC40	0	0	0	0	0.00313129	0.0304508	0.966418	CD8_Mem_Tcell	~ age + (1|sex) + (1|subjectid) + (1|timepoint) + (1|adjmfc.group) + (1|timepoint:adjmfc.group)
CDK19	0	0	0.0322307	0	0	0.00449665	0.963273	CD8_Mem_Tcell	~ age + (1|sex) + (1|subjectid) + (1|timepoint) + (1|adjmfc.group) + (1|timepoint:adjmfc.group)
AMD1	0	3.4082e-10	0	0	0.103411	0.00319616	0.893393	CD8_Mem_Tcell	~ age + (1|sex) + (1|subjectid) + (1|timepoint) + (1|adjmfc.group) + (1|timepoint:adjmfc.group)
GTF3C6	0.0752883	0	0	3.12072e-09	0	0.0190681	0.905644	CD8_Mem_Tcell	~ age + (1|sex) + (1|subjectid) + (1|timepoint) + (1|adjmfc.group) + (1|timepoint:adjmfc.group)
RPF2	0	0.0464903	7.51241e-10	2.1276e-10	0.0748068	0.00396002	0.874743	CD8_Mem_Tcell	~ age + (1|sex) + (1|subjectid) + (1|timepoint) + (1|adjmfc.group) + (1|timepoint:adjmfc.group)
KIAA1919	0	0.00731533	0.510717	0	0.0627983	0.00372947	0.41544	CD8_Mem_Tcell	~ age + (1|sex) + (1|subjectid) + (1|timepoint) + (1|adjmfc.group) + (1|timepoint:adjmfc.group)
REV3L	0.00988285	6.69362e-09	0	2.71115e-09	5.07437e-09	0.0886488	0.901468	CD8_Mem_Tcell	~ age + (1|sex) + (1|subjectid) + (1|timepoint) + (1|adjmfc.group) + (1|timepoint:adjmfc.group)
TRAF3IP2-AS1	4.02112e-10	5.91562e-08	0.154756	5.12643e-08	0	0.000161694	0.845082	CD8_Mem_Tcell	~ age + (1|sex) + (1|subjectid) + (1|timepoint) + (1|adjmfc.group) + (1|timepoint:adjmfc.group)
TRAF3IP2	0	3.16337e-10	0.370513	1.1223e-10	0.0747018	0.0149531	0.539832	CD8_Mem_Tcell	~ age + (1|sex) + (1|subjectid) + (1|timepoint) + (1|adjmfc.group) + (1|timepoint:adjmfc.group)
FYN	5.86576e-10	1.80243e-09	0.23529	0	0	0.0306774	0.734033	CD8_Mem_Tcell	~ age + (1|sex) + (1|subjectid) + (1|timepoint) + (1|adjmfc.group) + (1|timepoint:adjmfc.group)
TUBE1	0	0	0.147705	0	0	0.0159828	0.836312	CD8_Mem_Tcell	~ age + (1|sex) + (1|subjectid) + (1|timepoint) + (1|adjmfc.group) + (1|timepoint:adjmfc.group)
HDAC2	0	0.0373804	0	0	0.0712753	0.00862554	0.882719	CD8_Mem_Tcell	~ age + (1|sex) + (1|subjectid) + (1|timepoint) + (1|adjmfc.group) + (1|timepoint:adjmfc.group)
NT5DC1	0	0	0.401165	0	0	0.00343479	0.5954	CD8_Mem_Tcell	~ age + (1|sex) + (1|subjectid) + (1|timepoint) + (1|adjmfc.group) + (1|timepoint:adjmfc.group)
TSPYL4	0	7.91035e-10	0	0	0.019859	0.0117827	0.968358	CD8_Mem_Tcell	~ age + (1|sex) + (1|subjectid) + (1|timepoint) + (1|adjmfc.group) + (1|timepoint:adjmfc.group)
TSPYL1	0	0	0.223082	0	0	0.0193737	0.757544	CD8_Mem_Tcell	~ age + (1|sex) + (1|subjectid) + (1|timepoint) + (1|adjmfc.group) + (1|timepoint:adjmfc.group)
FAM26F	0.0352731	0	0.227135	0.0590139	0.0270356	0.0692792	0.582263	CD8_Mem_Tcell	~ age + (1|sex) + (1|subjectid) + (1|timepoint) + (1|adjmfc.group) + (1|timepoint:adjmfc.group)
RWDD1	0.0352288	0	0.0724364	7.56047e-10	0.0444455	0.0708898	0.777	CD8_Mem_Tcell	~ age + (1|sex) + (1|subjectid) + (1|timepoint) + (1|adjmfc.group) + (1|timepoint:adjmfc.group)
ZUFSP	0	0	0.141122	3.85483e-10	0	0.221125	0.637752	CD8_Mem_Tcell	~ age + (1|sex) + (1|subjectid) + (1|timepoint) + (1|adjmfc.group) + (1|timepoint:adjmfc.group)
KPNA5	0	0	0.113246	3.02576e-09	0	0.0431035	0.84365	CD8_Mem_Tcell	~ age + (1|sex) + (1|subjectid) + (1|timepoint) + (1|adjmfc.group) + (1|timepoint:adjmfc.group)
GOPC	0	0.024612	0.0429036	0	0	0.0371906	0.895294	CD8_Mem_Tcell	~ age + (1|sex) + (1|subjectid) + (1|timepoint) + (1|adjmfc.group) + (1|timepoint:adjmfc.group)
DCBLD1	0.0214707	0	0	0.0418158	0	0.023302	0.913411	CD8_Mem_Tcell	~ age + (1|sex) + (1|subjectid) + (1|timepoint) + (1|adjmfc.group) + (1|timepoint:adjmfc.group)
NUS1	0	0	0.0371244	0	0	0.00128318	0.961592	CD8_Mem_Tcell	~ age + (1|sex) + (1|subjectid) + (1|timepoint) + (1|adjmfc.group) + (1|timepoint:adjmfc.group)
CEP85L	0	1.75386e-10	0.12053	2.06856e-10	0.0551227	0.140342	0.684006	CD8_Mem_Tcell	~ age + (1|sex) + (1|subjectid) + (1|timepoint) + (1|adjmfc.group) + (1|timepoint:adjmfc.group)
MCM9	0	0.0172665	0	0.107962	0	0.044106	0.830666	CD8_Mem_Tcell	~ age + (1|sex) + (1|subjectid) + (1|timepoint) + (1|adjmfc.group) + (1|timepoint:adjmfc.group)
ASF1A	0	0	1.00375e-06	1.0019e-07	0.065992	0.0264101	0.907597	CD8_Mem_Tcell	~ age + (1|sex) + (1|subjectid) + (1|timepoint) + (1|adjmfc.group) + (1|timepoint:adjmfc.group)
MAN1A1	0	0.000618925	0.109218	0	4.75526e-10	0.0570436	0.833119	CD8_Mem_Tcell	~ age + (1|sex) + (1|subjectid) + (1|timepoint) + (1|adjmfc.group) + (1|timepoint:adjmfc.group)
HSF2	0	0	0	0	0.0303305	0.0168176	0.952852	CD8_Mem_Tcell	~ age + (1|sex) + (1|subjectid) + (1|timepoint) + (1|adjmfc.group) + (1|timepoint:adjmfc.group)
SERINC1	0.110875	4.97902e-10	0	0	0.0248286	0.0641658	0.800131	CD8_Mem_Tcell	~ age + (1|sex) + (1|subjectid) + (1|timepoint) + (1|adjmfc.group) + (1|timepoint:adjmfc.group)
HDDC2	0	0	0	0	0	0.00370091	0.996299	CD8_Mem_Tcell	~ age + (1|sex) + (1|subjectid) + (1|timepoint) + (1|adjmfc.group) + (1|timepoint:adjmfc.group)
NCOA7	0.227484	0	0.0445434	0	1.11244e-08	0.00436699	0.723605	CD8_Mem_Tcell	~ age + (1|sex) + (1|subjectid) + (1|timepoint) + (1|adjmfc.group) + (1|timepoint:adjmfc.group)
HINT3	5.74048e-10	0	3.49548e-07	0	0.0746481	0.00388531	0.921466	CD8_Mem_Tcell	~ age + (1|sex) + (1|subjectid) + (1|timepoint) + (1|adjmfc.group) + (1|timepoint:adjmfc.group)
TRMT11	0	0	0	1.61219e-10	0.00613885	0.0137461	0.980115	CD8_Mem_Tcell	~ age + (1|sex) + (1|subjectid) + (1|timepoint) + (1|adjmfc.group) + (1|timepoint:adjmfc.group)
ECHDC1	0	0.0389764	0	0	0.0768657	0.0152372	0.868921	CD8_Mem_Tcell	~ age + (1|sex) + (1|subjectid) + (1|timepoint) + (1|adjmfc.group) + (1|timepoint:adjmfc.group)
THEMIS	0	0	0.137464	0	0	0.00198001	0.860556	CD8_Mem_Tcell	~ age + (1|sex) + (1|subjectid) + (1|timepoint) + (1|adjmfc.group) + (1|timepoint:adjmfc.group)
ARHGAP18	0	0	0.0409127	2.8563e-09	0.0461545	0.209273	0.70366	CD8_Mem_Tcell	~ age + (1|sex) + (1|subjectid) + (1|timepoint) + (1|adjmfc.group) + (1|timepoint:adjmfc.group)
L3MBTL3	0.0478465	0	0.333953	0.0534051	0	0.0217012	0.543094	CD8_Mem_Tcell	~ age + (1|sex) + (1|subjectid) + (1|timepoint) + (1|adjmfc.group) + (1|timepoint:adjmfc.group)
SAMD3	0	0	0.37378	0	0.0516715	0.00472649	0.569822	CD8_Mem_Tcell	~ age + (1|sex) + (1|subjectid) + (1|timepoint) + (1|adjmfc.group) + (1|timepoint:adjmfc.group)
AKAP7	0	0	0	0	0	0.000102731	0.999897	CD8_Mem_Tcell	~ age + (1|sex) + (1|subjectid) + (1|timepoint) + (1|adjmfc.group) + (1|timepoint:adjmfc.group)
MED23	0	0	0	0	0.131249	0.0149538	0.853797	CD8_Mem_Tcell	~ age + (1|sex) + (1|subjectid) + (1|timepoint) + (1|adjmfc.group) + (1|timepoint:adjmfc.group)
ENPP1	1.01404e-10	0	0.630364	0.0612486	0	0.0527145	0.255673	CD8_Mem_Tcell	~ age + (1|sex) + (1|subjectid) + (1|timepoint) + (1|adjmfc.group) + (1|timepoint:adjmfc.group)
STX7	0	0.0413161	0	4.81284e-17	0.132134	0.0125268	0.814024	CD8_Mem_Tcell	~ age + (1|sex) + (1|subjectid) + (1|timepoint) + (1|adjmfc.group) + (1|timepoint:adjmfc.group)
VNN2	0.0438886	0	0.266929	0.0403421	0	0.0513383	0.597502	CD8_Mem_Tcell	~ age + (1|sex) + (1|subjectid) + (1|timepoint) + (1|adjmfc.group) + (1|timepoint:adjmfc.group)
SLC18B1	0	0	0	0	0	0.00611854	0.993881	CD8_Mem_Tcell	~ age + (1|sex) + (1|subjectid) + (1|timepoint) + (1|adjmfc.group) + (1|timepoint:adjmfc.group)
RPS12	0	0	0.476435	0	0	0.132973	0.390592	CD8_Mem_Tcell	~ age + (1|sex) + (1|subjectid) + (1|timepoint) + (1|adjmfc.group) + (1|timepoint:adjmfc.group)
TBPL1	0.0523532	0	0.251524	0.0131706	9.10707e-10	2.97967e-05	0.682923	CD8_Mem_Tcell	~ age + (1|sex) + (1|subjectid) + (1|timepoint) + (1|adjmfc.group) + (1|timepoint:adjmfc.group)
SGK1	0.0241793	2.65151e-10	0.0850757	0	0	0.000171354	0.890574	CD8_Mem_Tcell	~ age + (1|sex) + (1|subjectid) + (1|timepoint) + (1|adjmfc.group) + (1|timepoint:adjmfc.group)
HBS1L	0	0	0.0443288	0	0	0.0168712	0.9388	CD8_Mem_Tcell	~ age + (1|sex) + (1|subjectid) + (1|timepoint) + (1|adjmfc.group) + (1|timepoint:adjmfc.group)
AHI1	0.0111906	0	3.22983e-08	0	6.40886e-09	0.00151845	0.987291	CD8_Mem_Tcell	~ age + (1|sex) + (1|subjectid) + (1|timepoint) + (1|adjmfc.group) + (1|timepoint:adjmfc.group)
MTFR2	1.27843e-09	0.0141027	0.346846	0.036864	2.19065e-09	0.016203	0.585984	CD8_Mem_Tcell	~ age + (1|sex) + (1|subjectid) + (1|timepoint) + (1|adjmfc.group) + (1|timepoint:adjmfc.group)
BCLAF1	0	0.0101342	0	0	1.98805e-09	0.0768597	0.913006	CD8_Mem_Tcell	~ age + (1|sex) + (1|subjectid) + (1|timepoint) + (1|adjmfc.group) + (1|timepoint:adjmfc.group)
RP3-325F22.5	0.228131	0.0233357	0	0	0	0.0438889	0.704645	CD8_Mem_Tcell	~ age + (1|sex) + (1|subjectid) + (1|timepoint) + (1|adjmfc.group) + (1|timepoint:adjmfc.group)
MAP3K5	0.00503894	0	0	0	0	0.000921076	0.99404	CD8_Mem_Tcell	~ age + (1|sex) + (1|subjectid) + (1|timepoint) + (1|adjmfc.group) + (1|timepoint:adjmfc.group)
IFNGR1	0	0.0304419	0.126112	0.0259634	0.0729705	0.024849	0.719663	CD8_Mem_Tcell	~ age + (1|sex) + (1|subjectid) + (1|timepoint) + (1|adjmfc.group) + (1|timepoint:adjmfc.group)
RP11-356I2.4	0.096366	0.0530582	0	0.0379921	0	0.0738915	0.738692	CD8_Mem_Tcell	~ age + (1|sex) + (1|subjectid) + (1|timepoint) + (1|adjmfc.group) + (1|timepoint:adjmfc.group)
TNFAIP3	0.229136	0	5.27718e-10	0	0.330429	0.0265046	0.413931	CD8_Mem_Tcell	~ age + (1|sex) + (1|subjectid) + (1|timepoint) + (1|adjmfc.group) + (1|timepoint:adjmfc.group)
PERP	4.73494e-09	3.80658e-10	0.309862	0.0645473	0.025905	0.00782012	0.591866	CD8_Mem_Tcell	~ age + (1|sex) + (1|subjectid) + (1|timepoint) + (1|adjmfc.group) + (1|timepoint:adjmfc.group)
HEBP2	0.39404	0	0	0	0.118342	0.0238152	0.463803	CD8_Mem_Tcell	~ age + (1|sex) + (1|subjectid) + (1|timepoint) + (1|adjmfc.group) + (1|timepoint:adjmfc.group)
CCDC28A	1.28275e-10	0	6.49995e-10	0.131585	0.00447423	0.000209396	0.863731	CD8_Mem_Tcell	~ age + (1|sex) + (1|subjectid) + (1|timepoint) + (1|adjmfc.group) + (1|timepoint:adjmfc.group)
REPS1	0	0	0	0.110746	0	0.0206044	0.86865	CD8_Mem_Tcell	~ age + (1|sex) + (1|subjectid) + (1|timepoint) + (1|adjmfc.group) + (1|timepoint:adjmfc.group)
ABRACL	4.02863e-10	0	0.174077	0	0.277311	0.012056	0.536556	CD8_Mem_Tcell	~ age + (1|sex) + (1|subjectid) + (1|timepoint) + (1|adjmfc.group) + (1|timepoint:adjmfc.group)
HECA	0.0506266	0.0683606	0.362948	0	0.0946393	0.0162439	0.407182	CD8_Mem_Tcell	~ age + (1|sex) + (1|subjectid) + (1|timepoint) + (1|adjmfc.group) + (1|timepoint:adjmfc.group)
CITED2	0	4.75949e-09	0	0	0	0.108273	0.891727	CD8_Mem_Tcell	~ age + (1|sex) + (1|subjectid) + (1|timepoint) + (1|adjmfc.group) + (1|timepoint:adjmfc.group)
VTA1	1.43501e-10	0	0	0.0531518	0	0.0164869	0.930361	CD8_Mem_Tcell	~ age + (1|sex) + (1|subjectid) + (1|timepoint) + (1|adjmfc.group) + (1|timepoint:adjmfc.group)
HIVEP2	0	0	0	0	0	0.0689642	0.931036	CD8_Mem_Tcell	~ age + (1|sex) + (1|subjectid) + (1|timepoint) + (1|adjmfc.group) + (1|timepoint:adjmfc.group)
RP1-67K17.4	0	0	0.337662	0	0	0.0147162	0.647622	CD8_Mem_Tcell	~ age + (1|sex) + (1|subjectid) + (1|timepoint) + (1|adjmfc.group) + (1|timepoint:adjmfc.group)
AIG1	0	0.0456383	0.0779415	0.0501923	0	0.0634325	0.762795	CD8_Mem_Tcell	~ age + (1|sex) + (1|subjectid) + (1|timepoint) + (1|adjmfc.group) + (1|timepoint:adjmfc.group)
ADAT2	0.0406399	0	0.18357	0.0144548	1.21364e-09	0.0190467	0.742289	CD8_Mem_Tcell	~ age + (1|sex) + (1|subjectid) + (1|timepoint) + (1|adjmfc.group) + (1|timepoint:adjmfc.group)
PEX3	0	0.0247881	0	0	0	0.0453242	0.929888	CD8_Mem_Tcell	~ age + (1|sex) + (1|subjectid) + (1|timepoint) + (1|adjmfc.group) + (1|timepoint:adjmfc.group)
FUCA2	0.0335665	0	0.160169	0.0429146	0	0.0219522	0.741398	CD8_Mem_Tcell	~ age + (1|sex) + (1|subjectid) + (1|timepoint) + (1|adjmfc.group) + (1|timepoint:adjmfc.group)
PHACTR2	0.0564797	0	0.257862	3.83891e-10	0	0.160787	0.524871	CD8_Mem_Tcell	~ age + (1|sex) + (1|subjectid) + (1|timepoint) + (1|adjmfc.group) + (1|timepoint:adjmfc.group)
LTV1	0.0453225	0	0.263311	0	0.0513893	0.00132758	0.638649	CD8_Mem_Tcell	~ age + (1|sex) + (1|subjectid) + (1|timepoint) + (1|adjmfc.group) + (1|timepoint:adjmfc.group)
SF3B5	0.10115	1.40416e-09	0	0	0	0.00831532	0.890535	CD8_Mem_Tcell	~ age + (1|sex) + (1|subjectid) + (1|timepoint) + (1|adjmfc.group) + (1|timepoint:adjmfc.group)
STX11	0	0	0	0	0	0.0269684	0.973032	CD8_Mem_Tcell	~ age + (1|sex) + (1|subjectid) + (1|timepoint) + (1|adjmfc.group) + (1|timepoint:adjmfc.group)
UTRN	0.0753107	9.69846e-09	0.382003	3.71507e-08	0	0.0192177	0.523469	CD8_Mem_Tcell	~ age + (1|sex) + (1|subjectid) + (1|timepoint) + (1|adjmfc.group) + (1|timepoint:adjmfc.group)
SHPRH	0.02502	0	0.2735	0	0	0.000874234	0.700605	CD8_Mem_Tcell	~ age + (1|sex) + (1|subjectid) + (1|timepoint) + (1|adjmfc.group) + (1|timepoint:adjmfc.group)
STXBP5	0	0	0.00488834	0	0	0.00031563	0.994796	CD8_Mem_Tcell	~ age + (1|sex) + (1|subjectid) + (1|timepoint) + (1|adjmfc.group) + (1|timepoint:adjmfc.group)
TAB2	0	1.28323e-10	0.303498	0	0	0.0038261	0.692676	CD8_Mem_Tcell	~ age + (1|sex) + (1|subjectid) + (1|timepoint) + (1|adjmfc.group) + (1|timepoint:adjmfc.group)
ZC3H12D	0.0205149	0	0.163018	0.107089	0	0.0035485	0.70583	CD8_Mem_Tcell	~ age + (1|sex) + (1|subjectid) + (1|timepoint) + (1|adjmfc.group) + (1|timepoint:adjmfc.group)
PPIL4	0	7.90574e-10	0	0	0	0.0026947	0.997305	CD8_Mem_Tcell	~ age + (1|sex) + (1|subjectid) + (1|timepoint) + (1|adjmfc.group) + (1|timepoint:adjmfc.group)
GINM1	0	0	0	0	0	0.00904963	0.99095	CD8_Mem_Tcell	~ age + (1|sex) + (1|subjectid) + (1|timepoint) + (1|adjmfc.group) + (1|timepoint:adjmfc.group)
KATNA1	1.07051e-10	0.0848297	0	0	0.148254	0.0372952	0.729621	CD8_Mem_Tcell	~ age + (1|sex) + (1|subjectid) + (1|timepoint) + (1|adjmfc.group) + (1|timepoint:adjmfc.group)
LATS1	6.59514e-10	4.13921e-10	0.0224952	0	0	0.00436689	0.973138	CD8_Mem_Tcell	~ age + (1|sex) + (1|subjectid) + (1|timepoint) + (1|adjmfc.group) + (1|timepoint:adjmfc.group)
NUP43	0	3.16157e-09	0.525213	0	0	0.020531	0.454256	CD8_Mem_Tcell	~ age + (1|sex) + (1|subjectid) + (1|timepoint) + (1|adjmfc.group) + (1|timepoint:adjmfc.group)
PCMT1	0	0.008161	5.45847e-10	0	0	2.0447e-06	0.991837	CD8_Mem_Tcell	~ age + (1|sex) + (1|subjectid) + (1|timepoint) + (1|adjmfc.group) + (1|timepoint:adjmfc.group)
MTHFD1L	0	0	0.312616	0.0945622	0.00694335	0.0790382	0.50684	CD8_Mem_Tcell	~ age + (1|sex) + (1|subjectid) + (1|timepoint) + (1|adjmfc.group) + (1|timepoint:adjmfc.group)
AKAP12	0	0	0.510912	0.0559197	0.0800817	0.00354279	0.349544	CD8_Mem_Tcell	~ age + (1|sex) + (1|subjectid) + (1|timepoint) + (1|adjmfc.group) + (1|timepoint:adjmfc.group)
ZBTB2	0	0	0	0.0871708	0.0620678	0.0146037	0.836158	CD8_Mem_Tcell	~ age + (1|sex) + (1|subjectid) + (1|timepoint) + (1|adjmfc.group) + (1|timepoint:adjmfc.group)
RMND1	0	0	0.241086	0	0	0.0110375	0.747876	CD8_Mem_Tcell	~ age + (1|sex) + (1|subjectid) + (1|timepoint) + (1|adjmfc.group) + (1|timepoint:adjmfc.group)
C6orf211	0	0	0	0	0	0.104499	0.895501	CD8_Mem_Tcell	~ age + (1|sex) + (1|subjectid) + (1|timepoint) + (1|adjmfc.group) + (1|timepoint:adjmfc.group)
SYNE1	0	1.1808e-09	0.162312	1.83765e-09	0	0.000493972	0.837194	CD8_Mem_Tcell	~ age + (1|sex) + (1|subjectid) + (1|timepoint) + (1|adjmfc.group) + (1|timepoint:adjmfc.group)
MTRF1L	0	0	0	0	0	0.000370987	0.999629	CD8_Mem_Tcell	~ age + (1|sex) + (1|subjectid) + (1|timepoint) + (1|adjmfc.group) + (1|timepoint:adjmfc.group)
IPCEF1	0	0	0	0.0256828	0	0.0343167	0.94	CD8_Mem_Tcell	~ age + (1|sex) + (1|subjectid) + (1|timepoint) + (1|adjmfc.group) + (1|timepoint:adjmfc.group)
SCAF8	0	0.000659439	0	0.0579435	1.40721e-08	0.061157	0.88024	CD8_Mem_Tcell	~ age + (1|sex) + (1|subjectid) + (1|timepoint) + (1|adjmfc.group) + (1|timepoint:adjmfc.group)
TFB1M	0	0.0349703	0.286421	0.0491765	0.00459911	0.00621835	0.618615	CD8_Mem_Tcell	~ age + (1|sex) + (1|subjectid) + (1|timepoint) + (1|adjmfc.group) + (1|timepoint:adjmfc.group)
ARID1B	4.7398e-10	0	0.284373	0	0.0594945	0.012787	0.643345	CD8_Mem_Tcell	~ age + (1|sex) + (1|subjectid) + (1|timepoint) + (1|adjmfc.group) + (1|timepoint:adjmfc.group)
TMEM242	1.4081e-10	0	2.02833e-10	0	0.0448845	0.00151584	0.9536	CD8_Mem_Tcell	~ age + (1|sex) + (1|subjectid) + (1|timepoint) + (1|adjmfc.group) + (1|timepoint:adjmfc.group)
ZDHHC14	0.112356	0	0.30494	0	0	0.0242027	0.558501	CD8_Mem_Tcell	~ age + (1|sex) + (1|subjectid) + (1|timepoint) + (1|adjmfc.group) + (1|timepoint:adjmfc.group)
SNX9	0	0	0.242313	0	0	0.0173294	0.740358	CD8_Mem_Tcell	~ age + (1|sex) + (1|subjectid) + (1|timepoint) + (1|adjmfc.group) + (1|timepoint:adjmfc.group)
GTF2H5	0.0356781	0	0.0188759	0	0	0.0195089	0.925937	CD8_Mem_Tcell	~ age + (1|sex) + (1|subjectid) + (1|timepoint) + (1|adjmfc.group) + (1|timepoint:adjmfc.group)
RP11-732M18.3	0	0	0.299425	0	0	0.0605128	0.640062	CD8_Mem_Tcell	~ age + (1|sex) + (1|subjectid) + (1|timepoint) + (1|adjmfc.group) + (1|timepoint:adjmfc.group)
TULP4	0	0	0	0	0	0.00710989	0.99289	CD8_Mem_Tcell	~ age + (1|sex) + (1|subjectid) + (1|timepoint) + (1|adjmfc.group) + (1|timepoint:adjmfc.group)
TMEM181	0	0	0.0927216	0	0	0.056784	0.850494	CD8_Mem_Tcell	~ age + (1|sex) + (1|subjectid) + (1|timepoint) + (1|adjmfc.group) + (1|timepoint:adjmfc.group)
DYNLT1	0.153184	2.24387e-10	0.280836	0.042774	0	6.65727e-06	0.523199	CD8_Mem_Tcell	~ age + (1|sex) + (1|subjectid) + (1|timepoint) + (1|adjmfc.group) + (1|timepoint:adjmfc.group)
SYTL3	1.56751e-10	0	0.39748	0	0.293743	0.0317245	0.277053	CD8_Mem_Tcell	~ age + (1|sex) + (1|subjectid) + (1|timepoint) + (1|adjmfc.group) + (1|timepoint:adjmfc.group)
EZR	1.3265e-10	0	0.159642	0	0.0199704	0.00196328	0.818425	CD8_Mem_Tcell	~ age + (1|sex) + (1|subjectid) + (1|timepoint) + (1|adjmfc.group) + (1|timepoint:adjmfc.group)
TAGAP	0.199651	0	0	0	0	0.000467817	0.799882	CD8_Mem_Tcell	~ age + (1|sex) + (1|subjectid) + (1|timepoint) + (1|adjmfc.group) + (1|timepoint:adjmfc.group)
SOD2	0.019637	1.2925e-10	0	0.0640207	0.059218	0.00984403	0.84728	CD8_Mem_Tcell	~ age + (1|sex) + (1|subjectid) + (1|timepoint) + (1|adjmfc.group) + (1|timepoint:adjmfc.group)
WTAP	0	0	0.0782735	1.76445e-09	0.0392131	0.00995207	0.872561	CD8_Mem_Tcell	~ age + (1|sex) + (1|subjectid) + (1|timepoint) + (1|adjmfc.group) + (1|timepoint:adjmfc.group)
ACAT2	0	0	0.0834027	0	0.0937476	0.0457748	0.777075	CD8_Mem_Tcell	~ age + (1|sex) + (1|subjectid) + (1|timepoint) + (1|adjmfc.group) + (1|timepoint:adjmfc.group)
TCP1	1.348e-09	0.0118632	0.144732	0	0.166857	0.141128	0.53542	CD8_Mem_Tcell	~ age + (1|sex) + (1|subjectid) + (1|timepoint) + (1|adjmfc.group) + (1|timepoint:adjmfc.group)
MRPL18	0	0	0	0	0	0.0266057	0.973394	CD8_Mem_Tcell	~ age + (1|sex) + (1|subjectid) + (1|timepoint) + (1|adjmfc.group) + (1|timepoint:adjmfc.group)
IGF2R	0.0317207	0.0747088	0	0	0	0.00951368	0.884057	CD8_Mem_Tcell	~ age + (1|sex) + (1|subjectid) + (1|timepoint) + (1|adjmfc.group) + (1|timepoint:adjmfc.group)
RP11-288H12.4	0	0	0.184677	0.0555043	2.35011e-10	0.0242917	0.735528	CD8_Mem_Tcell	~ age + (1|sex) + (1|subjectid) + (1|timepoint) + (1|adjmfc.group) + (1|timepoint:adjmfc.group)
MAP3K4	0	0.00200717	0	0	0	7.63669e-05	0.997916	CD8_Mem_Tcell	~ age + (1|sex) + (1|subjectid) + (1|timepoint) + (1|adjmfc.group) + (1|timepoint:adjmfc.group)
AGPAT4	0.145128	0.0405686	0.365745	0	0.0199623	0.00342529	0.425171	CD8_Mem_Tcell	~ age + (1|sex) + (1|subjectid) + (1|timepoint) + (1|adjmfc.group) + (1|timepoint:adjmfc.group)
QKI	0	0	0	0	0	0.0537189	0.946281	CD8_Mem_Tcell	~ age + (1|sex) + (1|subjectid) + (1|timepoint) + (1|adjmfc.group) + (1|timepoint:adjmfc.group)
SFT2D1	0	0	0.0382775	2.75266e-09	0	1.54915e-05	0.961707	CD8_Mem_Tcell	~ age + (1|sex) + (1|subjectid) + (1|timepoint) + (1|adjmfc.group) + (1|timepoint:adjmfc.group)
MPC1	2.22189e-10	5.08497e-10	3.08023e-10	0.0863386	0	0.0141339	0.899528	CD8_Mem_Tcell	~ age + (1|sex) + (1|subjectid) + (1|timepoint) + (1|adjmfc.group) + (1|timepoint:adjmfc.group)
RNASET2	5.09653e-10	1.3135e-09	0.143723	0	0.00956296	0.0027296	0.843984	CD8_Mem_Tcell	~ age + (1|sex) + (1|subjectid) + (1|timepoint) + (1|adjmfc.group) + (1|timepoint:adjmfc.group)
FGFR1OP	0	2.36627e-09	0.118511	0.00439629	4.26716e-08	0.0295601	0.847533	CD8_Mem_Tcell	~ age + (1|sex) + (1|subjectid) + (1|timepoint) + (1|adjmfc.group) + (1|timepoint:adjmfc.group)
CCR6	0	0	0.190595	0	0	0.0103113	0.799094	CD8_Mem_Tcell	~ age + (1|sex) + (1|subjectid) + (1|timepoint) + (1|adjmfc.group) + (1|timepoint:adjmfc.group)
WDR27	0	1.34163e-10	0.0294162	0.00113354	0	2.98032e-05	0.96942	CD8_Mem_Tcell	~ age + (1|sex) + (1|subjectid) + (1|timepoint) + (1|adjmfc.group) + (1|timepoint:adjmfc.group)
C6orf120	0.0151558	0.018154	0	0	0	0.0396595	0.927031	CD8_Mem_Tcell	~ age + (1|sex) + (1|subjectid) + (1|timepoint) + (1|adjmfc.group) + (1|timepoint:adjmfc.group)
PHF10	0	3.30177e-10	0	2.29497e-10	0.00147572	0.00358713	0.994937	CD8_Mem_Tcell	~ age + (1|sex) + (1|subjectid) + (1|timepoint) + (1|adjmfc.group) + (1|timepoint:adjmfc.group)
RP5-894D12.3	0	4.76145e-09	0.632098	0.056691	0	0.0157242	0.295487	CD8_Mem_Tcell	~ age + (1|sex) + (1|subjectid) + (1|timepoint) + (1|adjmfc.group) + (1|timepoint:adjmfc.group)
FAM120B	0	0	0	0.0105777	0	0.0186942	0.970728	CD8_Mem_Tcell	~ age + (1|sex) + (1|subjectid) + (1|timepoint) + (1|adjmfc.group) + (1|timepoint:adjmfc.group)
PSMB1	0	0	0	0	0	0.00490002	0.9951	CD8_Mem_Tcell	~ age + (1|sex) + (1|subjectid) + (1|timepoint) + (1|adjmfc.group) + (1|timepoint:adjmfc.group)
TBP	1.86142e-10	0	0	1.32607e-10	0.0246246	0.0796196	0.895756	CD8_Mem_Tcell	~ age + (1|sex) + (1|subjectid) + (1|timepoint) + (1|adjmfc.group) + (1|timepoint:adjmfc.group)
PDCD2	0.0251154	0	0	0	0	0.0194488	0.955436	CD8_Mem_Tcell	~ age + (1|sex) + (1|subjectid) + (1|timepoint) + (1|adjmfc.group) + (1|timepoint:adjmfc.group)
PRKAR1B	5.39816e-10	0.000700841	0.212192	0	0	0.000394772	0.786713	CD8_Mem_Tcell	~ age + (1|sex) + (1|subjectid) + (1|timepoint) + (1|adjmfc.group) + (1|timepoint:adjmfc.group)
SUN1	0	0	0	0	0	0.0853882	0.914612	CD8_Mem_Tcell	~ age + (1|sex) + (1|subjectid) + (1|timepoint) + (1|adjmfc.group) + (1|timepoint:adjmfc.group)
ADAP1	0	0	0	0	0	0.0158169	0.984183	CD8_Mem_Tcell	~ age + (1|sex) + (1|subjectid) + (1|timepoint) + (1|adjmfc.group) + (1|timepoint:adjmfc.group)
COX19	0.00789507	0	0	0	0.0231548	0.00622343	0.962727	CD8_Mem_Tcell	~ age + (1|sex) + (1|subjectid) + (1|timepoint) + (1|adjmfc.group) + (1|timepoint:adjmfc.group)
C7orf50	0	2.34691e-09	0.122933	6.97565e-10	0.0348872	0.00962204	0.832557	CD8_Mem_Tcell	~ age + (1|sex) + (1|subjectid) + (1|timepoint) + (1|adjmfc.group) + (1|timepoint:adjmfc.group)
GPR146	1.39975e-10	0	0.286639	0.167986	0	0.000717001	0.544658	CD8_Mem_Tcell	~ age + (1|sex) + (1|subjectid) + (1|timepoint) + (1|adjmfc.group) + (1|timepoint:adjmfc.group)
ZFAND2A	0	0.0117133	1.88471e-09	0.0176514	0.106341	0.0296301	0.834664	CD8_Mem_Tcell	~ age + (1|sex) + (1|subjectid) + (1|timepoint) + (1|adjmfc.group) + (1|timepoint:adjmfc.group)
INTS1	2.43724e-10	0	0.0802113	0	0	0.00132877	0.91846	CD8_Mem_Tcell	~ age + (1|sex) + (1|subjectid) + (1|timepoint) + (1|adjmfc.group) + (1|timepoint:adjmfc.group)
MAFK	0	0	0.189352	0.0461394	0.0199643	0.00291537	0.741629	CD8_Mem_Tcell	~ age + (1|sex) + (1|subjectid) + (1|timepoint) + (1|adjmfc.group) + (1|timepoint:adjmfc.group)
PSMG3	0	0	0.307265	0	0.00826162	0.00133135	0.683142	CD8_Mem_Tcell	~ age + (1|sex) + (1|subjectid) + (1|timepoint) + (1|adjmfc.group) + (1|timepoint:adjmfc.group)
MAD1L1	0	0	0	0	0	0.00445391	0.995546	CD8_Mem_Tcell	~ age + (1|sex) + (1|subjectid) + (1|timepoint) + (1|adjmfc.group) + (1|timepoint:adjmfc.group)
FTSJ2	0	0	0	0	0	0.000100025	0.9999	CD8_Mem_Tcell	~ age + (1|sex) + (1|subjectid) + (1|timepoint) + (1|adjmfc.group) + (1|timepoint:adjmfc.group)
NUDT1	0	0	0.0702305	0	0	0.000187772	0.929582	CD8_Mem_Tcell	~ age + (1|sex) + (1|subjectid) + (1|timepoint) + (1|adjmfc.group) + (1|timepoint:adjmfc.group)
EIF3B	0	0	0	0	0	0.108383	0.891617	CD8_Mem_Tcell	~ age + (1|sex) + (1|subjectid) + (1|timepoint) + (1|adjmfc.group) + (1|timepoint:adjmfc.group)
CHST12	0	0	0	0	0	0.0117198	0.98828	CD8_Mem_Tcell	~ age + (1|sex) + (1|subjectid) + (1|timepoint) + (1|adjmfc.group) + (1|timepoint:adjmfc.group)
BRAT1	0	0	0.149225	5.51278e-10	0	0.0225726	0.828203	CD8_Mem_Tcell	~ age + (1|sex) + (1|subjectid) + (1|timepoint) + (1|adjmfc.group) + (1|timepoint:adjmfc.group)
CARD11	3.28308e-10	0	0.21356	2.97792e-10	7.61374e-09	0.0738752	0.712564	CD8_Mem_Tcell	~ age + (1|sex) + (1|subjectid) + (1|timepoint) + (1|adjmfc.group) + (1|timepoint:adjmfc.group)
FOXK1	0	1.78153e-10	0	0	0.0575099	0.000618157	0.941872	CD8_Mem_Tcell	~ age + (1|sex) + (1|subjectid) + (1|timepoint) + (1|adjmfc.group) + (1|timepoint:adjmfc.group)
AP5Z1	0	3.84858e-10	0.0701785	0	0	0.0201936	0.909628	CD8_Mem_Tcell	~ age + (1|sex) + (1|subjectid) + (1|timepoint) + (1|adjmfc.group) + (1|timepoint:adjmfc.group)
RBAK-RBAKDN	0	0	0	0	0	0.00426706	0.995733	CD8_Mem_Tcell	~ age + (1|sex) + (1|subjectid) + (1|timepoint) + (1|adjmfc.group) + (1|timepoint:adjmfc.group)
RBAK	0	2.89159e-10	0	0	0.223157	0.0530321	0.723811	CD8_Mem_Tcell	~ age + (1|sex) + (1|subjectid) + (1|timepoint) + (1|adjmfc.group) + (1|timepoint:adjmfc.group)
WIPI2	0	0	0	2.64419e-06	0.0180131	0.00962691	0.972357	CD8_Mem_Tcell	~ age + (1|sex) + (1|subjectid) + (1|timepoint) + (1|adjmfc.group) + (1|timepoint:adjmfc.group)
ACTB	0.0106172	6.77543e-10	0.0416345	0	0.030246	0.0331607	0.884342	CD8_Mem_Tcell	~ age + (1|sex) + (1|subjectid) + (1|timepoint) + (1|adjmfc.group) + (1|timepoint:adjmfc.group)
RNF216	0	0	0	0	0	0.0227176	0.977282	CD8_Mem_Tcell	~ age + (1|sex) + (1|subjectid) + (1|timepoint) + (1|adjmfc.group) + (1|timepoint:adjmfc.group)
CCZ1	0	0	0	0	0	0.119254	0.880746	CD8_Mem_Tcell	~ age + (1|sex) + (1|subjectid) + (1|timepoint) + (1|adjmfc.group) + (1|timepoint:adjmfc.group)
AIMP2	0	1.16139e-10	0	0	0.0922598	0.147715	0.760025	CD8_Mem_Tcell	~ age + (1|sex) + (1|subjectid) + (1|timepoint) + (1|adjmfc.group) + (1|timepoint:adjmfc.group)
EIF2AK1	0	1.62946e-09	0.0184099	8.72004e-10	9.93822e-10	0.000508537	0.981082	CD8_Mem_Tcell	~ age + (1|sex) + (1|subjectid) + (1|timepoint) + (1|adjmfc.group) + (1|timepoint:adjmfc.group)
USP42	0	0	0	0	0	0.00705203	0.992948	CD8_Mem_Tcell	~ age + (1|sex) + (1|subjectid) + (1|timepoint) + (1|adjmfc.group) + (1|timepoint:adjmfc.group)
RAC1	0	0	0	0	0	0.00638009	0.99362	CD8_Mem_Tcell	~ age + (1|sex) + (1|subjectid) + (1|timepoint) + (1|adjmfc.group) + (1|timepoint:adjmfc.group)
KDELR2	0	0	0.144897	0	0.0223159	0.113929	0.718858	CD8_Mem_Tcell	~ age + (1|sex) + (1|subjectid) + (1|timepoint) + (1|adjmfc.group) + (1|timepoint:adjmfc.group)
ZDHHC4	0	0	0	0	0	0.0749265	0.925073	CD8_Mem_Tcell	~ age + (1|sex) + (1|subjectid) + (1|timepoint) + (1|adjmfc.group) + (1|timepoint:adjmfc.group)
C7orf26	0	0	0.0684062	0	0.0134908	0.0815669	0.836536	CD8_Mem_Tcell	~ age + (1|sex) + (1|subjectid) + (1|timepoint) + (1|adjmfc.group) + (1|timepoint:adjmfc.group)
ZNF12	0	2.8823e-10	0.175744	0.036817	0.0383669	0.00102711	0.748045	CD8_Mem_Tcell	~ age + (1|sex) + (1|subjectid) + (1|timepoint) + (1|adjmfc.group) + (1|timepoint:adjmfc.group)
CCZ1B	3.29873e-10	0.0336708	0.353934	0	2.36025e-06	0.08438	0.528012	CD8_Mem_Tcell	~ age + (1|sex) + (1|subjectid) + (1|timepoint) + (1|adjmfc.group) + (1|timepoint:adjmfc.group)
C1GALT1	0.175299	0	3.07435e-08	1.28963e-09	1.97477e-08	0.0139149	0.810786	CD8_Mem_Tcell	~ age + (1|sex) + (1|subjectid) + (1|timepoint) + (1|adjmfc.group) + (1|timepoint:adjmfc.group)
RPA3	0	1.52804e-10	0.171132	0	0	0.0283713	0.800497	CD8_Mem_Tcell	~ age + (1|sex) + (1|subjectid) + (1|timepoint) + (1|adjmfc.group) + (1|timepoint:adjmfc.group)
RPA3-AS1	5.62017e-11	0.0563063	0.0509147	2.55437e-09	0.310559	0.0840941	0.498126	CD8_Mem_Tcell	~ age + (1|sex) + (1|subjectid) + (1|timepoint) + (1|adjmfc.group) + (1|timepoint:adjmfc.group)
GLCCI1	0.0437583	0.081109	0.123312	0	0	0.00613507	0.745686	CD8_Mem_Tcell	~ age + (1|sex) + (1|subjectid) + (1|timepoint) + (1|adjmfc.group) + (1|timepoint:adjmfc.group)
NDUFA4	6.69531e-09	5.76578e-09	0.219743	1.43377e-07	0	0.0139965	0.76626	CD8_Mem_Tcell	~ age + (1|sex) + (1|subjectid) + (1|timepoint) + (1|adjmfc.group) + (1|timepoint:adjmfc.group)
PHF14	0	0	0	0	0.115599	0.000163603	0.884237	CD8_Mem_Tcell	~ age + (1|sex) + (1|subjectid) + (1|timepoint) + (1|adjmfc.group) + (1|timepoint:adjmfc.group)
TMEM106B	0.00285731	0	0	0	0.0914719	0.00505045	0.90062	CD8_Mem_Tcell	~ age + (1|sex) + (1|subjectid) + (1|timepoint) + (1|adjmfc.group) + (1|timepoint:adjmfc.group)
VWDE	0	1.46438e-08	0.557768	0.0537254	4.89686e-09	0.000527804	0.387979	CD8_Mem_Tcell	~ age + (1|sex) + (1|subjectid) + (1|timepoint) + (1|adjmfc.group) + (1|timepoint:adjmfc.group)
ARL4A	0	0	3.80746e-07	0	9.47133e-07	0.00654111	0.993458	CD8_Mem_Tcell	~ age + (1|sex) + (1|subjectid) + (1|timepoint) + (1|adjmfc.group) + (1|timepoint:adjmfc.group)
BZW2	0	0	0	0	0	0.0654537	0.934546	CD8_Mem_Tcell	~ age + (1|sex) + (1|subjectid) + (1|timepoint) + (1|adjmfc.group) + (1|timepoint:adjmfc.group)
AC003075.4	0	0	0	0	0	0.00430047	0.9957	CD8_Mem_Tcell	~ age + (1|sex) + (1|subjectid) + (1|timepoint) + (1|adjmfc.group) + (1|timepoint:adjmfc.group)
AHR	0	0	0	0	0	0.00148039	0.99852	CD8_Mem_Tcell	~ age + (1|sex) + (1|subjectid) + (1|timepoint) + (1|adjmfc.group) + (1|timepoint:adjmfc.group)
SNX13	0	0.0825267	5.45971e-10	0	0.020536	6.69815e-05	0.89687	CD8_Mem_Tcell	~ age + (1|sex) + (1|subjectid) + (1|timepoint) + (1|adjmfc.group) + (1|timepoint:adjmfc.group)
HDAC9	4.44909e-10	0	0.644829	7.71498e-10	0.00777126	0.0616958	0.285704	CD8_Mem_Tcell	~ age + (1|sex) + (1|subjectid) + (1|timepoint) + (1|adjmfc.group) + (1|timepoint:adjmfc.group)
TWISTNB	0	0	0.0298338	2.69667e-10	0	0.000411872	0.969754	CD8_Mem_Tcell	~ age + (1|sex) + (1|subjectid) + (1|timepoint) + (1|adjmfc.group) + (1|timepoint:adjmfc.group)
SP4	0	0.0370955	0	0.065464	0.0140085	0.0208923	0.86254	CD8_Mem_Tcell	~ age + (1|sex) + (1|subjectid) + (1|timepoint) + (1|adjmfc.group) + (1|timepoint:adjmfc.group)
CDCA7L	0	0	0.146134	0	0	0.0453939	0.808472	CD8_Mem_Tcell	~ age + (1|sex) + (1|subjectid) + (1|timepoint) + (1|adjmfc.group) + (1|timepoint:adjmfc.group)
TOMM7	0.0406953	0	0.611129	0.0230314	0	0.0309134	0.29423	CD8_Mem_Tcell	~ age + (1|sex) + (1|subjectid) + (1|timepoint) + (1|adjmfc.group) + (1|timepoint:adjmfc.group)
NUPL2	0	0	0.285885	2.01706e-10	7.82034e-11	0.00469453	0.70942	CD8_Mem_Tcell	~ age + (1|sex) + (1|subjectid) + (1|timepoint) + (1|adjmfc.group) + (1|timepoint:adjmfc.group)
MALSU1	0.0309967	4.88242e-10	0	1.03719e-09	0.00273262	0.000641344	0.965629	CD8_Mem_Tcell	~ age + (1|sex) + (1|subjectid) + (1|timepoint) + (1|adjmfc.group) + (1|timepoint:adjmfc.group)
TRA2A	0	0	0.0143101	0	0	0.0213458	0.964344	CD8_Mem_Tcell	~ age + (1|sex) + (1|subjectid) + (1|timepoint) + (1|adjmfc.group) + (1|timepoint:adjmfc.group)
FAM221A	0.0236257	0.0432474	0.012803	0.176776	1.89662e-08	0.00192016	0.741628	CD8_Mem_Tcell	~ age + (1|sex) + (1|subjectid) + (1|timepoint) + (1|adjmfc.group) + (1|timepoint:adjmfc.group)
MPP6	0.00567983	1.29424e-10	0.100388	1.2818e-10	0	0.000696726	0.893235	CD8_Mem_Tcell	~ age + (1|sex) + (1|subjectid) + (1|timepoint) + (1|adjmfc.group) + (1|timepoint:adjmfc.group)
OSBPL3	0	0	0	0	0.0134328	0.000140472	0.986427	CD8_Mem_Tcell	~ age + (1|sex) + (1|subjectid) + (1|timepoint) + (1|adjmfc.group) + (1|timepoint:adjmfc.group)
CYCS	0.00445788	0	0.321288	0	0	0.000271391	0.673983	CD8_Mem_Tcell	~ age + (1|sex) + (1|subjectid) + (1|timepoint) + (1|adjmfc.group) + (1|timepoint:adjmfc.group)
C7orf31	0	0.0190939	0.20144	2.63488e-10	4.23312e-10	0.00646979	0.772997	CD8_Mem_Tcell	~ age + (1|sex) + (1|subjectid) + (1|timepoint) + (1|adjmfc.group) + (1|timepoint:adjmfc.group)
HNRNPA2B1	0.0200284	1.01802e-10	0	0	0	0.0313206	0.948651	CD8_Mem_Tcell	~ age + (1|sex) + (1|subjectid) + (1|timepoint) + (1|adjmfc.group) + (1|timepoint:adjmfc.group)
CBX3	0.0315518	0.0792597	0	9.18826e-10	1.76863e-09	0.0290852	0.860103	CD8_Mem_Tcell	~ age + (1|sex) + (1|subjectid) + (1|timepoint) + (1|adjmfc.group) + (1|timepoint:adjmfc.group)
SNX10	0	0	0	0	0	0.00307138	0.996929	CD8_Mem_Tcell	~ age + (1|sex) + (1|subjectid) + (1|timepoint) + (1|adjmfc.group) + (1|timepoint:adjmfc.group)
SKAP2	0.0825881	0.123711	0.192764	0.016068	0	0.00455619	0.580313	CD8_Mem_Tcell	~ age + (1|sex) + (1|subjectid) + (1|timepoint) + (1|adjmfc.group) + (1|timepoint:adjmfc.group)
HOTAIRM1	0	0	0.213641	0	0	0.000239809	0.786119	CD8_Mem_Tcell	~ age + (1|sex) + (1|subjectid) + (1|timepoint) + (1|adjmfc.group) + (1|timepoint:adjmfc.group)
HOTTIP	4.3133e-08	0	0.484697	0.00147991	0.0132841	0.0133876	0.487152	CD8_Mem_Tcell	~ age + (1|sex) + (1|subjectid) + (1|timepoint) + (1|adjmfc.group) + (1|timepoint:adjmfc.group)
HIBADH	0.0289611	3.10292e-09	0.135944	0.00355017	0	0.0285035	0.803042	CD8_Mem_Tcell	~ age + (1|sex) + (1|subjectid) + (1|timepoint) + (1|adjmfc.group) + (1|timepoint:adjmfc.group)
TAX1BP1	0	0.0487767	0	0	0	0.0169159	0.934307	CD8_Mem_Tcell	~ age + (1|sex) + (1|subjectid) + (1|timepoint) + (1|adjmfc.group) + (1|timepoint:adjmfc.group)
JAZF1	0	0	0	0	0	0.00394711	0.996053	CD8_Mem_Tcell	~ age + (1|sex) + (1|subjectid) + (1|timepoint) + (1|adjmfc.group) + (1|timepoint:adjmfc.group)
CPVL	0.101814	0.00549584	0.259288	0.0249162	0	0.0148941	0.593591	CD8_Mem_Tcell	~ age + (1|sex) + (1|subjectid) + (1|timepoint) + (1|adjmfc.group) + (1|timepoint:adjmfc.group)
CHN2	0	0	0.0380691	0	0	0.119928	0.842003	CD8_Mem_Tcell	~ age + (1|sex) + (1|subjectid) + (1|timepoint) + (1|adjmfc.group) + (1|timepoint:adjmfc.group)
ZNRF2	0	0	0.318644	0.0122714	0.010268	0.00653904	0.652278	CD8_Mem_Tcell	~ age + (1|sex) + (1|subjectid) + (1|timepoint) + (1|adjmfc.group) + (1|timepoint:adjmfc.group)
GGCT	0	1.7175e-09	0.108501	2.32192e-10	3.44755e-10	0.0785421	0.812957	CD8_Mem_Tcell	~ age + (1|sex) + (1|subjectid) + (1|timepoint) + (1|adjmfc.group) + (1|timepoint:adjmfc.group)
GARS	0	0	0	0	0	0.00162637	0.998374	CD8_Mem_Tcell	~ age + (1|sex) + (1|subjectid) + (1|timepoint) + (1|adjmfc.group) + (1|timepoint:adjmfc.group)
LSM5	0.171669	1.53374e-06	0.275754	0	2.14957e-10	0.00219284	0.550382	CD8_Mem_Tcell	~ age + (1|sex) + (1|subjectid) + (1|timepoint) + (1|adjmfc.group) + (1|timepoint:adjmfc.group)
AVL9	0.10866	3.94377e-10	0	3.02172e-10	1.97071e-09	0.0127742	0.878566	CD8_Mem_Tcell	~ age + (1|sex) + (1|subjectid) + (1|timepoint) + (1|adjmfc.group) + (1|timepoint:adjmfc.group)
KBTBD2	0	0	0	1.71382e-17	0.101247	0.000157398	0.898595	CD8_Mem_Tcell	~ age + (1|sex) + (1|subjectid) + (1|timepoint) + (1|adjmfc.group) + (1|timepoint:adjmfc.group)
NT5C3A	0	6.20573e-10	0.204076	0	0	0.0135653	0.782359	CD8_Mem_Tcell	~ age + (1|sex) + (1|subjectid) + (1|timepoint) + (1|adjmfc.group) + (1|timepoint:adjmfc.group)
RP9	0	0	0	0	0	0.00163058	0.998369	CD8_Mem_Tcell	~ age + (1|sex) + (1|subjectid) + (1|timepoint) + (1|adjmfc.group) + (1|timepoint:adjmfc.group)
HERPUD2	0.0306502	0.0289781	0.0960859	4.56448e-10	0.0338864	0.0218673	0.788532	CD8_Mem_Tcell	~ age + (1|sex) + (1|subjectid) + (1|timepoint) + (1|adjmfc.group) + (1|timepoint:adjmfc.group)
44811	0	0	0.123633	0.00530146	0	0.0657982	0.805268	CD8_Mem_Tcell	~ age + (1|sex) + (1|subjectid) + (1|timepoint) + (1|adjmfc.group) + (1|timepoint:adjmfc.group)
EEPD1	0.135086	0.0385296	0.016044	0	0	0.030018	0.780322	CD8_Mem_Tcell	~ age + (1|sex) + (1|subjectid) + (1|timepoint) + (1|adjmfc.group) + (1|timepoint:adjmfc.group)
AOAH	0	0	0.0215039	0	0	0.0376881	0.940808	CD8_Mem_Tcell	~ age + (1|sex) + (1|subjectid) + (1|timepoint) + (1|adjmfc.group) + (1|timepoint:adjmfc.group)
ELMO1	0	0	0	0	0	0.0526259	0.947374	CD8_Mem_Tcell	~ age + (1|sex) + (1|subjectid) + (1|timepoint) + (1|adjmfc.group) + (1|timepoint:adjmfc.group)
STARD3NL	1.90559e-08	0.0211179	0.106457	0.0633422	0	3.12589e-05	0.809051	CD8_Mem_Tcell	~ age + (1|sex) + (1|subjectid) + (1|timepoint) + (1|adjmfc.group) + (1|timepoint:adjmfc.group)
VPS41	0.0127866	1.5062e-10	0	0	0	0.0174539	0.96976	CD8_Mem_Tcell	~ age + (1|sex) + (1|subjectid) + (1|timepoint) + (1|adjmfc.group) + (1|timepoint:adjmfc.group)
YAE1D1	1.22803e-09	5.06996e-09	0.384101	5.49478e-09	0.0203637	0.0201237	0.575411	CD8_Mem_Tcell	~ age + (1|sex) + (1|subjectid) + (1|timepoint) + (1|adjmfc.group) + (1|timepoint:adjmfc.group)
RALA	1.84339e-10	0	0.239073	0.0620475	4.58062e-09	1.28839e-05	0.698867	CD8_Mem_Tcell	~ age + (1|sex) + (1|subjectid) + (1|timepoint) + (1|adjmfc.group) + (1|timepoint:adjmfc.group)
CDK13	2.08195e-10	0	0.147464	1.0672e-10	0.0894957	0.000744197	0.762296	CD8_Mem_Tcell	~ age + (1|sex) + (1|subjectid) + (1|timepoint) + (1|adjmfc.group) + (1|timepoint:adjmfc.group)
MPLKIP	0.175762	2.77153e-10	2.39126e-10	0.0530605	0	0.00330264	0.767875	CD8_Mem_Tcell	~ age + (1|sex) + (1|subjectid) + (1|timepoint) + (1|adjmfc.group) + (1|timepoint:adjmfc.group)
PSMA2.1	6.66252e-08	1.47683e-06	0.34842	4.55986e-10	0.0974782	0.0759581	0.478142	CD8_Mem_Tcell	~ age + (1|sex) + (1|subjectid) + (1|timepoint) + (1|adjmfc.group) + (1|timepoint:adjmfc.group)
MRPL32	0	0	0.252621	0	0	0.0270522	0.720327	CD8_Mem_Tcell	~ age + (1|sex) + (1|subjectid) + (1|timepoint) + (1|adjmfc.group) + (1|timepoint:adjmfc.group)
STK17A	0	0	0	0	0	0.0776968	0.922303	CD8_Mem_Tcell	~ age + (1|sex) + (1|subjectid) + (1|timepoint) + (1|adjmfc.group) + (1|timepoint:adjmfc.group)
COA1	1.17209e-09	2.24235e-10	3.63012e-10	0	0.000532506	0.0133919	0.986076	CD8_Mem_Tcell	~ age + (1|sex) + (1|subjectid) + (1|timepoint) + (1|adjmfc.group) + (1|timepoint:adjmfc.group)
BLVRA	0.0449565	0	0.0694103	0	0	0.000388008	0.885245	CD8_Mem_Tcell	~ age + (1|sex) + (1|subjectid) + (1|timepoint) + (1|adjmfc.group) + (1|timepoint:adjmfc.group)
UBE2D4	0.0166627	0.00945549	0.231691	0.0059429	0.0283373	0.000941226	0.70697	CD8_Mem_Tcell	~ age + (1|sex) + (1|subjectid) + (1|timepoint) + (1|adjmfc.group) + (1|timepoint:adjmfc.group)
AC004951.6	0.109073	0	0.133175	0.0896073	1.54283e-10	0.0045914	0.663553	CD8_Mem_Tcell	~ age + (1|sex) + (1|subjectid) + (1|timepoint) + (1|adjmfc.group) + (1|timepoint:adjmfc.group)
LINC00957	5.1466e-09	0	0.352456	0.0789571	7.63549e-07	0.00135002	0.567236	CD8_Mem_Tcell	~ age + (1|sex) + (1|subjectid) + (1|timepoint) + (1|adjmfc.group) + (1|timepoint:adjmfc.group)
DBNL	0	0	0	0	0	0.0350035	0.964996	CD8_Mem_Tcell	~ age + (1|sex) + (1|subjectid) + (1|timepoint) + (1|adjmfc.group) + (1|timepoint:adjmfc.group)
POLM	1.03871e-08	0	0.247163	4.15644e-09	0.0992585	0.0052878	0.64829	CD8_Mem_Tcell	~ age + (1|sex) + (1|subjectid) + (1|timepoint) + (1|adjmfc.group) + (1|timepoint:adjmfc.group)
POLD2	0.131427	0	0	0.109091	4.26382e-09	0.0243423	0.73514	CD8_Mem_Tcell	~ age + (1|sex) + (1|subjectid) + (1|timepoint) + (1|adjmfc.group) + (1|timepoint:adjmfc.group)
YKT6	0	0	0	0	0	3.27678e-06	0.999997	CD8_Mem_Tcell	~ age + (1|sex) + (1|subjectid) + (1|timepoint) + (1|adjmfc.group) + (1|timepoint:adjmfc.group)
NUDCD3	0	0	0	0	0.0672891	0.0232474	0.909463	CD8_Mem_Tcell	~ age + (1|sex) + (1|subjectid) + (1|timepoint) + (1|adjmfc.group) + (1|timepoint:adjmfc.group)
DDX56	0	0	0	0	0	0.0180762	0.981924	CD8_Mem_Tcell	~ age + (1|sex) + (1|subjectid) + (1|timepoint) + (1|adjmfc.group) + (1|timepoint:adjmfc.group)
TMED4	0	0	0	0.0331852	0	0.0470061	0.919809	CD8_Mem_Tcell	~ age + (1|sex) + (1|subjectid) + (1|timepoint) + (1|adjmfc.group) + (1|timepoint:adjmfc.group)
OGDH	0	0	0.403057	0	0.00659247	0.0458553	0.544495	CD8_Mem_Tcell	~ age + (1|sex) + (1|subjectid) + (1|timepoint) + (1|adjmfc.group) + (1|timepoint:adjmfc.group)
ZMIZ2	0	0	2.18678e-10	0	0.0420122	0.0120648	0.945923	CD8_Mem_Tcell	~ age + (1|sex) + (1|subjectid) + (1|timepoint) + (1|adjmfc.group) + (1|timepoint:adjmfc.group)
PPIA	0.0349464	0	0.306652	1.32265e-10	0.00401325	0.000318242	0.65407	CD8_Mem_Tcell	~ age + (1|sex) + (1|subjectid) + (1|timepoint) + (1|adjmfc.group) + (1|timepoint:adjmfc.group)
H2AFV	0	0	0.0395165	0	0	0.000616828	0.959867	CD8_Mem_Tcell	~ age + (1|sex) + (1|subjectid) + (1|timepoint) + (1|adjmfc.group) + (1|timepoint:adjmfc.group)
RP4-673M15.1	0	0	0.547126	0.0662119	0	0.0371089	0.349553	CD8_Mem_Tcell	~ age + (1|sex) + (1|subjectid) + (1|timepoint) + (1|adjmfc.group) + (1|timepoint:adjmfc.group)
MYO1G	0	0	0	0	0	0.0691027	0.930897	CD8_Mem_Tcell	~ age + (1|sex) + (1|subjectid) + (1|timepoint) + (1|adjmfc.group) + (1|timepoint:adjmfc.group)
SNHG15	0.0424354	0	0.0767982	0	0.0338189	0.01037	0.836577	CD8_Mem_Tcell	~ age + (1|sex) + (1|subjectid) + (1|timepoint) + (1|adjmfc.group) + (1|timepoint:adjmfc.group)
CCM2	0	0	0	0.0439282	2.38029e-10	0.000312632	0.955759	CD8_Mem_Tcell	~ age + (1|sex) + (1|subjectid) + (1|timepoint) + (1|adjmfc.group) + (1|timepoint:adjmfc.group)
TBRG4	0	0	0	0	0	0.00979954	0.9902	CD8_Mem_Tcell	~ age + (1|sex) + (1|subjectid) + (1|timepoint) + (1|adjmfc.group) + (1|timepoint:adjmfc.group)
IGFBP3	0	9.41676e-11	0.122657	0	0	0.00924358	0.868099	CD8_Mem_Tcell	~ age + (1|sex) + (1|subjectid) + (1|timepoint) + (1|adjmfc.group) + (1|timepoint:adjmfc.group)
HUS1	0	0.034221	0.212451	0	0.00454718	0.00370616	0.745075	CD8_Mem_Tcell	~ age + (1|sex) + (1|subjectid) + (1|timepoint) + (1|adjmfc.group) + (1|timepoint:adjmfc.group)
UPP1	1.77422e-10	0	0	0	0.00418022	0.0208559	0.974964	CD8_Mem_Tcell	~ age + (1|sex) + (1|subjectid) + (1|timepoint) + (1|adjmfc.group) + (1|timepoint:adjmfc.group)
IKZF1	0	0	0.17482	1.26576e-07	6.72491e-10	0.044947	0.780233	CD8_Mem_Tcell	~ age + (1|sex) + (1|subjectid) + (1|timepoint) + (1|adjmfc.group) + (1|timepoint:adjmfc.group)
FIGNL1	0.00974436	0	0.0719433	1.14779e-09	0.00778542	0.021644	0.888883	CD8_Mem_Tcell	~ age + (1|sex) + (1|subjectid) + (1|timepoint) + (1|adjmfc.group) + (1|timepoint:adjmfc.group)
SEC61G	0.672989	0	0.0814602	0	0	0.00800131	0.23755	CD8_Mem_Tcell	~ age + (1|sex) + (1|subjectid) + (1|timepoint) + (1|adjmfc.group) + (1|timepoint:adjmfc.group)
VOPP1	0	0	0	3.48196e-10	0.00256894	0.00093632	0.996495	CD8_Mem_Tcell	~ age + (1|sex) + (1|subjectid) + (1|timepoint) + (1|adjmfc.group) + (1|timepoint:adjmfc.group)
GBAS	0	0.0149649	0	0	0	0.00561515	0.97942	CD8_Mem_Tcell	~ age + (1|sex) + (1|subjectid) + (1|timepoint) + (1|adjmfc.group) + (1|timepoint:adjmfc.group)
CCT6A	0.0905668	0.00134884	3.25897e-08	0	2.22338e-08	0.00445408	0.90363	CD8_Mem_Tcell	~ age + (1|sex) + (1|subjectid) + (1|timepoint) + (1|adjmfc.group) + (1|timepoint:adjmfc.group)
SUMF2	0	0	0	0	0	0.0347487	0.965251	CD8_Mem_Tcell	~ age + (1|sex) + (1|subjectid) + (1|timepoint) + (1|adjmfc.group) + (1|timepoint:adjmfc.group)
CHCHD2	0	0	0.18514	0	0	0.00931116	0.805549	CD8_Mem_Tcell	~ age + (1|sex) + (1|subjectid) + (1|timepoint) + (1|adjmfc.group) + (1|timepoint:adjmfc.group)
ZNF736	0.0695817	8.49945e-08	0	0	0	0.00019067	0.930228	CD8_Mem_Tcell	~ age + (1|sex) + (1|subjectid) + (1|timepoint) + (1|adjmfc.group) + (1|timepoint:adjmfc.group)
ZNF680	0	0.0663418	0	0	0	0.100368	0.83329	CD8_Mem_Tcell	~ age + (1|sex) + (1|subjectid) + (1|timepoint) + (1|adjmfc.group) + (1|timepoint:adjmfc.group)
ZNF107	3.22917e-10	0.00985096	0.0572307	0.0206006	0.0652666	0.000196874	0.846854	CD8_Mem_Tcell	~ age + (1|sex) + (1|subjectid) + (1|timepoint) + (1|adjmfc.group) + (1|timepoint:adjmfc.group)
ZNF138	0	0	0	0	0.0550456	0.01171	0.933244	CD8_Mem_Tcell	~ age + (1|sex) + (1|subjectid) + (1|timepoint) + (1|adjmfc.group) + (1|timepoint:adjmfc.group)
ZNF117	0	0	0.179112	0.0203015	0	0.0196636	0.780923	CD8_Mem_Tcell	~ age + (1|sex) + (1|subjectid) + (1|timepoint) + (1|adjmfc.group) + (1|timepoint:adjmfc.group)
ERV3-1	0	0	0	0	0	0.0204226	0.979577	CD8_Mem_Tcell	~ age + (1|sex) + (1|subjectid) + (1|timepoint) + (1|adjmfc.group) + (1|timepoint:adjmfc.group)
ZNF92	0	0	0	0	0	0.142925	0.857075	CD8_Mem_Tcell	~ age + (1|sex) + (1|subjectid) + (1|timepoint) + (1|adjmfc.group) + (1|timepoint:adjmfc.group)
GUSB	0	0	0	0	0.125669	0.0225256	0.851806	CD8_Mem_Tcell	~ age + (1|sex) + (1|subjectid) + (1|timepoint) + (1|adjmfc.group) + (1|timepoint:adjmfc.group)
ASL	0	0	0	0	0	0.0217067	0.978293	CD8_Mem_Tcell	~ age + (1|sex) + (1|subjectid) + (1|timepoint) + (1|adjmfc.group) + (1|timepoint:adjmfc.group)
CRCP	0.00262495	0	0.159185	1.44729e-10	0	0.0191358	0.819054	CD8_Mem_Tcell	~ age + (1|sex) + (1|subjectid) + (1|timepoint) + (1|adjmfc.group) + (1|timepoint:adjmfc.group)
GS1-124K5.11	0	0	0.0980059	0	0	0.00161416	0.90038	CD8_Mem_Tcell	~ age + (1|sex) + (1|subjectid) + (1|timepoint) + (1|adjmfc.group) + (1|timepoint:adjmfc.group)
RABGEF1	0	0	0.240787	0	1.35743e-10	0.0031849	0.756029	CD8_Mem_Tcell	~ age + (1|sex) + (1|subjectid) + (1|timepoint) + (1|adjmfc.group) + (1|timepoint:adjmfc.group)
RP11-792A8.4	0	0	0.0441552	0	0	0.00327673	0.952568	CD8_Mem_Tcell	~ age + (1|sex) + (1|subjectid) + (1|timepoint) + (1|adjmfc.group) + (1|timepoint:adjmfc.group)
TMEM248	0	0	0	0	0	0.00962782	0.990372	CD8_Mem_Tcell	~ age + (1|sex) + (1|subjectid) + (1|timepoint) + (1|adjmfc.group) + (1|timepoint:adjmfc.group)
SBDS	0.100681	0	0.0677184	0	0.247039	0.0328318	0.551729	CD8_Mem_Tcell	~ age + (1|sex) + (1|subjectid) + (1|timepoint) + (1|adjmfc.group) + (1|timepoint:adjmfc.group)
TYW1	0	7.7376e-10	0	0.0461895	0	0.00664333	0.947167	CD8_Mem_Tcell	~ age + (1|sex) + (1|subjectid) + (1|timepoint) + (1|adjmfc.group) + (1|timepoint:adjmfc.group)
AUTS2	0.0706398	0	0	0	0	5.88204e-06	0.929354	CD8_Mem_Tcell	~ age + (1|sex) + (1|subjectid) + (1|timepoint) + (1|adjmfc.group) + (1|timepoint:adjmfc.group)
POM121	0.0254047	9.50729e-11	0.0382218	6.97468e-09	0	0.0125053	0.923868	CD8_Mem_Tcell	~ age + (1|sex) + (1|subjectid) + (1|timepoint) + (1|adjmfc.group) + (1|timepoint:adjmfc.group)
NSUN5	0.0545352	0.0452558	0	0.0539938	0	0.00654543	0.83967	CD8_Mem_Tcell	~ age + (1|sex) + (1|subjectid) + (1|timepoint) + (1|adjmfc.group) + (1|timepoint:adjmfc.group)
BAZ1B	0.139051	0.0183524	0	0.0704614	0.0496159	0.0122874	0.710232	CD8_Mem_Tcell	~ age + (1|sex) + (1|subjectid) + (1|timepoint) + (1|adjmfc.group) + (1|timepoint:adjmfc.group)
BCL7B	0.0547375	0.096694	0	0	3.5465e-10	0.0448213	0.803747	CD8_Mem_Tcell	~ age + (1|sex) + (1|subjectid) + (1|timepoint) + (1|adjmfc.group) + (1|timepoint:adjmfc.group)
DNAJC30	0	0	0	0.0177158	0.10409	0.0352018	0.842992	CD8_Mem_Tcell	~ age + (1|sex) + (1|subjectid) + (1|timepoint) + (1|adjmfc.group) + (1|timepoint:adjmfc.group)
WBSCR22	0	0	0	0	0	0.0317814	0.968219	CD8_Mem_Tcell	~ age + (1|sex) + (1|subjectid) + (1|timepoint) + (1|adjmfc.group) + (1|timepoint:adjmfc.group)
ABHD11	0	0	0.108684	0	0	0.00767109	0.883644	CD8_Mem_Tcell	~ age + (1|sex) + (1|subjectid) + (1|timepoint) + (1|adjmfc.group) + (1|timepoint:adjmfc.group)
LIMK1	0.000946235	0	0	0	0.024656	0.00546809	0.96893	CD8_Mem_Tcell	~ age + (1|sex) + (1|subjectid) + (1|timepoint) + (1|adjmfc.group) + (1|timepoint:adjmfc.group)
EIF4H	0.0105545	1.72393e-10	2.17088e-10	0	0.00584575	0.000574023	0.983026	CD8_Mem_Tcell	~ age + (1|sex) + (1|subjectid) + (1|timepoint) + (1|adjmfc.group) + (1|timepoint:adjmfc.group)
RFC2	0	0	0	0	0	0.0168253	0.983175	CD8_Mem_Tcell	~ age + (1|sex) + (1|subjectid) + (1|timepoint) + (1|adjmfc.group) + (1|timepoint:adjmfc.group)
GTF2I	0	0	0	0	0.0920143	0.00932964	0.898656	CD8_Mem_Tcell	~ age + (1|sex) + (1|subjectid) + (1|timepoint) + (1|adjmfc.group) + (1|timepoint:adjmfc.group)
NCF1	0	0	0.195465	0	1.1752e-10	0.000675118	0.80386	CD8_Mem_Tcell	~ age + (1|sex) + (1|subjectid) + (1|timepoint) + (1|adjmfc.group) + (1|timepoint:adjmfc.group)
GTF2IRD2	0	0.0254256	0.247167	0	0.134825	0.0234187	0.569163	CD8_Mem_Tcell	~ age + (1|sex) + (1|subjectid) + (1|timepoint) + (1|adjmfc.group) + (1|timepoint:adjmfc.group)
WBSCR16	0	0	0	0	0	0.00253602	0.997464	CD8_Mem_Tcell	~ age + (1|sex) + (1|subjectid) + (1|timepoint) + (1|adjmfc.group) + (1|timepoint:adjmfc.group)
GTF2IRD2B	0	0	0	0	0	0.0317406	0.968259	CD8_Mem_Tcell	~ age + (1|sex) + (1|subjectid) + (1|timepoint) + (1|adjmfc.group) + (1|timepoint:adjmfc.group)
TRIM73	0	0.0743294	1.01789e-09	0.0644913	0.0274881	0.0606656	0.773026	CD8_Mem_Tcell	~ age + (1|sex) + (1|subjectid) + (1|timepoint) + (1|adjmfc.group) + (1|timepoint:adjmfc.group)
POM121C	0.0230622	0.0317208	0.0805312	0	0	0.000108333	0.864577	CD8_Mem_Tcell	~ age + (1|sex) + (1|subjectid) + (1|timepoint) + (1|adjmfc.group) + (1|timepoint:adjmfc.group)
HIP1	0	0	0.20737	0	0	0.0117452	0.780885	CD8_Mem_Tcell	~ age + (1|sex) + (1|subjectid) + (1|timepoint) + (1|adjmfc.group) + (1|timepoint:adjmfc.group)
RHBDD2	0.0181882	4.02743e-10	7.27724e-09	0.0584543	0	0.0707426	0.852615	CD8_Mem_Tcell	~ age + (1|sex) + (1|subjectid) + (1|timepoint) + (1|adjmfc.group) + (1|timepoint:adjmfc.group)
POR	0	0	0.192823	0	0	0.00628541	0.800892	CD8_Mem_Tcell	~ age + (1|sex) + (1|subjectid) + (1|timepoint) + (1|adjmfc.group) + (1|timepoint:adjmfc.group)
STYXL1	0	0	0.151828	0	0.105517	0.000130217	0.742524	CD8_Mem_Tcell	~ age + (1|sex) + (1|subjectid) + (1|timepoint) + (1|adjmfc.group) + (1|timepoint:adjmfc.group)
MDH2	0.109699	0.10435	0.365251	0.0244557	0	0.0103725	0.385873	CD8_Mem_Tcell	~ age + (1|sex) + (1|subjectid) + (1|timepoint) + (1|adjmfc.group) + (1|timepoint:adjmfc.group)
HSPB1	0.00948039	0	0.0094009	0	0	0.00109592	0.980023	CD8_Mem_Tcell	~ age + (1|sex) + (1|subjectid) + (1|timepoint) + (1|adjmfc.group) + (1|timepoint:adjmfc.group)
YWHAG	0	0.0376814	0.00347794	0.0407356	0	0.000302451	0.917803	CD8_Mem_Tcell	~ age + (1|sex) + (1|subjectid) + (1|timepoint) + (1|adjmfc.group) + (1|timepoint:adjmfc.group)
DTX2	1.72219e-10	0	0.352829	0	0	0.000654613	0.646516	CD8_Mem_Tcell	~ age + (1|sex) + (1|subjectid) + (1|timepoint) + (1|adjmfc.group) + (1|timepoint:adjmfc.group)
CCDC146	0	0	0.16272	0.024931	4.26627e-10	0.00107301	0.811276	CD8_Mem_Tcell	~ age + (1|sex) + (1|subjectid) + (1|timepoint) + (1|adjmfc.group) + (1|timepoint:adjmfc.group)
FGL2	1.16196e-09	0	0.298586	7.22218e-11	0	0.00286936	0.698544	CD8_Mem_Tcell	~ age + (1|sex) + (1|subjectid) + (1|timepoint) + (1|adjmfc.group) + (1|timepoint:adjmfc.group)
GSAP	0	1.15002e-09	0.108156	0	0	0.00377744	0.888067	CD8_Mem_Tcell	~ age + (1|sex) + (1|subjectid) + (1|timepoint) + (1|adjmfc.group) + (1|timepoint:adjmfc.group)
PTPN12	1.73822e-09	0	0.0843638	0	0.198207	0.00940874	0.708021	CD8_Mem_Tcell	~ age + (1|sex) + (1|subjectid) + (1|timepoint) + (1|adjmfc.group) + (1|timepoint:adjmfc.group)
RSBN1L	0	0	0	0	0	0.000984876	0.999015	CD8_Mem_Tcell	~ age + (1|sex) + (1|subjectid) + (1|timepoint) + (1|adjmfc.group) + (1|timepoint:adjmfc.group)
TMEM60	0.0350409	0	1.22658e-10	0	0.0473313	0.0308666	0.886761	CD8_Mem_Tcell	~ age + (1|sex) + (1|subjectid) + (1|timepoint) + (1|adjmfc.group) + (1|timepoint:adjmfc.group)
PHTF2	0	0	0	0	0	0.0859622	0.914038	CD8_Mem_Tcell	~ age + (1|sex) + (1|subjectid) + (1|timepoint) + (1|adjmfc.group) + (1|timepoint:adjmfc.group)
CD36	2.98815e-10	0	0	8.53737e-10	0.235518	0.0398256	0.724657	CD8_Mem_Tcell	~ age + (1|sex) + (1|subjectid) + (1|timepoint) + (1|adjmfc.group) + (1|timepoint:adjmfc.group)
DMTF1	1.96722e-08	0.0796132	3.6281e-10	5.39441e-09	0	0.000178294	0.920208	CD8_Mem_Tcell	~ age + (1|sex) + (1|subjectid) + (1|timepoint) + (1|adjmfc.group) + (1|timepoint:adjmfc.group)
TMEM243	0.0895281	0.0670825	0.0829041	0	0	0.000526453	0.759959	CD8_Mem_Tcell	~ age + (1|sex) + (1|subjectid) + (1|timepoint) + (1|adjmfc.group) + (1|timepoint:adjmfc.group)
TP53TG1	0.102383	0	0.128073	0.0231694	0.0326247	0.00679349	0.706956	CD8_Mem_Tcell	~ age + (1|sex) + (1|subjectid) + (1|timepoint) + (1|adjmfc.group) + (1|timepoint:adjmfc.group)
CROT	0	0	0.114937	0	1.71343e-10	0.00202463	0.883038	CD8_Mem_Tcell	~ age + (1|sex) + (1|subjectid) + (1|timepoint) + (1|adjmfc.group) + (1|timepoint:adjmfc.group)
ABCB1	0.0437941	0	0.174587	0	0	0.0701184	0.7115	CD8_Mem_Tcell	~ age + (1|sex) + (1|subjectid) + (1|timepoint) + (1|adjmfc.group) + (1|timepoint:adjmfc.group)
SLC25A40	2.21468e-10	0	0.265194	0	0	0.00930019	0.725506	CD8_Mem_Tcell	~ age + (1|sex) + (1|subjectid) + (1|timepoint) + (1|adjmfc.group) + (1|timepoint:adjmfc.group)
DBF4	0	0	0.140441	0.00189105	0	7.02958e-05	0.857598	CD8_Mem_Tcell	~ age + (1|sex) + (1|subjectid) + (1|timepoint) + (1|adjmfc.group) + (1|timepoint:adjmfc.group)
SRI	0	0	0	0	0	0.00162447	0.998376	CD8_Mem_Tcell	~ age + (1|sex) + (1|subjectid) + (1|timepoint) + (1|adjmfc.group) + (1|timepoint:adjmfc.group)
GTPBP10	1.69063e-09	0	0.0751826	4.93869e-10	9.69923e-11	0.0112866	0.913531	CD8_Mem_Tcell	~ age + (1|sex) + (1|subjectid) + (1|timepoint) + (1|adjmfc.group) + (1|timepoint:adjmfc.group)
MTERF	0	0	0	0	0	0.0249043	0.975096	CD8_Mem_Tcell	~ age + (1|sex) + (1|subjectid) + (1|timepoint) + (1|adjmfc.group) + (1|timepoint:adjmfc.group)
AKAP9	0	0	0	0	0	0.0631804	0.93682	CD8_Mem_Tcell	~ age + (1|sex) + (1|subjectid) + (1|timepoint) + (1|adjmfc.group) + (1|timepoint:adjmfc.group)
KRIT1	0.112128	0.00875824	0.0573887	0	0	0.000810367	0.820915	CD8_Mem_Tcell	~ age + (1|sex) + (1|subjectid) + (1|timepoint) + (1|adjmfc.group) + (1|timepoint:adjmfc.group)
ANKIB1	0	2.95789e-10	0.245241	0	0	0.000969755	0.753789	CD8_Mem_Tcell	~ age + (1|sex) + (1|subjectid) + (1|timepoint) + (1|adjmfc.group) + (1|timepoint:adjmfc.group)
GATAD1	0	0.0417258	0	0.0639315	0	4.03417e-05	0.894302	CD8_Mem_Tcell	~ age + (1|sex) + (1|subjectid) + (1|timepoint) + (1|adjmfc.group) + (1|timepoint:adjmfc.group)
PEX1	0	0.0104339	0.162227	0	0	0.00863241	0.818707	CD8_Mem_Tcell	~ age + (1|sex) + (1|subjectid) + (1|timepoint) + (1|adjmfc.group) + (1|timepoint:adjmfc.group)
RBM48	0.0964166	0	0.157145	0.0451111	0	0.00413575	0.697191	CD8_Mem_Tcell	~ age + (1|sex) + (1|subjectid) + (1|timepoint) + (1|adjmfc.group) + (1|timepoint:adjmfc.group)
FAM133B	0.211547	0.0943402	0	0.0454593	0	0.0103048	0.638348	CD8_Mem_Tcell	~ age + (1|sex) + (1|subjectid) + (1|timepoint) + (1|adjmfc.group) + (1|timepoint:adjmfc.group)
CDK6	0	9.49689e-11	0.0554084	0	0.0231985	0.103555	0.817838	CD8_Mem_Tcell	~ age + (1|sex) + (1|subjectid) + (1|timepoint) + (1|adjmfc.group) + (1|timepoint:adjmfc.group)
SAMD9	0	0.0841904	0.157689	0.0515588	0.019128	0.00409496	0.683338	CD8_Mem_Tcell	~ age + (1|sex) + (1|subjectid) + (1|timepoint) + (1|adjmfc.group) + (1|timepoint:adjmfc.group)
SAMD9L	0.146131	0	0.00392167	0.188557	0.0322933	0.00329953	0.625798	CD8_Mem_Tcell	~ age + (1|sex) + (1|subjectid) + (1|timepoint) + (1|adjmfc.group) + (1|timepoint:adjmfc.group)
GNG11	0	4.75803e-06	0.173474	0	0.0489755	0.00112931	0.776416	CD8_Mem_Tcell	~ age + (1|sex) + (1|subjectid) + (1|timepoint) + (1|adjmfc.group) + (1|timepoint:adjmfc.group)
BET1	0.0388145	0	0.0695963	0.101603	0	2.9659e-06	0.789983	CD8_Mem_Tcell	~ age + (1|sex) + (1|subjectid) + (1|timepoint) + (1|adjmfc.group) + (1|timepoint:adjmfc.group)
CASD1	0.0248668	0.0212796	0	0	0.451141	0.00153478	0.501178	CD8_Mem_Tcell	~ age + (1|sex) + (1|subjectid) + (1|timepoint) + (1|adjmfc.group) + (1|timepoint:adjmfc.group)
SHFM1	0.0339174	0	0.220694	0.120181	0	0.0635463	0.561661	CD8_Mem_Tcell	~ age + (1|sex) + (1|subjectid) + (1|timepoint) + (1|adjmfc.group) + (1|timepoint:adjmfc.group)
ACN9	0	0.0283605	0.375448	0	0	0.0030266	0.593165	CD8_Mem_Tcell	~ age + (1|sex) + (1|subjectid) + (1|timepoint) + (1|adjmfc.group) + (1|timepoint:adjmfc.group)
ASNS	0	0	0.213681	0	0	0.00435924	0.78196	CD8_Mem_Tcell	~ age + (1|sex) + (1|subjectid) + (1|timepoint) + (1|adjmfc.group) + (1|timepoint:adjmfc.group)
TECPR1	0	0	0	0	0	0.0119768	0.988023	CD8_Mem_Tcell	~ age + (1|sex) + (1|subjectid) + (1|timepoint) + (1|adjmfc.group) + (1|timepoint:adjmfc.group)
BRI3	4.18071e-10	6.86118e-10	0.44262	0	0	0.000727029	0.556653	CD8_Mem_Tcell	~ age + (1|sex) + (1|subjectid) + (1|timepoint) + (1|adjmfc.group) + (1|timepoint:adjmfc.group)
TRRAP	2.88542e-10	9.99178e-10	0.312415	0	0	0.00477275	0.682812	CD8_Mem_Tcell	~ age + (1|sex) + (1|subjectid) + (1|timepoint) + (1|adjmfc.group) + (1|timepoint:adjmfc.group)
AC004893.11	0	0	0.326051	0.0229676	0	3.67523e-05	0.650945	CD8_Mem_Tcell	~ age + (1|sex) + (1|subjectid) + (1|timepoint) + (1|adjmfc.group) + (1|timepoint:adjmfc.group)
ARPC1A	0.0527205	0	0.00560113	0	0.107248	0.010049	0.824381	CD8_Mem_Tcell	~ age + (1|sex) + (1|subjectid) + (1|timepoint) + (1|adjmfc.group) + (1|timepoint:adjmfc.group)
ARPC1B	0.157473	0	0.231208	0	0.129857	7.5054e-05	0.481388	CD8_Mem_Tcell	~ age + (1|sex) + (1|subjectid) + (1|timepoint) + (1|adjmfc.group) + (1|timepoint:adjmfc.group)
PDAP1	0	0	0.0758125	0	0.0291742	0.00561134	0.889402	CD8_Mem_Tcell	~ age + (1|sex) + (1|subjectid) + (1|timepoint) + (1|adjmfc.group) + (1|timepoint:adjmfc.group)
BUD31	0	0	0	0	0	0.00371564	0.996284	CD8_Mem_Tcell	~ age + (1|sex) + (1|subjectid) + (1|timepoint) + (1|adjmfc.group) + (1|timepoint:adjmfc.group)
PTCD1	0	0	0	0	0	0.00208648	0.997914	CD8_Mem_Tcell	~ age + (1|sex) + (1|subjectid) + (1|timepoint) + (1|adjmfc.group) + (1|timepoint:adjmfc.group)
CPSF4	0	0	0	0	0	0.054854	0.945146	CD8_Mem_Tcell	~ age + (1|sex) + (1|subjectid) + (1|timepoint) + (1|adjmfc.group) + (1|timepoint:adjmfc.group)
ATP5J2	0.230496	0.00036466	0	2.11771e-09	0	0.0033805	0.765759	CD8_Mem_Tcell	~ age + (1|sex) + (1|subjectid) + (1|timepoint) + (1|adjmfc.group) + (1|timepoint:adjmfc.group)
ZNF789	0.0900532	0	0	7.0695e-10	0	0.000321067	0.909626	CD8_Mem_Tcell	~ age + (1|sex) + (1|subjectid) + (1|timepoint) + (1|adjmfc.group) + (1|timepoint:adjmfc.group)
ZNF394	0.136597	0	0.0421382	6.85584e-10	0.0330744	0.00873342	0.779457	CD8_Mem_Tcell	~ age + (1|sex) + (1|subjectid) + (1|timepoint) + (1|adjmfc.group) + (1|timepoint:adjmfc.group)
ZKSCAN5	0.00709287	0	0.339204	0.110056	0	0.0224506	0.521196	CD8_Mem_Tcell	~ age + (1|sex) + (1|subjectid) + (1|timepoint) + (1|adjmfc.group) + (1|timepoint:adjmfc.group)
ZNF655	3.35109e-10	1.41242e-10	0.0662156	0	0.070795	0.00381374	0.859176	CD8_Mem_Tcell	~ age + (1|sex) + (1|subjectid) + (1|timepoint) + (1|adjmfc.group) + (1|timepoint:adjmfc.group)
CYP3A5	0	0	0	0	0	0.00828391	0.991716	CD8_Mem_Tcell	~ age + (1|sex) + (1|subjectid) + (1|timepoint) + (1|adjmfc.group) + (1|timepoint:adjmfc.group)
TRIM4	0	0	0	0	0	0.00407556	0.995924	CD8_Mem_Tcell	~ age + (1|sex) + (1|subjectid) + (1|timepoint) + (1|adjmfc.group) + (1|timepoint:adjmfc.group)
ZKSCAN1	0	0	4.16004e-09	0.02271	0.0184037	0.00846163	0.950425	CD8_Mem_Tcell	~ age + (1|sex) + (1|subjectid) + (1|timepoint) + (1|adjmfc.group) + (1|timepoint:adjmfc.group)
ZNF3	0.0175826	0	0.33622	0	0.0552493	0.000900465	0.590047	CD8_Mem_Tcell	~ age + (1|sex) + (1|subjectid) + (1|timepoint) + (1|adjmfc.group) + (1|timepoint:adjmfc.group)
COPS6	0	0	0	0	0	2.26823e-07	1	CD8_Mem_Tcell	~ age + (1|sex) + (1|subjectid) + (1|timepoint) + (1|adjmfc.group) + (1|timepoint:adjmfc.group)
MCM7	3.13468e-10	0	0.0017036	0.0575857	0	0.00092519	0.939785	CD8_Mem_Tcell	~ age + (1|sex) + (1|subjectid) + (1|timepoint) + (1|adjmfc.group) + (1|timepoint:adjmfc.group)
AP4M1	0.0181905	5.27066e-11	0.269954	0.140831	0.0440129	0.133655	0.393357	CD8_Mem_Tcell	~ age + (1|sex) + (1|subjectid) + (1|timepoint) + (1|adjmfc.group) + (1|timepoint:adjmfc.group)
TAF6	0.00231836	0.040586	0.00170932	0.016751	0	0.0228365	0.915799	CD8_Mem_Tcell	~ age + (1|sex) + (1|subjectid) + (1|timepoint) + (1|adjmfc.group) + (1|timepoint:adjmfc.group)
CNPY4	0.0213253	0.0141787	0	0	0	0.00127625	0.96322	CD8_Mem_Tcell	~ age + (1|sex) + (1|subjectid) + (1|timepoint) + (1|adjmfc.group) + (1|timepoint:adjmfc.group)
MBLAC1	4.83339e-11	1.20284e-10	0.560818	0	0.0664685	0.00290302	0.369811	CD8_Mem_Tcell	~ age + (1|sex) + (1|subjectid) + (1|timepoint) + (1|adjmfc.group) + (1|timepoint:adjmfc.group)
LAMTOR4	0	0	0	0	0	0.0305557	0.969444	CD8_Mem_Tcell	~ age + (1|sex) + (1|subjectid) + (1|timepoint) + (1|adjmfc.group) + (1|timepoint:adjmfc.group)
C7orf43	2.44422e-09	4.48536e-10	0	0.0548793	0.140981	0.0239164	0.780224	CD8_Mem_Tcell	~ age + (1|sex) + (1|subjectid) + (1|timepoint) + (1|adjmfc.group) + (1|timepoint:adjmfc.group)
PILRB	6.00183e-10	0	0.421825	0	7.4285e-11	0.0763155	0.501859	CD8_Mem_Tcell	~ age + (1|sex) + (1|subjectid) + (1|timepoint) + (1|adjmfc.group) + (1|timepoint:adjmfc.group)
ZCWPW1	0	5.43718e-10	0.378632	0	0	0.0379402	0.583428	CD8_Mem_Tcell	~ age + (1|sex) + (1|subjectid) + (1|timepoint) + (1|adjmfc.group) + (1|timepoint:adjmfc.group)
MEPCE	0	0	0.080366	0	3.20786e-10	0.0488705	0.870763	CD8_Mem_Tcell	~ age + (1|sex) + (1|subjectid) + (1|timepoint) + (1|adjmfc.group) + (1|timepoint:adjmfc.group)
PPP1R35	0	0	0	0	0	0.00269968	0.9973	CD8_Mem_Tcell	~ age + (1|sex) + (1|subjectid) + (1|timepoint) + (1|adjmfc.group) + (1|timepoint:adjmfc.group)
TSC22D4	0.0479716	0	0	0.00138014	0	0.0126644	0.937984	CD8_Mem_Tcell	~ age + (1|sex) + (1|subjectid) + (1|timepoint) + (1|adjmfc.group) + (1|timepoint:adjmfc.group)
AGFG2	0	4.06699e-10	0.0508496	0.0641605	0	0.000426519	0.884563	CD8_Mem_Tcell	~ age + (1|sex) + (1|subjectid) + (1|timepoint) + (1|adjmfc.group) + (1|timepoint:adjmfc.group)
LRCH4	0	0.0134604	0.0190437	1.01245e-10	0	0.0180729	0.949423	CD8_Mem_Tcell	~ age + (1|sex) + (1|subjectid) + (1|timepoint) + (1|adjmfc.group) + (1|timepoint:adjmfc.group)
MOSPD3	0	0.0135676	0	0	0	0.0218639	0.964569	CD8_Mem_Tcell	~ age + (1|sex) + (1|subjectid) + (1|timepoint) + (1|adjmfc.group) + (1|timepoint:adjmfc.group)
GNB2	0.0812121	0	4.77214e-10	0	0	0.0017072	0.917081	CD8_Mem_Tcell	~ age + (1|sex) + (1|subjectid) + (1|timepoint) + (1|adjmfc.group) + (1|timepoint:adjmfc.group)
GIGYF1	0	0	0	0	0	0.0205714	0.979429	CD8_Mem_Tcell	~ age + (1|sex) + (1|subjectid) + (1|timepoint) + (1|adjmfc.group) + (1|timepoint:adjmfc.group)
POP7	0	0	0	0	0	0.000456391	0.999544	CD8_Mem_Tcell	~ age + (1|sex) + (1|subjectid) + (1|timepoint) + (1|adjmfc.group) + (1|timepoint:adjmfc.group)
SLC12A9	0	0.0229419	0	0	0	0.0583909	0.918667	CD8_Mem_Tcell	~ age + (1|sex) + (1|subjectid) + (1|timepoint) + (1|adjmfc.group) + (1|timepoint:adjmfc.group)
SRRT	0	0	0	0	0	0.0200123	0.979988	CD8_Mem_Tcell	~ age + (1|sex) + (1|subjectid) + (1|timepoint) + (1|adjmfc.group) + (1|timepoint:adjmfc.group)
RP11-395B7.4	0	4.57014e-10	0	0	0.0367815	0.0164869	0.946732	CD8_Mem_Tcell	~ age + (1|sex) + (1|subjectid) + (1|timepoint) + (1|adjmfc.group) + (1|timepoint:adjmfc.group)
TRIM56	0	0	0	0	0	0.122056	0.877944	CD8_Mem_Tcell	~ age + (1|sex) + (1|subjectid) + (1|timepoint) + (1|adjmfc.group) + (1|timepoint:adjmfc.group)
AP1S1	0	0	0	0.0574916	0	0.00259543	0.939913	CD8_Mem_Tcell	~ age + (1|sex) + (1|subjectid) + (1|timepoint) + (1|adjmfc.group) + (1|timepoint:adjmfc.group)
ZNHIT1	6.43828e-10	1.6528e-10	0	0	0	0.00189835	0.998102	CD8_Mem_Tcell	~ age + (1|sex) + (1|subjectid) + (1|timepoint) + (1|adjmfc.group) + (1|timepoint:adjmfc.group)
FIS1	0.0485784	0	0.254227	0.102322	6.54366e-09	0.000179519	0.594694	CD8_Mem_Tcell	~ age + (1|sex) + (1|subjectid) + (1|timepoint) + (1|adjmfc.group) + (1|timepoint:adjmfc.group)
CUX1	0	0	0	0	0	0.112036	0.887964	CD8_Mem_Tcell	~ age + (1|sex) + (1|subjectid) + (1|timepoint) + (1|adjmfc.group) + (1|timepoint:adjmfc.group)
PRKRIP1	0.00922535	0	0	0	0	0.0217441	0.969031	CD8_Mem_Tcell	~ age + (1|sex) + (1|subjectid) + (1|timepoint) + (1|adjmfc.group) + (1|timepoint:adjmfc.group)
ORAI2	0	0	0.014829	0	0.0765	0.000319659	0.908351	CD8_Mem_Tcell	~ age + (1|sex) + (1|subjectid) + (1|timepoint) + (1|adjmfc.group) + (1|timepoint:adjmfc.group)
ALKBH4	0	0	0.144007	0	0	0.00558215	0.850411	CD8_Mem_Tcell	~ age + (1|sex) + (1|subjectid) + (1|timepoint) + (1|adjmfc.group) + (1|timepoint:adjmfc.group)
POLR2J	0	0.0433777	0	0	0	0.000281179	0.956341	CD8_Mem_Tcell	~ age + (1|sex) + (1|subjectid) + (1|timepoint) + (1|adjmfc.group) + (1|timepoint:adjmfc.group)
POLR2J3	0.4521	0.0682713	0.117813	0.0225215	6.16766e-11	0.0170673	0.322227	CD8_Mem_Tcell	~ age + (1|sex) + (1|subjectid) + (1|timepoint) + (1|adjmfc.group) + (1|timepoint:adjmfc.group)
SPDYE2	0	0	0.308446	1.74112e-08	0.155384	0.00343572	0.532735	CD8_Mem_Tcell	~ age + (1|sex) + (1|subjectid) + (1|timepoint) + (1|adjmfc.group) + (1|timepoint:adjmfc.group)
RASA4	1.81968e-09	0	0	0.0239841	0	0.146319	0.829697	CD8_Mem_Tcell	~ age + (1|sex) + (1|subjectid) + (1|timepoint) + (1|adjmfc.group) + (1|timepoint:adjmfc.group)
ARMC10	0	0	0.127277	0	0	0.00485381	0.867869	CD8_Mem_Tcell	~ age + (1|sex) + (1|subjectid) + (1|timepoint) + (1|adjmfc.group) + (1|timepoint:adjmfc.group)
NAPEPLD	0	0	0.135827	0	0.0799936	2.58848e-05	0.784153	CD8_Mem_Tcell	~ age + (1|sex) + (1|subjectid) + (1|timepoint) + (1|adjmfc.group) + (1|timepoint:adjmfc.group)
PMPCB	0	9.0773e-11	0	0	0.149282	0.0419538	0.808765	CD8_Mem_Tcell	~ age + (1|sex) + (1|subjectid) + (1|timepoint) + (1|adjmfc.group) + (1|timepoint:adjmfc.group)
DNAJC2	0.00958268	0	0	0	0	0.000681795	0.989736	CD8_Mem_Tcell	~ age + (1|sex) + (1|subjectid) + (1|timepoint) + (1|adjmfc.group) + (1|timepoint:adjmfc.group)
PSMC2	0	2.48136e-10	0.170183	0.0677847	0	0.0674849	0.694548	CD8_Mem_Tcell	~ age + (1|sex) + (1|subjectid) + (1|timepoint) + (1|adjmfc.group) + (1|timepoint:adjmfc.group)
ORC5	0	4.69076e-10	0	0	6.99355e-10	0.014127	0.985873	CD8_Mem_Tcell	~ age + (1|sex) + (1|subjectid) + (1|timepoint) + (1|adjmfc.group) + (1|timepoint:adjmfc.group)
KMT2E-AS1	0.319299	0	0	0	0	0.00233848	0.678363	CD8_Mem_Tcell	~ age + (1|sex) + (1|subjectid) + (1|timepoint) + (1|adjmfc.group) + (1|timepoint:adjmfc.group)
KMT2E	0	0.031148	0.129755	1.10184e-10	0	0.00121076	0.837886	CD8_Mem_Tcell	~ age + (1|sex) + (1|subjectid) + (1|timepoint) + (1|adjmfc.group) + (1|timepoint:adjmfc.group)
CTB-152G17.6	0	0.0565942	0.0288277	2.81054e-10	0	0.00289065	0.911687	CD8_Mem_Tcell	~ age + (1|sex) + (1|subjectid) + (1|timepoint) + (1|adjmfc.group) + (1|timepoint:adjmfc.group)
SRPK2	0	0	0.0187552	0.0115025	0.0281771	0.00398425	0.937581	CD8_Mem_Tcell	~ age + (1|sex) + (1|subjectid) + (1|timepoint) + (1|adjmfc.group) + (1|timepoint:adjmfc.group)
RINT1	0	0	0	0	0.0472614	0.0605369	0.892202	CD8_Mem_Tcell	~ age + (1|sex) + (1|subjectid) + (1|timepoint) + (1|adjmfc.group) + (1|timepoint:adjmfc.group)
RP11-251G23.5	0	7.19546e-11	0.687271	0.0477513	0	0.00340087	0.261577	CD8_Mem_Tcell	~ age + (1|sex) + (1|subjectid) + (1|timepoint) + (1|adjmfc.group) + (1|timepoint:adjmfc.group)
ATXN7L1	0.00924067	0	0.144813	0	0	0.0751404	0.770806	CD8_Mem_Tcell	~ age + (1|sex) + (1|subjectid) + (1|timepoint) + (1|adjmfc.group) + (1|timepoint:adjmfc.group)
SYPL1	0	0	0.0777215	6.36494e-10	0.0217533	0.000363975	0.900161	CD8_Mem_Tcell	~ age + (1|sex) + (1|subjectid) + (1|timepoint) + (1|adjmfc.group) + (1|timepoint:adjmfc.group)
NAMPT	0.0195097	0	0.056717	0	0	0.0410621	0.882711	CD8_Mem_Tcell	~ age + (1|sex) + (1|subjectid) + (1|timepoint) + (1|adjmfc.group) + (1|timepoint:adjmfc.group)
CCDC71L	0.139909	0.00748441	0.162145	0.0758176	0.0607555	0.0159166	0.537971	CD8_Mem_Tcell	~ age + (1|sex) + (1|subjectid) + (1|timepoint) + (1|adjmfc.group) + (1|timepoint:adjmfc.group)
PIK3CG	0.0437993	0.00037223	0.136607	0.0502839	0	0.00157496	0.767362	CD8_Mem_Tcell	~ age + (1|sex) + (1|subjectid) + (1|timepoint) + (1|adjmfc.group) + (1|timepoint:adjmfc.group)
HBP1	6.88775e-06	0	0.127179	0	0.147898	0.103037	0.621879	CD8_Mem_Tcell	~ age + (1|sex) + (1|subjectid) + (1|timepoint) + (1|adjmfc.group) + (1|timepoint:adjmfc.group)
COG5	0	0.0498312	0	0	2.84984e-10	0.00162503	0.948544	CD8_Mem_Tcell	~ age + (1|sex) + (1|subjectid) + (1|timepoint) + (1|adjmfc.group) + (1|timepoint:adjmfc.group)
DUS4L	0	8.69716e-10	0.17322	0	0.00623393	0.0582282	0.762318	CD8_Mem_Tcell	~ age + (1|sex) + (1|subjectid) + (1|timepoint) + (1|adjmfc.group) + (1|timepoint:adjmfc.group)
BCAP29	0	0	0	0	0.128334	0.0142985	0.857367	CD8_Mem_Tcell	~ age + (1|sex) + (1|subjectid) + (1|timepoint) + (1|adjmfc.group) + (1|timepoint:adjmfc.group)
CBLL1	4.21495e-10	0	0.0692561	0	0	0.0723791	0.858365	CD8_Mem_Tcell	~ age + (1|sex) + (1|subjectid) + (1|timepoint) + (1|adjmfc.group) + (1|timepoint:adjmfc.group)
DLD	0	0	0	0	2.63448e-10	0.00623373	0.993766	CD8_Mem_Tcell	~ age + (1|sex) + (1|subjectid) + (1|timepoint) + (1|adjmfc.group) + (1|timepoint:adjmfc.group)
PNPLA8	0	0	0	0	0	0.00050702	0.999493	CD8_Mem_Tcell	~ age + (1|sex) + (1|subjectid) + (1|timepoint) + (1|adjmfc.group) + (1|timepoint:adjmfc.group)
THAP5	0	0	0	0	0	0.031034	0.968966	CD8_Mem_Tcell	~ age + (1|sex) + (1|subjectid) + (1|timepoint) + (1|adjmfc.group) + (1|timepoint:adjmfc.group)
DNAJB9	0.195313	0	0.10954	0	0	0.029477	0.665669	CD8_Mem_Tcell	~ age + (1|sex) + (1|subjectid) + (1|timepoint) + (1|adjmfc.group) + (1|timepoint:adjmfc.group)
IMMP2L	0	0.00909929	0.233349	0	0	0.00362238	0.75393	CD8_Mem_Tcell	~ age + (1|sex) + (1|subjectid) + (1|timepoint) + (1|adjmfc.group) + (1|timepoint:adjmfc.group)
LRRN3	0	1.48441e-10	0.353915	0.043681	1.25377e-10	0.0736676	0.528736	CD8_Mem_Tcell	~ age + (1|sex) + (1|subjectid) + (1|timepoint) + (1|adjmfc.group) + (1|timepoint:adjmfc.group)
ZNF277	0.0866493	9.39835e-11	0.373207	0	0	0.0317576	0.508386	CD8_Mem_Tcell	~ age + (1|sex) + (1|subjectid) + (1|timepoint) + (1|adjmfc.group) + (1|timepoint:adjmfc.group)
IFRD1	0	1.31071e-10	0	0	0.111416	0.102015	0.786569	CD8_Mem_Tcell	~ age + (1|sex) + (1|subjectid) + (1|timepoint) + (1|adjmfc.group) + (1|timepoint:adjmfc.group)
TMEM168	0.0259675	0	0	0	0	0.00330613	0.970726	CD8_Mem_Tcell	~ age + (1|sex) + (1|subjectid) + (1|timepoint) + (1|adjmfc.group) + (1|timepoint:adjmfc.group)
C7orf60	0.175826	0.0132315	0	0.00776399	0	0.000498268	0.80268	CD8_Mem_Tcell	~ age + (1|sex) + (1|subjectid) + (1|timepoint) + (1|adjmfc.group) + (1|timepoint:adjmfc.group)
LINC00998	0	0	0	0	0	0.00487419	0.995126	CD8_Mem_Tcell	~ age + (1|sex) + (1|subjectid) + (1|timepoint) + (1|adjmfc.group) + (1|timepoint:adjmfc.group)
MDFIC	0	0	0.0226568	0.0562993	1.07251e-10	0.0325774	0.888466	CD8_Mem_Tcell	~ age + (1|sex) + (1|subjectid) + (1|timepoint) + (1|adjmfc.group) + (1|timepoint:adjmfc.group)
TES	0	0	0	0	0	0.0860128	0.913987	CD8_Mem_Tcell	~ age + (1|sex) + (1|subjectid) + (1|timepoint) + (1|adjmfc.group) + (1|timepoint:adjmfc.group)
CAPZA2	0	0	0	0	0	0.0113189	0.988681	CD8_Mem_Tcell	~ age + (1|sex) + (1|subjectid) + (1|timepoint) + (1|adjmfc.group) + (1|timepoint:adjmfc.group)
NAA38	0	0.0144892	0	0.0814601	0	0.0510005	0.85305	CD8_Mem_Tcell	~ age + (1|sex) + (1|subjectid) + (1|timepoint) + (1|adjmfc.group) + (1|timepoint:adjmfc.group)
ING3	0.0382404	1.33245e-10	0	0	0.0167481	0.00529843	0.939713	CD8_Mem_Tcell	~ age + (1|sex) + (1|subjectid) + (1|timepoint) + (1|adjmfc.group) + (1|timepoint:adjmfc.group)
FAM3C	0	0.0105318	0	0	1.41932e-10	0.00190143	0.987567	CD8_Mem_Tcell	~ age + (1|sex) + (1|subjectid) + (1|timepoint) + (1|adjmfc.group) + (1|timepoint:adjmfc.group)
NDUFA5	0.0660859	0	0	0	0.0472748	0.00358364	0.883056	CD8_Mem_Tcell	~ age + (1|sex) + (1|subjectid) + (1|timepoint) + (1|adjmfc.group) + (1|timepoint:adjmfc.group)
WASL	1.29162e-09	5.69584e-10	0.0604212	0	2.04081e-09	0.00250152	0.937077	CD8_Mem_Tcell	~ age + (1|sex) + (1|subjectid) + (1|timepoint) + (1|adjmfc.group) + (1|timepoint:adjmfc.group)
POT1	2.81817e-10	2.29762e-09	0.161621	2.50718e-09	0.0387354	0.0537538	0.745889	CD8_Mem_Tcell	~ age + (1|sex) + (1|subjectid) + (1|timepoint) + (1|adjmfc.group) + (1|timepoint:adjmfc.group)
ZNF800	0	0.000350727	0	0	0	0.0252796	0.97437	CD8_Mem_Tcell	~ age + (1|sex) + (1|subjectid) + (1|timepoint) + (1|adjmfc.group) + (1|timepoint:adjmfc.group)
ARF5	0.22665	0	0.210949	0.0432436	0	0.0124466	0.50671	CD8_Mem_Tcell	~ age + (1|sex) + (1|subjectid) + (1|timepoint) + (1|adjmfc.group) + (1|timepoint:adjmfc.group)
SND1	0.111571	0	0.00830442	0	0	0.0608831	0.819241	CD8_Mem_Tcell	~ age + (1|sex) + (1|subjectid) + (1|timepoint) + (1|adjmfc.group) + (1|timepoint:adjmfc.group)
RBM28	1.44475e-07	0	0.117949	1.18197e-10	0.0699401	0.00366982	0.808441	CD8_Mem_Tcell	~ age + (1|sex) + (1|subjectid) + (1|timepoint) + (1|adjmfc.group) + (1|timepoint:adjmfc.group)
IMPDH1	0	0.00554567	0	0	0	0.0444525	0.950002	CD8_Mem_Tcell	~ age + (1|sex) + (1|subjectid) + (1|timepoint) + (1|adjmfc.group) + (1|timepoint:adjmfc.group)
METTL2B	0.0155739	6.89994e-10	0.385947	8.74503e-09	0.00783743	0.000774396	0.589867	CD8_Mem_Tcell	~ age + (1|sex) + (1|subjectid) + (1|timepoint) + (1|adjmfc.group) + (1|timepoint:adjmfc.group)
CALU	0.0185087	0	0.0791794	4.0819e-10	2.51416e-08	6.66025e-05	0.902245	CD8_Mem_Tcell	~ age + (1|sex) + (1|subjectid) + (1|timepoint) + (1|adjmfc.group) + (1|timepoint:adjmfc.group)
ATP6V1F	0	0	0.111692	0	1.28528e-09	0.0379613	0.850346	CD8_Mem_Tcell	~ age + (1|sex) + (1|subjectid) + (1|timepoint) + (1|adjmfc.group) + (1|timepoint:adjmfc.group)
TNPO3	0	0	0	0	0	0.000170477	0.99983	CD8_Mem_Tcell	~ age + (1|sex) + (1|subjectid) + (1|timepoint) + (1|adjmfc.group) + (1|timepoint:adjmfc.group)
SMKR1	0.00835267	0.00957418	0	0	0	0.0375101	0.944563	CD8_Mem_Tcell	~ age + (1|sex) + (1|subjectid) + (1|timepoint) + (1|adjmfc.group) + (1|timepoint:adjmfc.group)
NRF1	0	0	0	0	0	0.0205651	0.979435	CD8_Mem_Tcell	~ age + (1|sex) + (1|subjectid) + (1|timepoint) + (1|adjmfc.group) + (1|timepoint:adjmfc.group)
UBE2H	0	2.36441e-09	0.309173	7.12327e-10	0.0953913	0.0449879	0.550448	CD8_Mem_Tcell	~ age + (1|sex) + (1|subjectid) + (1|timepoint) + (1|adjmfc.group) + (1|timepoint:adjmfc.group)
ZC3HC1	0	0	0	0	0	0.000324835	0.999675	CD8_Mem_Tcell	~ age + (1|sex) + (1|subjectid) + (1|timepoint) + (1|adjmfc.group) + (1|timepoint:adjmfc.group)
TMEM209	7.52512e-10	1.38821e-09	0.061648	0	0	0.160571	0.777781	CD8_Mem_Tcell	~ age + (1|sex) + (1|subjectid) + (1|timepoint) + (1|adjmfc.group) + (1|timepoint:adjmfc.group)
CPA5	0	7.1581e-11	0.560214	0	0	0.0831832	0.356603	CD8_Mem_Tcell	~ age + (1|sex) + (1|subjectid) + (1|timepoint) + (1|adjmfc.group) + (1|timepoint:adjmfc.group)
CEP41	0	0	1.08996e-09	0	0	0.146686	0.853314	CD8_Mem_Tcell	~ age + (1|sex) + (1|subjectid) + (1|timepoint) + (1|adjmfc.group) + (1|timepoint:adjmfc.group)
MEST	0.041724	0	0.428088	0.0258974	4.28371e-10	0.0409334	0.463357	CD8_Mem_Tcell	~ age + (1|sex) + (1|subjectid) + (1|timepoint) + (1|adjmfc.group) + (1|timepoint:adjmfc.group)
COPG2	0.0561826	0	0.36594	0	4.08495e-10	0.0245408	0.553336	CD8_Mem_Tcell	~ age + (1|sex) + (1|subjectid) + (1|timepoint) + (1|adjmfc.group) + (1|timepoint:adjmfc.group)
AC016831.7	0.0137558	0	0.0280276	1.07298e-09	0.0747986	0.0683008	0.815117	CD8_Mem_Tcell	~ age + (1|sex) + (1|subjectid) + (1|timepoint) + (1|adjmfc.group) + (1|timepoint:adjmfc.group)
MIR29A	0	0	0	0	0	0.0144674	0.985533	CD8_Mem_Tcell	~ age + (1|sex) + (1|subjectid) + (1|timepoint) + (1|adjmfc.group) + (1|timepoint:adjmfc.group)
RP11-138A9.1	1.38519e-09	2.44777e-08	0.647882	0.0544258	4.96479e-11	0.0232338	0.274458	CD8_Mem_Tcell	~ age + (1|sex) + (1|subjectid) + (1|timepoint) + (1|adjmfc.group) + (1|timepoint:adjmfc.group)
RP11-138A9.2	0.0405907	0.0910254	0.380775	0	4.73411e-11	0.0894795	0.39813	CD8_Mem_Tcell	~ age + (1|sex) + (1|subjectid) + (1|timepoint) + (1|adjmfc.group) + (1|timepoint:adjmfc.group)
LINC-PINT	6.98684e-11	0	0.225429	0.0868516	0	0.00206004	0.685659	CD8_Mem_Tcell	~ age + (1|sex) + (1|subjectid) + (1|timepoint) + (1|adjmfc.group) + (1|timepoint:adjmfc.group)
MKLN1	0	0	0.0744543	0.0112018	0.0387343	7.15162e-06	0.875602	CD8_Mem_Tcell	~ age + (1|sex) + (1|subjectid) + (1|timepoint) + (1|adjmfc.group) + (1|timepoint:adjmfc.group)
CHCHD3	0	0	0	0	0	0.000140785	0.999859	CD8_Mem_Tcell	~ age + (1|sex) + (1|subjectid) + (1|timepoint) + (1|adjmfc.group) + (1|timepoint:adjmfc.group)
EXOC4	0.0313461	0	0	0.0486652	0	0.00661482	0.913374	CD8_Mem_Tcell	~ age + (1|sex) + (1|subjectid) + (1|timepoint) + (1|adjmfc.group) + (1|timepoint:adjmfc.group)
SLC35B4	0	0	0.0236927	0	0	0.0379177	0.93839	CD8_Mem_Tcell	~ age + (1|sex) + (1|subjectid) + (1|timepoint) + (1|adjmfc.group) + (1|timepoint:adjmfc.group)
AKR1B1	0	0	0	0	0	0.117172	0.882828	CD8_Mem_Tcell	~ age + (1|sex) + (1|subjectid) + (1|timepoint) + (1|adjmfc.group) + (1|timepoint:adjmfc.group)
BPGM	0	0	0	0	0	0.00110103	0.998899	CD8_Mem_Tcell	~ age + (1|sex) + (1|subjectid) + (1|timepoint) + (1|adjmfc.group) + (1|timepoint:adjmfc.group)
C7orf49	0	0	0	0.0227742	0.00182743	0.219193	0.756205	CD8_Mem_Tcell	~ age + (1|sex) + (1|subjectid) + (1|timepoint) + (1|adjmfc.group) + (1|timepoint:adjmfc.group)
CNOT4	3.7291e-09	0	0	8.36938e-10	0.054221	0.000539773	0.945239	CD8_Mem_Tcell	~ age + (1|sex) + (1|subjectid) + (1|timepoint) + (1|adjmfc.group) + (1|timepoint:adjmfc.group)
NUP205	2.75702e-10	8.30314e-09	0.256726	0	7.27704e-11	0.0846135	0.65866	CD8_Mem_Tcell	~ age + (1|sex) + (1|subjectid) + (1|timepoint) + (1|adjmfc.group) + (1|timepoint:adjmfc.group)
C7orf73	1.58052e-09	2.24138e-10	0	0.00646986	0.126091	0.0314243	0.836015	CD8_Mem_Tcell	~ age + (1|sex) + (1|subjectid) + (1|timepoint) + (1|adjmfc.group) + (1|timepoint:adjmfc.group)
MTPN	0	0	0.13863	0	0	0.0196979	0.841672	CD8_Mem_Tcell	~ age + (1|sex) + (1|subjectid) + (1|timepoint) + (1|adjmfc.group) + (1|timepoint:adjmfc.group)
AC015987.2	1.23336e-05	0	0.5549	0.0326067	0	0.00500832	0.407473	CD8_Mem_Tcell	~ age + (1|sex) + (1|subjectid) + (1|timepoint) + (1|adjmfc.group) + (1|timepoint:adjmfc.group)
CREB3L2	6.175e-10	0.00152521	1.95985e-10	0	0	0.0281383	0.970337	CD8_Mem_Tcell	~ age + (1|sex) + (1|subjectid) + (1|timepoint) + (1|adjmfc.group) + (1|timepoint:adjmfc.group)
TRIM24	0	0	0	0	0	0.000931842	0.999068	CD8_Mem_Tcell	~ age + (1|sex) + (1|subjectid) + (1|timepoint) + (1|adjmfc.group) + (1|timepoint:adjmfc.group)
ZC3HAV1	0.168715	0	0.34249	1.70792e-10	0.065345	0.0562378	0.367212	CD8_Mem_Tcell	~ age + (1|sex) + (1|subjectid) + (1|timepoint) + (1|adjmfc.group) + (1|timepoint:adjmfc.group)
UBN2	2.40047e-10	0	0.186365	0.0542674	0	0.0260224	0.733345	CD8_Mem_Tcell	~ age + (1|sex) + (1|subjectid) + (1|timepoint) + (1|adjmfc.group) + (1|timepoint:adjmfc.group)
C7orf55	0.0340136	4.72247e-09	0.284928	0	0	0.0143042	0.666755	CD8_Mem_Tcell	~ age + (1|sex) + (1|subjectid) + (1|timepoint) + (1|adjmfc.group) + (1|timepoint:adjmfc.group)
C7orf55-LUC7L2	0.035282	0	0.385455	0	3.52034e-10	0.00691277	0.57235	CD8_Mem_Tcell	~ age + (1|sex) + (1|subjectid) + (1|timepoint) + (1|adjmfc.group) + (1|timepoint:adjmfc.group)
HIPK2	0.0532018	0	0	0	0	0.00317083	0.943627	CD8_Mem_Tcell	~ age + (1|sex) + (1|subjectid) + (1|timepoint) + (1|adjmfc.group) + (1|timepoint:adjmfc.group)
TBXAS1	0	0.0124843	0.0263636	0	0	0.00908262	0.952069	CD8_Mem_Tcell	~ age + (1|sex) + (1|subjectid) + (1|timepoint) + (1|adjmfc.group) + (1|timepoint:adjmfc.group)
PARP12	0	7.7271e-10	0.0838127	0.143697	0	0.000992548	0.771498	CD8_Mem_Tcell	~ age + (1|sex) + (1|subjectid) + (1|timepoint) + (1|adjmfc.group) + (1|timepoint:adjmfc.group)
KDM7A	0	0	0.026756	0.02024	0	0.0876074	0.865397	CD8_Mem_Tcell	~ age + (1|sex) + (1|subjectid) + (1|timepoint) + (1|adjmfc.group) + (1|timepoint:adjmfc.group)
SLC37A3	0	0.0343367	0	0	0	0.00579033	0.959873	CD8_Mem_Tcell	~ age + (1|sex) + (1|subjectid) + (1|timepoint) + (1|adjmfc.group) + (1|timepoint:adjmfc.group)
MKRN1	0.0153839	0	0	0.0376738	0.01335	0.00190957	0.931683	CD8_Mem_Tcell	~ age + (1|sex) + (1|subjectid) + (1|timepoint) + (1|adjmfc.group) + (1|timepoint:adjmfc.group)
DENND2A	0	0	0.700401	0.0493863	0.0648289	0.0160088	0.169375	CD8_Mem_Tcell	~ age + (1|sex) + (1|subjectid) + (1|timepoint) + (1|adjmfc.group) + (1|timepoint:adjmfc.group)
ADCK2	0	1.04738e-10	1.6331e-08	0.0876953	3.69675e-09	0.0136674	0.898637	CD8_Mem_Tcell	~ age + (1|sex) + (1|subjectid) + (1|timepoint) + (1|adjmfc.group) + (1|timepoint:adjmfc.group)
NDUFB2	0	0	0.210804	0	0.00948565	0.00116058	0.77855	CD8_Mem_Tcell	~ age + (1|sex) + (1|subjectid) + (1|timepoint) + (1|adjmfc.group) + (1|timepoint:adjmfc.group)
MRPS33	0.0422195	0	0.049096	0	0	0.0577221	0.850962	CD8_Mem_Tcell	~ age + (1|sex) + (1|subjectid) + (1|timepoint) + (1|adjmfc.group) + (1|timepoint:adjmfc.group)
AGK	0	0	0	0	0	0.000258058	0.999742	CD8_Mem_Tcell	~ age + (1|sex) + (1|subjectid) + (1|timepoint) + (1|adjmfc.group) + (1|timepoint:adjmfc.group)
RP5-894A10.2	0	0	0.284815	0	0	0.00100911	0.714176	CD8_Mem_Tcell	~ age + (1|sex) + (1|subjectid) + (1|timepoint) + (1|adjmfc.group) + (1|timepoint:adjmfc.group)
KIAA1147	0.0845015	0	0.236111	0	0.0102943	0.0188027	0.650291	CD8_Mem_Tcell	~ age + (1|sex) + (1|subjectid) + (1|timepoint) + (1|adjmfc.group) + (1|timepoint:adjmfc.group)
SSBP1	0	0	0	0	0	0.0113256	0.988674	CD8_Mem_Tcell	~ age + (1|sex) + (1|subjectid) + (1|timepoint) + (1|adjmfc.group) + (1|timepoint:adjmfc.group)
EPHB6	0	3.62653e-10	0.00190565	0	0	0.0636908	0.934404	CD8_Mem_Tcell	~ age + (1|sex) + (1|subjectid) + (1|timepoint) + (1|adjmfc.group) + (1|timepoint:adjmfc.group)
GSTK1	0.0388248	0	0.223106	0	0	0.0321656	0.705903	CD8_Mem_Tcell	~ age + (1|sex) + (1|subjectid) + (1|timepoint) + (1|adjmfc.group) + (1|timepoint:adjmfc.group)
CASP2	0	0	0.0961173	0	0	0.127378	0.776504	CD8_Mem_Tcell	~ age + (1|sex) + (1|subjectid) + (1|timepoint) + (1|adjmfc.group) + (1|timepoint:adjmfc.group)
AC093673.5	3.76159e-09	0.0365824	0.186093	0.0996894	1.08654e-08	0.00727594	0.670359	CD8_Mem_Tcell	~ age + (1|sex) + (1|subjectid) + (1|timepoint) + (1|adjmfc.group) + (1|timepoint:adjmfc.group)
ZYX	0	0	0	0.0153175	0	0.159449	0.825233	CD8_Mem_Tcell	~ age + (1|sex) + (1|subjectid) + (1|timepoint) + (1|adjmfc.group) + (1|timepoint:adjmfc.group)
EPHA1	0	0	0.491941	0	0.0573802	0.00478416	0.445894	CD8_Mem_Tcell	~ age + (1|sex) + (1|subjectid) + (1|timepoint) + (1|adjmfc.group) + (1|timepoint:adjmfc.group)
EPHA1-AS1	3.84452e-10	0	0.477898	0	0	0.00478563	0.517316	CD8_Mem_Tcell	~ age + (1|sex) + (1|subjectid) + (1|timepoint) + (1|adjmfc.group) + (1|timepoint:adjmfc.group)
FAM115C	0	0	0	0	0	0.0405061	0.959494	CD8_Mem_Tcell	~ age + (1|sex) + (1|subjectid) + (1|timepoint) + (1|adjmfc.group) + (1|timepoint:adjmfc.group)
FAM115A	0	0	0.185793	0.028829	0	0.00231878	0.78306	CD8_Mem_Tcell	~ age + (1|sex) + (1|subjectid) + (1|timepoint) + (1|adjmfc.group) + (1|timepoint:adjmfc.group)
OR2A1-AS1	0	0	0.336065	1.5097e-09	0.037693	0.0265992	0.599643	CD8_Mem_Tcell	~ age + (1|sex) + (1|subjectid) + (1|timepoint) + (1|adjmfc.group) + (1|timepoint:adjmfc.group)
ARHGEF5	0	0	0.266149	0.0430026	0.0964104	0.000563279	0.593875	CD8_Mem_Tcell	~ age + (1|sex) + (1|subjectid) + (1|timepoint) + (1|adjmfc.group) + (1|timepoint:adjmfc.group)
TPK1	0	0	0.191596	0.0554659	0	0.0157165	0.737221	CD8_Mem_Tcell	~ age + (1|sex) + (1|subjectid) + (1|timepoint) + (1|adjmfc.group) + (1|timepoint:adjmfc.group)
RP5-1136G13.2	5.04939e-09	1.76408e-09	0.427767	0	0	3.96251e-05	0.572194	CD8_Mem_Tcell	~ age + (1|sex) + (1|subjectid) + (1|timepoint) + (1|adjmfc.group) + (1|timepoint:adjmfc.group)
CUL1	0	0	0	0	0	0.0540877	0.945912	CD8_Mem_Tcell	~ age + (1|sex) + (1|subjectid) + (1|timepoint) + (1|adjmfc.group) + (1|timepoint:adjmfc.group)
EZH2	0	0.123312	0	0	0	0.013475	0.863213	CD8_Mem_Tcell	~ age + (1|sex) + (1|subjectid) + (1|timepoint) + (1|adjmfc.group) + (1|timepoint:adjmfc.group)
PDIA4	2.00283e-08	0	0.145534	0	0.00865646	0.0125721	0.833237	CD8_Mem_Tcell	~ age + (1|sex) + (1|subjectid) + (1|timepoint) + (1|adjmfc.group) + (1|timepoint:adjmfc.group)
ZNF398	0	1.06644e-09	0.300909	0.0210302	0	0.0234045	0.654656	CD8_Mem_Tcell	~ age + (1|sex) + (1|subjectid) + (1|timepoint) + (1|adjmfc.group) + (1|timepoint:adjmfc.group)
ZNF282	0	0	0.307473	0.0097412	0	0.000232454	0.682553	CD8_Mem_Tcell	~ age + (1|sex) + (1|subjectid) + (1|timepoint) + (1|adjmfc.group) + (1|timepoint:adjmfc.group)
ZNF212	0.0308121	0	9.01231e-10	0	0	0.00758558	0.961602	CD8_Mem_Tcell	~ age + (1|sex) + (1|subjectid) + (1|timepoint) + (1|adjmfc.group) + (1|timepoint:adjmfc.group)
ZNF746	1.46125e-08	0	0.0999464	0.0130523	0	0.0303096	0.856692	CD8_Mem_Tcell	~ age + (1|sex) + (1|subjectid) + (1|timepoint) + (1|adjmfc.group) + (1|timepoint:adjmfc.group)
KRBA1	0.0805014	0	0.409772	0.0240569	0	0.139672	0.345998	CD8_Mem_Tcell	~ age + (1|sex) + (1|subjectid) + (1|timepoint) + (1|adjmfc.group) + (1|timepoint:adjmfc.group)
ATP6V0E2-AS1	3.04372e-09	0	0.412675	0	4.87209e-08	0.0475691	0.539756	CD8_Mem_Tcell	~ age + (1|sex) + (1|subjectid) + (1|timepoint) + (1|adjmfc.group) + (1|timepoint:adjmfc.group)
ATP6V0E2	0	0	0	0	0	0.00534249	0.994658	CD8_Mem_Tcell	~ age + (1|sex) + (1|subjectid) + (1|timepoint) + (1|adjmfc.group) + (1|timepoint:adjmfc.group)
RP11-728K20.3	0	0	0.634142	0.0752669	0	0.0142122	0.276379	CD8_Mem_Tcell	~ age + (1|sex) + (1|subjectid) + (1|timepoint) + (1|adjmfc.group) + (1|timepoint:adjmfc.group)
REPIN1	0	0	0	0	0	0.0246642	0.975336	CD8_Mem_Tcell	~ age + (1|sex) + (1|subjectid) + (1|timepoint) + (1|adjmfc.group) + (1|timepoint:adjmfc.group)
ZNF775	8.56249e-10	0	0.072481	0	0	0.0266785	0.900841	CD8_Mem_Tcell	~ age + (1|sex) + (1|subjectid) + (1|timepoint) + (1|adjmfc.group) + (1|timepoint:adjmfc.group)
GIMAP8	6.00557e-10	5.48552e-10	0.115113	0.022577	0.124834	0.0074924	0.729984	CD8_Mem_Tcell	~ age + (1|sex) + (1|subjectid) + (1|timepoint) + (1|adjmfc.group) + (1|timepoint:adjmfc.group)
GIMAP7	0.209134	0	0.0683777	0	0.259477	0.00161517	0.461396	CD8_Mem_Tcell	~ age + (1|sex) + (1|subjectid) + (1|timepoint) + (1|adjmfc.group) + (1|timepoint:adjmfc.group)
GIMAP4	0	0	0.0498084	0	0.476693	0.0166617	0.456837	CD8_Mem_Tcell	~ age + (1|sex) + (1|subjectid) + (1|timepoint) + (1|adjmfc.group) + (1|timepoint:adjmfc.group)
GIMAP6	2.36697e-10	0.0278811	0.0483483	1.15147e-08	0.24023	0.0154042	0.668136	CD8_Mem_Tcell	~ age + (1|sex) + (1|subjectid) + (1|timepoint) + (1|adjmfc.group) + (1|timepoint:adjmfc.group)
GIMAP2	2.78124e-10	3.64839e-10	0.11366	0	2.75111e-10	0.000248791	0.886091	CD8_Mem_Tcell	~ age + (1|sex) + (1|subjectid) + (1|timepoint) + (1|adjmfc.group) + (1|timepoint:adjmfc.group)
GIMAP1	0.141787	0.020626	0.202311	0	0.317503	0.00216177	0.315611	CD8_Mem_Tcell	~ age + (1|sex) + (1|subjectid) + (1|timepoint) + (1|adjmfc.group) + (1|timepoint:adjmfc.group)
GIMAP5	0	0.0388434	0.109186	0	0.356291	0.0136288	0.48205	CD8_Mem_Tcell	~ age + (1|sex) + (1|subjectid) + (1|timepoint) + (1|adjmfc.group) + (1|timepoint:adjmfc.group)
ABCB8	0	0	0	0	0	0.000118916	0.999881	CD8_Mem_Tcell	~ age + (1|sex) + (1|subjectid) + (1|timepoint) + (1|adjmfc.group) + (1|timepoint:adjmfc.group)
CDK5	0	0	0.0666924	0.0450686	3.42995e-10	0.00154778	0.886691	CD8_Mem_Tcell	~ age + (1|sex) + (1|subjectid) + (1|timepoint) + (1|adjmfc.group) + (1|timepoint:adjmfc.group)
SLC4A2	0	0	0.358879	0	0	0.0366232	0.604498	CD8_Mem_Tcell	~ age + (1|sex) + (1|subjectid) + (1|timepoint) + (1|adjmfc.group) + (1|timepoint:adjmfc.group)
FASTK	0	0	0	0.0847476	0	0.00394825	0.911304	CD8_Mem_Tcell	~ age + (1|sex) + (1|subjectid) + (1|timepoint) + (1|adjmfc.group) + (1|timepoint:adjmfc.group)
TMUB1	0	0.0448568	0.0541604	0	1.22711e-09	0.00600688	0.894976	CD8_Mem_Tcell	~ age + (1|sex) + (1|subjectid) + (1|timepoint) + (1|adjmfc.group) + (1|timepoint:adjmfc.group)
ABCF2	0.0235603	7.14961e-10	0	0.0107726	1.47724e-10	0.00317289	0.962494	CD8_Mem_Tcell	~ age + (1|sex) + (1|subjectid) + (1|timepoint) + (1|adjmfc.group) + (1|timepoint:adjmfc.group)
CHPF2	0	0.081853	0.153629	0.158324	0	0.0250196	0.581174	CD8_Mem_Tcell	~ age + (1|sex) + (1|subjectid) + (1|timepoint) + (1|adjmfc.group) + (1|timepoint:adjmfc.group)
SMARCD3	0	0	0.131447	0.0126838	0	0.0104025	0.845466	CD8_Mem_Tcell	~ age + (1|sex) + (1|subjectid) + (1|timepoint) + (1|adjmfc.group) + (1|timepoint:adjmfc.group)
NUB1	0.0206685	0	0	0	0.0538634	0.0242508	0.901217	CD8_Mem_Tcell	~ age + (1|sex) + (1|subjectid) + (1|timepoint) + (1|adjmfc.group) + (1|timepoint:adjmfc.group)
RHEB	0	0	0.0531888	0	0.0813796	0.0350995	0.830332	CD8_Mem_Tcell	~ age + (1|sex) + (1|subjectid) + (1|timepoint) + (1|adjmfc.group) + (1|timepoint:adjmfc.group)
PRKAG2	0	0	0.0564115	0	0.0299615	0.0228153	0.890812	CD8_Mem_Tcell	~ age + (1|sex) + (1|subjectid) + (1|timepoint) + (1|adjmfc.group) + (1|timepoint:adjmfc.group)
GALNT11	7.59497e-11	0.0640337	4.07488e-10	0.123316	0	0.0673278	0.745323	CD8_Mem_Tcell	~ age + (1|sex) + (1|subjectid) + (1|timepoint) + (1|adjmfc.group) + (1|timepoint:adjmfc.group)
KMT2C	0	0	0	0	0.00803926	0.0841411	0.90782	CD8_Mem_Tcell	~ age + (1|sex) + (1|subjectid) + (1|timepoint) + (1|adjmfc.group) + (1|timepoint:adjmfc.group)
PAXIP1-AS2	0	0	0.120756	0.00752123	0.058173	0.00549215	0.808058	CD8_Mem_Tcell	~ age + (1|sex) + (1|subjectid) + (1|timepoint) + (1|adjmfc.group) + (1|timepoint:adjmfc.group)
PAXIP1-AS1	0	0.00668129	0	0	0.0364066	0.0077688	0.949143	CD8_Mem_Tcell	~ age + (1|sex) + (1|subjectid) + (1|timepoint) + (1|adjmfc.group) + (1|timepoint:adjmfc.group)
INSIG1	0	0	0	0	0	0.013517	0.986483	CD8_Mem_Tcell	~ age + (1|sex) + (1|subjectid) + (1|timepoint) + (1|adjmfc.group) + (1|timepoint:adjmfc.group)
RBM33	0	0	0.5196	0	0	0.00630482	0.474095	CD8_Mem_Tcell	~ age + (1|sex) + (1|subjectid) + (1|timepoint) + (1|adjmfc.group) + (1|timepoint:adjmfc.group)
C7orf13	8.38868e-09	3.60615e-09	0.393972	0.0237663	2.24612e-09	0.0126325	0.56963	CD8_Mem_Tcell	~ age + (1|sex) + (1|subjectid) + (1|timepoint) + (1|adjmfc.group) + (1|timepoint:adjmfc.group)
LMBR1	0	2.75815e-10	0.053814	0	0.0881572	0.00902774	0.849001	CD8_Mem_Tcell	~ age + (1|sex) + (1|subjectid) + (1|timepoint) + (1|adjmfc.group) + (1|timepoint:adjmfc.group)
NOM1	0	0	0	0	0	0.00313624	0.996864	CD8_Mem_Tcell	~ age + (1|sex) + (1|subjectid) + (1|timepoint) + (1|adjmfc.group) + (1|timepoint:adjmfc.group)
UBE3C	0.0938796	0.00778258	0	0.0918285	0	0.00921305	0.797296	CD8_Mem_Tcell	~ age + (1|sex) + (1|subjectid) + (1|timepoint) + (1|adjmfc.group) + (1|timepoint:adjmfc.group)
DNAJB6	0.0142901	0	0.304789	0	0	0.00260459	0.678316	CD8_Mem_Tcell	~ age + (1|sex) + (1|subjectid) + (1|timepoint) + (1|adjmfc.group) + (1|timepoint:adjmfc.group)
PTPRN2	0.0849651	0	0.11104	0	0	0.000706424	0.803289	CD8_Mem_Tcell	~ age + (1|sex) + (1|subjectid) + (1|timepoint) + (1|adjmfc.group) + (1|timepoint:adjmfc.group)
ESYT2	6.35531e-10	0.0329885	0	0.0111138	0	0.0745107	0.881387	CD8_Mem_Tcell	~ age + (1|sex) + (1|subjectid) + (1|timepoint) + (1|adjmfc.group) + (1|timepoint:adjmfc.group)
WDR60	0	0	0	0	0.0380882	0.000635756	0.961276	CD8_Mem_Tcell	~ age + (1|sex) + (1|subjectid) + (1|timepoint) + (1|adjmfc.group) + (1|timepoint:adjmfc.group)
GTPBP6	0	0	0	0	0	0.00472688	0.995273	CD8_Mem_Tcell	~ age + (1|sex) + (1|subjectid) + (1|timepoint) + (1|adjmfc.group) + (1|timepoint:adjmfc.group)
LINC00685	3.09458e-08	0	0.0952012	1.49989e-10	1.12824e-10	0.003913	0.900886	CD8_Mem_Tcell	~ age + (1|sex) + (1|subjectid) + (1|timepoint) + (1|adjmfc.group) + (1|timepoint:adjmfc.group)
SLC25A6	0	2.68993e-09	0.363856	0.0378695	0	0.0240645	0.57421	CD8_Mem_Tcell	~ age + (1|sex) + (1|subjectid) + (1|timepoint) + (1|adjmfc.group) + (1|timepoint:adjmfc.group)
ASMTL	0.0203874	0.0251984	0	0	0	0.0480799	0.906334	CD8_Mem_Tcell	~ age + (1|sex) + (1|subjectid) + (1|timepoint) + (1|adjmfc.group) + (1|timepoint:adjmfc.group)
P2RY8	0.0153104	0	0.193413	0.206396	0.021601	0.00825242	0.555027	CD8_Mem_Tcell	~ age + (1|sex) + (1|subjectid) + (1|timepoint) + (1|adjmfc.group) + (1|timepoint:adjmfc.group)
AKAP17A	0.0695639	2.95206e-10	5.20627e-10	0	0.0279175	0.00136191	0.901157	CD8_Mem_Tcell	~ age + (1|sex) + (1|subjectid) + (1|timepoint) + (1|adjmfc.group) + (1|timepoint:adjmfc.group)
DHRSX	0	0	0	0	0	0.0511225	0.948877	CD8_Mem_Tcell	~ age + (1|sex) + (1|subjectid) + (1|timepoint) + (1|adjmfc.group) + (1|timepoint:adjmfc.group)
ZBED1	0	3.56264e-10	0.316236	0	0	0.0262225	0.657542	CD8_Mem_Tcell	~ age + (1|sex) + (1|subjectid) + (1|timepoint) + (1|adjmfc.group) + (1|timepoint:adjmfc.group)
CD99	0	0.0394579	0.323237	0.059846	0	0.00129586	0.576163	CD8_Mem_Tcell	~ age + (1|sex) + (1|subjectid) + (1|timepoint) + (1|adjmfc.group) + (1|timepoint:adjmfc.group)
PRKX	0	0.393828	0.0782164	0	0	0.0177146	0.510241	CD8_Mem_Tcell	~ age + (1|sex) + (1|subjectid) + (1|timepoint) + (1|adjmfc.group) + (1|timepoint:adjmfc.group)
RP11-706O15.3	0.0738277	0.00889362	0.428724	0.0347921	0	0.0828917	0.370871	CD8_Mem_Tcell	~ age + (1|sex) + (1|subjectid) + (1|timepoint) + (1|adjmfc.group) + (1|timepoint:adjmfc.group)
HDHD1	7.21182e-11	0.147141	0.136648	0.119641	0	0.00183883	0.594731	CD8_Mem_Tcell	~ age + (1|sex) + (1|subjectid) + (1|timepoint) + (1|adjmfc.group) + (1|timepoint:adjmfc.group)
PNPLA4	0	0	0	0	0	0.0282592	0.971741	CD8_Mem_Tcell	~ age + (1|sex) + (1|subjectid) + (1|timepoint) + (1|adjmfc.group) + (1|timepoint:adjmfc.group)
TBL1X	0	0.00683403	0	0	0	0.0643663	0.9288	CD8_Mem_Tcell	~ age + (1|sex) + (1|subjectid) + (1|timepoint) + (1|adjmfc.group) + (1|timepoint:adjmfc.group)
WWC3	0	0	0.161728	0	0	0.0122806	0.825991	CD8_Mem_Tcell	~ age + (1|sex) + (1|subjectid) + (1|timepoint) + (1|adjmfc.group) + (1|timepoint:adjmfc.group)
HCCS	0	0	0	0	0	0.0764134	0.923587	CD8_Mem_Tcell	~ age + (1|sex) + (1|subjectid) + (1|timepoint) + (1|adjmfc.group) + (1|timepoint:adjmfc.group)
MSL3	0.0234661	5.67764e-10	0	0.0740057	0.0487283	0.00234731	0.851453	CD8_Mem_Tcell	~ age + (1|sex) + (1|subjectid) + (1|timepoint) + (1|adjmfc.group) + (1|timepoint:adjmfc.group)
PRPS2	4.73711e-09	0.00318424	0.090271	6.72225e-10	0	0.0084453	0.898099	CD8_Mem_Tcell	~ age + (1|sex) + (1|subjectid) + (1|timepoint) + (1|adjmfc.group) + (1|timepoint:adjmfc.group)
TMSB4X	0	4.68964e-08	0	0.0033383	0.00497785	0.00185907	0.989825	CD8_Mem_Tcell	~ age + (1|sex) + (1|subjectid) + (1|timepoint) + (1|adjmfc.group) + (1|timepoint:adjmfc.group)
RAB9A	0	0	0.379718	0.00670023	0	0.00606697	0.607515	CD8_Mem_Tcell	~ age + (1|sex) + (1|subjectid) + (1|timepoint) + (1|adjmfc.group) + (1|timepoint:adjmfc.group)
TRAPPC2	0	0	0	0	0	0.00548845	0.994512	CD8_Mem_Tcell	~ age + (1|sex) + (1|subjectid) + (1|timepoint) + (1|adjmfc.group) + (1|timepoint:adjmfc.group)
OFD1	0	0	0.45689	0.00610247	0.0397699	0.0654804	0.431757	CD8_Mem_Tcell	~ age + (1|sex) + (1|subjectid) + (1|timepoint) + (1|adjmfc.group) + (1|timepoint:adjmfc.group)
GPM6B	0.0760334	3.88632e-10	0	0	0	0.0603687	0.863598	CD8_Mem_Tcell	~ age + (1|sex) + (1|subjectid) + (1|timepoint) + (1|adjmfc.group) + (1|timepoint:adjmfc.group)
PIGA	0.0170181	0	0	0	0	0.0115378	0.971444	CD8_Mem_Tcell	~ age + (1|sex) + (1|subjectid) + (1|timepoint) + (1|adjmfc.group) + (1|timepoint:adjmfc.group)
CA5B	1.13863e-08	0.184335	0	9.88732e-09	2.33905e-10	0.0138797	0.801785	CD8_Mem_Tcell	~ age + (1|sex) + (1|subjectid) + (1|timepoint) + (1|adjmfc.group) + (1|timepoint:adjmfc.group)
ZRSR2	0.00715019	0.345522	0	0	0.127799	0.00183508	0.517694	CD8_Mem_Tcell	~ age + (1|sex) + (1|subjectid) + (1|timepoint) + (1|adjmfc.group) + (1|timepoint:adjmfc.group)
AP1S2	0	0.0976358	0.160997	0	1.01645e-09	0.0259096	0.715457	CD8_Mem_Tcell	~ age + (1|sex) + (1|subjectid) + (1|timepoint) + (1|adjmfc.group) + (1|timepoint:adjmfc.group)
SYAP1	0.267623	0.0865499	0	0.0257142	0.0116986	0.0353646	0.57305	CD8_Mem_Tcell	~ age + (1|sex) + (1|subjectid) + (1|timepoint) + (1|adjmfc.group) + (1|timepoint:adjmfc.group)
TXLNG	0	0.0585133	0	1.52818e-10	0.0658162	0.000678729	0.874992	CD8_Mem_Tcell	~ age + (1|sex) + (1|subjectid) + (1|timepoint) + (1|adjmfc.group) + (1|timepoint:adjmfc.group)
RBBP7	0.0874961	0	0.0529119	0	0	0.00180078	0.857791	CD8_Mem_Tcell	~ age + (1|sex) + (1|subjectid) + (1|timepoint) + (1|adjmfc.group) + (1|timepoint:adjmfc.group)
REPS2	0	0	0.648659	0.0574756	0.0171731	0.0237517	0.252941	CD8_Mem_Tcell	~ age + (1|sex) + (1|subjectid) + (1|timepoint) + (1|adjmfc.group) + (1|timepoint:adjmfc.group)
PHKA2	0	0	0.31036	0	0.0377952	0.000164707	0.65168	CD8_Mem_Tcell	~ age + (1|sex) + (1|subjectid) + (1|timepoint) + (1|adjmfc.group) + (1|timepoint:adjmfc.group)
PDHA1	0	0	0	0	0	0.00267415	0.997326	CD8_Mem_Tcell	~ age + (1|sex) + (1|subjectid) + (1|timepoint) + (1|adjmfc.group) + (1|timepoint:adjmfc.group)
SH3KBP1	0.0148565	0	1.57899e-10	0	1.7031e-09	0.0141113	0.971032	CD8_Mem_Tcell	~ age + (1|sex) + (1|subjectid) + (1|timepoint) + (1|adjmfc.group) + (1|timepoint:adjmfc.group)
CXorf23	0	0	0	0	0	0.0343593	0.965641	CD8_Mem_Tcell	~ age + (1|sex) + (1|subjectid) + (1|timepoint) + (1|adjmfc.group) + (1|timepoint:adjmfc.group)
EIF1AX	2.12148e-10	0.464935	0.0769992	0	0	0.0867472	0.371318	CD8_Mem_Tcell	~ age + (1|sex) + (1|subjectid) + (1|timepoint) + (1|adjmfc.group) + (1|timepoint:adjmfc.group)
RPS6KA3	0	0	0.2256	0	0	0.025426	0.748974	CD8_Mem_Tcell	~ age + (1|sex) + (1|subjectid) + (1|timepoint) + (1|adjmfc.group) + (1|timepoint:adjmfc.group)
CNKSR2	0.0985553	0	0.30618	0.0361554	1.05911e-10	0.0643316	0.494778	CD8_Mem_Tcell	~ age + (1|sex) + (1|subjectid) + (1|timepoint) + (1|adjmfc.group) + (1|timepoint:adjmfc.group)
SMS	2.36123e-10	0	0	0	0	0.010028	0.989972	CD8_Mem_Tcell	~ age + (1|sex) + (1|subjectid) + (1|timepoint) + (1|adjmfc.group) + (1|timepoint:adjmfc.group)
PRDX4	0	0	0	0	0	0.00796709	0.992033	CD8_Mem_Tcell	~ age + (1|sex) + (1|subjectid) + (1|timepoint) + (1|adjmfc.group) + (1|timepoint:adjmfc.group)
ACOT9	0	2.24756e-10	0.0843102	0	0.333057	0.00102369	0.581609	CD8_Mem_Tcell	~ age + (1|sex) + (1|subjectid) + (1|timepoint) + (1|adjmfc.group) + (1|timepoint:adjmfc.group)
SAT1	0.0920385	0.0537149	5.47851e-09	0.0104998	2.21241e-05	2.09909e-06	0.843723	CD8_Mem_Tcell	~ age + (1|sex) + (1|subjectid) + (1|timepoint) + (1|adjmfc.group) + (1|timepoint:adjmfc.group)
APOO	5.48155e-10	0	0.0269433	0	0.0872805	0.000533388	0.885243	CD8_Mem_Tcell	~ age + (1|sex) + (1|subjectid) + (1|timepoint) + (1|adjmfc.group) + (1|timepoint:adjmfc.group)
EIF2S3	0.0811145	0.16903	0.0648851	0.0399399	0	0.000655423	0.644375	CD8_Mem_Tcell	~ age + (1|sex) + (1|subjectid) + (1|timepoint) + (1|adjmfc.group) + (1|timepoint:adjmfc.group)
ZFX	0	0.130939	0	0.0178478	0.00719772	0.0402641	0.803751	CD8_Mem_Tcell	~ age + (1|sex) + (1|subjectid) + (1|timepoint) + (1|adjmfc.group) + (1|timepoint:adjmfc.group)
TAB3	0	0	0	0	0	0.00724958	0.99275	CD8_Mem_Tcell	~ age + (1|sex) + (1|subjectid) + (1|timepoint) + (1|adjmfc.group) + (1|timepoint:adjmfc.group)
DYNLT3	0	0	0.183291	0.0146162	0	0.00958236	0.792511	CD8_Mem_Tcell	~ age + (1|sex) + (1|subjectid) + (1|timepoint) + (1|adjmfc.group) + (1|timepoint:adjmfc.group)
RPGR	0	0	0.364957	0	0	0.0718355	0.563207	CD8_Mem_Tcell	~ age + (1|sex) + (1|subjectid) + (1|timepoint) + (1|adjmfc.group) + (1|timepoint:adjmfc.group)
MID1IP1	0.112213	0	0	0.0564589	0	0.0178563	0.813472	CD8_Mem_Tcell	~ age + (1|sex) + (1|subjectid) + (1|timepoint) + (1|adjmfc.group) + (1|timepoint:adjmfc.group)
BCOR	0	0	0.119432	5.69916e-10	0	0.0918945	0.788674	CD8_Mem_Tcell	~ age + (1|sex) + (1|subjectid) + (1|timepoint) + (1|adjmfc.group) + (1|timepoint:adjmfc.group)
ATP6AP2	0	7.20697e-09	0.271963	0.0281149	1.51624e-09	0.0623918	0.63753	CD8_Mem_Tcell	~ age + (1|sex) + (1|subjectid) + (1|timepoint) + (1|adjmfc.group) + (1|timepoint:adjmfc.group)
CXorf38	9.21015e-10	0.00297347	0	2.38611e-10	1.75654e-07	0.0851786	0.911848	CD8_Mem_Tcell	~ age + (1|sex) + (1|subjectid) + (1|timepoint) + (1|adjmfc.group) + (1|timepoint:adjmfc.group)
MED14	0.0652341	0	0	0	0	0.00666348	0.928102	CD8_Mem_Tcell	~ age + (1|sex) + (1|subjectid) + (1|timepoint) + (1|adjmfc.group) + (1|timepoint:adjmfc.group)
USP9X	0.0106147	0.0625503	0.0473921	0	0	1.50327e-06	0.879441	CD8_Mem_Tcell	~ age + (1|sex) + (1|subjectid) + (1|timepoint) + (1|adjmfc.group) + (1|timepoint:adjmfc.group)
DDX3X	0	0.326267	0.113853	0.0244052	0	0.00825505	0.52722	CD8_Mem_Tcell	~ age + (1|sex) + (1|subjectid) + (1|timepoint) + (1|adjmfc.group) + (1|timepoint:adjmfc.group)
CASK	1.19689e-10	0	1.81679e-09	1.13663e-10	0.121379	0.108861	0.76976	CD8_Mem_Tcell	~ age + (1|sex) + (1|subjectid) + (1|timepoint) + (1|adjmfc.group) + (1|timepoint:adjmfc.group)
GPR82	0	0	0.198091	0	0	0.00768476	0.794225	CD8_Mem_Tcell	~ age + (1|sex) + (1|subjectid) + (1|timepoint) + (1|adjmfc.group) + (1|timepoint:adjmfc.group)
FUNDC1	0.0176468	0	0	0	3.72736e-10	0.0253016	0.957052	CD8_Mem_Tcell	~ age + (1|sex) + (1|subjectid) + (1|timepoint) + (1|adjmfc.group) + (1|timepoint:adjmfc.group)
KDM6A	0.0682805	0.162201	0	0.00135971	9.59229e-10	0.00117191	0.766987	CD8_Mem_Tcell	~ age + (1|sex) + (1|subjectid) + (1|timepoint) + (1|adjmfc.group) + (1|timepoint:adjmfc.group)
KRBOX4	0	0	0.0499963	0	0	0.0180999	0.931904	CD8_Mem_Tcell	~ age + (1|sex) + (1|subjectid) + (1|timepoint) + (1|adjmfc.group) + (1|timepoint:adjmfc.group)
CHST7	0	0	0.00202898	0	0.0461146	0.044044	0.907812	CD8_Mem_Tcell	~ age + (1|sex) + (1|subjectid) + (1|timepoint) + (1|adjmfc.group) + (1|timepoint:adjmfc.group)
NDUFB11	0	0	0	0	0	0.0462579	0.953742	CD8_Mem_Tcell	~ age + (1|sex) + (1|subjectid) + (1|timepoint) + (1|adjmfc.group) + (1|timepoint:adjmfc.group)
RBM10	0.0383896	0	0.149136	0	0	0.00509276	0.807382	CD8_Mem_Tcell	~ age + (1|sex) + (1|subjectid) + (1|timepoint) + (1|adjmfc.group) + (1|timepoint:adjmfc.group)
UBA1	0.0621646	0.0337702	0	0	0	0.067485	0.83658	CD8_Mem_Tcell	~ age + (1|sex) + (1|subjectid) + (1|timepoint) + (1|adjmfc.group) + (1|timepoint:adjmfc.group)
USP11	0	0	0	0	0	0.00043183	0.999568	CD8_Mem_Tcell	~ age + (1|sex) + (1|subjectid) + (1|timepoint) + (1|adjmfc.group) + (1|timepoint:adjmfc.group)
ZNF41	0	2.91602e-10	0.437568	0	0	0.00543903	0.556993	CD8_Mem_Tcell	~ age + (1|sex) + (1|subjectid) + (1|timepoint) + (1|adjmfc.group) + (1|timepoint:adjmfc.group)
ARAF	0.0458405	0	0.0493144	0	0	0.00119454	0.903651	CD8_Mem_Tcell	~ age + (1|sex) + (1|subjectid) + (1|timepoint) + (1|adjmfc.group) + (1|timepoint:adjmfc.group)
TIMP1	2.87201e-09	0	0.13869	0.035336	0.0342259	0.00978542	0.781963	CD8_Mem_Tcell	~ age + (1|sex) + (1|subjectid) + (1|timepoint) + (1|adjmfc.group) + (1|timepoint:adjmfc.group)
CFP	6.07999e-08	0	0.149762	0	0	0.00492391	0.845314	CD8_Mem_Tcell	~ age + (1|sex) + (1|subjectid) + (1|timepoint) + (1|adjmfc.group) + (1|timepoint:adjmfc.group)
UXT	0	0	0.0939691	0.0138144	0	0.0923222	0.799894	CD8_Mem_Tcell	~ age + (1|sex) + (1|subjectid) + (1|timepoint) + (1|adjmfc.group) + (1|timepoint:adjmfc.group)
ZNF81	0	0.0112773	0.471501	0.0168809	0	0.00156714	0.498774	CD8_Mem_Tcell	~ age + (1|sex) + (1|subjectid) + (1|timepoint) + (1|adjmfc.group) + (1|timepoint:adjmfc.group)
SLC38A5	0	0	0.00736158	0	0	0.012314	0.980324	CD8_Mem_Tcell	~ age + (1|sex) + (1|subjectid) + (1|timepoint) + (1|adjmfc.group) + (1|timepoint:adjmfc.group)
FTSJ1	0	2.13197e-10	6.80654e-10	0	0.0541749	0.0428517	0.902973	CD8_Mem_Tcell	~ age + (1|sex) + (1|subjectid) + (1|timepoint) + (1|adjmfc.group) + (1|timepoint:adjmfc.group)
PORCN	0	0	0	0.0183822	0.00172126	0.0319766	0.94792	CD8_Mem_Tcell	~ age + (1|sex) + (1|subjectid) + (1|timepoint) + (1|adjmfc.group) + (1|timepoint:adjmfc.group)
EBP	0	0	0.107427	0	0.0159062	0.101673	0.774993	CD8_Mem_Tcell	~ age + (1|sex) + (1|subjectid) + (1|timepoint) + (1|adjmfc.group) + (1|timepoint:adjmfc.group)
TBC1D25	0	0.0137852	0.00818736	0	0	0.0626936	0.915334	CD8_Mem_Tcell	~ age + (1|sex) + (1|subjectid) + (1|timepoint) + (1|adjmfc.group) + (1|timepoint:adjmfc.group)
RBM3	0.238654	0	0.155059	0.0472714	5.08956e-10	0.0458339	0.513182	CD8_Mem_Tcell	~ age + (1|sex) + (1|subjectid) + (1|timepoint) + (1|adjmfc.group) + (1|timepoint:adjmfc.group)
WDR13	0	0	0	0	0.07052	0.000297479	0.929183	CD8_Mem_Tcell	~ age + (1|sex) + (1|subjectid) + (1|timepoint) + (1|adjmfc.group) + (1|timepoint:adjmfc.group)
WAS	0	0	9.44863e-11	0.0388525	0	0.0251474	0.936	CD8_Mem_Tcell	~ age + (1|sex) + (1|subjectid) + (1|timepoint) + (1|adjmfc.group) + (1|timepoint:adjmfc.group)
HDAC6	0.00717888	0	0	2.73598e-08	0.0369422	0.00425864	0.95162	CD8_Mem_Tcell	~ age + (1|sex) + (1|subjectid) + (1|timepoint) + (1|adjmfc.group) + (1|timepoint:adjmfc.group)
PCSK1N	0.0315443	0	0.589105	0.0244389	0	0.00331802	0.351593	CD8_Mem_Tcell	~ age + (1|sex) + (1|subjectid) + (1|timepoint) + (1|adjmfc.group) + (1|timepoint:adjmfc.group)
TIMM17B	0	0	0	0	0	0.0201846	0.979815	CD8_Mem_Tcell	~ age + (1|sex) + (1|subjectid) + (1|timepoint) + (1|adjmfc.group) + (1|timepoint:adjmfc.group)
PQBP1	0.0143845	0	0	0	0	0.00805944	0.977556	CD8_Mem_Tcell	~ age + (1|sex) + (1|subjectid) + (1|timepoint) + (1|adjmfc.group) + (1|timepoint:adjmfc.group)
SLC35A2	0	0	1.46946e-09	0.0167647	0	0.0295402	0.953695	CD8_Mem_Tcell	~ age + (1|sex) + (1|subjectid) + (1|timepoint) + (1|adjmfc.group) + (1|timepoint:adjmfc.group)
PIM2	8.85881e-11	5.67316e-07	0.286179	0.125323	9.4836e-10	0.0128489	0.575649	CD8_Mem_Tcell	~ age + (1|sex) + (1|subjectid) + (1|timepoint) + (1|adjmfc.group) + (1|timepoint:adjmfc.group)
OTUD5	2.68831e-10	0	0	0	0.095836	0.0111664	0.892998	CD8_Mem_Tcell	~ age + (1|sex) + (1|subjectid) + (1|timepoint) + (1|adjmfc.group) + (1|timepoint:adjmfc.group)
GRIPAP1	0	0	0.0185829	0.0512629	0	0.197265	0.732889	CD8_Mem_Tcell	~ age + (1|sex) + (1|subjectid) + (1|timepoint) + (1|adjmfc.group) + (1|timepoint:adjmfc.group)
PRAF2	0.125558	0	0.182378	0	0	0.00077488	0.691288	CD8_Mem_Tcell	~ age + (1|sex) + (1|subjectid) + (1|timepoint) + (1|adjmfc.group) + (1|timepoint:adjmfc.group)
WDR45	0	0	0.0524303	1.79841e-10	2.61389e-09	0.00976436	0.937805	CD8_Mem_Tcell	~ age + (1|sex) + (1|subjectid) + (1|timepoint) + (1|adjmfc.group) + (1|timepoint:adjmfc.group)
GPKOW	0	0.0350238	0	0.0126767	0	0.00283681	0.949463	CD8_Mem_Tcell	~ age + (1|sex) + (1|subjectid) + (1|timepoint) + (1|adjmfc.group) + (1|timepoint:adjmfc.group)
PLP2	0.00525738	2.31688e-09	0.344174	0	1.22928e-10	0.186611	0.463958	CD8_Mem_Tcell	~ age + (1|sex) + (1|subjectid) + (1|timepoint) + (1|adjmfc.group) + (1|timepoint:adjmfc.group)
CCDC22	0.00101361	0	0	0	0.00134848	0.0665246	0.931113	CD8_Mem_Tcell	~ age + (1|sex) + (1|subjectid) + (1|timepoint) + (1|adjmfc.group) + (1|timepoint:adjmfc.group)
GSPT2	0	0	0	0	0	0.115334	0.884666	CD8_Mem_Tcell	~ age + (1|sex) + (1|subjectid) + (1|timepoint) + (1|adjmfc.group) + (1|timepoint:adjmfc.group)
MAGED1	0	0	0	0.0184824	0	0.00184799	0.97967	CD8_Mem_Tcell	~ age + (1|sex) + (1|subjectid) + (1|timepoint) + (1|adjmfc.group) + (1|timepoint:adjmfc.group)
TSPYL2	0.14087	0	0.018037	0.0299576	0	0.136155	0.67498	CD8_Mem_Tcell	~ age + (1|sex) + (1|subjectid) + (1|timepoint) + (1|adjmfc.group) + (1|timepoint:adjmfc.group)
KDM5C	0.0207465	0.0881896	0.172942	0	1.68768e-10	0.0115756	0.706546	CD8_Mem_Tcell	~ age + (1|sex) + (1|subjectid) + (1|timepoint) + (1|adjmfc.group) + (1|timepoint:adjmfc.group)
SMC1A	3.69333e-09	0.11585	0.356674	0	0.0426148	0.000354514	0.484507	CD8_Mem_Tcell	~ age + (1|sex) + (1|subjectid) + (1|timepoint) + (1|adjmfc.group) + (1|timepoint:adjmfc.group)
HSD17B10	0.0129069	0	0	2.77835e-10	1.94963e-10	0.00256337	0.98453	CD8_Mem_Tcell	~ age + (1|sex) + (1|subjectid) + (1|timepoint) + (1|adjmfc.group) + (1|timepoint:adjmfc.group)
HUWE1	0	0	0	0	0	0.0268351	0.973165	CD8_Mem_Tcell	~ age + (1|sex) + (1|subjectid) + (1|timepoint) + (1|adjmfc.group) + (1|timepoint:adjmfc.group)
PHF8	0	0	0.0895667	0	0.0386997	0.061135	0.810599	CD8_Mem_Tcell	~ age + (1|sex) + (1|subjectid) + (1|timepoint) + (1|adjmfc.group) + (1|timepoint:adjmfc.group)
TSR2	0.0547593	0	0	0.016322	0	0.0313086	0.89761	CD8_Mem_Tcell	~ age + (1|sex) + (1|subjectid) + (1|timepoint) + (1|adjmfc.group) + (1|timepoint:adjmfc.group)
GNL3L	0	6.45547e-10	0.0711364	0	0	0.00645792	0.922406	CD8_Mem_Tcell	~ age + (1|sex) + (1|subjectid) + (1|timepoint) + (1|adjmfc.group) + (1|timepoint:adjmfc.group)
MAGED2	1.27207e-10	0.0273741	0	0	0	0.000993754	0.971632	CD8_Mem_Tcell	~ age + (1|sex) + (1|subjectid) + (1|timepoint) + (1|adjmfc.group) + (1|timepoint:adjmfc.group)
APEX2	0.00424181	2.6208e-09	0.472975	0.0879238	0	0.000191403	0.434668	CD8_Mem_Tcell	~ age + (1|sex) + (1|subjectid) + (1|timepoint) + (1|adjmfc.group) + (1|timepoint:adjmfc.group)
FAM104B	0	0	0	0	0	0.000380147	0.99962	CD8_Mem_Tcell	~ age + (1|sex) + (1|subjectid) + (1|timepoint) + (1|adjmfc.group) + (1|timepoint:adjmfc.group)
MAGEH1	0.0450661	0.024429	0	0.0627747	0	0.0299978	0.837732	CD8_Mem_Tcell	~ age + (1|sex) + (1|subjectid) + (1|timepoint) + (1|adjmfc.group) + (1|timepoint:adjmfc.group)
USP51	0	0	0.474766	2.19284e-10	0	0.0664929	0.458741	CD8_Mem_Tcell	~ age + (1|sex) + (1|subjectid) + (1|timepoint) + (1|adjmfc.group) + (1|timepoint:adjmfc.group)
RP13-188A5.1	0	0	0.1148	0	0	0.00622616	0.878974	CD8_Mem_Tcell	~ age + (1|sex) + (1|subjectid) + (1|timepoint) + (1|adjmfc.group) + (1|timepoint:adjmfc.group)
UBQLN2	0.14228	0	0.147713	0	0	0.0203488	0.689658	CD8_Mem_Tcell	~ age + (1|sex) + (1|subjectid) + (1|timepoint) + (1|adjmfc.group) + (1|timepoint:adjmfc.group)
SPIN2B	0	0	0.0251827	0	0	0.0594606	0.915357	CD8_Mem_Tcell	~ age + (1|sex) + (1|subjectid) + (1|timepoint) + (1|adjmfc.group) + (1|timepoint:adjmfc.group)
FAAH2	0	0	0.254229	0.136137	6.16305e-11	1.54557e-06	0.609632	CD8_Mem_Tcell	~ age + (1|sex) + (1|subjectid) + (1|timepoint) + (1|adjmfc.group) + (1|timepoint:adjmfc.group)
ZXDA	3.08046e-10	1.14924e-06	0.153683	0.0733243	5.08824e-10	0.0199297	0.753062	CD8_Mem_Tcell	~ age + (1|sex) + (1|subjectid) + (1|timepoint) + (1|adjmfc.group) + (1|timepoint:adjmfc.group)
ZC4H2	0	9.44971e-11	0.163686	0.00351454	0	0.0175694	0.81523	CD8_Mem_Tcell	~ age + (1|sex) + (1|subjectid) + (1|timepoint) + (1|adjmfc.group) + (1|timepoint:adjmfc.group)
LAS1L	0	0	0	0	0	0.0165446	0.983455	CD8_Mem_Tcell	~ age + (1|sex) + (1|subjectid) + (1|timepoint) + (1|adjmfc.group) + (1|timepoint:adjmfc.group)
MSN	0	0	0	3.56248e-10	0.00347451	0.00619607	0.990329	CD8_Mem_Tcell	~ age + (1|sex) + (1|subjectid) + (1|timepoint) + (1|adjmfc.group) + (1|timepoint:adjmfc.group)
YIPF6	0	0	0	0	0	0.00573562	0.994264	CD8_Mem_Tcell	~ age + (1|sex) + (1|subjectid) + (1|timepoint) + (1|adjmfc.group) + (1|timepoint:adjmfc.group)
IGBP1	0.0135353	0	0.076858	0	0	0.0355432	0.874063	CD8_Mem_Tcell	~ age + (1|sex) + (1|subjectid) + (1|timepoint) + (1|adjmfc.group) + (1|timepoint:adjmfc.group)
PDZD11	0	0	0.172895	0	0	0.00100205	0.826103	CD8_Mem_Tcell	~ age + (1|sex) + (1|subjectid) + (1|timepoint) + (1|adjmfc.group) + (1|timepoint:adjmfc.group)
CXorf65	0.037306	5.63943e-08	0.126973	1.90259e-07	6.32681e-09	0.00418956	0.831531	CD8_Mem_Tcell	~ age + (1|sex) + (1|subjectid) + (1|timepoint) + (1|adjmfc.group) + (1|timepoint:adjmfc.group)
IL2RG	1.79576e-10	0.0648279	1.28885e-08	0.00124782	0.0428767	0.0103344	0.880713	CD8_Mem_Tcell	~ age + (1|sex) + (1|subjectid) + (1|timepoint) + (1|adjmfc.group) + (1|timepoint:adjmfc.group)
MED12	0	0	2.60727e-10	0	0.031291	0.0111936	0.957515	CD8_Mem_Tcell	~ age + (1|sex) + (1|subjectid) + (1|timepoint) + (1|adjmfc.group) + (1|timepoint:adjmfc.group)
RP5-1091N2.9	0	0	0	0	0	0.0624339	0.937566	CD8_Mem_Tcell	~ age + (1|sex) + (1|subjectid) + (1|timepoint) + (1|adjmfc.group) + (1|timepoint:adjmfc.group)
NONO	0.0225016	0	0.0861475	0	0	0.00739058	0.88396	CD8_Mem_Tcell	~ age + (1|sex) + (1|subjectid) + (1|timepoint) + (1|adjmfc.group) + (1|timepoint:adjmfc.group)
TAF1	0	0.0693098	0	0	0	0.00157553	0.929115	CD8_Mem_Tcell	~ age + (1|sex) + (1|subjectid) + (1|timepoint) + (1|adjmfc.group) + (1|timepoint:adjmfc.group)
OGT	0	0	0	0	0	2.87676e-05	0.999971	CD8_Mem_Tcell	~ age + (1|sex) + (1|subjectid) + (1|timepoint) + (1|adjmfc.group) + (1|timepoint:adjmfc.group)
ACRC	0	0	0	0.00369003	0.105718	0.000403567	0.890188	CD8_Mem_Tcell	~ age + (1|sex) + (1|subjectid) + (1|timepoint) + (1|adjmfc.group) + (1|timepoint:adjmfc.group)
CXCR3	0.0158388	0	1.29523e-10	0	0.171081	1.21536e-05	0.813068	CD8_Mem_Tcell	~ age + (1|sex) + (1|subjectid) + (1|timepoint) + (1|adjmfc.group) + (1|timepoint:adjmfc.group)
PIN4	1.09557e-10	0.0147138	0.338998	0.0186704	0.122791	0.0114075	0.493419	CD8_Mem_Tcell	~ age + (1|sex) + (1|subjectid) + (1|timepoint) + (1|adjmfc.group) + (1|timepoint:adjmfc.group)
RPS4X	0	0.660531	0.194314	0.0168525	0.015333	0.0355907	0.077379	CD8_Mem_Tcell	~ age + (1|sex) + (1|subjectid) + (1|timepoint) + (1|adjmfc.group) + (1|timepoint:adjmfc.group)
HDAC8	0	9.1953e-10	0	0.0216433	0	0.0404748	0.937882	CD8_Mem_Tcell	~ age + (1|sex) + (1|subjectid) + (1|timepoint) + (1|adjmfc.group) + (1|timepoint:adjmfc.group)
NAP1L6	0	0	0.290743	1.42202e-10	4.58307e-10	0.0403047	0.668952	CD8_Mem_Tcell	~ age + (1|sex) + (1|subjectid) + (1|timepoint) + (1|adjmfc.group) + (1|timepoint:adjmfc.group)
TSIX	0	0.155285	0.290402	0	0	0.0151844	0.539129	CD8_Mem_Tcell	~ age + (1|sex) + (1|subjectid) + (1|timepoint) + (1|adjmfc.group) + (1|timepoint:adjmfc.group)
XIST	0	0.903999	0.0111315	0.00412295	0.000113554	8.08025e-05	0.0805521	CD8_Mem_Tcell	~ age + (1|sex) + (1|subjectid) + (1|timepoint) + (1|adjmfc.group) + (1|timepoint:adjmfc.group)
JPX	0.0840267	0.297185	0.0372851	0	0	0.0764564	0.505046	CD8_Mem_Tcell	~ age + (1|sex) + (1|subjectid) + (1|timepoint) + (1|adjmfc.group) + (1|timepoint:adjmfc.group)
FTX	0.0327291	0	0.0460162	0	0	0.00162586	0.919629	CD8_Mem_Tcell	~ age + (1|sex) + (1|subjectid) + (1|timepoint) + (1|adjmfc.group) + (1|timepoint:adjmfc.group)
RLIM	0	0	0	0	0	0.0203048	0.979695	CD8_Mem_Tcell	~ age + (1|sex) + (1|subjectid) + (1|timepoint) + (1|adjmfc.group) + (1|timepoint:adjmfc.group)
ABCB7	0	0	0	0	0	0.00228619	0.997714	CD8_Mem_Tcell	~ age + (1|sex) + (1|subjectid) + (1|timepoint) + (1|adjmfc.group) + (1|timepoint:adjmfc.group)
UPRT	0.195884	0	0.215531	0.0378252	0	0.0186305	0.532129	CD8_Mem_Tcell	~ age + (1|sex) + (1|subjectid) + (1|timepoint) + (1|adjmfc.group) + (1|timepoint:adjmfc.group)
PBDC1	0	0	0	0	0	0.0173541	0.982646	CD8_Mem_Tcell	~ age + (1|sex) + (1|subjectid) + (1|timepoint) + (1|adjmfc.group) + (1|timepoint:adjmfc.group)
MAGEE1	0	0	0.00294831	0	0	0.00114713	0.995905	CD8_Mem_Tcell	~ age + (1|sex) + (1|subjectid) + (1|timepoint) + (1|adjmfc.group) + (1|timepoint:adjmfc.group)
ATRX	0.0520892	0	0	0	0.0445123	0.00255552	0.900843	CD8_Mem_Tcell	~ age + (1|sex) + (1|subjectid) + (1|timepoint) + (1|adjmfc.group) + (1|timepoint:adjmfc.group)
MAGT1	1.90867e-10	0.00262698	1.49527e-09	0	0	0.0187549	0.978618	CD8_Mem_Tcell	~ age + (1|sex) + (1|subjectid) + (1|timepoint) + (1|adjmfc.group) + (1|timepoint:adjmfc.group)
COX7B	0	0	0	0	0	0.000779606	0.99922	CD8_Mem_Tcell	~ age + (1|sex) + (1|subjectid) + (1|timepoint) + (1|adjmfc.group) + (1|timepoint:adjmfc.group)
ATP7A	0.122463	0	0.265924	0.0357891	0.042554	0.00491239	0.528357	CD8_Mem_Tcell	~ age + (1|sex) + (1|subjectid) + (1|timepoint) + (1|adjmfc.group) + (1|timepoint:adjmfc.group)
PGK1	0	0	0.00886598	2.66291e-10	0.0404752	0.0104602	0.940199	CD8_Mem_Tcell	~ age + (1|sex) + (1|subjectid) + (1|timepoint) + (1|adjmfc.group) + (1|timepoint:adjmfc.group)
TAF9B	0	0	0	0	0	0.00152577	0.998474	CD8_Mem_Tcell	~ age + (1|sex) + (1|subjectid) + (1|timepoint) + (1|adjmfc.group) + (1|timepoint:adjmfc.group)
P2RY10	0	0	0	0	0	0.000471937	0.999528	CD8_Mem_Tcell	~ age + (1|sex) + (1|subjectid) + (1|timepoint) + (1|adjmfc.group) + (1|timepoint:adjmfc.group)
ITM2A	0	0	0.547405	0	0	0.0571269	0.395468	CD8_Mem_Tcell	~ age + (1|sex) + (1|subjectid) + (1|timepoint) + (1|adjmfc.group) + (1|timepoint:adjmfc.group)
HMGN5	6.42065e-10	4.22157e-10	0.298887	4.1798e-10	2.65485e-10	0.00397253	0.69714	CD8_Mem_Tcell	~ age + (1|sex) + (1|subjectid) + (1|timepoint) + (1|adjmfc.group) + (1|timepoint:adjmfc.group)
SH3BGRL	0	2.80563e-10	0.19627	4.0932e-10	2.59853e-09	0.000511348	0.803219	CD8_Mem_Tcell	~ age + (1|sex) + (1|subjectid) + (1|timepoint) + (1|adjmfc.group) + (1|timepoint:adjmfc.group)
CHM	0.0875609	0	0.109591	0	0	0.0127979	0.79005	CD8_Mem_Tcell	~ age + (1|sex) + (1|subjectid) + (1|timepoint) + (1|adjmfc.group) + (1|timepoint:adjmfc.group)
DIAPH2	0.128572	0	0	0.10402	0.0038904	0.000375472	0.763142	CD8_Mem_Tcell	~ age + (1|sex) + (1|subjectid) + (1|timepoint) + (1|adjmfc.group) + (1|timepoint:adjmfc.group)
TRMT2B	0.0634764	2.63647e-10	0.0315959	0	0	0.0140815	0.890846	CD8_Mem_Tcell	~ age + (1|sex) + (1|subjectid) + (1|timepoint) + (1|adjmfc.group) + (1|timepoint:adjmfc.group)
RPL36A	1.30974e-10	0	0.332668	0	0	0.202897	0.464435	CD8_Mem_Tcell	~ age + (1|sex) + (1|subjectid) + (1|timepoint) + (1|adjmfc.group) + (1|timepoint:adjmfc.group)
GLA	0	0.00068947	0	0	0.0347993	0.0147004	0.949811	CD8_Mem_Tcell	~ age + (1|sex) + (1|subjectid) + (1|timepoint) + (1|adjmfc.group) + (1|timepoint:adjmfc.group)
HNRNPH2	0	0.0241202	0	0	0.0422347	0.0146845	0.918961	CD8_Mem_Tcell	~ age + (1|sex) + (1|subjectid) + (1|timepoint) + (1|adjmfc.group) + (1|timepoint:adjmfc.group)
ARMCX6	8.0805e-10	1.34747e-10	0.0669319	0	2.11989e-10	0.0182988	0.914769	CD8_Mem_Tcell	~ age + (1|sex) + (1|subjectid) + (1|timepoint) + (1|adjmfc.group) + (1|timepoint:adjmfc.group)
ARMCX3	0.0625705	0	0.104626	0.00142889	0	0.0732946	0.75808	CD8_Mem_Tcell	~ age + (1|sex) + (1|subjectid) + (1|timepoint) + (1|adjmfc.group) + (1|timepoint:adjmfc.group)
ZMAT1	0	0	0	0	0	0.0258352	0.974165	CD8_Mem_Tcell	~ age + (1|sex) + (1|subjectid) + (1|timepoint) + (1|adjmfc.group) + (1|timepoint:adjmfc.group)
BEX5	0	0.00506521	0.277387	7.06704e-10	0	0.0103692	0.707179	CD8_Mem_Tcell	~ age + (1|sex) + (1|subjectid) + (1|timepoint) + (1|adjmfc.group) + (1|timepoint:adjmfc.group)
ARMCX5	0.0136891	0	0	0	0.0378247	0.0129255	0.935561	CD8_Mem_Tcell	~ age + (1|sex) + (1|subjectid) + (1|timepoint) + (1|adjmfc.group) + (1|timepoint:adjmfc.group)
GPRASP1	0	0	0.652858	1.00425e-08	0.00755071	0.034568	0.305023	CD8_Mem_Tcell	~ age + (1|sex) + (1|subjectid) + (1|timepoint) + (1|adjmfc.group) + (1|timepoint:adjmfc.group)
GPRASP2	0.000703054	0	0.552418	0.022434	0.00635903	0.0335244	0.384561	CD8_Mem_Tcell	~ age + (1|sex) + (1|subjectid) + (1|timepoint) + (1|adjmfc.group) + (1|timepoint:adjmfc.group)
BEX4	0	0.0652922	0	3.59274e-10	0	0.0790751	0.855633	CD8_Mem_Tcell	~ age + (1|sex) + (1|subjectid) + (1|timepoint) + (1|adjmfc.group) + (1|timepoint:adjmfc.group)
TCEAL8	0.124519	0.0354383	0.0223535	0.174947	0	0.0518901	0.590852	CD8_Mem_Tcell	~ age + (1|sex) + (1|subjectid) + (1|timepoint) + (1|adjmfc.group) + (1|timepoint:adjmfc.group)
BEX2	0.238698	0.116744	0.152664	0	0	0.00565986	0.486233	CD8_Mem_Tcell	~ age + (1|sex) + (1|subjectid) + (1|timepoint) + (1|adjmfc.group) + (1|timepoint:adjmfc.group)
NGFRAP1	0	0	0.495803	0	0	1.23121e-05	0.504185	CD8_Mem_Tcell	~ age + (1|sex) + (1|subjectid) + (1|timepoint) + (1|adjmfc.group) + (1|timepoint:adjmfc.group)
TCEAL4	0	0	0.445294	0.0136967	0	0.0860142	0.454995	CD8_Mem_Tcell	~ age + (1|sex) + (1|subjectid) + (1|timepoint) + (1|adjmfc.group) + (1|timepoint:adjmfc.group)
TCEAL3	0	5.67706e-11	0.441722	1.35339e-10	0	0.0379998	0.520279	CD8_Mem_Tcell	~ age + (1|sex) + (1|subjectid) + (1|timepoint) + (1|adjmfc.group) + (1|timepoint:adjmfc.group)
