## Supplementary material for "Multiscale integration of human and single-cell variations reveals unadjuvanted vaccine high responders are naturally adjuvanted": Combined supplemental tables. (part 18 of 24)

### Sheet: table_4_var_withincelltype (continued)
gene	adjmfc.group	gender	sampleid	timepoint	timepoint:adjmfc.group	age	Residuals	model_fit_within_this_celltype	model
MORF4L2	6.16124e-09	0	0.217478	0	3.51367e-08	0.0119043	0.770618	CD8_Mem_Tcell	~ age + (1|sex) + (1|subjectid) + (1|timepoint) + (1|adjmfc.group) + (1|timepoint:adjmfc.group)
MORF4L2-AS1	0.036359	0	0.371166	0	0.0597129	0.0488028	0.483959	CD8_Mem_Tcell	~ age + (1|sex) + (1|subjectid) + (1|timepoint) + (1|adjmfc.group) + (1|timepoint:adjmfc.group)
TMSB15B	0	0	0.228426	0.0212629	0	0.041916	0.708395	CD8_Mem_Tcell	~ age + (1|sex) + (1|subjectid) + (1|timepoint) + (1|adjmfc.group) + (1|timepoint:adjmfc.group)
SLC25A53	0.162619	0	0	0	0	3.10899e-05	0.83735	CD8_Mem_Tcell	~ age + (1|sex) + (1|subjectid) + (1|timepoint) + (1|adjmfc.group) + (1|timepoint:adjmfc.group)
FAM199X	5.27128e-09	5.70812e-10	0.154518	0.0210452	0.0774619	0.00270225	0.744272	CD8_Mem_Tcell	~ age + (1|sex) + (1|subjectid) + (1|timepoint) + (1|adjmfc.group) + (1|timepoint:adjmfc.group)
CXorf57	0	0	0.00118289	0.0231129	0.0433871	0.108645	0.823672	CD8_Mem_Tcell	~ age + (1|sex) + (1|subjectid) + (1|timepoint) + (1|adjmfc.group) + (1|timepoint:adjmfc.group)
MORC4	0	4.42224e-10	0.363108	0.0587216	0	0.010791	0.567379	CD8_Mem_Tcell	~ age + (1|sex) + (1|subjectid) + (1|timepoint) + (1|adjmfc.group) + (1|timepoint:adjmfc.group)
RBM41	0	0	0	0	0	0.000665346	0.999335	CD8_Mem_Tcell	~ age + (1|sex) + (1|subjectid) + (1|timepoint) + (1|adjmfc.group) + (1|timepoint:adjmfc.group)
PRPS1	0.0345905	0	0	0	0	0.0157276	0.949682	CD8_Mem_Tcell	~ age + (1|sex) + (1|subjectid) + (1|timepoint) + (1|adjmfc.group) + (1|timepoint:adjmfc.group)
TSC22D3	0.167893	0	0.166953	0.21594	0	0.0205564	0.428657	CD8_Mem_Tcell	~ age + (1|sex) + (1|subjectid) + (1|timepoint) + (1|adjmfc.group) + (1|timepoint:adjmfc.group)
VSIG1	0	0	0.171454	1.25647e-10	0	0.0368173	0.791729	CD8_Mem_Tcell	~ age + (1|sex) + (1|subjectid) + (1|timepoint) + (1|adjmfc.group) + (1|timepoint:adjmfc.group)
PSMD10	0	0	0	0	0	0.0146665	0.985333	CD8_Mem_Tcell	~ age + (1|sex) + (1|subjectid) + (1|timepoint) + (1|adjmfc.group) + (1|timepoint:adjmfc.group)
NXT2	0	0	0	0	0	0.00194513	0.998055	CD8_Mem_Tcell	~ age + (1|sex) + (1|subjectid) + (1|timepoint) + (1|adjmfc.group) + (1|timepoint:adjmfc.group)
AMMECR1	0	0	0	0	0	0.0167883	0.983212	CD8_Mem_Tcell	~ age + (1|sex) + (1|subjectid) + (1|timepoint) + (1|adjmfc.group) + (1|timepoint:adjmfc.group)
ALG13	0.0100645	6.05276e-06	0.165064	2.94034e-06	0	0.0121057	0.812756	CD8_Mem_Tcell	~ age + (1|sex) + (1|subjectid) + (1|timepoint) + (1|adjmfc.group) + (1|timepoint:adjmfc.group)
WDR44	0	0	0.203949	0	0	0.0323499	0.763702	CD8_Mem_Tcell	~ age + (1|sex) + (1|subjectid) + (1|timepoint) + (1|adjmfc.group) + (1|timepoint:adjmfc.group)
DOCK11	0	0.0705612	0	0	0	0.0918108	0.837628	CD8_Mem_Tcell	~ age + (1|sex) + (1|subjectid) + (1|timepoint) + (1|adjmfc.group) + (1|timepoint:adjmfc.group)
PGRMC1	0	0	0	0	0	0.00150117	0.998499	CD8_Mem_Tcell	~ age + (1|sex) + (1|subjectid) + (1|timepoint) + (1|adjmfc.group) + (1|timepoint:adjmfc.group)
SLC25A5	0.265241	0.084743	0.0556405	1.1904e-10	0	0.000944554	0.593431	CD8_Mem_Tcell	~ age + (1|sex) + (1|subjectid) + (1|timepoint) + (1|adjmfc.group) + (1|timepoint:adjmfc.group)
CXorf56	1.35202e-09	0	0.352493	0	0	0.105434	0.542073	CD8_Mem_Tcell	~ age + (1|sex) + (1|subjectid) + (1|timepoint) + (1|adjmfc.group) + (1|timepoint:adjmfc.group)
UBE2A	0	0	0.0576512	0	0	0.000174106	0.942175	CD8_Mem_Tcell	~ age + (1|sex) + (1|subjectid) + (1|timepoint) + (1|adjmfc.group) + (1|timepoint:adjmfc.group)
NKRF	0	0.0454046	0	0.0483497	0	0.0278252	0.87842	CD8_Mem_Tcell	~ age + (1|sex) + (1|subjectid) + (1|timepoint) + (1|adjmfc.group) + (1|timepoint:adjmfc.group)
44810	0.00363905	0.176666	0.191158	0	0	0.0418697	0.586667	CD8_Mem_Tcell	~ age + (1|sex) + (1|subjectid) + (1|timepoint) + (1|adjmfc.group) + (1|timepoint:adjmfc.group)
RPL39	0.661144	5.18559e-11	0.172807	0.0183926	0.0116521	0.0213421	0.114663	CD8_Mem_Tcell	~ age + (1|sex) + (1|subjectid) + (1|timepoint) + (1|adjmfc.group) + (1|timepoint:adjmfc.group)
UPF3B	0	0	0	0	0	0.000180935	0.999819	CD8_Mem_Tcell	~ age + (1|sex) + (1|subjectid) + (1|timepoint) + (1|adjmfc.group) + (1|timepoint:adjmfc.group)
RNF113A	0	2.03502e-10	0	0.00332636	0	0.00268587	0.993988	CD8_Mem_Tcell	~ age + (1|sex) + (1|subjectid) + (1|timepoint) + (1|adjmfc.group) + (1|timepoint:adjmfc.group)
NDUFA1	0.251254	0	0.207	0	0	0.00178711	0.539959	CD8_Mem_Tcell	~ age + (1|sex) + (1|subjectid) + (1|timepoint) + (1|adjmfc.group) + (1|timepoint:adjmfc.group)
NKAP	0	0	0	0	0	0.00141746	0.998583	CD8_Mem_Tcell	~ age + (1|sex) + (1|subjectid) + (1|timepoint) + (1|adjmfc.group) + (1|timepoint:adjmfc.group)
LAMP2	0	1.59384e-09	0	5.8216e-09	0.15104	0.00321126	0.845748	CD8_Mem_Tcell	~ age + (1|sex) + (1|subjectid) + (1|timepoint) + (1|adjmfc.group) + (1|timepoint:adjmfc.group)
CUL4B	0	0	0	0	0	0.102465	0.897535	CD8_Mem_Tcell	~ age + (1|sex) + (1|subjectid) + (1|timepoint) + (1|adjmfc.group) + (1|timepoint:adjmfc.group)
MCTS1	0	0.0292931	0	1.68519e-09	0	0.000165928	0.970541	CD8_Mem_Tcell	~ age + (1|sex) + (1|subjectid) + (1|timepoint) + (1|adjmfc.group) + (1|timepoint:adjmfc.group)
C1GALT1C1	0	0.0828539	0	0	0.0146802	0.00756564	0.8949	CD8_Mem_Tcell	~ age + (1|sex) + (1|subjectid) + (1|timepoint) + (1|adjmfc.group) + (1|timepoint:adjmfc.group)
THOC2	0	0	0	0	0	0.0160091	0.983991	CD8_Mem_Tcell	~ age + (1|sex) + (1|subjectid) + (1|timepoint) + (1|adjmfc.group) + (1|timepoint:adjmfc.group)
XIAP	0	0	0.0554644	0	0.25098	0.012168	0.681388	CD8_Mem_Tcell	~ age + (1|sex) + (1|subjectid) + (1|timepoint) + (1|adjmfc.group) + (1|timepoint:adjmfc.group)
STAG2	0	0	0	0	0	0.0223781	0.977622	CD8_Mem_Tcell	~ age + (1|sex) + (1|subjectid) + (1|timepoint) + (1|adjmfc.group) + (1|timepoint:adjmfc.group)
SH2D1A	0.204584	3.63555e-10	0.17357	0.126853	0	0.103071	0.391922	CD8_Mem_Tcell	~ age + (1|sex) + (1|subjectid) + (1|timepoint) + (1|adjmfc.group) + (1|timepoint:adjmfc.group)
SASH3	0	0	0	0	0.0215191	0.0348863	0.943595	CD8_Mem_Tcell	~ age + (1|sex) + (1|subjectid) + (1|timepoint) + (1|adjmfc.group) + (1|timepoint:adjmfc.group)
UTP14A	0.113701	3.04075e-10	0	0.0237426	0.0151488	0.000257605	0.84715	CD8_Mem_Tcell	~ age + (1|sex) + (1|subjectid) + (1|timepoint) + (1|adjmfc.group) + (1|timepoint:adjmfc.group)
AIFM1	2.10151e-10	0.0201209	0.0676058	0	2.27297e-09	3.94645e-05	0.912234	CD8_Mem_Tcell	~ age + (1|sex) + (1|subjectid) + (1|timepoint) + (1|adjmfc.group) + (1|timepoint:adjmfc.group)
RAB33A	0	0	0.192011	2.81138e-10	1.2295e-09	0.0122247	0.795765	CD8_Mem_Tcell	~ age + (1|sex) + (1|subjectid) + (1|timepoint) + (1|adjmfc.group) + (1|timepoint:adjmfc.group)
SLC25A14	0	7.76147e-11	0.32593	0.00134446	0	0.00573642	0.66699	CD8_Mem_Tcell	~ age + (1|sex) + (1|subjectid) + (1|timepoint) + (1|adjmfc.group) + (1|timepoint:adjmfc.group)
RBMX2	0	8.32146e-18	0.0499897	0.00677763	0.0275761	0.000439124	0.915217	CD8_Mem_Tcell	~ age + (1|sex) + (1|subjectid) + (1|timepoint) + (1|adjmfc.group) + (1|timepoint:adjmfc.group)
ENOX2	0	1.12343e-10	0	0	0.0198004	0.0841316	0.896068	CD8_Mem_Tcell	~ age + (1|sex) + (1|subjectid) + (1|timepoint) + (1|adjmfc.group) + (1|timepoint:adjmfc.group)
MST4	0	0	0	0	0	0.0034526	0.996547	CD8_Mem_Tcell	~ age + (1|sex) + (1|subjectid) + (1|timepoint) + (1|adjmfc.group) + (1|timepoint:adjmfc.group)
RAP2C	1.10649e-08	0	0.320448	1.88515e-10	0	0.0105363	0.669016	CD8_Mem_Tcell	~ age + (1|sex) + (1|subjectid) + (1|timepoint) + (1|adjmfc.group) + (1|timepoint:adjmfc.group)
PHF6	0	0	0	0	0	0.0203006	0.979699	CD8_Mem_Tcell	~ age + (1|sex) + (1|subjectid) + (1|timepoint) + (1|adjmfc.group) + (1|timepoint:adjmfc.group)
HPRT1	0	0	0	0	0	0.000461363	0.999539	CD8_Mem_Tcell	~ age + (1|sex) + (1|subjectid) + (1|timepoint) + (1|adjmfc.group) + (1|timepoint:adjmfc.group)
FAM122B	0	0	0	0	0	0.000190431	0.99981	CD8_Mem_Tcell	~ age + (1|sex) + (1|subjectid) + (1|timepoint) + (1|adjmfc.group) + (1|timepoint:adjmfc.group)
FAM122C	0	0	0	0	0	0.0069507	0.993049	CD8_Mem_Tcell	~ age + (1|sex) + (1|subjectid) + (1|timepoint) + (1|adjmfc.group) + (1|timepoint:adjmfc.group)
MOSPD1	0.0108514	0.00400391	0	4.71565e-10	0	0.00349601	0.981649	CD8_Mem_Tcell	~ age + (1|sex) + (1|subjectid) + (1|timepoint) + (1|adjmfc.group) + (1|timepoint:adjmfc.group)
FAM127A	0	0.0310711	0.027915	0.00165778	0.0537484	0.00540506	0.880203	CD8_Mem_Tcell	~ age + (1|sex) + (1|subjectid) + (1|timepoint) + (1|adjmfc.group) + (1|timepoint:adjmfc.group)
FAM127B	0.0981361	8.81447e-10	2.76883e-10	0	0	0.0141088	0.887755	CD8_Mem_Tcell	~ age + (1|sex) + (1|subjectid) + (1|timepoint) + (1|adjmfc.group) + (1|timepoint:adjmfc.group)
DDX26B	0	0	0	0	0	0.00209333	0.997907	CD8_Mem_Tcell	~ age + (1|sex) + (1|subjectid) + (1|timepoint) + (1|adjmfc.group) + (1|timepoint:adjmfc.group)
MMGT1	0	0	0.0736534	0	1.1477e-10	0.022803	0.903544	CD8_Mem_Tcell	~ age + (1|sex) + (1|subjectid) + (1|timepoint) + (1|adjmfc.group) + (1|timepoint:adjmfc.group)
FHL1	0	0	0	0	0	0.00613917	0.993861	CD8_Mem_Tcell	~ age + (1|sex) + (1|subjectid) + (1|timepoint) + (1|adjmfc.group) + (1|timepoint:adjmfc.group)
MAP7D3	0	0	0.0772129	0	0	0.0585095	0.864278	CD8_Mem_Tcell	~ age + (1|sex) + (1|subjectid) + (1|timepoint) + (1|adjmfc.group) + (1|timepoint:adjmfc.group)
HTATSF1	0	0	0	0.187621	8.3943e-11	0.00615641	0.806223	CD8_Mem_Tcell	~ age + (1|sex) + (1|subjectid) + (1|timepoint) + (1|adjmfc.group) + (1|timepoint:adjmfc.group)
CD40LG	1.04027e-09	1.5566e-10	0.292502	0	0	0.0369425	0.670556	CD8_Mem_Tcell	~ age + (1|sex) + (1|subjectid) + (1|timepoint) + (1|adjmfc.group) + (1|timepoint:adjmfc.group)
ARHGEF6	0	0	0	0	0	0.00770816	0.992292	CD8_Mem_Tcell	~ age + (1|sex) + (1|subjectid) + (1|timepoint) + (1|adjmfc.group) + (1|timepoint:adjmfc.group)
RBMX	0	0	0	0	0	0.000417739	0.999582	CD8_Mem_Tcell	~ age + (1|sex) + (1|subjectid) + (1|timepoint) + (1|adjmfc.group) + (1|timepoint:adjmfc.group)
ATP11C	0	0	0	0	0	0.000119147	0.999881	CD8_Mem_Tcell	~ age + (1|sex) + (1|subjectid) + (1|timepoint) + (1|adjmfc.group) + (1|timepoint:adjmfc.group)
LDOC1	0.0187325	0.00189887	1.35911e-08	0	0.281787	0.0116427	0.685939	CD8_Mem_Tcell	~ age + (1|sex) + (1|subjectid) + (1|timepoint) + (1|adjmfc.group) + (1|timepoint:adjmfc.group)
FMR1	6.15474e-10	1.26657e-10	0	0	0.0406438	0.0298611	0.929495	CD8_Mem_Tcell	~ age + (1|sex) + (1|subjectid) + (1|timepoint) + (1|adjmfc.group) + (1|timepoint:adjmfc.group)
IDS	0.0652588	0.0861519	2.17716e-09	9.10845e-10	0	0.0018157	0.846774	CD8_Mem_Tcell	~ age + (1|sex) + (1|subjectid) + (1|timepoint) + (1|adjmfc.group) + (1|timepoint:adjmfc.group)
CXorf40A	0	0	0	0	0	7.36508e-05	0.999926	CD8_Mem_Tcell	~ age + (1|sex) + (1|subjectid) + (1|timepoint) + (1|adjmfc.group) + (1|timepoint:adjmfc.group)
TMEM185A	0	0	0	0	0	0.0161507	0.983849	CD8_Mem_Tcell	~ age + (1|sex) + (1|subjectid) + (1|timepoint) + (1|adjmfc.group) + (1|timepoint:adjmfc.group)
CXorf40B	0	0	0	0	0	0.000264525	0.999735	CD8_Mem_Tcell	~ age + (1|sex) + (1|subjectid) + (1|timepoint) + (1|adjmfc.group) + (1|timepoint:adjmfc.group)
MTM1	0	0	0.295331	0.00655623	0	0.0125772	0.685535	CD8_Mem_Tcell	~ age + (1|sex) + (1|subjectid) + (1|timepoint) + (1|adjmfc.group) + (1|timepoint:adjmfc.group)
HMGB3	1.1485e-10	0	0.0337333	0.0252853	0.0183347	0.049111	0.873536	CD8_Mem_Tcell	~ age + (1|sex) + (1|subjectid) + (1|timepoint) + (1|adjmfc.group) + (1|timepoint:adjmfc.group)
VMA21	0	0	0	0	0.0135565	0.000726746	0.985717	CD8_Mem_Tcell	~ age + (1|sex) + (1|subjectid) + (1|timepoint) + (1|adjmfc.group) + (1|timepoint:adjmfc.group)
CETN2	0	0	0	0	0	0.00145949	0.998541	CD8_Mem_Tcell	~ age + (1|sex) + (1|subjectid) + (1|timepoint) + (1|adjmfc.group) + (1|timepoint:adjmfc.group)
PNMA5	0	0	0.36716	0	0.138043	0.0160926	0.478705	CD8_Mem_Tcell	~ age + (1|sex) + (1|subjectid) + (1|timepoint) + (1|adjmfc.group) + (1|timepoint:adjmfc.group)
PNMA3	0	3.3331e-09	0.218073	0.0124876	0	0.00172254	0.767717	CD8_Mem_Tcell	~ age + (1|sex) + (1|subjectid) + (1|timepoint) + (1|adjmfc.group) + (1|timepoint:adjmfc.group)
ZNF275	0	0	0	0.0346473	0	0.0228656	0.942487	CD8_Mem_Tcell	~ age + (1|sex) + (1|subjectid) + (1|timepoint) + (1|adjmfc.group) + (1|timepoint:adjmfc.group)
FAM58A	5.00818e-09	0	0.0735013	6.74106e-09	0.19419	0.0285714	0.703738	CD8_Mem_Tcell	~ age + (1|sex) + (1|subjectid) + (1|timepoint) + (1|adjmfc.group) + (1|timepoint:adjmfc.group)
BCAP31	0	0	0.230334	0	0	6.80541e-09	0.769666	CD8_Mem_Tcell	~ age + (1|sex) + (1|subjectid) + (1|timepoint) + (1|adjmfc.group) + (1|timepoint:adjmfc.group)
IDH3G	0	0	0	0	0	0.00350894	0.996491	CD8_Mem_Tcell	~ age + (1|sex) + (1|subjectid) + (1|timepoint) + (1|adjmfc.group) + (1|timepoint:adjmfc.group)
SSR4	0	0	0.252514	0	0.085293	0.0547232	0.60747	CD8_Mem_Tcell	~ age + (1|sex) + (1|subjectid) + (1|timepoint) + (1|adjmfc.group) + (1|timepoint:adjmfc.group)
PDZD4	0	2.16617e-09	0.0435637	0	0	0.177691	0.778745	CD8_Mem_Tcell	~ age + (1|sex) + (1|subjectid) + (1|timepoint) + (1|adjmfc.group) + (1|timepoint:adjmfc.group)
ARHGAP4	0	0.0483609	0	0	0	0.0156318	0.936007	CD8_Mem_Tcell	~ age + (1|sex) + (1|subjectid) + (1|timepoint) + (1|adjmfc.group) + (1|timepoint:adjmfc.group)
NAA10	1.03991e-10	7.73972e-11	0.275819	0.0609767	0	0.011313	0.651891	CD8_Mem_Tcell	~ age + (1|sex) + (1|subjectid) + (1|timepoint) + (1|adjmfc.group) + (1|timepoint:adjmfc.group)
RENBP	0	1.86749e-09	0.382382	0	0	0.0941126	0.523506	CD8_Mem_Tcell	~ age + (1|sex) + (1|subjectid) + (1|timepoint) + (1|adjmfc.group) + (1|timepoint:adjmfc.group)
HCFC1	0.0652216	0	0.0653098	0	0	0.00871003	0.860759	CD8_Mem_Tcell	~ age + (1|sex) + (1|subjectid) + (1|timepoint) + (1|adjmfc.group) + (1|timepoint:adjmfc.group)
TMEM187	1.71255e-09	0	0.258606	0	0.0672274	0.0609132	0.613253	CD8_Mem_Tcell	~ age + (1|sex) + (1|subjectid) + (1|timepoint) + (1|adjmfc.group) + (1|timepoint:adjmfc.group)
IRAK1	0	0	0	0	0	0.0150869	0.984913	CD8_Mem_Tcell	~ age + (1|sex) + (1|subjectid) + (1|timepoint) + (1|adjmfc.group) + (1|timepoint:adjmfc.group)
MECP2	0	0	0.156917	0	0	0.0166024	0.826481	CD8_Mem_Tcell	~ age + (1|sex) + (1|subjectid) + (1|timepoint) + (1|adjmfc.group) + (1|timepoint:adjmfc.group)
FLNA	0	0	0.434691	0	0	0.162321	0.402988	CD8_Mem_Tcell	~ age + (1|sex) + (1|subjectid) + (1|timepoint) + (1|adjmfc.group) + (1|timepoint:adjmfc.group)
EMD	1.48557e-09	0.0247297	4.6284e-09	1.25666e-08	0.205293	0.000212506	0.769765	CD8_Mem_Tcell	~ age + (1|sex) + (1|subjectid) + (1|timepoint) + (1|adjmfc.group) + (1|timepoint:adjmfc.group)
RPL10	0	0.0110297	0.531644	0.0776488	0	0.107252	0.272425	CD8_Mem_Tcell	~ age + (1|sex) + (1|subjectid) + (1|timepoint) + (1|adjmfc.group) + (1|timepoint:adjmfc.group)
DNASE1L1	0	0.00807199	0	0.196838	0	0.000102149	0.794988	CD8_Mem_Tcell	~ age + (1|sex) + (1|subjectid) + (1|timepoint) + (1|adjmfc.group) + (1|timepoint:adjmfc.group)
TAZ	0.000384497	0	0	0	0	0.000555127	0.99906	CD8_Mem_Tcell	~ age + (1|sex) + (1|subjectid) + (1|timepoint) + (1|adjmfc.group) + (1|timepoint:adjmfc.group)
ATP6AP1	0	0	0	0	0	0.0228188	0.977181	CD8_Mem_Tcell	~ age + (1|sex) + (1|subjectid) + (1|timepoint) + (1|adjmfc.group) + (1|timepoint:adjmfc.group)
GDI1	0	0.0974506	0	0.0417012	0	0.018523	0.842325	CD8_Mem_Tcell	~ age + (1|sex) + (1|subjectid) + (1|timepoint) + (1|adjmfc.group) + (1|timepoint:adjmfc.group)
FAM50A	2.02643e-09	2.85418e-10	0	0.00704032	8.89235e-10	0.00842669	0.984533	CD8_Mem_Tcell	~ age + (1|sex) + (1|subjectid) + (1|timepoint) + (1|adjmfc.group) + (1|timepoint:adjmfc.group)
LAGE3	0	0.028965	1.76608e-08	2.09886e-09	0	0.00946508	0.96157	CD8_Mem_Tcell	~ age + (1|sex) + (1|subjectid) + (1|timepoint) + (1|adjmfc.group) + (1|timepoint:adjmfc.group)
UBL4A	0	0	0	0	0	0.00420599	0.995794	CD8_Mem_Tcell	~ age + (1|sex) + (1|subjectid) + (1|timepoint) + (1|adjmfc.group) + (1|timepoint:adjmfc.group)
SLC10A3	0	0.00568719	0	0	0	0.0212826	0.97303	CD8_Mem_Tcell	~ age + (1|sex) + (1|subjectid) + (1|timepoint) + (1|adjmfc.group) + (1|timepoint:adjmfc.group)
FAM3A	0	0	0	0	0	0.00626254	0.993737	CD8_Mem_Tcell	~ age + (1|sex) + (1|subjectid) + (1|timepoint) + (1|adjmfc.group) + (1|timepoint:adjmfc.group)
G6PD	0	0	0	0	0	0.0103856	0.989614	CD8_Mem_Tcell	~ age + (1|sex) + (1|subjectid) + (1|timepoint) + (1|adjmfc.group) + (1|timepoint:adjmfc.group)
IKBKG	0	0	0	0	0	0.00326309	0.996737	CD8_Mem_Tcell	~ age + (1|sex) + (1|subjectid) + (1|timepoint) + (1|adjmfc.group) + (1|timepoint:adjmfc.group)
GAB3	0.0352203	0	0.137562	0	0	0.0109345	0.816283	CD8_Mem_Tcell	~ age + (1|sex) + (1|subjectid) + (1|timepoint) + (1|adjmfc.group) + (1|timepoint:adjmfc.group)
DKC1	0.112443	0	0	0	0	0.0111176	0.876439	CD8_Mem_Tcell	~ age + (1|sex) + (1|subjectid) + (1|timepoint) + (1|adjmfc.group) + (1|timepoint:adjmfc.group)
F8A1	0.144588	0	0	9.62277e-10	0.0177809	0.0307362	0.806894	CD8_Mem_Tcell	~ age + (1|sex) + (1|subjectid) + (1|timepoint) + (1|adjmfc.group) + (1|timepoint:adjmfc.group)
FUNDC2	1.11861e-10	0	0	0.0252987	0	0.0131478	0.961553	CD8_Mem_Tcell	~ age + (1|sex) + (1|subjectid) + (1|timepoint) + (1|adjmfc.group) + (1|timepoint:adjmfc.group)
BRCC3	0	0	0	0	0	0.000114619	0.999885	CD8_Mem_Tcell	~ age + (1|sex) + (1|subjectid) + (1|timepoint) + (1|adjmfc.group) + (1|timepoint:adjmfc.group)
VBP1	4.61348e-09	2.28514e-10	0.0196373	1.10406e-09	0.000562918	0.0153502	0.96445	CD8_Mem_Tcell	~ age + (1|sex) + (1|subjectid) + (1|timepoint) + (1|adjmfc.group) + (1|timepoint:adjmfc.group)
RAB39B	0	1.19721e-08	0	0.0266641	0.00486444	0.0567246	0.911747	CD8_Mem_Tcell	~ age + (1|sex) + (1|subjectid) + (1|timepoint) + (1|adjmfc.group) + (1|timepoint:adjmfc.group)
VAMP7	0	0	3.20343e-10	0.0668218	0	0.00571697	0.927461	CD8_Mem_Tcell	~ age + (1|sex) + (1|subjectid) + (1|timepoint) + (1|adjmfc.group) + (1|timepoint:adjmfc.group)
FBXO25	0	0	0	0	0	0.0373889	0.962611	CD8_Mem_Tcell	~ age + (1|sex) + (1|subjectid) + (1|timepoint) + (1|adjmfc.group) + (1|timepoint:adjmfc.group)
ERICH1	0	0	0	0	0	0.000958492	0.999042	CD8_Mem_Tcell	~ age + (1|sex) + (1|subjectid) + (1|timepoint) + (1|adjmfc.group) + (1|timepoint:adjmfc.group)
CLN8	0	0	0	0	0	0.0161889	0.983811	CD8_Mem_Tcell	~ age + (1|sex) + (1|subjectid) + (1|timepoint) + (1|adjmfc.group) + (1|timepoint:adjmfc.group)
CTD-2336O2.1	0	0	0.409326	0	0.132592	0.0127312	0.445351	CD8_Mem_Tcell	~ age + (1|sex) + (1|subjectid) + (1|timepoint) + (1|adjmfc.group) + (1|timepoint:adjmfc.group)
KBTBD11	0	0	0.319902	0.0267637	0	0.0725628	0.580772	CD8_Mem_Tcell	~ age + (1|sex) + (1|subjectid) + (1|timepoint) + (1|adjmfc.group) + (1|timepoint:adjmfc.group)
MYOM2	0.0614319	2.6176e-08	0.71055	0.00576667	0.0170006	0.0189775	0.186273	CD8_Mem_Tcell	~ age + (1|sex) + (1|subjectid) + (1|timepoint) + (1|adjmfc.group) + (1|timepoint:adjmfc.group)
MCPH1	0	0	0	0	0	0.041276	0.958724	CD8_Mem_Tcell	~ age + (1|sex) + (1|subjectid) + (1|timepoint) + (1|adjmfc.group) + (1|timepoint:adjmfc.group)
ANGPT2	2.14807e-10	0.0620968	0	1.6707e-09	0.180926	0.0473695	0.709607	CD8_Mem_Tcell	~ age + (1|sex) + (1|subjectid) + (1|timepoint) + (1|adjmfc.group) + (1|timepoint:adjmfc.group)
SGK223	0	1.47558e-09	0.407285	0.0139903	0.0380373	0.0270748	0.513612	CD8_Mem_Tcell	~ age + (1|sex) + (1|subjectid) + (1|timepoint) + (1|adjmfc.group) + (1|timepoint:adjmfc.group)
MFHAS1	2.02388e-10	0	0.253545	0	0	0.0141279	0.732327	CD8_Mem_Tcell	~ age + (1|sex) + (1|subjectid) + (1|timepoint) + (1|adjmfc.group) + (1|timepoint:adjmfc.group)
ERI1	0	0	0.247942	0	0	0.021694	0.730363	CD8_Mem_Tcell	~ age + (1|sex) + (1|subjectid) + (1|timepoint) + (1|adjmfc.group) + (1|timepoint:adjmfc.group)
TNKS	0	0	0.0399152	0	0	0.156461	0.803624	CD8_Mem_Tcell	~ age + (1|sex) + (1|subjectid) + (1|timepoint) + (1|adjmfc.group) + (1|timepoint:adjmfc.group)
MSRA	0	0	0.0813064	0	0	0.00113114	0.917562	CD8_Mem_Tcell	~ age + (1|sex) + (1|subjectid) + (1|timepoint) + (1|adjmfc.group) + (1|timepoint:adjmfc.group)
PINX1	3.64248e-09	0	0.134202	0	0.0445797	0.0751056	0.746113	CD8_Mem_Tcell	~ age + (1|sex) + (1|subjectid) + (1|timepoint) + (1|adjmfc.group) + (1|timepoint:adjmfc.group)
AF131215.5	6.87511e-11	0	0.340228	0.030877	0	0.0269484	0.601947	CD8_Mem_Tcell	~ age + (1|sex) + (1|subjectid) + (1|timepoint) + (1|adjmfc.group) + (1|timepoint:adjmfc.group)
MTMR9	0.0181911	0	0.342268	1.72785e-10	1.06286e-10	0.019702	0.619839	CD8_Mem_Tcell	~ age + (1|sex) + (1|subjectid) + (1|timepoint) + (1|adjmfc.group) + (1|timepoint:adjmfc.group)
NEIL2	0.0489969	0	0	0.12505	0	0.0029402	0.823013	CD8_Mem_Tcell	~ age + (1|sex) + (1|subjectid) + (1|timepoint) + (1|adjmfc.group) + (1|timepoint:adjmfc.group)
FDFT1	0	1.88488e-08	0.195598	0.028482	1.19959e-08	0.0146732	0.761246	CD8_Mem_Tcell	~ age + (1|sex) + (1|subjectid) + (1|timepoint) + (1|adjmfc.group) + (1|timepoint:adjmfc.group)
RP11-297N6.4	1.13411e-10	0	0.331084	0.037779	0	3.13329e-08	0.631137	CD8_Mem_Tcell	~ age + (1|sex) + (1|subjectid) + (1|timepoint) + (1|adjmfc.group) + (1|timepoint:adjmfc.group)
CTSB	0.0789692	0	2.70514e-09	1.82578e-09	0.102466	0.00213106	0.816433	CD8_Mem_Tcell	~ age + (1|sex) + (1|subjectid) + (1|timepoint) + (1|adjmfc.group) + (1|timepoint:adjmfc.group)
ZDHHC2	0	0	0.0648443	0	2.87062e-10	3.91501e-06	0.935152	CD8_Mem_Tcell	~ age + (1|sex) + (1|subjectid) + (1|timepoint) + (1|adjmfc.group) + (1|timepoint:adjmfc.group)
CNOT7	0	0	0	0	0	0.0175956	0.982404	CD8_Mem_Tcell	~ age + (1|sex) + (1|subjectid) + (1|timepoint) + (1|adjmfc.group) + (1|timepoint:adjmfc.group)
VPS37A	0	0.00874836	0	0	0	0.00845449	0.982797	CD8_Mem_Tcell	~ age + (1|sex) + (1|subjectid) + (1|timepoint) + (1|adjmfc.group) + (1|timepoint:adjmfc.group)
PCM1	0	1.60796e-10	0.213144	0	1.73261e-10	0.0265485	0.760308	CD8_Mem_Tcell	~ age + (1|sex) + (1|subjectid) + (1|timepoint) + (1|adjmfc.group) + (1|timepoint:adjmfc.group)
ASAH1	0	0	0	0	0.146107	0.00195946	0.851933	CD8_Mem_Tcell	~ age + (1|sex) + (1|subjectid) + (1|timepoint) + (1|adjmfc.group) + (1|timepoint:adjmfc.group)
CSGALNACT1	0.00308775	0.0762656	0.136299	0	0	0.195798	0.58855	CD8_Mem_Tcell	~ age + (1|sex) + (1|subjectid) + (1|timepoint) + (1|adjmfc.group) + (1|timepoint:adjmfc.group)
INTS10	0	0	0	0	0	0.0479087	0.952091	CD8_Mem_Tcell	~ age + (1|sex) + (1|subjectid) + (1|timepoint) + (1|adjmfc.group) + (1|timepoint:adjmfc.group)
ATP6V1B2	1.69677e-09	0.011903	5.87621e-08	0	0.190205	0.00188711	0.796005	CD8_Mem_Tcell	~ age + (1|sex) + (1|subjectid) + (1|timepoint) + (1|adjmfc.group) + (1|timepoint:adjmfc.group)
DOK2	3.94287e-10	6.75408e-10	0	0	0.0331776	0.0013799	0.965442	CD8_Mem_Tcell	~ age + (1|sex) + (1|subjectid) + (1|timepoint) + (1|adjmfc.group) + (1|timepoint:adjmfc.group)
XPO7	9.83899e-10	0	2.97496e-09	2.54652e-10	0.0245037	0.000671475	0.974825	CD8_Mem_Tcell	~ age + (1|sex) + (1|subjectid) + (1|timepoint) + (1|adjmfc.group) + (1|timepoint:adjmfc.group)
FAM160B2	4.12946e-10	0	1.18107e-08	2.39045e-09	0.0348488	0.000910601	0.964241	CD8_Mem_Tcell	~ age + (1|sex) + (1|subjectid) + (1|timepoint) + (1|adjmfc.group) + (1|timepoint:adjmfc.group)
NUDT18	0	0.0479813	0	0	0	0.015123	0.936896	CD8_Mem_Tcell	~ age + (1|sex) + (1|subjectid) + (1|timepoint) + (1|adjmfc.group) + (1|timepoint:adjmfc.group)
REEP4	0	0	0.00535787	0	0	0.00525928	0.989383	CD8_Mem_Tcell	~ age + (1|sex) + (1|subjectid) + (1|timepoint) + (1|adjmfc.group) + (1|timepoint:adjmfc.group)
POLR3D	1.08587e-10	0	0	0.0346203	0.115539	0.0322217	0.817619	CD8_Mem_Tcell	~ age + (1|sex) + (1|subjectid) + (1|timepoint) + (1|adjmfc.group) + (1|timepoint:adjmfc.group)
PPP3CC	0	4.23719e-10	7.18593e-09	0.0280537	0	0.173556	0.798391	CD8_Mem_Tcell	~ age + (1|sex) + (1|subjectid) + (1|timepoint) + (1|adjmfc.group) + (1|timepoint:adjmfc.group)
SORBS3	3.35647e-10	0	6.47842e-10	0.040522	0	3.56303e-05	0.959442	CD8_Mem_Tcell	~ age + (1|sex) + (1|subjectid) + (1|timepoint) + (1|adjmfc.group) + (1|timepoint:adjmfc.group)
PDLIM2	0.0579728	0	0.197813	0	0.0431075	0.0197929	0.681314	CD8_Mem_Tcell	~ age + (1|sex) + (1|subjectid) + (1|timepoint) + (1|adjmfc.group) + (1|timepoint:adjmfc.group)
CCAR2	3.98826e-10	0.0155107	1.32036e-10	0	8.07584e-10	0.0356817	0.948808	CD8_Mem_Tcell	~ age + (1|sex) + (1|subjectid) + (1|timepoint) + (1|adjmfc.group) + (1|timepoint:adjmfc.group)
BIN3	7.12941e-09	0.0301946	0.0521651	2.85678e-09	0	0.03013	0.88751	CD8_Mem_Tcell	~ age + (1|sex) + (1|subjectid) + (1|timepoint) + (1|adjmfc.group) + (1|timepoint:adjmfc.group)
RP11-875O11.1	5.97455e-10	0	0.421315	0.0169589	0	0.00550588	0.556221	CD8_Mem_Tcell	~ age + (1|sex) + (1|subjectid) + (1|timepoint) + (1|adjmfc.group) + (1|timepoint:adjmfc.group)
TNFRSF10B	0	0	0.0727724	0	0	0.0310547	0.896173	CD8_Mem_Tcell	~ age + (1|sex) + (1|subjectid) + (1|timepoint) + (1|adjmfc.group) + (1|timepoint:adjmfc.group)
CHMP7	0.205702	0.0113744	6.52519e-08	0.0433519	3.75299e-09	0.025264	0.714307	CD8_Mem_Tcell	~ age + (1|sex) + (1|subjectid) + (1|timepoint) + (1|adjmfc.group) + (1|timepoint:adjmfc.group)
R3HCC1	0.0646244	0	0	0	0	0.000446734	0.934929	CD8_Mem_Tcell	~ age + (1|sex) + (1|subjectid) + (1|timepoint) + (1|adjmfc.group) + (1|timepoint:adjmfc.group)
ENTPD4	1.68293e-10	3.78217e-10	0	0	0.0314814	0.000987097	0.967531	CD8_Mem_Tcell	~ age + (1|sex) + (1|subjectid) + (1|timepoint) + (1|adjmfc.group) + (1|timepoint:adjmfc.group)
SLC25A37	0.0490274	0.0306673	0.102417	0	0	0.0511057	0.766782	CD8_Mem_Tcell	~ age + (1|sex) + (1|subjectid) + (1|timepoint) + (1|adjmfc.group) + (1|timepoint:adjmfc.group)
PPP2R2A	0	0	0	0.0513726	0	0.00313201	0.945495	CD8_Mem_Tcell	~ age + (1|sex) + (1|subjectid) + (1|timepoint) + (1|adjmfc.group) + (1|timepoint:adjmfc.group)
BNIP3L	0.014353	0	0	0	0	0.00780861	0.977838	CD8_Mem_Tcell	~ age + (1|sex) + (1|subjectid) + (1|timepoint) + (1|adjmfc.group) + (1|timepoint:adjmfc.group)
DPYSL2	0	1.07026e-10	0.0778755	0	0	0.00148979	0.920635	CD8_Mem_Tcell	~ age + (1|sex) + (1|subjectid) + (1|timepoint) + (1|adjmfc.group) + (1|timepoint:adjmfc.group)
TRIM35	0.128576	0.0317774	0.375419	0.172412	0	0.00938913	0.282427	CD8_Mem_Tcell	~ age + (1|sex) + (1|subjectid) + (1|timepoint) + (1|adjmfc.group) + (1|timepoint:adjmfc.group)
PTK2B	0.0238784	1.45301e-09	0.238311	0	0	0.0392345	0.698576	CD8_Mem_Tcell	~ age + (1|sex) + (1|subjectid) + (1|timepoint) + (1|adjmfc.group) + (1|timepoint:adjmfc.group)
EPHX2	0	8.87924e-08	0.195587	0	0	0.019243	0.78517	CD8_Mem_Tcell	~ age + (1|sex) + (1|subjectid) + (1|timepoint) + (1|adjmfc.group) + (1|timepoint:adjmfc.group)
CLU	0.0872472	0	0.0797907	0.00853288	0.0324982	0.00114637	0.790785	CD8_Mem_Tcell	~ age + (1|sex) + (1|subjectid) + (1|timepoint) + (1|adjmfc.group) + (1|timepoint:adjmfc.group)
CCDC25	1.38566e-10	1.48546e-10	0.0630174	0	0	0.0218549	0.915128	CD8_Mem_Tcell	~ age + (1|sex) + (1|subjectid) + (1|timepoint) + (1|adjmfc.group) + (1|timepoint:adjmfc.group)
NUGGC	3.92828e-08	0	0.0790304	0.0456642	0	0.0511383	0.824167	CD8_Mem_Tcell	~ age + (1|sex) + (1|subjectid) + (1|timepoint) + (1|adjmfc.group) + (1|timepoint:adjmfc.group)
ELP3	0.0630075	0	4.66452e-08	0	0.127386	0.000841922	0.808765	CD8_Mem_Tcell	~ age + (1|sex) + (1|subjectid) + (1|timepoint) + (1|adjmfc.group) + (1|timepoint:adjmfc.group)
FZD3	0	0	0.157508	0.0376138	0.0423977	0.0129528	0.749527	CD8_Mem_Tcell	~ age + (1|sex) + (1|subjectid) + (1|timepoint) + (1|adjmfc.group) + (1|timepoint:adjmfc.group)
INTS9	1.76652e-09	0	0.178449	0.0352354	0	2.62764e-05	0.786289	CD8_Mem_Tcell	~ age + (1|sex) + (1|subjectid) + (1|timepoint) + (1|adjmfc.group) + (1|timepoint:adjmfc.group)
HMBOX1	0	0	0.078396	0	5.70396e-10	0.0099794	0.911625	CD8_Mem_Tcell	~ age + (1|sex) + (1|subjectid) + (1|timepoint) + (1|adjmfc.group) + (1|timepoint:adjmfc.group)
KIF13B	0	0	0	0	0	0.0378701	0.96213	CD8_Mem_Tcell	~ age + (1|sex) + (1|subjectid) + (1|timepoint) + (1|adjmfc.group) + (1|timepoint:adjmfc.group)
DUSP4	0	0	0.220199	3.01399e-07	0	0.0135557	0.766245	CD8_Mem_Tcell	~ age + (1|sex) + (1|subjectid) + (1|timepoint) + (1|adjmfc.group) + (1|timepoint:adjmfc.group)
TMEM66	0	0	0.115396	0.183781	0	0.0192551	0.681568	CD8_Mem_Tcell	~ age + (1|sex) + (1|subjectid) + (1|timepoint) + (1|adjmfc.group) + (1|timepoint:adjmfc.group)
RP11-489E7.4	0.127336	9.84209e-06	7.56125e-10	0	1.63801e-09	0.0150851	0.857569	CD8_Mem_Tcell	~ age + (1|sex) + (1|subjectid) + (1|timepoint) + (1|adjmfc.group) + (1|timepoint:adjmfc.group)
LEPROTL1	0.213488	0.0150805	1.19223e-10	0.100058	0	0.00119194	0.670181	CD8_Mem_Tcell	~ age + (1|sex) + (1|subjectid) + (1|timepoint) + (1|adjmfc.group) + (1|timepoint:adjmfc.group)
RP11-51J9.5	0.135742	0	0.231098	0	0	0.0158304	0.617329	CD8_Mem_Tcell	~ age + (1|sex) + (1|subjectid) + (1|timepoint) + (1|adjmfc.group) + (1|timepoint:adjmfc.group)
DCTN6	0.0846371	0.0108656	0.050824	0.0344946	0	0.00741093	0.811768	CD8_Mem_Tcell	~ age + (1|sex) + (1|subjectid) + (1|timepoint) + (1|adjmfc.group) + (1|timepoint:adjmfc.group)
GTF2E2	0	0	0	0	0	0.00172472	0.998275	CD8_Mem_Tcell	~ age + (1|sex) + (1|subjectid) + (1|timepoint) + (1|adjmfc.group) + (1|timepoint:adjmfc.group)
GSR	0.00770437	2.69646e-10	0.177176	2.06764e-09	0	1.94331e-06	0.815118	CD8_Mem_Tcell	~ age + (1|sex) + (1|subjectid) + (1|timepoint) + (1|adjmfc.group) + (1|timepoint:adjmfc.group)
WRN	0	0	0.0398496	0	0.130891	0.00171462	0.827545	CD8_Mem_Tcell	~ age + (1|sex) + (1|subjectid) + (1|timepoint) + (1|adjmfc.group) + (1|timepoint:adjmfc.group)
MAK16	0.00526462	0	0	0	0	0.0723589	0.922376	CD8_Mem_Tcell	~ age + (1|sex) + (1|subjectid) + (1|timepoint) + (1|adjmfc.group) + (1|timepoint:adjmfc.group)
PROSC	0.0974887	1.03132e-10	0	0	0	0.0217957	0.880716	CD8_Mem_Tcell	~ age + (1|sex) + (1|subjectid) + (1|timepoint) + (1|adjmfc.group) + (1|timepoint:adjmfc.group)
BRF2	7.09602e-09	0	0.168331	0.00174749	0.0307887	0.0050652	0.794068	CD8_Mem_Tcell	~ age + (1|sex) + (1|subjectid) + (1|timepoint) + (1|adjmfc.group) + (1|timepoint:adjmfc.group)
RAB11FIP1	0	0	0.0952059	0	0	0.00643408	0.89836	CD8_Mem_Tcell	~ age + (1|sex) + (1|subjectid) + (1|timepoint) + (1|adjmfc.group) + (1|timepoint:adjmfc.group)
EIF4EBP1	0	0.0183435	0	0.0768978	0	0.00209199	0.902667	CD8_Mem_Tcell	~ age + (1|sex) + (1|subjectid) + (1|timepoint) + (1|adjmfc.group) + (1|timepoint:adjmfc.group)
ASH2L	0.113571	0	0.0897928	0	0	0.0205956	0.77604	CD8_Mem_Tcell	~ age + (1|sex) + (1|subjectid) + (1|timepoint) + (1|adjmfc.group) + (1|timepoint:adjmfc.group)
LSM1	0	0.0170714	0	0	0	0.0385111	0.944417	CD8_Mem_Tcell	~ age + (1|sex) + (1|subjectid) + (1|timepoint) + (1|adjmfc.group) + (1|timepoint:adjmfc.group)
BAG4	2.65287e-10	0	0	5.35157e-10	0.00162936	0.00267814	0.995693	CD8_Mem_Tcell	~ age + (1|sex) + (1|subjectid) + (1|timepoint) + (1|adjmfc.group) + (1|timepoint:adjmfc.group)
DDHD2	0.0851576	0	0.0117378	0	1.61073e-10	0.0219763	0.881128	CD8_Mem_Tcell	~ age + (1|sex) + (1|subjectid) + (1|timepoint) + (1|adjmfc.group) + (1|timepoint:adjmfc.group)
PPAPDC1B	0	0	0	0	0	0.000537622	0.999462	CD8_Mem_Tcell	~ age + (1|sex) + (1|subjectid) + (1|timepoint) + (1|adjmfc.group) + (1|timepoint:adjmfc.group)
WHSC1L1	0.201021	0	0.271989	0	0	0.0137906	0.5132	CD8_Mem_Tcell	~ age + (1|sex) + (1|subjectid) + (1|timepoint) + (1|adjmfc.group) + (1|timepoint:adjmfc.group)
FGFR1	0	0	0	0	0	0.0400904	0.95991	CD8_Mem_Tcell	~ age + (1|sex) + (1|subjectid) + (1|timepoint) + (1|adjmfc.group) + (1|timepoint:adjmfc.group)
TACC1	0	0	0.309552	3.02145e-10	1.23804e-10	0.0814555	0.608992	CD8_Mem_Tcell	~ age + (1|sex) + (1|subjectid) + (1|timepoint) + (1|adjmfc.group) + (1|timepoint:adjmfc.group)
PLEKHA2	0	0	0	0	0	0.0471896	0.95281	CD8_Mem_Tcell	~ age + (1|sex) + (1|subjectid) + (1|timepoint) + (1|adjmfc.group) + (1|timepoint:adjmfc.group)
TM2D2	0	0	0.0759426	0	0	0.0728916	0.851166	CD8_Mem_Tcell	~ age + (1|sex) + (1|subjectid) + (1|timepoint) + (1|adjmfc.group) + (1|timepoint:adjmfc.group)
GOLGA7	0.102141	0	0	0.0666602	0	0.0207386	0.81046	CD8_Mem_Tcell	~ age + (1|sex) + (1|subjectid) + (1|timepoint) + (1|adjmfc.group) + (1|timepoint:adjmfc.group)
AGPAT6	0	0	0.196845	8.1279e-11	0	0.00051301	0.802642	CD8_Mem_Tcell	~ age + (1|sex) + (1|subjectid) + (1|timepoint) + (1|adjmfc.group) + (1|timepoint:adjmfc.group)
KAT6A	0.0337973	0	0	0	0	0.00936028	0.956842	CD8_Mem_Tcell	~ age + (1|sex) + (1|subjectid) + (1|timepoint) + (1|adjmfc.group) + (1|timepoint:adjmfc.group)
RP11-589C21.6	0	0	0.282193	0	0.170095	0.00628977	0.541422	CD8_Mem_Tcell	~ age + (1|sex) + (1|subjectid) + (1|timepoint) + (1|adjmfc.group) + (1|timepoint:adjmfc.group)
AP3M2	0.0551803	0	0.405844	0.0166957	0	0.00271733	0.519562	CD8_Mem_Tcell	~ age + (1|sex) + (1|subjectid) + (1|timepoint) + (1|adjmfc.group) + (1|timepoint:adjmfc.group)
IKBKB	0.0206086	0	0	0.0850976	0	0.017732	0.876562	CD8_Mem_Tcell	~ age + (1|sex) + (1|subjectid) + (1|timepoint) + (1|adjmfc.group) + (1|timepoint:adjmfc.group)
POLB	0	0	0	0.0575393	0	0.0107133	0.931747	CD8_Mem_Tcell	~ age + (1|sex) + (1|subjectid) + (1|timepoint) + (1|adjmfc.group) + (1|timepoint:adjmfc.group)
VDAC3	0.0108589	0	0	0	0	0.000134701	0.989006	CD8_Mem_Tcell	~ age + (1|sex) + (1|subjectid) + (1|timepoint) + (1|adjmfc.group) + (1|timepoint:adjmfc.group)
SLC20A2	0	0	0	0	0	0.00213173	0.997868	CD8_Mem_Tcell	~ age + (1|sex) + (1|subjectid) + (1|timepoint) + (1|adjmfc.group) + (1|timepoint:adjmfc.group)
SMIM19	0.146147	0	0	0.150185	0	0.0359723	0.667696	CD8_Mem_Tcell	~ age + (1|sex) + (1|subjectid) + (1|timepoint) + (1|adjmfc.group) + (1|timepoint:adjmfc.group)
THAP1	0	0	0	0	0	0.00447675	0.995523	CD8_Mem_Tcell	~ age + (1|sex) + (1|subjectid) + (1|timepoint) + (1|adjmfc.group) + (1|timepoint:adjmfc.group)
RNF170	0.0449345	0.0954237	0.0494435	0	0	0.00140103	0.808797	CD8_Mem_Tcell	~ age + (1|sex) + (1|subjectid) + (1|timepoint) + (1|adjmfc.group) + (1|timepoint:adjmfc.group)
HOOK3	0	0.0154119	0	0	0	0.000388265	0.9842	CD8_Mem_Tcell	~ age + (1|sex) + (1|subjectid) + (1|timepoint) + (1|adjmfc.group) + (1|timepoint:adjmfc.group)
FNTA	0.121628	0	0.0969973	2.20387e-09	0.114323	0.0272087	0.639842	CD8_Mem_Tcell	~ age + (1|sex) + (1|subjectid) + (1|timepoint) + (1|adjmfc.group) + (1|timepoint:adjmfc.group)
HGSNAT	0	0	0	0	0	0.0282735	0.971727	CD8_Mem_Tcell	~ age + (1|sex) + (1|subjectid) + (1|timepoint) + (1|adjmfc.group) + (1|timepoint:adjmfc.group)
SPIDR	0.118805	0.0390458	0	0	0	0.168291	0.673858	CD8_Mem_Tcell	~ age + (1|sex) + (1|subjectid) + (1|timepoint) + (1|adjmfc.group) + (1|timepoint:adjmfc.group)
CEBPD	0	0	0	0	0	0.109582	0.890418	CD8_Mem_Tcell	~ age + (1|sex) + (1|subjectid) + (1|timepoint) + (1|adjmfc.group) + (1|timepoint:adjmfc.group)
PRKDC	0	1.10645e-09	0.264846	0	0	0.031248	0.703906	CD8_Mem_Tcell	~ age + (1|sex) + (1|subjectid) + (1|timepoint) + (1|adjmfc.group) + (1|timepoint:adjmfc.group)
MCM4	0.0432104	0	0.135265	0.0706347	3.56823e-10	0.0702952	0.680594	CD8_Mem_Tcell	~ age + (1|sex) + (1|subjectid) + (1|timepoint) + (1|adjmfc.group) + (1|timepoint:adjmfc.group)
UBE2V2	0	0	0	0	0	0.00130767	0.998692	CD8_Mem_Tcell	~ age + (1|sex) + (1|subjectid) + (1|timepoint) + (1|adjmfc.group) + (1|timepoint:adjmfc.group)
PCMTD1	0.039361	4.12676e-10	0.188555	1.37564e-10	0	0.0457949	0.726289	CD8_Mem_Tcell	~ age + (1|sex) + (1|subjectid) + (1|timepoint) + (1|adjmfc.group) + (1|timepoint:adjmfc.group)
AC090186.1	0	3.44166e-09	0.0612791	4.0098e-10	2.77307e-10	0.0752388	0.863482	CD8_Mem_Tcell	~ age + (1|sex) + (1|subjectid) + (1|timepoint) + (1|adjmfc.group) + (1|timepoint:adjmfc.group)
RP11-110G21.1	0	8.53216e-08	0.276085	0	0.180435	2.83014e-06	0.543477	CD8_Mem_Tcell	~ age + (1|sex) + (1|subjectid) + (1|timepoint) + (1|adjmfc.group) + (1|timepoint:adjmfc.group)
RB1CC1	7.57819e-10	3.17269e-09	0.0346366	0	0	0.000154241	0.965209	CD8_Mem_Tcell	~ age + (1|sex) + (1|subjectid) + (1|timepoint) + (1|adjmfc.group) + (1|timepoint:adjmfc.group)
ATP6V1H	0	1.45545e-09	0.199014	0	0.110108	0.000963606	0.689915	CD8_Mem_Tcell	~ age + (1|sex) + (1|subjectid) + (1|timepoint) + (1|adjmfc.group) + (1|timepoint:adjmfc.group)
TCEA1	0.233504	0	0	0	0.0102285	0.0117051	0.744562	CD8_Mem_Tcell	~ age + (1|sex) + (1|subjectid) + (1|timepoint) + (1|adjmfc.group) + (1|timepoint:adjmfc.group)
LYPLA1	0	0	0	0	0	0.0219432	0.978057	CD8_Mem_Tcell	~ age + (1|sex) + (1|subjectid) + (1|timepoint) + (1|adjmfc.group) + (1|timepoint:adjmfc.group)
MRPL15	0	0.0495274	0.13907	0.0075614	0	0.0143568	0.789485	CD8_Mem_Tcell	~ age + (1|sex) + (1|subjectid) + (1|timepoint) + (1|adjmfc.group) + (1|timepoint:adjmfc.group)
TMEM68	0	0	0	0	0.0445255	0.00492148	0.950553	CD8_Mem_Tcell	~ age + (1|sex) + (1|subjectid) + (1|timepoint) + (1|adjmfc.group) + (1|timepoint:adjmfc.group)
TGS1	0	0	0	0	0	0.0446144	0.955386	CD8_Mem_Tcell	~ age + (1|sex) + (1|subjectid) + (1|timepoint) + (1|adjmfc.group) + (1|timepoint:adjmfc.group)
RPS20	0.0210042	0.00340507	0.290807	0.0677728	1.68004e-09	0.0931341	0.523877	CD8_Mem_Tcell	~ age + (1|sex) + (1|subjectid) + (1|timepoint) + (1|adjmfc.group) + (1|timepoint:adjmfc.group)
CHCHD7	0	0	0	0	0	0.0431129	0.956887	CD8_Mem_Tcell	~ age + (1|sex) + (1|subjectid) + (1|timepoint) + (1|adjmfc.group) + (1|timepoint:adjmfc.group)
IMPAD1	0.00295869	8.36427e-08	0	0	1.14219e-10	0.0138303	0.983211	CD8_Mem_Tcell	~ age + (1|sex) + (1|subjectid) + (1|timepoint) + (1|adjmfc.group) + (1|timepoint:adjmfc.group)
UBXN2B	1.08722e-10	0.0127623	0.0795616	0.0586906	0	0.000207377	0.848778	CD8_Mem_Tcell	~ age + (1|sex) + (1|subjectid) + (1|timepoint) + (1|adjmfc.group) + (1|timepoint:adjmfc.group)
SDCBP	0	0	0.0422506	0	7.65962e-10	0.00347214	0.954277	CD8_Mem_Tcell	~ age + (1|sex) + (1|subjectid) + (1|timepoint) + (1|adjmfc.group) + (1|timepoint:adjmfc.group)
NSMAF	0.00192812	0	0	2.63579e-09	0.0696347	0.0948113	0.833626	CD8_Mem_Tcell	~ age + (1|sex) + (1|subjectid) + (1|timepoint) + (1|adjmfc.group) + (1|timepoint:adjmfc.group)
TOX	0.114076	0	0.144158	0	0.0166758	0.0591977	0.665893	CD8_Mem_Tcell	~ age + (1|sex) + (1|subjectid) + (1|timepoint) + (1|adjmfc.group) + (1|timepoint:adjmfc.group)
RP11-25K19.1	0.0246845	0	9.50498e-10	0	0	0.00713209	0.968183	CD8_Mem_Tcell	~ age + (1|sex) + (1|subjectid) + (1|timepoint) + (1|adjmfc.group) + (1|timepoint:adjmfc.group)
RAB2A	0	3.07592e-10	0.0484293	0.00729617	0.00827941	0.00470548	0.93129	CD8_Mem_Tcell	~ age + (1|sex) + (1|subjectid) + (1|timepoint) + (1|adjmfc.group) + (1|timepoint:adjmfc.group)
CHD7	0.051776	0	0.200568	0	0	0.050586	0.69707	CD8_Mem_Tcell	~ age + (1|sex) + (1|subjectid) + (1|timepoint) + (1|adjmfc.group) + (1|timepoint:adjmfc.group)
ASPH	0.103019	0	0.25454	0	0.137576	0.00318004	0.501684	CD8_Mem_Tcell	~ age + (1|sex) + (1|subjectid) + (1|timepoint) + (1|adjmfc.group) + (1|timepoint:adjmfc.group)
YTHDF3	0	0	0	0	0	0.0148561	0.985144	CD8_Mem_Tcell	~ age + (1|sex) + (1|subjectid) + (1|timepoint) + (1|adjmfc.group) + (1|timepoint:adjmfc.group)
ARMC1	0	0	0	0	0	0.00670204	0.993298	CD8_Mem_Tcell	~ age + (1|sex) + (1|subjectid) + (1|timepoint) + (1|adjmfc.group) + (1|timepoint:adjmfc.group)
RP11-707M3.3	0.106215	0	0.0735924	6.64915e-06	0	0.057635	0.762551	CD8_Mem_Tcell	~ age + (1|sex) + (1|subjectid) + (1|timepoint) + (1|adjmfc.group) + (1|timepoint:adjmfc.group)
PDE7A	0	0	0	0	0	0.0504044	0.949596	CD8_Mem_Tcell	~ age + (1|sex) + (1|subjectid) + (1|timepoint) + (1|adjmfc.group) + (1|timepoint:adjmfc.group)
CTD-2532N20.1	0	8.51028e-11	0.671343	0.0485282	0.0320059	0.0052523	0.24287	CD8_Mem_Tcell	~ age + (1|sex) + (1|subjectid) + (1|timepoint) + (1|adjmfc.group) + (1|timepoint:adjmfc.group)
RRS1	0.0383177	0	0	0	0	0.001341	0.960341	CD8_Mem_Tcell	~ age + (1|sex) + (1|subjectid) + (1|timepoint) + (1|adjmfc.group) + (1|timepoint:adjmfc.group)
ADHFE1	5.86325e-10	0	0.0989051	0.0359412	0	0.0631568	0.801997	CD8_Mem_Tcell	~ age + (1|sex) + (1|subjectid) + (1|timepoint) + (1|adjmfc.group) + (1|timepoint:adjmfc.group)
MYBL1	0.0115568	1.07454e-08	0.345899	0	4.001e-09	0.00472266	0.637822	CD8_Mem_Tcell	~ age + (1|sex) + (1|subjectid) + (1|timepoint) + (1|adjmfc.group) + (1|timepoint:adjmfc.group)
VCPIP1	0	0	0	0	0	0.0348571	0.965143	CD8_Mem_Tcell	~ age + (1|sex) + (1|subjectid) + (1|timepoint) + (1|adjmfc.group) + (1|timepoint:adjmfc.group)
SGK3	0	0	0	0	0	1.37952e-05	0.999986	CD8_Mem_Tcell	~ age + (1|sex) + (1|subjectid) + (1|timepoint) + (1|adjmfc.group) + (1|timepoint:adjmfc.group)
COPS5	0.156661	0	2.40028e-10	0	0.272756	0.00905057	0.561533	CD8_Mem_Tcell	~ age + (1|sex) + (1|subjectid) + (1|timepoint) + (1|adjmfc.group) + (1|timepoint:adjmfc.group)
CSPP1	0.0128045	0	0	0	0	0.0166081	0.970587	CD8_Mem_Tcell	~ age + (1|sex) + (1|subjectid) + (1|timepoint) + (1|adjmfc.group) + (1|timepoint:adjmfc.group)
ARFGEF1	0.00990939	2.66877e-06	0	0	0	0.0138145	0.976273	CD8_Mem_Tcell	~ age + (1|sex) + (1|subjectid) + (1|timepoint) + (1|adjmfc.group) + (1|timepoint:adjmfc.group)
NCOA2	0.050701	0	0	0	0	0.0289903	0.920309	CD8_Mem_Tcell	~ age + (1|sex) + (1|subjectid) + (1|timepoint) + (1|adjmfc.group) + (1|timepoint:adjmfc.group)
TRAM1	0	0	0	0	0	0.0168786	0.983121	CD8_Mem_Tcell	~ age + (1|sex) + (1|subjectid) + (1|timepoint) + (1|adjmfc.group) + (1|timepoint:adjmfc.group)
RP11-382J12.1	0	0	0.109743	0	0	0.000259402	0.889997	CD8_Mem_Tcell	~ age + (1|sex) + (1|subjectid) + (1|timepoint) + (1|adjmfc.group) + (1|timepoint:adjmfc.group)
LACTB2	0	0	0	0	0	3.92345e-05	0.999961	CD8_Mem_Tcell	~ age + (1|sex) + (1|subjectid) + (1|timepoint) + (1|adjmfc.group) + (1|timepoint:adjmfc.group)
MSC	0.0672303	0	0.0109288	1.05961e-07	1.26472e-09	0.00157822	0.920263	CD8_Mem_Tcell	~ age + (1|sex) + (1|subjectid) + (1|timepoint) + (1|adjmfc.group) + (1|timepoint:adjmfc.group)
TERF1	0	0	0.123909	0.0738855	0	0.000406408	0.801799	CD8_Mem_Tcell	~ age + (1|sex) + (1|subjectid) + (1|timepoint) + (1|adjmfc.group) + (1|timepoint:adjmfc.group)
RPL7	1.62322e-09	0	0.438802	0.0952626	0	0.0947802	0.371155	CD8_Mem_Tcell	~ age + (1|sex) + (1|subjectid) + (1|timepoint) + (1|adjmfc.group) + (1|timepoint:adjmfc.group)
STAU2	0	0	0	0	0	0.0157592	0.984241	CD8_Mem_Tcell	~ age + (1|sex) + (1|subjectid) + (1|timepoint) + (1|adjmfc.group) + (1|timepoint:adjmfc.group)
UBE2W	0.0413988	6.50745e-10	0.0403337	0	0	0.000964381	0.917303	CD8_Mem_Tcell	~ age + (1|sex) + (1|subjectid) + (1|timepoint) + (1|adjmfc.group) + (1|timepoint:adjmfc.group)
TCEB1	0	0	0	0.0439471	0	3.4753e-05	0.956018	CD8_Mem_Tcell	~ age + (1|sex) + (1|subjectid) + (1|timepoint) + (1|adjmfc.group) + (1|timepoint:adjmfc.group)
TMEM70	0	0	0.0845697	0	0	0.0404569	0.874973	CD8_Mem_Tcell	~ age + (1|sex) + (1|subjectid) + (1|timepoint) + (1|adjmfc.group) + (1|timepoint:adjmfc.group)
LY96	0.0720987	0	0.0268507	0.0501162	0	0.00159183	0.849343	CD8_Mem_Tcell	~ age + (1|sex) + (1|subjectid) + (1|timepoint) + (1|adjmfc.group) + (1|timepoint:adjmfc.group)
RP11-6I2.3	1.96737e-10	0	0.628183	0.0550645	0.0130488	0.0201804	0.283523	CD8_Mem_Tcell	~ age + (1|sex) + (1|subjectid) + (1|timepoint) + (1|adjmfc.group) + (1|timepoint:adjmfc.group)
PEX2	0	8.18411e-10	0.470422	0	0	0.00309486	0.526483	CD8_Mem_Tcell	~ age + (1|sex) + (1|subjectid) + (1|timepoint) + (1|adjmfc.group) + (1|timepoint:adjmfc.group)
PKIA	0.0337101	0.0553163	0.265705	0	0	0.068313	0.576956	CD8_Mem_Tcell	~ age + (1|sex) + (1|subjectid) + (1|timepoint) + (1|adjmfc.group) + (1|timepoint:adjmfc.group)
MRPS28	0	0	0.383123	9.4662e-09	3.45377e-09	0.00925193	0.607625	CD8_Mem_Tcell	~ age + (1|sex) + (1|subjectid) + (1|timepoint) + (1|adjmfc.group) + (1|timepoint:adjmfc.group)
TPD52	0	0	0.220905	0	0	6.27484e-05	0.779032	CD8_Mem_Tcell	~ age + (1|sex) + (1|subjectid) + (1|timepoint) + (1|adjmfc.group) + (1|timepoint:adjmfc.group)
PAG1	0	1.6078e-10	0.256471	0	0	0.0334908	0.710038	CD8_Mem_Tcell	~ age + (1|sex) + (1|subjectid) + (1|timepoint) + (1|adjmfc.group) + (1|timepoint:adjmfc.group)
FABP5	0.016082	0	4.14505e-07	5.43369e-10	0	0.0336538	0.950264	CD8_Mem_Tcell	~ age + (1|sex) + (1|subjectid) + (1|timepoint) + (1|adjmfc.group) + (1|timepoint:adjmfc.group)
IMPA1	2.54786e-08	2.40355e-09	0.386073	0.0325405	0	0.0140308	0.567356	CD8_Mem_Tcell	~ age + (1|sex) + (1|subjectid) + (1|timepoint) + (1|adjmfc.group) + (1|timepoint:adjmfc.group)
ZFAND1	0.0193778	0	0	0.0722428	1.11351e-09	0.0356109	0.872768	CD8_Mem_Tcell	~ age + (1|sex) + (1|subjectid) + (1|timepoint) + (1|adjmfc.group) + (1|timepoint:adjmfc.group)
C8orf59	0.353182	0	0	0	0	0.0205432	0.626275	CD8_Mem_Tcell	~ age + (1|sex) + (1|subjectid) + (1|timepoint) + (1|adjmfc.group) + (1|timepoint:adjmfc.group)
WWP1	0.0565832	0	0.336855	0	3.22333e-09	0.0764991	0.530063	CD8_Mem_Tcell	~ age + (1|sex) + (1|subjectid) + (1|timepoint) + (1|adjmfc.group) + (1|timepoint:adjmfc.group)
RMDN1	0	0	0	0	0	0.0580669	0.941933	CD8_Mem_Tcell	~ age + (1|sex) + (1|subjectid) + (1|timepoint) + (1|adjmfc.group) + (1|timepoint:adjmfc.group)
CPNE3	0.0192935	1.87967e-09	0	5.64612e-09	0	0.00199819	0.978708	CD8_Mem_Tcell	~ age + (1|sex) + (1|subjectid) + (1|timepoint) + (1|adjmfc.group) + (1|timepoint:adjmfc.group)
RIPK2	0.0709369	0	0	0	0	0.00822321	0.92084	CD8_Mem_Tcell	~ age + (1|sex) + (1|subjectid) + (1|timepoint) + (1|adjmfc.group) + (1|timepoint:adjmfc.group)
OSGIN2	0	0	0	0.0283759	0.105899	0.00053823	0.865187	CD8_Mem_Tcell	~ age + (1|sex) + (1|subjectid) + (1|timepoint) + (1|adjmfc.group) + (1|timepoint:adjmfc.group)
NBN	0	0	0	0	0.157758	0.0182931	0.823949	CD8_Mem_Tcell	~ age + (1|sex) + (1|subjectid) + (1|timepoint) + (1|adjmfc.group) + (1|timepoint:adjmfc.group)
DECR1	0	0	0.344125	0	0	0.0104994	0.645376	CD8_Mem_Tcell	~ age + (1|sex) + (1|subjectid) + (1|timepoint) + (1|adjmfc.group) + (1|timepoint:adjmfc.group)
TMEM55A	0.00213215	0	0.0287389	0	3.59859e-07	0.0209182	0.94821	CD8_Mem_Tcell	~ age + (1|sex) + (1|subjectid) + (1|timepoint) + (1|adjmfc.group) + (1|timepoint:adjmfc.group)
GS1-251I9.4	0	0	0	0	0	0.0264593	0.973541	CD8_Mem_Tcell	~ age + (1|sex) + (1|subjectid) + (1|timepoint) + (1|adjmfc.group) + (1|timepoint:adjmfc.group)
OTUD6B	0.0281859	0.0531496	0	0	0	0.00336029	0.915304	CD8_Mem_Tcell	~ age + (1|sex) + (1|subjectid) + (1|timepoint) + (1|adjmfc.group) + (1|timepoint:adjmfc.group)
TRIQK	0	1.99258e-09	0.448063	0	4.17314e-09	0.000117271	0.55182	CD8_Mem_Tcell	~ age + (1|sex) + (1|subjectid) + (1|timepoint) + (1|adjmfc.group) + (1|timepoint:adjmfc.group)
PDP1	0.0234686	0.0326565	0	0	0	6.1283e-06	0.943869	CD8_Mem_Tcell	~ age + (1|sex) + (1|subjectid) + (1|timepoint) + (1|adjmfc.group) + (1|timepoint:adjmfc.group)
KIAA1429	0	0	0	0	0.0233636	0.0521758	0.924461	CD8_Mem_Tcell	~ age + (1|sex) + (1|subjectid) + (1|timepoint) + (1|adjmfc.group) + (1|timepoint:adjmfc.group)
INTS8	0.0149363	2.84757e-10	0.0976432	2.17119e-10	3.83426e-10	0.00863889	0.878782	CD8_Mem_Tcell	~ age + (1|sex) + (1|subjectid) + (1|timepoint) + (1|adjmfc.group) + (1|timepoint:adjmfc.group)
RP11-347C18.5	4.9157e-10	0	0.695658	0.036866	0	0.00294737	0.264528	CD8_Mem_Tcell	~ age + (1|sex) + (1|subjectid) + (1|timepoint) + (1|adjmfc.group) + (1|timepoint:adjmfc.group)
NDUFAF6	0	0	2.99633e-10	0	0	0.0336321	0.966368	CD8_Mem_Tcell	~ age + (1|sex) + (1|subjectid) + (1|timepoint) + (1|adjmfc.group) + (1|timepoint:adjmfc.group)
TP53INP1	0	0	0	0	0	0.0220742	0.977926	CD8_Mem_Tcell	~ age + (1|sex) + (1|subjectid) + (1|timepoint) + (1|adjmfc.group) + (1|timepoint:adjmfc.group)
PLEKHF2	0	0.0221698	0	0	6.00641e-10	0.00214013	0.97569	CD8_Mem_Tcell	~ age + (1|sex) + (1|subjectid) + (1|timepoint) + (1|adjmfc.group) + (1|timepoint:adjmfc.group)
UQCRB	9.23362e-09	2.71217e-10	0.48995	0.0052378	0.0594772	0.0388737	0.406461	CD8_Mem_Tcell	~ age + (1|sex) + (1|subjectid) + (1|timepoint) + (1|adjmfc.group) + (1|timepoint:adjmfc.group)
MTERFD1	0	1.38174e-10	1.1071e-10	0.0974017	0	0.0895912	0.813007	CD8_Mem_Tcell	~ age + (1|sex) + (1|subjectid) + (1|timepoint) + (1|adjmfc.group) + (1|timepoint:adjmfc.group)
PTDSS1	0	0	0.0347539	0	0	0.0753569	0.889889	CD8_Mem_Tcell	~ age + (1|sex) + (1|subjectid) + (1|timepoint) + (1|adjmfc.group) + (1|timepoint:adjmfc.group)
CPQ	0	0	8.71968e-09	0.02608	5.06424e-10	0.011071	0.962849	CD8_Mem_Tcell	~ age + (1|sex) + (1|subjectid) + (1|timepoint) + (1|adjmfc.group) + (1|timepoint:adjmfc.group)
MTDH	0	0	0	0	0	0.0075778	0.992422	CD8_Mem_Tcell	~ age + (1|sex) + (1|subjectid) + (1|timepoint) + (1|adjmfc.group) + (1|timepoint:adjmfc.group)
RPL30	1.45724e-08	6.42878e-08	0.254461	0.0807086	0	0.13066	0.53417	CD8_Mem_Tcell	~ age + (1|sex) + (1|subjectid) + (1|timepoint) + (1|adjmfc.group) + (1|timepoint:adjmfc.group)
HRSP12	0	0	0.212887	0	0	0.00954768	0.777565	CD8_Mem_Tcell	~ age + (1|sex) + (1|subjectid) + (1|timepoint) + (1|adjmfc.group) + (1|timepoint:adjmfc.group)
RP11-410L14.2	0.176348	0	0	0	0.0169134	0.00314004	0.803599	CD8_Mem_Tcell	~ age + (1|sex) + (1|subjectid) + (1|timepoint) + (1|adjmfc.group) + (1|timepoint:adjmfc.group)
VPS13B	0	0.0223625	0	0.0106023	4.06439e-07	0.00114939	0.965885	CD8_Mem_Tcell	~ age + (1|sex) + (1|subjectid) + (1|timepoint) + (1|adjmfc.group) + (1|timepoint:adjmfc.group)
COX6C	0.288032	0	0	0.00422215	0	0.00932651	0.69842	CD8_Mem_Tcell	~ age + (1|sex) + (1|subjectid) + (1|timepoint) + (1|adjmfc.group) + (1|timepoint:adjmfc.group)
POLR2K	0.0845532	0	0.20302	0.0590824	0	1.8815e-06	0.653343	CD8_Mem_Tcell	~ age + (1|sex) + (1|subjectid) + (1|timepoint) + (1|adjmfc.group) + (1|timepoint:adjmfc.group)
RNF19A	2.29544e-10	0.047557	0.0279881	0	0.133498	0.00925331	0.781703	CD8_Mem_Tcell	~ age + (1|sex) + (1|subjectid) + (1|timepoint) + (1|adjmfc.group) + (1|timepoint:adjmfc.group)
ANKRD46	2.03108e-09	0	0.0998533	0.103699	0.0636081	0.0101849	0.722655	CD8_Mem_Tcell	~ age + (1|sex) + (1|subjectid) + (1|timepoint) + (1|adjmfc.group) + (1|timepoint:adjmfc.group)
PABPC1	0	1.06082e-08	0.271375	0	1.60777e-08	0.00999237	0.718632	CD8_Mem_Tcell	~ age + (1|sex) + (1|subjectid) + (1|timepoint) + (1|adjmfc.group) + (1|timepoint:adjmfc.group)
YWHAZ	0.112113	0	0	0	0	0.00293725	0.88495	CD8_Mem_Tcell	~ age + (1|sex) + (1|subjectid) + (1|timepoint) + (1|adjmfc.group) + (1|timepoint:adjmfc.group)
ZNF706	0.0793565	0	0.105491	0.0129429	0	0.000591891	0.801618	CD8_Mem_Tcell	~ age + (1|sex) + (1|subjectid) + (1|timepoint) + (1|adjmfc.group) + (1|timepoint:adjmfc.group)
NCALD	4.94049e-10	0	0.15706	0	0	0.00617812	0.836762	CD8_Mem_Tcell	~ age + (1|sex) + (1|subjectid) + (1|timepoint) + (1|adjmfc.group) + (1|timepoint:adjmfc.group)
UBR5	0	0	0	0	0	0.0203629	0.979637	CD8_Mem_Tcell	~ age + (1|sex) + (1|subjectid) + (1|timepoint) + (1|adjmfc.group) + (1|timepoint:adjmfc.group)
KLF10	0	0	0.095643	6.02002e-09	0	0.00830294	0.896054	CD8_Mem_Tcell	~ age + (1|sex) + (1|subjectid) + (1|timepoint) + (1|adjmfc.group) + (1|timepoint:adjmfc.group)
AZIN1	0	0	0.00395325	0	0	0.00235812	0.993689	CD8_Mem_Tcell	~ age + (1|sex) + (1|subjectid) + (1|timepoint) + (1|adjmfc.group) + (1|timepoint:adjmfc.group)
ATP6V1C1	0	0	0.193302	0.0256829	0	8.64926e-05	0.780928	CD8_Mem_Tcell	~ age + (1|sex) + (1|subjectid) + (1|timepoint) + (1|adjmfc.group) + (1|timepoint:adjmfc.group)
SLC25A32	0	0	0	1.60773e-15	3.11778e-10	0.00333007	0.99667	CD8_Mem_Tcell	~ age + (1|sex) + (1|subjectid) + (1|timepoint) + (1|adjmfc.group) + (1|timepoint:adjmfc.group)
DCAF13	0	0	0	0	0	0.00304328	0.996957	CD8_Mem_Tcell	~ age + (1|sex) + (1|subjectid) + (1|timepoint) + (1|adjmfc.group) + (1|timepoint:adjmfc.group)
OXR1	0	0	0.00584027	0	0	0.000204925	0.993955	CD8_Mem_Tcell	~ age + (1|sex) + (1|subjectid) + (1|timepoint) + (1|adjmfc.group) + (1|timepoint:adjmfc.group)
EIF3E	0.108685	0	0.351584	0.0884029	0	0.0950856	0.356243	CD8_Mem_Tcell	~ age + (1|sex) + (1|subjectid) + (1|timepoint) + (1|adjmfc.group) + (1|timepoint:adjmfc.group)
EMC2	3.05016e-10	0	0.224	5.25186e-09	1.48097e-09	0.00103692	0.774963	CD8_Mem_Tcell	~ age + (1|sex) + (1|subjectid) + (1|timepoint) + (1|adjmfc.group) + (1|timepoint:adjmfc.group)
NUDCD1	9.0029e-11	0.0377343	0.266164	0.0234974	0	0.0131457	0.659458	CD8_Mem_Tcell	~ age + (1|sex) + (1|subjectid) + (1|timepoint) + (1|adjmfc.group) + (1|timepoint:adjmfc.group)
ENY2	0	0	0	0	0	4.82358e-05	0.999952	CD8_Mem_Tcell	~ age + (1|sex) + (1|subjectid) + (1|timepoint) + (1|adjmfc.group) + (1|timepoint:adjmfc.group)
EBAG9	0.0952367	1.59373e-09	0.131452	0	2.01091e-09	8.38948e-06	0.773303	CD8_Mem_Tcell	~ age + (1|sex) + (1|subjectid) + (1|timepoint) + (1|adjmfc.group) + (1|timepoint:adjmfc.group)
TRPS1	0	0	0	0	0	0.0116271	0.988373	CD8_Mem_Tcell	~ age + (1|sex) + (1|subjectid) + (1|timepoint) + (1|adjmfc.group) + (1|timepoint:adjmfc.group)
EIF3H	0.0748904	0	0.0743751	0.0662297	1.25702e-08	0.0401801	0.744325	CD8_Mem_Tcell	~ age + (1|sex) + (1|subjectid) + (1|timepoint) + (1|adjmfc.group) + (1|timepoint:adjmfc.group)
UTP23	0	0	0.299048	0	0	0.00914969	0.691802	CD8_Mem_Tcell	~ age + (1|sex) + (1|subjectid) + (1|timepoint) + (1|adjmfc.group) + (1|timepoint:adjmfc.group)
RAD21	0.016118	0	0	0	6.54985e-10	0.0025012	0.981381	CD8_Mem_Tcell	~ age + (1|sex) + (1|subjectid) + (1|timepoint) + (1|adjmfc.group) + (1|timepoint:adjmfc.group)
MED30	0.194524	0	4.23918e-09	0.0926237	7.06383e-10	0.00706005	0.705792	CD8_Mem_Tcell	~ age + (1|sex) + (1|subjectid) + (1|timepoint) + (1|adjmfc.group) + (1|timepoint:adjmfc.group)
TAF2	0	0	0	0	0	0.00816878	0.991831	CD8_Mem_Tcell	~ age + (1|sex) + (1|subjectid) + (1|timepoint) + (1|adjmfc.group) + (1|timepoint:adjmfc.group)
MRPL13	0	0.0123707	0.128321	0.0117242	0.106889	6.23317e-05	0.740633	CD8_Mem_Tcell	~ age + (1|sex) + (1|subjectid) + (1|timepoint) + (1|adjmfc.group) + (1|timepoint:adjmfc.group)
SNTB1	3.39173e-09	0	0.130114	0.0502169	0	0.180513	0.639156	CD8_Mem_Tcell	~ age + (1|sex) + (1|subjectid) + (1|timepoint) + (1|adjmfc.group) + (1|timepoint:adjmfc.group)
RP11-44N11.2	0.0612172	3.86865e-09	0.550066	0.118486	0.00894929	0.0481047	0.213177	CD8_Mem_Tcell	~ age + (1|sex) + (1|subjectid) + (1|timepoint) + (1|adjmfc.group) + (1|timepoint:adjmfc.group)
ZHX2	0.0702698	0.00217031	0	0	0	0.00171609	0.925844	CD8_Mem_Tcell	~ age + (1|sex) + (1|subjectid) + (1|timepoint) + (1|adjmfc.group) + (1|timepoint:adjmfc.group)
DERL1	0	0	0	0	0	0.00595501	0.994045	CD8_Mem_Tcell	~ age + (1|sex) + (1|subjectid) + (1|timepoint) + (1|adjmfc.group) + (1|timepoint:adjmfc.group)
C8orf76	0	0	0	0	0	5.98731e-06	0.999994	CD8_Mem_Tcell	~ age + (1|sex) + (1|subjectid) + (1|timepoint) + (1|adjmfc.group) + (1|timepoint:adjmfc.group)
ZHX1	0.00880725	0	0	0	0.0837646	0.00115828	0.90627	CD8_Mem_Tcell	~ age + (1|sex) + (1|subjectid) + (1|timepoint) + (1|adjmfc.group) + (1|timepoint:adjmfc.group)
ATAD2	0	0	0	0	0	0.0062063	0.993794	CD8_Mem_Tcell	~ age + (1|sex) + (1|subjectid) + (1|timepoint) + (1|adjmfc.group) + (1|timepoint:adjmfc.group)
WDYHV1	1.39286e-10	0	0.149714	2.61962e-09	0	0.0242094	0.826077	CD8_Mem_Tcell	~ age + (1|sex) + (1|subjectid) + (1|timepoint) + (1|adjmfc.group) + (1|timepoint:adjmfc.group)
FBXO32	6.1783e-09	0	0.356842	0.0507257	0	0.000738633	0.591694	CD8_Mem_Tcell	~ age + (1|sex) + (1|subjectid) + (1|timepoint) + (1|adjmfc.group) + (1|timepoint:adjmfc.group)
FAM91A1	7.2031e-10	0.0239869	0	0	0.196588	0.00188204	0.777543	CD8_Mem_Tcell	~ age + (1|sex) + (1|subjectid) + (1|timepoint) + (1|adjmfc.group) + (1|timepoint:adjmfc.group)
RP11-37N22.1	0	0	0.557014	0.0492914	0.0236444	0.0175654	0.352485	CD8_Mem_Tcell	~ age + (1|sex) + (1|subjectid) + (1|timepoint) + (1|adjmfc.group) + (1|timepoint:adjmfc.group)
RP11-383J24.6	0.314778	3.73813e-10	0.196997	0.12532	0.00145348	0.00323346	0.358218	CD8_Mem_Tcell	~ age + (1|sex) + (1|subjectid) + (1|timepoint) + (1|adjmfc.group) + (1|timepoint:adjmfc.group)
TRMT12	0	0	0	0	0	0.0159809	0.984019	CD8_Mem_Tcell	~ age + (1|sex) + (1|subjectid) + (1|timepoint) + (1|adjmfc.group) + (1|timepoint:adjmfc.group)
RNF139	0.10187	0	0.0546273	0.0154812	1.19626e-08	0.0025104	0.825511	CD8_Mem_Tcell	~ age + (1|sex) + (1|subjectid) + (1|timepoint) + (1|adjmfc.group) + (1|timepoint:adjmfc.group)
TATDN1	0.100895	0	4.2559e-09	1.849e-09	0.196362	0.00303314	0.69971	CD8_Mem_Tcell	~ age + (1|sex) + (1|subjectid) + (1|timepoint) + (1|adjmfc.group) + (1|timepoint:adjmfc.group)
NDUFB9	0	0	0.130299	0	0	0.0150469	0.854654	CD8_Mem_Tcell	~ age + (1|sex) + (1|subjectid) + (1|timepoint) + (1|adjmfc.group) + (1|timepoint:adjmfc.group)
MTSS1	0	0	0.540739	0	0.00961649	0.0618617	0.387783	CD8_Mem_Tcell	~ age + (1|sex) + (1|subjectid) + (1|timepoint) + (1|adjmfc.group) + (1|timepoint:adjmfc.group)
KIAA0196	0	0	0.0286638	0	0	0.00993636	0.9614	CD8_Mem_Tcell	~ age + (1|sex) + (1|subjectid) + (1|timepoint) + (1|adjmfc.group) + (1|timepoint:adjmfc.group)
NSMCE2	0	0	0	0	0	0.0145936	0.985406	CD8_Mem_Tcell	~ age + (1|sex) + (1|subjectid) + (1|timepoint) + (1|adjmfc.group) + (1|timepoint:adjmfc.group)
LINC00861	0.0449193	0	0.101838	0	0	0.0378738	0.815369	CD8_Mem_Tcell	~ age + (1|sex) + (1|subjectid) + (1|timepoint) + (1|adjmfc.group) + (1|timepoint:adjmfc.group)
FAM84B	5.54099e-08	0.0304996	0.029764	0.0236978	5.32941e-09	0.0401484	0.87589	CD8_Mem_Tcell	~ age + (1|sex) + (1|subjectid) + (1|timepoint) + (1|adjmfc.group) + (1|timepoint:adjmfc.group)
MYC	0.202931	0.0333034	0.151195	5.85321e-09	1.56015e-08	0.0206867	0.591884	CD8_Mem_Tcell	~ age + (1|sex) + (1|subjectid) + (1|timepoint) + (1|adjmfc.group) + (1|timepoint:adjmfc.group)
FAM49B	2.34561e-07	0.0189471	4.12861e-08	0.0964868	0	0.0601475	0.824418	CD8_Mem_Tcell	~ age + (1|sex) + (1|subjectid) + (1|timepoint) + (1|adjmfc.group) + (1|timepoint:adjmfc.group)
ASAP1	0	0	0.0834966	0	0	0.0688822	0.847621	CD8_Mem_Tcell	~ age + (1|sex) + (1|subjectid) + (1|timepoint) + (1|adjmfc.group) + (1|timepoint:adjmfc.group)
EFR3A	0	0	0	0.00594583	0	0.00700581	0.987048	CD8_Mem_Tcell	~ age + (1|sex) + (1|subjectid) + (1|timepoint) + (1|adjmfc.group) + (1|timepoint:adjmfc.group)
TMEM71	0.0180803	1.0457e-10	0.228731	0	0	0.0567429	0.696446	CD8_Mem_Tcell	~ age + (1|sex) + (1|subjectid) + (1|timepoint) + (1|adjmfc.group) + (1|timepoint:adjmfc.group)
PHF20L1	0	0	0	0	0	0.00640592	0.993594	CD8_Mem_Tcell	~ age + (1|sex) + (1|subjectid) + (1|timepoint) + (1|adjmfc.group) + (1|timepoint:adjmfc.group)
SLA	0	0	0	0	0	0.000265881	0.999734	CD8_Mem_Tcell	~ age + (1|sex) + (1|subjectid) + (1|timepoint) + (1|adjmfc.group) + (1|timepoint:adjmfc.group)
NDRG1	0	0	0	0	0	0.159113	0.840887	CD8_Mem_Tcell	~ age + (1|sex) + (1|subjectid) + (1|timepoint) + (1|adjmfc.group) + (1|timepoint:adjmfc.group)
ST3GAL1	0.111599	0	0.0114658	0	0.210209	0.00731778	0.659408	CD8_Mem_Tcell	~ age + (1|sex) + (1|subjectid) + (1|timepoint) + (1|adjmfc.group) + (1|timepoint:adjmfc.group)
CHRAC1	0.00472438	0	0.188079	0.128711	0.0262093	0.00770348	0.644573	CD8_Mem_Tcell	~ age + (1|sex) + (1|subjectid) + (1|timepoint) + (1|adjmfc.group) + (1|timepoint:adjmfc.group)
CASC7	0	0	0.0653412	0	0.00320929	0.0374029	0.894047	CD8_Mem_Tcell	~ age + (1|sex) + (1|subjectid) + (1|timepoint) + (1|adjmfc.group) + (1|timepoint:adjmfc.group)
AGO2	0	0.0229985	0	0.0402997	0	0.072288	0.864414	CD8_Mem_Tcell	~ age + (1|sex) + (1|subjectid) + (1|timepoint) + (1|adjmfc.group) + (1|timepoint:adjmfc.group)
PTP4A3	0.082358	0.0169198	0.0138809	0	0	0.0150023	0.871839	CD8_Mem_Tcell	~ age + (1|sex) + (1|subjectid) + (1|timepoint) + (1|adjmfc.group) + (1|timepoint:adjmfc.group)
THEM6	0	1.21358e-10	0	0.0725956	0	0.00547151	0.921933	CD8_Mem_Tcell	~ age + (1|sex) + (1|subjectid) + (1|timepoint) + (1|adjmfc.group) + (1|timepoint:adjmfc.group)
LYPD2	0	0	0.317084	0	0	0.000657232	0.682258	CD8_Mem_Tcell	~ age + (1|sex) + (1|subjectid) + (1|timepoint) + (1|adjmfc.group) + (1|timepoint:adjmfc.group)
LY6E	2.97345e-09	0	0.445765	0.141409	0.0366412	0.0158707	0.360315	CD8_Mem_Tcell	~ age + (1|sex) + (1|subjectid) + (1|timepoint) + (1|adjmfc.group) + (1|timepoint:adjmfc.group)
GLI4	0	0.150712	0.074692	9.77382e-11	0	0.0195963	0.755	CD8_Mem_Tcell	~ age + (1|sex) + (1|subjectid) + (1|timepoint) + (1|adjmfc.group) + (1|timepoint:adjmfc.group)
RP13-582O9.5	0	0	0.119623	0	0	0.0537408	0.826637	CD8_Mem_Tcell	~ age + (1|sex) + (1|subjectid) + (1|timepoint) + (1|adjmfc.group) + (1|timepoint:adjmfc.group)
TOP1MT	0.0241698	0	0.0200378	0	0	0.0616546	0.894138	CD8_Mem_Tcell	~ age + (1|sex) + (1|subjectid) + (1|timepoint) + (1|adjmfc.group) + (1|timepoint:adjmfc.group)
ZC3H3	0	0	0	0	0	0.00127662	0.998723	CD8_Mem_Tcell	~ age + (1|sex) + (1|subjectid) + (1|timepoint) + (1|adjmfc.group) + (1|timepoint:adjmfc.group)
GSDMD	0	0.0127602	0	1.15458e-09	0	0.0171312	0.970109	CD8_Mem_Tcell	~ age + (1|sex) + (1|subjectid) + (1|timepoint) + (1|adjmfc.group) + (1|timepoint:adjmfc.group)
NAPRT1	0	0	0.241069	0	0	0.00570274	0.753229	CD8_Mem_Tcell	~ age + (1|sex) + (1|subjectid) + (1|timepoint) + (1|adjmfc.group) + (1|timepoint:adjmfc.group)
EEF1D	0	0.0280861	0.24551	0.0610618	0	0.144568	0.520774	CD8_Mem_Tcell	~ age + (1|sex) + (1|subjectid) + (1|timepoint) + (1|adjmfc.group) + (1|timepoint:adjmfc.group)
PYCRL	0	0.00711733	0.0234279	0.0351628	0	0.0145878	0.919704	CD8_Mem_Tcell	~ age + (1|sex) + (1|subjectid) + (1|timepoint) + (1|adjmfc.group) + (1|timepoint:adjmfc.group)
TSTA3	0	0	0	0	0	0.00299132	0.997009	CD8_Mem_Tcell	~ age + (1|sex) + (1|subjectid) + (1|timepoint) + (1|adjmfc.group) + (1|timepoint:adjmfc.group)
ZNF707	0	0	0.258428	0	0	0.0102678	0.731304	CD8_Mem_Tcell	~ age + (1|sex) + (1|subjectid) + (1|timepoint) + (1|adjmfc.group) + (1|timepoint:adjmfc.group)
SCRIB	0	0	0.123609	0.0438335	0	0.017044	0.815513	CD8_Mem_Tcell	~ age + (1|sex) + (1|subjectid) + (1|timepoint) + (1|adjmfc.group) + (1|timepoint:adjmfc.group)
PUF60	0	0	0	0	0	0.00901585	0.990984	CD8_Mem_Tcell	~ age + (1|sex) + (1|subjectid) + (1|timepoint) + (1|adjmfc.group) + (1|timepoint:adjmfc.group)
PLEC	8.3448e-09	0.14684	0	0.0454299	0	0.00927795	0.798453	CD8_Mem_Tcell	~ age + (1|sex) + (1|subjectid) + (1|timepoint) + (1|adjmfc.group) + (1|timepoint:adjmfc.group)
PARP10	0.0977941	0	4.62504e-09	0.0127244	0.133309	0.0159234	0.740249	CD8_Mem_Tcell	~ age + (1|sex) + (1|subjectid) + (1|timepoint) + (1|adjmfc.group) + (1|timepoint:adjmfc.group)
GRINA	0	0	0.371907	0	0.00358421	0.0336163	0.590892	CD8_Mem_Tcell	~ age + (1|sex) + (1|subjectid) + (1|timepoint) + (1|adjmfc.group) + (1|timepoint:adjmfc.group)
GPAA1	0	0	0	0	0	0.00450307	0.995497	CD8_Mem_Tcell	~ age + (1|sex) + (1|subjectid) + (1|timepoint) + (1|adjmfc.group) + (1|timepoint:adjmfc.group)
CYC1	1.21445e-08	2.29813e-10	0.0369286	3.85836e-08	0	0.00960398	0.953467	CD8_Mem_Tcell	~ age + (1|sex) + (1|subjectid) + (1|timepoint) + (1|adjmfc.group) + (1|timepoint:adjmfc.group)
SHARPIN	0	3.17829e-07	0.0250603	0	0.0269589	0.000477652	0.947503	CD8_Mem_Tcell	~ age + (1|sex) + (1|subjectid) + (1|timepoint) + (1|adjmfc.group) + (1|timepoint:adjmfc.group)
MAF1	0	0	0	0	0	0.00927402	0.990726	CD8_Mem_Tcell	~ age + (1|sex) + (1|subjectid) + (1|timepoint) + (1|adjmfc.group) + (1|timepoint:adjmfc.group)
MROH1	0.00930089	0	0.41012	0.0383968	0	0.0158036	0.526378	CD8_Mem_Tcell	~ age + (1|sex) + (1|subjectid) + (1|timepoint) + (1|adjmfc.group) + (1|timepoint:adjmfc.group)
HSF1	0	0	0	0	0	0.0192873	0.980713	CD8_Mem_Tcell	~ age + (1|sex) + (1|subjectid) + (1|timepoint) + (1|adjmfc.group) + (1|timepoint:adjmfc.group)
DGAT1	5.23355e-10	4.37485e-10	0.0665349	0.0723719	0.00302407	0.000216898	0.857852	CD8_Mem_Tcell	~ age + (1|sex) + (1|subjectid) + (1|timepoint) + (1|adjmfc.group) + (1|timepoint:adjmfc.group)
SLC52A2	0	0	0.37222	0	0.0955224	0.0190881	0.513169	CD8_Mem_Tcell	~ age + (1|sex) + (1|subjectid) + (1|timepoint) + (1|adjmfc.group) + (1|timepoint:adjmfc.group)
ADCK5	0	5.16435e-10	0.288173	0.0388799	0	0.000204827	0.672742	CD8_Mem_Tcell	~ age + (1|sex) + (1|subjectid) + (1|timepoint) + (1|adjmfc.group) + (1|timepoint:adjmfc.group)
CPSF1	0.0621284	2.32003e-09	0	0	8.00444e-09	0.032098	0.905774	CD8_Mem_Tcell	~ age + (1|sex) + (1|subjectid) + (1|timepoint) + (1|adjmfc.group) + (1|timepoint:adjmfc.group)
SLC39A4	4.69141e-10	0	0.161687	0	1.17018e-08	0.027173	0.81114	CD8_Mem_Tcell	~ age + (1|sex) + (1|subjectid) + (1|timepoint) + (1|adjmfc.group) + (1|timepoint:adjmfc.group)
VPS28	0.0447549	0	0	0.172936	6.16612e-10	0.00443928	0.777869	CD8_Mem_Tcell	~ age + (1|sex) + (1|subjectid) + (1|timepoint) + (1|adjmfc.group) + (1|timepoint:adjmfc.group)
CYHR1	0	0	0.18431	0	0.109144	0.00622294	0.700323	CD8_Mem_Tcell	~ age + (1|sex) + (1|subjectid) + (1|timepoint) + (1|adjmfc.group) + (1|timepoint:adjmfc.group)
KIFC2	0	0	0.241082	0	0	0.000325042	0.758593	CD8_Mem_Tcell	~ age + (1|sex) + (1|subjectid) + (1|timepoint) + (1|adjmfc.group) + (1|timepoint:adjmfc.group)
PPP1R16A	0	1.08038e-10	0.375176	0	0.0400959	0.000739669	0.583988	CD8_Mem_Tcell	~ age + (1|sex) + (1|subjectid) + (1|timepoint) + (1|adjmfc.group) + (1|timepoint:adjmfc.group)
LRRC14	0	0.0164346	0.329074	0	0	0.0121769	0.642314	CD8_Mem_Tcell	~ age + (1|sex) + (1|subjectid) + (1|timepoint) + (1|adjmfc.group) + (1|timepoint:adjmfc.group)
C8orf82	0	0.0160387	0	0.10426	0.215917	0.0559113	0.607873	CD8_Mem_Tcell	~ age + (1|sex) + (1|subjectid) + (1|timepoint) + (1|adjmfc.group) + (1|timepoint:adjmfc.group)
RPL8	1.07036e-10	0	0.59048	0.0133635	0.00021368	0.115356	0.280587	CD8_Mem_Tcell	~ age + (1|sex) + (1|subjectid) + (1|timepoint) + (1|adjmfc.group) + (1|timepoint:adjmfc.group)
ZNF7	2.63182e-09	5.50704e-09	0.230309	0.00640088	0	0.00880112	0.754489	CD8_Mem_Tcell	~ age + (1|sex) + (1|subjectid) + (1|timepoint) + (1|adjmfc.group) + (1|timepoint:adjmfc.group)
COMMD5	3.89856e-09	1.56906e-08	0	0.0468405	0	0.0122123	0.940947	CD8_Mem_Tcell	~ age + (1|sex) + (1|subjectid) + (1|timepoint) + (1|adjmfc.group) + (1|timepoint:adjmfc.group)
ZNF16	0.0238199	0	0.267985	0	0	8.09627e-05	0.708114	CD8_Mem_Tcell	~ age + (1|sex) + (1|subjectid) + (1|timepoint) + (1|adjmfc.group) + (1|timepoint:adjmfc.group)
C8orf33	0	0	0.279328	0.0754206	0.0745092	0.000805403	0.569937	CD8_Mem_Tcell	~ age + (1|sex) + (1|subjectid) + (1|timepoint) + (1|adjmfc.group) + (1|timepoint:adjmfc.group)
CBWD1	0.0721651	0	0	2.16311e-10	0	0.0867462	0.841089	CD8_Mem_Tcell	~ age + (1|sex) + (1|subjectid) + (1|timepoint) + (1|adjmfc.group) + (1|timepoint:adjmfc.group)
DOCK8	0.0878092	0	0.0688337	0	0.143316	0.0044922	0.695549	CD8_Mem_Tcell	~ age + (1|sex) + (1|subjectid) + (1|timepoint) + (1|adjmfc.group) + (1|timepoint:adjmfc.group)
SMARCA2	0	0	0	0	0	0.00304759	0.996952	CD8_Mem_Tcell	~ age + (1|sex) + (1|subjectid) + (1|timepoint) + (1|adjmfc.group) + (1|timepoint:adjmfc.group)
VLDLR	0	0	0.350423	0.0383034	0.0896011	0.0204685	0.501204	CD8_Mem_Tcell	~ age + (1|sex) + (1|subjectid) + (1|timepoint) + (1|adjmfc.group) + (1|timepoint:adjmfc.group)
KIAA0020	0	0	0	0	0	0.042256	0.957744	CD8_Mem_Tcell	~ age + (1|sex) + (1|subjectid) + (1|timepoint) + (1|adjmfc.group) + (1|timepoint:adjmfc.group)
RFX3	0	0	0.00890415	0.0132451	0	0.0475806	0.93027	CD8_Mem_Tcell	~ age + (1|sex) + (1|subjectid) + (1|timepoint) + (1|adjmfc.group) + (1|timepoint:adjmfc.group)
CDC37L1	0	0	0	0	0	0.00433753	0.995662	CD8_Mem_Tcell	~ age + (1|sex) + (1|subjectid) + (1|timepoint) + (1|adjmfc.group) + (1|timepoint:adjmfc.group)
AK3	0.0042544	0.0169279	3.44343e-10	0.0447098	0	0.017761	0.916347	CD8_Mem_Tcell	~ age + (1|sex) + (1|subjectid) + (1|timepoint) + (1|adjmfc.group) + (1|timepoint:adjmfc.group)
RCL1	0	0	0	0	0	0.0513104	0.94869	CD8_Mem_Tcell	~ age + (1|sex) + (1|subjectid) + (1|timepoint) + (1|adjmfc.group) + (1|timepoint:adjmfc.group)
JAK2	0	0	0	0.0458555	0	0.0154932	0.938651	CD8_Mem_Tcell	~ age + (1|sex) + (1|subjectid) + (1|timepoint) + (1|adjmfc.group) + (1|timepoint:adjmfc.group)
RLN2	0.00407496	0	0	0	0	0.01195	0.983975	CD8_Mem_Tcell	~ age + (1|sex) + (1|subjectid) + (1|timepoint) + (1|adjmfc.group) + (1|timepoint:adjmfc.group)
PLGRKT	0	0	0.135032	0	0	0.0611515	0.803817	CD8_Mem_Tcell	~ age + (1|sex) + (1|subjectid) + (1|timepoint) + (1|adjmfc.group) + (1|timepoint:adjmfc.group)
KIAA1432	0.0429551	4.20994e-10	0.250102	8.70424e-09	0	0.0635957	0.643347	CD8_Mem_Tcell	~ age + (1|sex) + (1|subjectid) + (1|timepoint) + (1|adjmfc.group) + (1|timepoint:adjmfc.group)
KIAA2026	1.63335e-10	0	0.249232	0	5.55458e-10	0.0216654	0.729103	CD8_Mem_Tcell	~ age + (1|sex) + (1|subjectid) + (1|timepoint) + (1|adjmfc.group) + (1|timepoint:adjmfc.group)
RANBP6	0.045301	1.17437e-09	0	2.91201e-10	5.35404e-10	0.0007564	0.953943	CD8_Mem_Tcell	~ age + (1|sex) + (1|subjectid) + (1|timepoint) + (1|adjmfc.group) + (1|timepoint:adjmfc.group)
UHRF2	0	0	0.0949332	0	0	1.84634e-06	0.905065	CD8_Mem_Tcell	~ age + (1|sex) + (1|subjectid) + (1|timepoint) + (1|adjmfc.group) + (1|timepoint:adjmfc.group)
C9orf38	0	0.0305646	0.284288	0	0.103955	0.0103456	0.570847	CD8_Mem_Tcell	~ age + (1|sex) + (1|subjectid) + (1|timepoint) + (1|adjmfc.group) + (1|timepoint:adjmfc.group)
KDM4C	0	0	0	0	0	0.0116404	0.98836	CD8_Mem_Tcell	~ age + (1|sex) + (1|subjectid) + (1|timepoint) + (1|adjmfc.group) + (1|timepoint:adjmfc.group)
TMEM261	0	0	0	0	0	0.000305983	0.999694	CD8_Mem_Tcell	~ age + (1|sex) + (1|subjectid) + (1|timepoint) + (1|adjmfc.group) + (1|timepoint:adjmfc.group)
ZDHHC21	0	0	0	0	0	0.017438	0.982562	CD8_Mem_Tcell	~ age + (1|sex) + (1|subjectid) + (1|timepoint) + (1|adjmfc.group) + (1|timepoint:adjmfc.group)
TTC39B	0	0	0	0	0	0.0830166	0.916983	CD8_Mem_Tcell	~ age + (1|sex) + (1|subjectid) + (1|timepoint) + (1|adjmfc.group) + (1|timepoint:adjmfc.group)
SNAPC3	0.105467	0	0.165246	8.50835e-10	0	0.00833663	0.72095	CD8_Mem_Tcell	~ age + (1|sex) + (1|subjectid) + (1|timepoint) + (1|adjmfc.group) + (1|timepoint:adjmfc.group)
PSIP1	0	1.31436e-09	0.080683	1.58004e-08	3.47926e-05	0.0223664	0.896916	CD8_Mem_Tcell	~ age + (1|sex) + (1|subjectid) + (1|timepoint) + (1|adjmfc.group) + (1|timepoint:adjmfc.group)
RRAGA	0.0637733	0.0649628	0.169304	0.141906	3.64173e-10	0.000116756	0.559938	CD8_Mem_Tcell	~ age + (1|sex) + (1|subjectid) + (1|timepoint) + (1|adjmfc.group) + (1|timepoint:adjmfc.group)
HAUS6	0	0.00468464	0	0	0	0.00781364	0.987502	CD8_Mem_Tcell	~ age + (1|sex) + (1|subjectid) + (1|timepoint) + (1|adjmfc.group) + (1|timepoint:adjmfc.group)
PLIN2	0	0	0.135156	0	0.0643753	0.00038033	0.800088	CD8_Mem_Tcell	~ age + (1|sex) + (1|subjectid) + (1|timepoint) + (1|adjmfc.group) + (1|timepoint:adjmfc.group)
DENND4C	0	0.0406516	0.223649	0	1.37104e-07	0.00985817	0.725841	CD8_Mem_Tcell	~ age + (1|sex) + (1|subjectid) + (1|timepoint) + (1|adjmfc.group) + (1|timepoint:adjmfc.group)
RPS6	0	0	0.408617	0.0886653	0	0.0547639	0.447954	CD8_Mem_Tcell	~ age + (1|sex) + (1|subjectid) + (1|timepoint) + (1|adjmfc.group) + (1|timepoint:adjmfc.group)
MLLT3	0.0134046	0	0	0	0	0.00066112	0.985934	CD8_Mem_Tcell	~ age + (1|sex) + (1|subjectid) + (1|timepoint) + (1|adjmfc.group) + (1|timepoint:adjmfc.group)
PTPLAD2	4.23299e-05	0	0.416172	0	0	0.00124766	0.582538	CD8_Mem_Tcell	~ age + (1|sex) + (1|subjectid) + (1|timepoint) + (1|adjmfc.group) + (1|timepoint:adjmfc.group)
KLHL9	0	0	0	0	0	0.0185973	0.981403	CD8_Mem_Tcell	~ age + (1|sex) + (1|subjectid) + (1|timepoint) + (1|adjmfc.group) + (1|timepoint:adjmfc.group)
MTAP	2.13607e-10	0.0281917	0	0.00943039	0.0584526	0.00223235	0.901693	CD8_Mem_Tcell	~ age + (1|sex) + (1|subjectid) + (1|timepoint) + (1|adjmfc.group) + (1|timepoint:adjmfc.group)
CDKN2A	0	0.0535051	0.142631	1.38666e-09	0	0.0165474	0.787316	CD8_Mem_Tcell	~ age + (1|sex) + (1|subjectid) + (1|timepoint) + (1|adjmfc.group) + (1|timepoint:adjmfc.group)
CAAP1	0.0442749	0.150145	5.12305e-08	0.0484239	0	0.00441487	0.752741	CD8_Mem_Tcell	~ age + (1|sex) + (1|subjectid) + (1|timepoint) + (1|adjmfc.group) + (1|timepoint:adjmfc.group)
PLAA	1.15912e-08	2.54888e-10	1.34181e-08	0	0.109211	0.00786019	0.882929	CD8_Mem_Tcell	~ age + (1|sex) + (1|subjectid) + (1|timepoint) + (1|adjmfc.group) + (1|timepoint:adjmfc.group)
IFT74	0	0	0.0584785	8.56692e-11	0.081942	0.0288652	0.830714	CD8_Mem_Tcell	~ age + (1|sex) + (1|subjectid) + (1|timepoint) + (1|adjmfc.group) + (1|timepoint:adjmfc.group)
C9orf72	7.0228e-10	2.68104e-10	0.13781	0.0182266	0	0.00835482	0.835609	CD8_Mem_Tcell	~ age + (1|sex) + (1|subjectid) + (1|timepoint) + (1|adjmfc.group) + (1|timepoint:adjmfc.group)
ACO1	0	0	0	0	0.00291187	0.00248118	0.994607	CD8_Mem_Tcell	~ age + (1|sex) + (1|subjectid) + (1|timepoint) + (1|adjmfc.group) + (1|timepoint:adjmfc.group)
DDX58	0.0631312	0	2.15659e-09	0.144863	0	0.000550473	0.791455	CD8_Mem_Tcell	~ age + (1|sex) + (1|subjectid) + (1|timepoint) + (1|adjmfc.group) + (1|timepoint:adjmfc.group)
TOPORS	4.13755e-10	1.56975e-07	0	0	0	0.00205187	0.997948	CD8_Mem_Tcell	~ age + (1|sex) + (1|subjectid) + (1|timepoint) + (1|adjmfc.group) + (1|timepoint:adjmfc.group)
TOPORS-AS1	0.130321	0	0.418282	0	0	0.0196604	0.431737	CD8_Mem_Tcell	~ age + (1|sex) + (1|subjectid) + (1|timepoint) + (1|adjmfc.group) + (1|timepoint:adjmfc.group)
NDUFB6	0.0156384	0	0	0	0.00114863	0.0861391	0.897074	CD8_Mem_Tcell	~ age + (1|sex) + (1|subjectid) + (1|timepoint) + (1|adjmfc.group) + (1|timepoint:adjmfc.group)
APTX	0	0	0	0	0	0.0157959	0.984204	CD8_Mem_Tcell	~ age + (1|sex) + (1|subjectid) + (1|timepoint) + (1|adjmfc.group) + (1|timepoint:adjmfc.group)
DNAJA1	0	0	0.421909	0.0162107	0	0.000936852	0.560944	CD8_Mem_Tcell	~ age + (1|sex) + (1|subjectid) + (1|timepoint) + (1|adjmfc.group) + (1|timepoint:adjmfc.group)
SMU1	0	0.00210032	0	0.0432644	0	0.0223487	0.932287	CD8_Mem_Tcell	~ age + (1|sex) + (1|subjectid) + (1|timepoint) + (1|adjmfc.group) + (1|timepoint:adjmfc.group)
B4GALT1	0.126772	0	0.129237	0.092366	0	0.0170259	0.6346	CD8_Mem_Tcell	~ age + (1|sex) + (1|subjectid) + (1|timepoint) + (1|adjmfc.group) + (1|timepoint:adjmfc.group)
BAG1	0	0	0.0958071	0	0	0.00363272	0.90056	CD8_Mem_Tcell	~ age + (1|sex) + (1|subjectid) + (1|timepoint) + (1|adjmfc.group) + (1|timepoint:adjmfc.group)
CHMP5	2.03142e-10	0.030998	0	0	0	0.0114737	0.957528	CD8_Mem_Tcell	~ age + (1|sex) + (1|subjectid) + (1|timepoint) + (1|adjmfc.group) + (1|timepoint:adjmfc.group)
NFX1	0	0	0.107572	0	0	0.0602191	0.832209	CD8_Mem_Tcell	~ age + (1|sex) + (1|subjectid) + (1|timepoint) + (1|adjmfc.group) + (1|timepoint:adjmfc.group)
AQP3	0.0602264	1.87648e-08	0.369272	4.28821e-10	0	0.0335468	0.536955	CD8_Mem_Tcell	~ age + (1|sex) + (1|subjectid) + (1|timepoint) + (1|adjmfc.group) + (1|timepoint:adjmfc.group)
UBE2R2	0	0	0	0	0.0559527	0.000149317	0.943898	CD8_Mem_Tcell	~ age + (1|sex) + (1|subjectid) + (1|timepoint) + (1|adjmfc.group) + (1|timepoint:adjmfc.group)
UBAP2	0	0	0	0	0	0.0249092	0.975091	CD8_Mem_Tcell	~ age + (1|sex) + (1|subjectid) + (1|timepoint) + (1|adjmfc.group) + (1|timepoint:adjmfc.group)
DCAF12	0	0.0362494	0	0	0	0.082727	0.881024	CD8_Mem_Tcell	~ age + (1|sex) + (1|subjectid) + (1|timepoint) + (1|adjmfc.group) + (1|timepoint:adjmfc.group)
UBAP1	6.72995e-10	1.1277e-08	9.12188e-07	0	0.0885758	0.0610923	0.850331	CD8_Mem_Tcell	~ age + (1|sex) + (1|subjectid) + (1|timepoint) + (1|adjmfc.group) + (1|timepoint:adjmfc.group)
NUDT2	0	0	0	0	0	0.106431	0.893569	CD8_Mem_Tcell	~ age + (1|sex) + (1|subjectid) + (1|timepoint) + (1|adjmfc.group) + (1|timepoint:adjmfc.group)
FAM219A	4.35279e-08	1.85095e-08	0.239795	0	0	0.0591527	0.701053	CD8_Mem_Tcell	~ age + (1|sex) + (1|subjectid) + (1|timepoint) + (1|adjmfc.group) + (1|timepoint:adjmfc.group)
RPP25L	0.213425	0	0.0324739	0	1.1283e-10	0.00210854	0.751993	CD8_Mem_Tcell	~ age + (1|sex) + (1|subjectid) + (1|timepoint) + (1|adjmfc.group) + (1|timepoint:adjmfc.group)
DCTN3	2.94237e-10	0	0	0.0494876	0	2.96964e-06	0.950509	CD8_Mem_Tcell	~ age + (1|sex) + (1|subjectid) + (1|timepoint) + (1|adjmfc.group) + (1|timepoint:adjmfc.group)
SIGMAR1	2.9692e-10	0	0.165513	3.08895e-09	0.0524046	0.00595595	0.776127	CD8_Mem_Tcell	~ age + (1|sex) + (1|subjectid) + (1|timepoint) + (1|adjmfc.group) + (1|timepoint:adjmfc.group)
GALT	0	0	0.318949	3.18067e-10	0	0.0789755	0.602075	CD8_Mem_Tcell	~ age + (1|sex) + (1|subjectid) + (1|timepoint) + (1|adjmfc.group) + (1|timepoint:adjmfc.group)
IL11RA	0	0	0.361966	0	0	0.0623513	0.575683	CD8_Mem_Tcell	~ age + (1|sex) + (1|subjectid) + (1|timepoint) + (1|adjmfc.group) + (1|timepoint:adjmfc.group)
VCP	0.144366	0	0.315024	6.27196e-11	0	0.0154158	0.525195	CD8_Mem_Tcell	~ age + (1|sex) + (1|subjectid) + (1|timepoint) + (1|adjmfc.group) + (1|timepoint:adjmfc.group)
STOML2	0	0	0.0295794	0	0	1.91161e-05	0.970401	CD8_Mem_Tcell	~ age + (1|sex) + (1|subjectid) + (1|timepoint) + (1|adjmfc.group) + (1|timepoint:adjmfc.group)
SIT1	0.0809591	0.0303384	7.12992e-10	0	0.0741099	0.00335088	0.811242	CD8_Mem_Tcell	~ age + (1|sex) + (1|subjectid) + (1|timepoint) + (1|adjmfc.group) + (1|timepoint:adjmfc.group)
CCDC107	1.32432e-09	0	0	0	0	0.014659	0.985341	CD8_Mem_Tcell	~ age + (1|sex) + (1|subjectid) + (1|timepoint) + (1|adjmfc.group) + (1|timepoint:adjmfc.group)
TLN1	0.0209598	0	0.129839	0.0546981	0	0.00363498	0.790868	CD8_Mem_Tcell	~ age + (1|sex) + (1|subjectid) + (1|timepoint) + (1|adjmfc.group) + (1|timepoint:adjmfc.group)
CREB3	0	0	0	0.0163823	0	0.0290732	0.954545	CD8_Mem_Tcell	~ age + (1|sex) + (1|subjectid) + (1|timepoint) + (1|adjmfc.group) + (1|timepoint:adjmfc.group)
RGP1	4.25811e-10	0.0828496	0	0	0.00411949	0.00144414	0.911587	CD8_Mem_Tcell	~ age + (1|sex) + (1|subjectid) + (1|timepoint) + (1|adjmfc.group) + (1|timepoint:adjmfc.group)
RP11-112J3.16	0	0	0.271829	0.0055755	0	0.173762	0.548834	CD8_Mem_Tcell	~ age + (1|sex) + (1|subjectid) + (1|timepoint) + (1|adjmfc.group) + (1|timepoint:adjmfc.group)
HINT2	0.0100327	0	6.62344e-10	0.0663467	0	0.0120087	0.911612	CD8_Mem_Tcell	~ age + (1|sex) + (1|subjectid) + (1|timepoint) + (1|adjmfc.group) + (1|timepoint:adjmfc.group)
RECK	0	1.40798e-09	0	0.0216563	0.0787155	0.0743309	0.825297	CD8_Mem_Tcell	~ age + (1|sex) + (1|subjectid) + (1|timepoint) + (1|adjmfc.group) + (1|timepoint:adjmfc.group)
GLIPR2	1.11039e-10	0.0788359	0.199684	0.00880398	0	0.0804124	0.632264	CD8_Mem_Tcell	~ age + (1|sex) + (1|subjectid) + (1|timepoint) + (1|adjmfc.group) + (1|timepoint:adjmfc.group)
CLTA	0.265739	0.00963759	0	0	0.0529625	0.00698309	0.664677	CD8_Mem_Tcell	~ age + (1|sex) + (1|subjectid) + (1|timepoint) + (1|adjmfc.group) + (1|timepoint:adjmfc.group)
RNF38	0	0	0	0	0	0.00769255	0.992307	CD8_Mem_Tcell	~ age + (1|sex) + (1|subjectid) + (1|timepoint) + (1|adjmfc.group) + (1|timepoint:adjmfc.group)
RP11-220I1.1	0.00356717	3.33321e-09	0.347931	0	0.0376774	0.0641238	0.546701	CD8_Mem_Tcell	~ age + (1|sex) + (1|subjectid) + (1|timepoint) + (1|adjmfc.group) + (1|timepoint:adjmfc.group)
ZCCHC7	0	0	0.472598	0	0	0.0246122	0.50279	CD8_Mem_Tcell	~ age + (1|sex) + (1|subjectid) + (1|timepoint) + (1|adjmfc.group) + (1|timepoint:adjmfc.group)
GRHPR	0	0	0.231549	0	0	0.0166543	0.751796	CD8_Mem_Tcell	~ age + (1|sex) + (1|subjectid) + (1|timepoint) + (1|adjmfc.group) + (1|timepoint:adjmfc.group)
TOMM5	0.125494	3.03711e-10	0.380597	0.0125114	0.0336061	0.021149	0.426642	CD8_Mem_Tcell	~ age + (1|sex) + (1|subjectid) + (1|timepoint) + (1|adjmfc.group) + (1|timepoint:adjmfc.group)
TRMT10B	6.36705e-09	0	0.086375	0	0.000105665	0.00209638	0.911423	CD8_Mem_Tcell	~ age + (1|sex) + (1|subjectid) + (1|timepoint) + (1|adjmfc.group) + (1|timepoint:adjmfc.group)
EXOSC3	0	0	1.49802e-10	0	0.074377	0.000124713	0.925498	CD8_Mem_Tcell	~ age + (1|sex) + (1|subjectid) + (1|timepoint) + (1|adjmfc.group) + (1|timepoint:adjmfc.group)
DCAF10	0.0794535	1.03439e-09	0	0	5.6746e-10	0.0663812	0.854165	CD8_Mem_Tcell	~ age + (1|sex) + (1|subjectid) + (1|timepoint) + (1|adjmfc.group) + (1|timepoint:adjmfc.group)
SLC25A51	0	0.033587	9.64601e-10	0.0434287	0	0.000392192	0.922592	CD8_Mem_Tcell	~ age + (1|sex) + (1|subjectid) + (1|timepoint) + (1|adjmfc.group) + (1|timepoint:adjmfc.group)
ALDH1B1	7.97956e-11	0	0.273857	0.0133831	0.0601841	0.0116881	0.640888	CD8_Mem_Tcell	~ age + (1|sex) + (1|subjectid) + (1|timepoint) + (1|adjmfc.group) + (1|timepoint:adjmfc.group)
RP11-204M4.2	0	0	0.234621	4.36614e-09	1.9183e-09	0.0444757	0.720903	CD8_Mem_Tcell	~ age + (1|sex) + (1|subjectid) + (1|timepoint) + (1|adjmfc.group) + (1|timepoint:adjmfc.group)
RP11-262H14.3	2.84307e-10	0	0.688357	0.0098281	0.0224409	0.0284841	0.25089	CD8_Mem_Tcell	~ age + (1|sex) + (1|subjectid) + (1|timepoint) + (1|adjmfc.group) + (1|timepoint:adjmfc.group)
CBWD6	3.10491e-08	2.04061e-09	0.395166	0.0555883	0	0.0108399	0.538406	CD8_Mem_Tcell	~ age + (1|sex) + (1|subjectid) + (1|timepoint) + (1|adjmfc.group) + (1|timepoint:adjmfc.group)
CBWD5	0.000773242	0	2.50685e-10	0	0	1.77247e-06	0.999225	CD8_Mem_Tcell	~ age + (1|sex) + (1|subjectid) + (1|timepoint) + (1|adjmfc.group) + (1|timepoint:adjmfc.group)
AL591479.1	0	0	0.200075	0.0176488	0	4.31993e-06	0.782272	CD8_Mem_Tcell	~ age + (1|sex) + (1|subjectid) + (1|timepoint) + (1|adjmfc.group) + (1|timepoint:adjmfc.group)
CBWD3	9.60401e-11	6.12874e-09	0.139797	8.72017e-09	0.106122	0.00821393	0.745867	CD8_Mem_Tcell	~ age + (1|sex) + (1|subjectid) + (1|timepoint) + (1|adjmfc.group) + (1|timepoint:adjmfc.group)
FAM122A	0	0.0484481	0	0.00386415	3.59138e-10	0.0102798	0.937408	CD8_Mem_Tcell	~ age + (1|sex) + (1|subjectid) + (1|timepoint) + (1|adjmfc.group) + (1|timepoint:adjmfc.group)
FXN	0	0.0136256	0.164038	0	1.341e-10	0.0572418	0.765094	CD8_Mem_Tcell	~ age + (1|sex) + (1|subjectid) + (1|timepoint) + (1|adjmfc.group) + (1|timepoint:adjmfc.group)
PTAR1	0.075833	0	0.249909	0	0	0.0457386	0.628519	CD8_Mem_Tcell	~ age + (1|sex) + (1|subjectid) + (1|timepoint) + (1|adjmfc.group) + (1|timepoint:adjmfc.group)
SMC5	0.0609417	0.0267255	8.60023e-09	0	0.0184344	1.43968e-05	0.893884	CD8_Mem_Tcell	~ age + (1|sex) + (1|subjectid) + (1|timepoint) + (1|adjmfc.group) + (1|timepoint:adjmfc.group)
KLF9	0	1.63245e-10	0	0.0657646	0	0.0018087	0.932427	CD8_Mem_Tcell	~ age + (1|sex) + (1|subjectid) + (1|timepoint) + (1|adjmfc.group) + (1|timepoint:adjmfc.group)
TMEM2	0.0856905	1.07521e-10	0.112368	0.0786358	0	0.0139571	0.709349	CD8_Mem_Tcell	~ age + (1|sex) + (1|subjectid) + (1|timepoint) + (1|adjmfc.group) + (1|timepoint:adjmfc.group)
ABHD17B	0	0	0.18877	0	0	0.0140826	0.797148	CD8_Mem_Tcell	~ age + (1|sex) + (1|subjectid) + (1|timepoint) + (1|adjmfc.group) + (1|timepoint:adjmfc.group)
ZFAND5	0	0	0	0.0164595	7.92069e-10	0.00307698	0.980463	CD8_Mem_Tcell	~ age + (1|sex) + (1|subjectid) + (1|timepoint) + (1|adjmfc.group) + (1|timepoint:adjmfc.group)
ANXA1	0	0.0470131	0.284153	0	0	0.28703	0.381804	CD8_Mem_Tcell	~ age + (1|sex) + (1|subjectid) + (1|timepoint) + (1|adjmfc.group) + (1|timepoint:adjmfc.group)
C9orf41	0.0308578	0	0	0.0758977	0	0.0707224	0.822522	CD8_Mem_Tcell	~ age + (1|sex) + (1|subjectid) + (1|timepoint) + (1|adjmfc.group) + (1|timepoint:adjmfc.group)
NMRK1	0	0.0094255	0.1509	0	0.0650263	0.00164585	0.773003	CD8_Mem_Tcell	~ age + (1|sex) + (1|subjectid) + (1|timepoint) + (1|adjmfc.group) + (1|timepoint:adjmfc.group)
OSTF1	0	0	0	3.25613e-10	0.0151871	0.0489295	0.935883	CD8_Mem_Tcell	~ age + (1|sex) + (1|subjectid) + (1|timepoint) + (1|adjmfc.group) + (1|timepoint:adjmfc.group)
PCSK5	2.08657e-09	1.07863e-09	0.384494	0	7.1647e-10	0.00181702	0.613689	CD8_Mem_Tcell	~ age + (1|sex) + (1|subjectid) + (1|timepoint) + (1|adjmfc.group) + (1|timepoint:adjmfc.group)
RFK	0	0	0	0	0	0.0147218	0.985278	CD8_Mem_Tcell	~ age + (1|sex) + (1|subjectid) + (1|timepoint) + (1|adjmfc.group) + (1|timepoint:adjmfc.group)
VPS13A	0.0421761	0	0	0.00734277	0.0668865	0.0145774	0.869017	CD8_Mem_Tcell	~ age + (1|sex) + (1|subjectid) + (1|timepoint) + (1|adjmfc.group) + (1|timepoint:adjmfc.group)
GNAQ	0	0	0.064462	0.0254197	0	0.218798	0.69132	CD8_Mem_Tcell	~ age + (1|sex) + (1|subjectid) + (1|timepoint) + (1|adjmfc.group) + (1|timepoint:adjmfc.group)
CEP78	8.40165e-09	1.38114e-08	0.202829	0	0.0107978	0.036664	0.749709	CD8_Mem_Tcell	~ age + (1|sex) + (1|subjectid) + (1|timepoint) + (1|adjmfc.group) + (1|timepoint:adjmfc.group)
PSAT1	0	0.115053	0	0	0	0.0077827	0.877164	CD8_Mem_Tcell	~ age + (1|sex) + (1|subjectid) + (1|timepoint) + (1|adjmfc.group) + (1|timepoint:adjmfc.group)
TLE4	0	0	0.148741	0.00751687	0.142643	0.0194208	0.681678	CD8_Mem_Tcell	~ age + (1|sex) + (1|subjectid) + (1|timepoint) + (1|adjmfc.group) + (1|timepoint:adjmfc.group)
TLE1	0	0	0.553358	0	0.0434018	0.0222713	0.380969	CD8_Mem_Tcell	~ age + (1|sex) + (1|subjectid) + (1|timepoint) + (1|adjmfc.group) + (1|timepoint:adjmfc.group)
IDNK	0	7.68739e-09	0.144889	0	2.58916e-09	0.00130434	0.853807	CD8_Mem_Tcell	~ age + (1|sex) + (1|subjectid) + (1|timepoint) + (1|adjmfc.group) + (1|timepoint:adjmfc.group)
UBQLN1	0	0	0	0	0	0.0104122	0.989588	CD8_Mem_Tcell	~ age + (1|sex) + (1|subjectid) + (1|timepoint) + (1|adjmfc.group) + (1|timepoint:adjmfc.group)
GKAP1	0.0596772	0	0.0395691	0	0	7.5139e-06	0.900746	CD8_Mem_Tcell	~ age + (1|sex) + (1|subjectid) + (1|timepoint) + (1|adjmfc.group) + (1|timepoint:adjmfc.group)
KIF27	3.24076e-09	0	0.11307	0.00612569	8.09445e-10	0.0386265	0.842178	CD8_Mem_Tcell	~ age + (1|sex) + (1|subjectid) + (1|timepoint) + (1|adjmfc.group) + (1|timepoint:adjmfc.group)
HNRNPK	0	0	0	0	0.0171229	0.00253312	0.980344	CD8_Mem_Tcell	~ age + (1|sex) + (1|subjectid) + (1|timepoint) + (1|adjmfc.group) + (1|timepoint:adjmfc.group)
RMI1	0	0	0.16759	0	0	0.014525	0.817885	CD8_Mem_Tcell	~ age + (1|sex) + (1|subjectid) + (1|timepoint) + (1|adjmfc.group) + (1|timepoint:adjmfc.group)
AGTPBP1	0.024627	0	0.0278992	0	0	0.000612983	0.946861	CD8_Mem_Tcell	~ age + (1|sex) + (1|subjectid) + (1|timepoint) + (1|adjmfc.group) + (1|timepoint:adjmfc.group)
NAA35	0	0.0210084	0	0.0117288	1.34078e-10	0.0020598	0.965203	CD8_Mem_Tcell	~ age + (1|sex) + (1|subjectid) + (1|timepoint) + (1|adjmfc.group) + (1|timepoint:adjmfc.group)
ISCA1	0	0	0.293431	0	0	1.04171e-05	0.706559	CD8_Mem_Tcell	~ age + (1|sex) + (1|subjectid) + (1|timepoint) + (1|adjmfc.group) + (1|timepoint:adjmfc.group)
ZCCHC6	0	0	0	0	0.0144625	0.0139177	0.97162	CD8_Mem_Tcell	~ age + (1|sex) + (1|subjectid) + (1|timepoint) + (1|adjmfc.group) + (1|timepoint:adjmfc.group)
SPIN1	0	0	0	0	0	0.00178518	0.998215	CD8_Mem_Tcell	~ age + (1|sex) + (1|subjectid) + (1|timepoint) + (1|adjmfc.group) + (1|timepoint:adjmfc.group)
CKS2	0	0	0.127897	0.0455772	2.82102e-09	0.0051542	0.821372	CD8_Mem_Tcell	~ age + (1|sex) + (1|subjectid) + (1|timepoint) + (1|adjmfc.group) + (1|timepoint:adjmfc.group)
SECISBP2	0	0	0	0	0	0.00115596	0.998844	CD8_Mem_Tcell	~ age + (1|sex) + (1|subjectid) + (1|timepoint) + (1|adjmfc.group) + (1|timepoint:adjmfc.group)
SEMA4D	0.0660733	0	1.02201e-09	9.51328e-10	0	0.000118474	0.933808	CD8_Mem_Tcell	~ age + (1|sex) + (1|subjectid) + (1|timepoint) + (1|adjmfc.group) + (1|timepoint:adjmfc.group)
GADD45G	0	8.46591e-11	0.491951	0	0	0.0129649	0.495084	CD8_Mem_Tcell	~ age + (1|sex) + (1|subjectid) + (1|timepoint) + (1|adjmfc.group) + (1|timepoint:adjmfc.group)
RP11-305L7.3	1.3647e-09	3.97793e-10	0.307375	8.39161e-10	0.00937883	0.0396416	0.643604	CD8_Mem_Tcell	~ age + (1|sex) + (1|subjectid) + (1|timepoint) + (1|adjmfc.group) + (1|timepoint:adjmfc.group)
AUH	8.74798e-10	0.083986	0	0.00775632	0	0.0108499	0.897408	CD8_Mem_Tcell	~ age + (1|sex) + (1|subjectid) + (1|timepoint) + (1|adjmfc.group) + (1|timepoint:adjmfc.group)
SPTLC1	5.17694e-10	0	0	0	0.0498989	0.0482817	0.901819	CD8_Mem_Tcell	~ age + (1|sex) + (1|subjectid) + (1|timepoint) + (1|adjmfc.group) + (1|timepoint:adjmfc.group)
IARS	0.0135519	0.00385137	0.385014	2.23655e-09	0	0.0142694	0.583314	CD8_Mem_Tcell	~ age + (1|sex) + (1|subjectid) + (1|timepoint) + (1|adjmfc.group) + (1|timepoint:adjmfc.group)
NOL8	0.125665	0	0	0	0.291099	0.0215153	0.56172	CD8_Mem_Tcell	~ age + (1|sex) + (1|subjectid) + (1|timepoint) + (1|adjmfc.group) + (1|timepoint:adjmfc.group)
CENPP	0	0	0.383379	0.0373081	1.06604e-10	0.0301756	0.549137	CD8_Mem_Tcell	~ age + (1|sex) + (1|subjectid) + (1|timepoint) + (1|adjmfc.group) + (1|timepoint:adjmfc.group)
BICD2	0	5.17137e-10	0.13586	0	0	0.00197604	0.862164	CD8_Mem_Tcell	~ age + (1|sex) + (1|subjectid) + (1|timepoint) + (1|adjmfc.group) + (1|timepoint:adjmfc.group)
FGD3	0	0	0	0	0	0.015485	0.984515	CD8_Mem_Tcell	~ age + (1|sex) + (1|subjectid) + (1|timepoint) + (1|adjmfc.group) + (1|timepoint:adjmfc.group)
SUSD3	0	0	0.449325	0	0.113728	0.00114614	0.435801	CD8_Mem_Tcell	~ age + (1|sex) + (1|subjectid) + (1|timepoint) + (1|adjmfc.group) + (1|timepoint:adjmfc.group)
C9orf89	0	0	0	0	0	0.00159159	0.998408	CD8_Mem_Tcell	~ age + (1|sex) + (1|subjectid) + (1|timepoint) + (1|adjmfc.group) + (1|timepoint:adjmfc.group)
NINJ1	1.09858e-06	0	0.00821078	0	0.0145157	0.0209979	0.956274	CD8_Mem_Tcell	~ age + (1|sex) + (1|subjectid) + (1|timepoint) + (1|adjmfc.group) + (1|timepoint:adjmfc.group)
FAM120AOS	0.034405	2.57367e-10	0.0263423	2.75625e-10	4.55517e-09	0.0186335	0.920619	CD8_Mem_Tcell	~ age + (1|sex) + (1|subjectid) + (1|timepoint) + (1|adjmfc.group) + (1|timepoint:adjmfc.group)
FAM120A	0	0	0	0.146496	0.00834489	0.00512008	0.840039	CD8_Mem_Tcell	~ age + (1|sex) + (1|subjectid) + (1|timepoint) + (1|adjmfc.group) + (1|timepoint:adjmfc.group)
PHF2	0.0388942	0	0.0383104	0	0	0.0149515	0.907844	CD8_Mem_Tcell	~ age + (1|sex) + (1|subjectid) + (1|timepoint) + (1|adjmfc.group) + (1|timepoint:adjmfc.group)
PTPDC1	0.0425757	0	0.459618	0	0.00990992	0.0131204	0.474776	CD8_Mem_Tcell	~ age + (1|sex) + (1|subjectid) + (1|timepoint) + (1|adjmfc.group) + (1|timepoint:adjmfc.group)
ZNF169	0	0	0.0586674	0	0	0.00251663	0.938816	CD8_Mem_Tcell	~ age + (1|sex) + (1|subjectid) + (1|timepoint) + (1|adjmfc.group) + (1|timepoint:adjmfc.group)
HIATL1	2.06329e-09	4.64934e-10	0	0	0	0.00266369	0.997336	CD8_Mem_Tcell	~ age + (1|sex) + (1|subjectid) + (1|timepoint) + (1|adjmfc.group) + (1|timepoint:adjmfc.group)
FBP1	0	5.37559e-10	0	0	0.13897	0.00161348	0.859416	CD8_Mem_Tcell	~ age + (1|sex) + (1|subjectid) + (1|timepoint) + (1|adjmfc.group) + (1|timepoint:adjmfc.group)
PTCH1	0	0	0.0848008	0	0	0.0176696	0.89753	CD8_Mem_Tcell	~ age + (1|sex) + (1|subjectid) + (1|timepoint) + (1|adjmfc.group) + (1|timepoint:adjmfc.group)
ERCC6L2	0.0397396	0	0	0	0	0.0272796	0.932981	CD8_Mem_Tcell	~ age + (1|sex) + (1|subjectid) + (1|timepoint) + (1|adjmfc.group) + (1|timepoint:adjmfc.group)
SLC35D2	0.0890561	0.0619504	0	0	0	0.0238467	0.825147	CD8_Mem_Tcell	~ age + (1|sex) + (1|subjectid) + (1|timepoint) + (1|adjmfc.group) + (1|timepoint:adjmfc.group)
AAED1	0	0	1.3704e-08	0	0.0858603	0.0484052	0.865734	CD8_Mem_Tcell	~ age + (1|sex) + (1|subjectid) + (1|timepoint) + (1|adjmfc.group) + (1|timepoint:adjmfc.group)
HIATL2	0	0.0479932	0.504797	0.0996699	0.0126374	0.0204603	0.314443	CD8_Mem_Tcell	~ age + (1|sex) + (1|subjectid) + (1|timepoint) + (1|adjmfc.group) + (1|timepoint:adjmfc.group)
CCDC180	0.0394131	0	0.0269065	0.0257594	2.89318e-10	0.0468328	0.861088	CD8_Mem_Tcell	~ age + (1|sex) + (1|subjectid) + (1|timepoint) + (1|adjmfc.group) + (1|timepoint:adjmfc.group)
TSTD2	0.0567143	2.96239e-09	0.182633	0	0	0.000287481	0.760365	CD8_Mem_Tcell	~ age + (1|sex) + (1|subjectid) + (1|timepoint) + (1|adjmfc.group) + (1|timepoint:adjmfc.group)
NCBP1	4.41345e-09	0.00452419	0	2.76015e-07	0.014305	0.0015426	0.979628	CD8_Mem_Tcell	~ age + (1|sex) + (1|subjectid) + (1|timepoint) + (1|adjmfc.group) + (1|timepoint:adjmfc.group)
XPA	0	0	0	0	0	0.0197692	0.980231	CD8_Mem_Tcell	~ age + (1|sex) + (1|subjectid) + (1|timepoint) + (1|adjmfc.group) + (1|timepoint:adjmfc.group)
C9orf156	0	9.8396e-11	0	1.11317e-09	0.183471	0.0730111	0.743518	CD8_Mem_Tcell	~ age + (1|sex) + (1|subjectid) + (1|timepoint) + (1|adjmfc.group) + (1|timepoint:adjmfc.group)
HEMGN	8.87599e-11	0	0.204573	0	1.07146e-10	0.0135968	0.781831	CD8_Mem_Tcell	~ age + (1|sex) + (1|subjectid) + (1|timepoint) + (1|adjmfc.group) + (1|timepoint:adjmfc.group)
ANP32B	0.0479572	0	0.172784	1.82457e-10	0	0.0444577	0.734801	CD8_Mem_Tcell	~ age + (1|sex) + (1|subjectid) + (1|timepoint) + (1|adjmfc.group) + (1|timepoint:adjmfc.group)
NANS	6.79909e-09	0	0.121294	0	0	0.0176333	0.861073	CD8_Mem_Tcell	~ age + (1|sex) + (1|subjectid) + (1|timepoint) + (1|adjmfc.group) + (1|timepoint:adjmfc.group)
TRIM14	0.0351576	4.15761e-10	0	0	0	0.00700016	0.957842	CD8_Mem_Tcell	~ age + (1|sex) + (1|subjectid) + (1|timepoint) + (1|adjmfc.group) + (1|timepoint:adjmfc.group)
CORO2A	0	0	0.0367948	0	0	0.000367158	0.962838	CD8_Mem_Tcell	~ age + (1|sex) + (1|subjectid) + (1|timepoint) + (1|adjmfc.group) + (1|timepoint:adjmfc.group)
ANKS6	3.58725e-09	6.55338e-11	0.396805	4.85131e-08	0.0682873	0.000772281	0.534136	CD8_Mem_Tcell	~ age + (1|sex) + (1|subjectid) + (1|timepoint) + (1|adjmfc.group) + (1|timepoint:adjmfc.group)
GALNT12	0.128224	0	0.241739	0.0714463	0	0.000370926	0.558219	CD8_Mem_Tcell	~ age + (1|sex) + (1|subjectid) + (1|timepoint) + (1|adjmfc.group) + (1|timepoint:adjmfc.group)
TGFBR1	0	0	0	0	0	0.00795863	0.992041	CD8_Mem_Tcell	~ age + (1|sex) + (1|subjectid) + (1|timepoint) + (1|adjmfc.group) + (1|timepoint:adjmfc.group)
ALG2	0.0551198	0	0	0.10533	0	0.0116297	0.827921	CD8_Mem_Tcell	~ age + (1|sex) + (1|subjectid) + (1|timepoint) + (1|adjmfc.group) + (1|timepoint:adjmfc.group)
SEC61B	0	0	0.30148	8.89163e-11	0	0.123202	0.575318	CD8_Mem_Tcell	~ age + (1|sex) + (1|subjectid) + (1|timepoint) + (1|adjmfc.group) + (1|timepoint:adjmfc.group)
STX17	0	6.84669e-10	0.0813329	0	0.102545	0.00283875	0.813283	CD8_Mem_Tcell	~ age + (1|sex) + (1|subjectid) + (1|timepoint) + (1|adjmfc.group) + (1|timepoint:adjmfc.group)
ERP44	0.092196	0	0.0789485	0.00586461	0	0.00902667	0.813964	CD8_Mem_Tcell	~ age + (1|sex) + (1|subjectid) + (1|timepoint) + (1|adjmfc.group) + (1|timepoint:adjmfc.group)
TEX10	0	0.0742107	0.00465923	1.33386e-09	0	0.0355714	0.885559	CD8_Mem_Tcell	~ age + (1|sex) + (1|subjectid) + (1|timepoint) + (1|adjmfc.group) + (1|timepoint:adjmfc.group)
MRPL50	4.63045e-10	2.70257e-10	0.0657679	5.37431e-10	0	0.00208439	0.932148	CD8_Mem_Tcell	~ age + (1|sex) + (1|subjectid) + (1|timepoint) + (1|adjmfc.group) + (1|timepoint:adjmfc.group)
RNF20	0.0463085	0	0.0105284	9.67938e-10	0	0.0504776	0.892686	CD8_Mem_Tcell	~ age + (1|sex) + (1|subjectid) + (1|timepoint) + (1|adjmfc.group) + (1|timepoint:adjmfc.group)
SMC2	0	0	0.0188927	1.40374e-10	0.00601548	0.0349822	0.94011	CD8_Mem_Tcell	~ age + (1|sex) + (1|subjectid) + (1|timepoint) + (1|adjmfc.group) + (1|timepoint:adjmfc.group)
NIPSNAP3A	0	0	0	0	0	0.000962143	0.999038	CD8_Mem_Tcell	~ age + (1|sex) + (1|subjectid) + (1|timepoint) + (1|adjmfc.group) + (1|timepoint:adjmfc.group)
SLC44A1	0	0	0	0	0	0.00412096	0.995879	CD8_Mem_Tcell	~ age + (1|sex) + (1|subjectid) + (1|timepoint) + (1|adjmfc.group) + (1|timepoint:adjmfc.group)
FKTN	0	0	0.407787	0.137072	0	0.015118	0.440022	CD8_Mem_Tcell	~ age + (1|sex) + (1|subjectid) + (1|timepoint) + (1|adjmfc.group) + (1|timepoint:adjmfc.group)
TMEM38B	0.0194731	0	0.0309079	2.17771e-10	0.00376755	0.00348963	0.942362	CD8_Mem_Tcell	~ age + (1|sex) + (1|subjectid) + (1|timepoint) + (1|adjmfc.group) + (1|timepoint:adjmfc.group)
RAD23B	0	0	0	0	0	0.00928252	0.990717	CD8_Mem_Tcell	~ age + (1|sex) + (1|subjectid) + (1|timepoint) + (1|adjmfc.group) + (1|timepoint:adjmfc.group)
KLF4	0.0191927	0.0510928	0.0391634	0.0763282	0	0.064742	0.749481	CD8_Mem_Tcell	~ age + (1|sex) + (1|subjectid) + (1|timepoint) + (1|adjmfc.group) + (1|timepoint:adjmfc.group)
TMEM245	0	0	0	0	0	0.000202021	0.999798	CD8_Mem_Tcell	~ age + (1|sex) + (1|subjectid) + (1|timepoint) + (1|adjmfc.group) + (1|timepoint:adjmfc.group)
TXN	0.0181165	4.78919e-08	0.118592	1.39934e-09	0.0150694	0.0359728	0.812249	CD8_Mem_Tcell	~ age + (1|sex) + (1|subjectid) + (1|timepoint) + (1|adjmfc.group) + (1|timepoint:adjmfc.group)
UGCG	0	0	0	0.0230688	0	0.0171647	0.959767	CD8_Mem_Tcell	~ age + (1|sex) + (1|subjectid) + (1|timepoint) + (1|adjmfc.group) + (1|timepoint:adjmfc.group)
PTBP3	0	0	0.277441	0	0	0.109512	0.613047	CD8_Mem_Tcell	~ age + (1|sex) + (1|subjectid) + (1|timepoint) + (1|adjmfc.group) + (1|timepoint:adjmfc.group)
INIP	0.00656552	1.06079e-10	0	0	0	0.0050977	0.988337	CD8_Mem_Tcell	~ age + (1|sex) + (1|subjectid) + (1|timepoint) + (1|adjmfc.group) + (1|timepoint:adjmfc.group)
SNX30	0	0	2.07498e-10	0.00271685	0	0.0112569	0.986026	CD8_Mem_Tcell	~ age + (1|sex) + (1|subjectid) + (1|timepoint) + (1|adjmfc.group) + (1|timepoint:adjmfc.group)
SLC46A2	0	1.62155e-09	0.469722	0.0284415	0.00143904	0.0205066	0.479891	CD8_Mem_Tcell	~ age + (1|sex) + (1|subjectid) + (1|timepoint) + (1|adjmfc.group) + (1|timepoint:adjmfc.group)
FKBP15	0	0.0465802	0	0	0.0187421	0.0107647	0.923913	CD8_Mem_Tcell	~ age + (1|sex) + (1|subjectid) + (1|timepoint) + (1|adjmfc.group) + (1|timepoint:adjmfc.group)
SLC31A1	0	0	0.366844	0	0	0.0289504	0.604206	CD8_Mem_Tcell	~ age + (1|sex) + (1|subjectid) + (1|timepoint) + (1|adjmfc.group) + (1|timepoint:adjmfc.group)
CDC26	0	0	0	0	0.010551	0.00908905	0.98036	CD8_Mem_Tcell	~ age + (1|sex) + (1|subjectid) + (1|timepoint) + (1|adjmfc.group) + (1|timepoint:adjmfc.group)
PRPF4	7.40841e-10	5.97379e-10	0	0	0.073132	0.160735	0.766133	CD8_Mem_Tcell	~ age + (1|sex) + (1|subjectid) + (1|timepoint) + (1|adjmfc.group) + (1|timepoint:adjmfc.group)
HDHD3	1.12995e-09	0	1.11222e-09	0.142782	0	6.7074e-05	0.857151	CD8_Mem_Tcell	~ age + (1|sex) + (1|subjectid) + (1|timepoint) + (1|adjmfc.group) + (1|timepoint:adjmfc.group)
ALAD	0	0	0	0	0	0.0131019	0.986898	CD8_Mem_Tcell	~ age + (1|sex) + (1|subjectid) + (1|timepoint) + (1|adjmfc.group) + (1|timepoint:adjmfc.group)
POLE3	0.0239359	0	0	5.46367e-10	0	0.00913594	0.966928	CD8_Mem_Tcell	~ age + (1|sex) + (1|subjectid) + (1|timepoint) + (1|adjmfc.group) + (1|timepoint:adjmfc.group)
RGS3	0.0142432	9.37428e-11	0.226566	0	0	0.000371304	0.75882	CD8_Mem_Tcell	~ age + (1|sex) + (1|subjectid) + (1|timepoint) + (1|adjmfc.group) + (1|timepoint:adjmfc.group)
AKNA	0	0.107548	0.00200912	0.0439652	0	0.0186133	0.827864	CD8_Mem_Tcell	~ age + (1|sex) + (1|subjectid) + (1|timepoint) + (1|adjmfc.group) + (1|timepoint:adjmfc.group)
DFNB31	0.134241	1.42926e-09	0.00530445	3.76897e-08	1.68179e-07	0.0170055	0.843449	CD8_Mem_Tcell	~ age + (1|sex) + (1|subjectid) + (1|timepoint) + (1|adjmfc.group) + (1|timepoint:adjmfc.group)
ATP6V1G1	0.195689	0.00799459	0.200436	0	0.155334	0.0145711	0.425975	CD8_Mem_Tcell	~ age + (1|sex) + (1|subjectid) + (1|timepoint) + (1|adjmfc.group) + (1|timepoint:adjmfc.group)
TNFSF8	0	0	0.200607	0	0	0.00648035	0.792913	CD8_Mem_Tcell	~ age + (1|sex) + (1|subjectid) + (1|timepoint) + (1|adjmfc.group) + (1|timepoint:adjmfc.group)
CDK5RAP2	0.0618893	0.0196237	5.5381e-10	3.91313e-09	0	0.00248039	0.916007	CD8_Mem_Tcell	~ age + (1|sex) + (1|subjectid) + (1|timepoint) + (1|adjmfc.group) + (1|timepoint:adjmfc.group)
MEGF9	0	0	2.1017e-10	0.0306963	0	0.0711926	0.898111	CD8_Mem_Tcell	~ age + (1|sex) + (1|subjectid) + (1|timepoint) + (1|adjmfc.group) + (1|timepoint:adjmfc.group)
FBXW2	0	0	0	0	0	0.000491847	0.999508	CD8_Mem_Tcell	~ age + (1|sex) + (1|subjectid) + (1|timepoint) + (1|adjmfc.group) + (1|timepoint:adjmfc.group)
PSMD5	0.0343904	0	0	0	0	0.0208522	0.944757	CD8_Mem_Tcell	~ age + (1|sex) + (1|subjectid) + (1|timepoint) + (1|adjmfc.group) + (1|timepoint:adjmfc.group)
PSMD5-AS1	5.44659e-11	1.12953e-09	0.504067	0.114447	0	0.00558826	0.375898	CD8_Mem_Tcell	~ age + (1|sex) + (1|subjectid) + (1|timepoint) + (1|adjmfc.group) + (1|timepoint:adjmfc.group)
PHF19	0.0254982	6.94723e-10	7.64271e-09	0	0	0.00492425	0.969578	CD8_Mem_Tcell	~ age + (1|sex) + (1|subjectid) + (1|timepoint) + (1|adjmfc.group) + (1|timepoint:adjmfc.group)
TRAF1	1.75549e-10	0	0.0852333	0	0	0.00404644	0.91072	CD8_Mem_Tcell	~ age + (1|sex) + (1|subjectid) + (1|timepoint) + (1|adjmfc.group) + (1|timepoint:adjmfc.group)
CNTRL	0.150421	1.16277e-10	0.313187	0.137301	0	0.00520053	0.393891	CD8_Mem_Tcell	~ age + (1|sex) + (1|subjectid) + (1|timepoint) + (1|adjmfc.group) + (1|timepoint:adjmfc.group)
RAB14	0	0.0261506	0	0	0	0.0171478	0.956702	CD8_Mem_Tcell	~ age + (1|sex) + (1|subjectid) + (1|timepoint) + (1|adjmfc.group) + (1|timepoint:adjmfc.group)
GSN	0	0	0	0.023253	0	4.64538e-05	0.976701	CD8_Mem_Tcell	~ age + (1|sex) + (1|subjectid) + (1|timepoint) + (1|adjmfc.group) + (1|timepoint:adjmfc.group)
STOM	0	3.18775e-09	0.40768	0.0849961	1.45709e-09	0.0311771	0.476147	CD8_Mem_Tcell	~ age + (1|sex) + (1|subjectid) + (1|timepoint) + (1|adjmfc.group) + (1|timepoint:adjmfc.group)
NDUFA8	0.0651129	0	0	0	0	0.0350629	0.899824	CD8_Mem_Tcell	~ age + (1|sex) + (1|subjectid) + (1|timepoint) + (1|adjmfc.group) + (1|timepoint:adjmfc.group)
RBM18	0.136889	0.113473	0.167348	2.43725e-10	2.44409e-10	0.0760843	0.506206	CD8_Mem_Tcell	~ age + (1|sex) + (1|subjectid) + (1|timepoint) + (1|adjmfc.group) + (1|timepoint:adjmfc.group)
MRRF	0	0.00142671	0.0225808	0	1.02997e-09	0.00504195	0.970951	CD8_Mem_Tcell	~ age + (1|sex) + (1|subjectid) + (1|timepoint) + (1|adjmfc.group) + (1|timepoint:adjmfc.group)
PDCL	0	1.03399e-10	0	0.00619698	0.0274743	0.050558	0.915771	CD8_Mem_Tcell	~ age + (1|sex) + (1|subjectid) + (1|timepoint) + (1|adjmfc.group) + (1|timepoint:adjmfc.group)
RC3H2	0	0	0	0	0	0.000867611	0.999132	CD8_Mem_Tcell	~ age + (1|sex) + (1|subjectid) + (1|timepoint) + (1|adjmfc.group) + (1|timepoint:adjmfc.group)
ZBTB6	0.0294719	0.00770377	0.178119	0.0438188	0	0.00939967	0.731487	CD8_Mem_Tcell	~ age + (1|sex) + (1|subjectid) + (1|timepoint) + (1|adjmfc.group) + (1|timepoint:adjmfc.group)
ZBTB26	0	7.64873e-10	0.581787	0	0	0.005771	0.412441	CD8_Mem_Tcell	~ age + (1|sex) + (1|subjectid) + (1|timepoint) + (1|adjmfc.group) + (1|timepoint:adjmfc.group)
RABGAP1	1.68594e-10	0	0.251664	0	0	0.0175308	0.730805	CD8_Mem_Tcell	~ age + (1|sex) + (1|subjectid) + (1|timepoint) + (1|adjmfc.group) + (1|timepoint:adjmfc.group)
STRBP	0	0	0	0	0	0.0200323	0.979968	CD8_Mem_Tcell	~ age + (1|sex) + (1|subjectid) + (1|timepoint) + (1|adjmfc.group) + (1|timepoint:adjmfc.group)
PSMB7	0	0	0	0	0	0.0286586	0.971341	CD8_Mem_Tcell	~ age + (1|sex) + (1|subjectid) + (1|timepoint) + (1|adjmfc.group) + (1|timepoint:adjmfc.group)
RPL35	0.378442	0.0114635	0.253069	0.00666039	0.00586165	0.130256	0.214248	CD8_Mem_Tcell	~ age + (1|sex) + (1|subjectid) + (1|timepoint) + (1|adjmfc.group) + (1|timepoint:adjmfc.group)
ARPC5L	0	0.0348353	0.0604848	9.58695e-11	3.09262e-10	0.134619	0.77006	CD8_Mem_Tcell	~ age + (1|sex) + (1|subjectid) + (1|timepoint) + (1|adjmfc.group) + (1|timepoint:adjmfc.group)
SCAI	0.119997	9.29528e-11	0	3.48244e-10	0	0.00862088	0.871382	CD8_Mem_Tcell	~ age + (1|sex) + (1|subjectid) + (1|timepoint) + (1|adjmfc.group) + (1|timepoint:adjmfc.group)
PPP6C	0	0	0	0	0	0.000478823	0.999521	CD8_Mem_Tcell	~ age + (1|sex) + (1|subjectid) + (1|timepoint) + (1|adjmfc.group) + (1|timepoint:adjmfc.group)
RABEPK	0.0625178	1.56239e-09	1.97751e-10	0	0	0.0381903	0.899292	CD8_Mem_Tcell	~ age + (1|sex) + (1|subjectid) + (1|timepoint) + (1|adjmfc.group) + (1|timepoint:adjmfc.group)
HSPA5	0	0	0.0685003	1.27335e-09	0.190407	0.0148587	0.726235	CD8_Mem_Tcell	~ age + (1|sex) + (1|subjectid) + (1|timepoint) + (1|adjmfc.group) + (1|timepoint:adjmfc.group)
GAPVD1	0	0	0	0	0	0.00110693	0.998893	CD8_Mem_Tcell	~ age + (1|sex) + (1|subjectid) + (1|timepoint) + (1|adjmfc.group) + (1|timepoint:adjmfc.group)
MAPKAP1	3.11458e-10	2.15168e-10	0.316227	0.0258292	0.100987	0.0343745	0.522582	CD8_Mem_Tcell	~ age + (1|sex) + (1|subjectid) + (1|timepoint) + (1|adjmfc.group) + (1|timepoint:adjmfc.group)
PBX3	0	0	0.143149	0	0	0.0142276	0.842624	CD8_Mem_Tcell	~ age + (1|sex) + (1|subjectid) + (1|timepoint) + (1|adjmfc.group) + (1|timepoint:adjmfc.group)
ZBTB43	0	0	0	0	0	0.0101318	0.989868	CD8_Mem_Tcell	~ age + (1|sex) + (1|subjectid) + (1|timepoint) + (1|adjmfc.group) + (1|timepoint:adjmfc.group)
RPL12	0	0	0.454987	0.0378345	0	0.189245	0.317934	CD8_Mem_Tcell	~ age + (1|sex) + (1|subjectid) + (1|timepoint) + (1|adjmfc.group) + (1|timepoint:adjmfc.group)
LRSAM1	0	2.44558e-09	0.197996	4.12024e-09	0.0795875	0.00757487	0.714842	CD8_Mem_Tcell	~ age + (1|sex) + (1|subjectid) + (1|timepoint) + (1|adjmfc.group) + (1|timepoint:adjmfc.group)
PTRH1	0	0	0.288223	0.0539832	0.111764	0.000143205	0.545887	CD8_Mem_Tcell	~ age + (1|sex) + (1|subjectid) + (1|timepoint) + (1|adjmfc.group) + (1|timepoint:adjmfc.group)
TTC16	1.77288e-09	2.11841e-08	0.210331	0.00623501	0	0.018308	0.765126	CD8_Mem_Tcell	~ age + (1|sex) + (1|subjectid) + (1|timepoint) + (1|adjmfc.group) + (1|timepoint:adjmfc.group)
TOR2A	0	0	0	0	0.0596887	0.000401923	0.939909	CD8_Mem_Tcell	~ age + (1|sex) + (1|subjectid) + (1|timepoint) + (1|adjmfc.group) + (1|timepoint:adjmfc.group)
SH2D3C	0.0391336	0	0.118099	0.118168	0	0.0298191	0.694781	CD8_Mem_Tcell	~ age + (1|sex) + (1|subjectid) + (1|timepoint) + (1|adjmfc.group) + (1|timepoint:adjmfc.group)
CDK9	0	0	0	0	0	0.00542567	0.994574	CD8_Mem_Tcell	~ age + (1|sex) + (1|subjectid) + (1|timepoint) + (1|adjmfc.group) + (1|timepoint:adjmfc.group)
FPGS	0	0	0	0	0	0.0337028	0.966297	CD8_Mem_Tcell	~ age + (1|sex) + (1|subjectid) + (1|timepoint) + (1|adjmfc.group) + (1|timepoint:adjmfc.group)
ENG	0	0	0.149236	0	0	0.0246228	0.826141	CD8_Mem_Tcell	~ age + (1|sex) + (1|subjectid) + (1|timepoint) + (1|adjmfc.group) + (1|timepoint:adjmfc.group)
AK1	0	0	0	0	0	0.0108332	0.989167	CD8_Mem_Tcell	~ age + (1|sex) + (1|subjectid) + (1|timepoint) + (1|adjmfc.group) + (1|timepoint:adjmfc.group)
ST6GALNAC6	0.0445081	0	0	0.0376602	0	0.00121188	0.91662	CD8_Mem_Tcell	~ age + (1|sex) + (1|subjectid) + (1|timepoint) + (1|adjmfc.group) + (1|timepoint:adjmfc.group)
ST6GALNAC4	6.74022e-10	1.78805e-10	0.411664	0	2.78965e-09	0.054889	0.533447	CD8_Mem_Tcell	~ age + (1|sex) + (1|subjectid) + (1|timepoint) + (1|adjmfc.group) + (1|timepoint:adjmfc.group)
DPM2	0	0	0	0	0	0.0014678	0.998532	CD8_Mem_Tcell	~ age + (1|sex) + (1|subjectid) + (1|timepoint) + (1|adjmfc.group) + (1|timepoint:adjmfc.group)
FAM102A	0	7.28684e-11	0.302287	0.0512488	0	0.0257653	0.620699	CD8_Mem_Tcell	~ age + (1|sex) + (1|subjectid) + (1|timepoint) + (1|adjmfc.group) + (1|timepoint:adjmfc.group)
NAIF1	0.0982629	0	0.0733687	0.178474	0	0.00688962	0.643005	CD8_Mem_Tcell	~ age + (1|sex) + (1|subjectid) + (1|timepoint) + (1|adjmfc.group) + (1|timepoint:adjmfc.group)
SLC25A25	3.20572e-09	1.33491e-09	0.203354	0	0	0.0467512	0.749895	CD8_Mem_Tcell	~ age + (1|sex) + (1|subjectid) + (1|timepoint) + (1|adjmfc.group) + (1|timepoint:adjmfc.group)
PTGES2	0	1.26383e-10	0.123056	0	0.0621393	0.00968746	0.805117	CD8_Mem_Tcell	~ age + (1|sex) + (1|subjectid) + (1|timepoint) + (1|adjmfc.group) + (1|timepoint:adjmfc.group)
C9orf16	0.00137634	8.36701e-10	0	0	0.0137854	0.000364119	0.984474	CD8_Mem_Tcell	~ age + (1|sex) + (1|subjectid) + (1|timepoint) + (1|adjmfc.group) + (1|timepoint:adjmfc.group)
CIZ1	0	0	0	0	0	0.0142462	0.985754	CD8_Mem_Tcell	~ age + (1|sex) + (1|subjectid) + (1|timepoint) + (1|adjmfc.group) + (1|timepoint:adjmfc.group)
GOLGA2	0	0	0	0	0	0.0124571	0.987543	CD8_Mem_Tcell	~ age + (1|sex) + (1|subjectid) + (1|timepoint) + (1|adjmfc.group) + (1|timepoint:adjmfc.group)
SWI5	0	0	0.311642	0	0.0207097	0.000305064	0.667344	CD8_Mem_Tcell	~ age + (1|sex) + (1|subjectid) + (1|timepoint) + (1|adjmfc.group) + (1|timepoint:adjmfc.group)
TRUB2	0.14377	0	0.165345	0	0	0.0724185	0.618466	CD8_Mem_Tcell	~ age + (1|sex) + (1|subjectid) + (1|timepoint) + (1|adjmfc.group) + (1|timepoint:adjmfc.group)
RP11-339B21.13	0	1.06227e-10	0.693899	0.0260466	0.0451687	0.0512445	0.183641	CD8_Mem_Tcell	~ age + (1|sex) + (1|subjectid) + (1|timepoint) + (1|adjmfc.group) + (1|timepoint:adjmfc.group)
COQ4	6.23318e-10	0	0	0.0626487	0	0.0572978	0.880054	CD8_Mem_Tcell	~ age + (1|sex) + (1|subjectid) + (1|timepoint) + (1|adjmfc.group) + (1|timepoint:adjmfc.group)
SLC27A4	0	5.76701e-10	0.29605	0.0107946	0	0.0321416	0.661014	CD8_Mem_Tcell	~ age + (1|sex) + (1|subjectid) + (1|timepoint) + (1|adjmfc.group) + (1|timepoint:adjmfc.group)
URM1	0	0	0	0	0	0.000218225	0.999782	CD8_Mem_Tcell	~ age + (1|sex) + (1|subjectid) + (1|timepoint) + (1|adjmfc.group) + (1|timepoint:adjmfc.group)
ODF2	0.0654339	0	0	2.27214e-10	0.00398186	3.87984e-05	0.930545	CD8_Mem_Tcell	~ age + (1|sex) + (1|subjectid) + (1|timepoint) + (1|adjmfc.group) + (1|timepoint:adjmfc.group)
SPTAN1	0	0	0	0	0	0.00329034	0.99671	CD8_Mem_Tcell	~ age + (1|sex) + (1|subjectid) + (1|timepoint) + (1|adjmfc.group) + (1|timepoint:adjmfc.group)
WDR34	0	0.0280969	0	0	0	0.0763983	0.895505	CD8_Mem_Tcell	~ age + (1|sex) + (1|subjectid) + (1|timepoint) + (1|adjmfc.group) + (1|timepoint:adjmfc.group)
SET	0	2.9955e-08	0.418491	5.73064e-10	5.84934e-10	0.0086016	0.572907	CD8_Mem_Tcell	~ age + (1|sex) + (1|subjectid) + (1|timepoint) + (1|adjmfc.group) + (1|timepoint:adjmfc.group)
ZDHHC12	0	0	0.386425	0.0235016	0	0.0118057	0.578267	CD8_Mem_Tcell	~ age + (1|sex) + (1|subjectid) + (1|timepoint) + (1|adjmfc.group) + (1|timepoint:adjmfc.group)
RP11-545E17.3	0	5.42258e-09	0.094401	2.17193e-09	0	0.102934	0.802665	CD8_Mem_Tcell	~ age + (1|sex) + (1|subjectid) + (1|timepoint) + (1|adjmfc.group) + (1|timepoint:adjmfc.group)
TBC1D13	0	0	0	0	0	0.0175426	0.982457	CD8_Mem_Tcell	~ age + (1|sex) + (1|subjectid) + (1|timepoint) + (1|adjmfc.group) + (1|timepoint:adjmfc.group)
ENDOG	0.0455952	2.34543e-10	0	0	1.25783e-09	0.00297593	0.951429	CD8_Mem_Tcell	~ age + (1|sex) + (1|subjectid) + (1|timepoint) + (1|adjmfc.group) + (1|timepoint:adjmfc.group)
C9orf114	0	0	0	0	0	0.00865937	0.991341	CD8_Mem_Tcell	~ age + (1|sex) + (1|subjectid) + (1|timepoint) + (1|adjmfc.group) + (1|timepoint:adjmfc.group)
CCBL1	2.24453e-10	3.3173e-10	0	0.039047	0.133841	0.000126461	0.826985	CD8_Mem_Tcell	~ age + (1|sex) + (1|subjectid) + (1|timepoint) + (1|adjmfc.group) + (1|timepoint:adjmfc.group)
DOLK	0.008425	0	0.0979222	1.44879e-05	0	0.0378397	0.855799	CD8_Mem_Tcell	~ age + (1|sex) + (1|subjectid) + (1|timepoint) + (1|adjmfc.group) + (1|timepoint:adjmfc.group)
NUP188	0	0	0.253165	3.21245e-09	0	0.0608017	0.686033	CD8_Mem_Tcell	~ age + (1|sex) + (1|subjectid) + (1|timepoint) + (1|adjmfc.group) + (1|timepoint:adjmfc.group)
SH3GLB2	0	0	0.108355	0	0	0.0295454	0.8621	CD8_Mem_Tcell	~ age + (1|sex) + (1|subjectid) + (1|timepoint) + (1|adjmfc.group) + (1|timepoint:adjmfc.group)
FAM73B	1.68751e-08	3.62087e-10	0	0	0.141148	0.0456911	0.813161	CD8_Mem_Tcell	~ age + (1|sex) + (1|subjectid) + (1|timepoint) + (1|adjmfc.group) + (1|timepoint:adjmfc.group)
PPP2R4	0	0	0.043739	0	0	1.09679e-05	0.95625	CD8_Mem_Tcell	~ age + (1|sex) + (1|subjectid) + (1|timepoint) + (1|adjmfc.group) + (1|timepoint:adjmfc.group)
RP11-492E3.2	4.50854e-09	3.36949e-10	0.675482	0.0473124	0.00302829	0.000164175	0.274013	CD8_Mem_Tcell	~ age + (1|sex) + (1|subjectid) + (1|timepoint) + (1|adjmfc.group) + (1|timepoint:adjmfc.group)
NTMT1	0.00812867	0	1.07394e-10	0	0	0.0441734	0.947698	CD8_Mem_Tcell	~ age + (1|sex) + (1|subjectid) + (1|timepoint) + (1|adjmfc.group) + (1|timepoint:adjmfc.group)
TOR1A	1.60791e-10	0.0210151	0.00335156	0.0189458	0	0.0660289	0.890659	CD8_Mem_Tcell	~ age + (1|sex) + (1|subjectid) + (1|timepoint) + (1|adjmfc.group) + (1|timepoint:adjmfc.group)
C9orf78	0.169549	3.17802e-09	0.00356439	0.0351266	0	0.0149339	0.776826	CD8_Mem_Tcell	~ age + (1|sex) + (1|subjectid) + (1|timepoint) + (1|adjmfc.group) + (1|timepoint:adjmfc.group)
FNBP1	1.86273e-10	0.0553124	0.387787	9.30741e-09	0.109981	0.0483512	0.398569	CD8_Mem_Tcell	~ age + (1|sex) + (1|subjectid) + (1|timepoint) + (1|adjmfc.group) + (1|timepoint:adjmfc.group)
FUBP3	0	0.0351993	4.687e-10	4.81755e-10	0	0.000850916	0.96395	CD8_Mem_Tcell	~ age + (1|sex) + (1|subjectid) + (1|timepoint) + (1|adjmfc.group) + (1|timepoint:adjmfc.group)
EXOSC2	0	0	0.0563652	0.047764	0	9.1012e-05	0.89578	CD8_Mem_Tcell	~ age + (1|sex) + (1|subjectid) + (1|timepoint) + (1|adjmfc.group) + (1|timepoint:adjmfc.group)
NUP214	0.0058982	0.0290107	0	0.0977167	0	0.0596893	0.807685	CD8_Mem_Tcell	~ age + (1|sex) + (1|subjectid) + (1|timepoint) + (1|adjmfc.group) + (1|timepoint:adjmfc.group)
RP11-544A12.8	0	0	0	0	0	0.0365083	0.963492	CD8_Mem_Tcell	~ age + (1|sex) + (1|subjectid) + (1|timepoint) + (1|adjmfc.group) + (1|timepoint:adjmfc.group)
FAM78A	0	0	0	0	0.022053	0.0438668	0.93408	CD8_Mem_Tcell	~ age + (1|sex) + (1|subjectid) + (1|timepoint) + (1|adjmfc.group) + (1|timepoint:adjmfc.group)
PRRC2B	0.00775311	1.55105e-10	0.203268	5.39722e-10	0	0.0128051	0.776173	CD8_Mem_Tcell	~ age + (1|sex) + (1|subjectid) + (1|timepoint) + (1|adjmfc.group) + (1|timepoint:adjmfc.group)
POMT1	0	0	0	0	0.0191447	0.0354898	0.945365	CD8_Mem_Tcell	~ age + (1|sex) + (1|subjectid) + (1|timepoint) + (1|adjmfc.group) + (1|timepoint:adjmfc.group)
UCK1	0	0.0580404	0.0372968	1.12296e-10	0.0528166	0.00033623	0.85151	CD8_Mem_Tcell	~ age + (1|sex) + (1|subjectid) + (1|timepoint) + (1|adjmfc.group) + (1|timepoint:adjmfc.group)
RAPGEF1	0	0	0	0	0.015071	0.0215144	0.963415	CD8_Mem_Tcell	~ age + (1|sex) + (1|subjectid) + (1|timepoint) + (1|adjmfc.group) + (1|timepoint:adjmfc.group)
MED27	0	0	0	0	0	0.0438848	0.956115	CD8_Mem_Tcell	~ age + (1|sex) + (1|subjectid) + (1|timepoint) + (1|adjmfc.group) + (1|timepoint:adjmfc.group)
SETX	0.00676028	2.02914e-08	0.0622552	0	0	0.0327818	0.898203	CD8_Mem_Tcell	~ age + (1|sex) + (1|subjectid) + (1|timepoint) + (1|adjmfc.group) + (1|timepoint:adjmfc.group)
TTF1	0	0	0	0	0	0.00280151	0.997198	CD8_Mem_Tcell	~ age + (1|sex) + (1|subjectid) + (1|timepoint) + (1|adjmfc.group) + (1|timepoint:adjmfc.group)
TSC1	0	0	0	0	0	0.00629608	0.993704	CD8_Mem_Tcell	~ age + (1|sex) + (1|subjectid) + (1|timepoint) + (1|adjmfc.group) + (1|timepoint:adjmfc.group)
GTF3C5	0	0	0	0	0	0.035517	0.964483	CD8_Mem_Tcell	~ age + (1|sex) + (1|subjectid) + (1|timepoint) + (1|adjmfc.group) + (1|timepoint:adjmfc.group)
RALGDS	0.0762041	1.18881e-09	0.282651	0.0610279	0	0.0390573	0.54106	CD8_Mem_Tcell	~ age + (1|sex) + (1|subjectid) + (1|timepoint) + (1|adjmfc.group) + (1|timepoint:adjmfc.group)
SURF6	7.38264e-10	0	1.42119e-10	0	0	0.0600159	0.939984	CD8_Mem_Tcell	~ age + (1|sex) + (1|subjectid) + (1|timepoint) + (1|adjmfc.group) + (1|timepoint:adjmfc.group)
MED22	0	0	0	0	0	0.00674883	0.993251	CD8_Mem_Tcell	~ age + (1|sex) + (1|subjectid) + (1|timepoint) + (1|adjmfc.group) + (1|timepoint:adjmfc.group)
RPL7A	0	4.40654e-09	0.305764	0	0	0.139095	0.555141	CD8_Mem_Tcell	~ age + (1|sex) + (1|subjectid) + (1|timepoint) + (1|adjmfc.group) + (1|timepoint:adjmfc.group)
SURF1	1.51875e-09	3.21105e-10	0.266949	0.0459637	0	2.84441e-06	0.687084	CD8_Mem_Tcell	~ age + (1|sex) + (1|subjectid) + (1|timepoint) + (1|adjmfc.group) + (1|timepoint:adjmfc.group)
SURF2	0.0743158	0.0416057	0.100403	0	0	0.0010642	0.782612	CD8_Mem_Tcell	~ age + (1|sex) + (1|subjectid) + (1|timepoint) + (1|adjmfc.group) + (1|timepoint:adjmfc.group)
SURF4	0.018895	1.01874e-10	0	0	0	0.0111793	0.969926	CD8_Mem_Tcell	~ age + (1|sex) + (1|subjectid) + (1|timepoint) + (1|adjmfc.group) + (1|timepoint:adjmfc.group)
REXO4	0.0397616	0	0	0.0618578	0	0.000163902	0.898217	CD8_Mem_Tcell	~ age + (1|sex) + (1|subjectid) + (1|timepoint) + (1|adjmfc.group) + (1|timepoint:adjmfc.group)
LINC00094	0	0.0319702	0	2.33994e-10	0.161728	6.13286e-05	0.80624	CD8_Mem_Tcell	~ age + (1|sex) + (1|subjectid) + (1|timepoint) + (1|adjmfc.group) + (1|timepoint:adjmfc.group)
BRD3	5.55302e-09	0.00396312	0	3.14322e-10	0.0904145	0.000359802	0.905263	CD8_Mem_Tcell	~ age + (1|sex) + (1|subjectid) + (1|timepoint) + (1|adjmfc.group) + (1|timepoint:adjmfc.group)
WDR5	0	0	0	0	0	0.0330328	0.966967	CD8_Mem_Tcell	~ age + (1|sex) + (1|subjectid) + (1|timepoint) + (1|adjmfc.group) + (1|timepoint:adjmfc.group)
RXRA	0	3.2608e-10	0.0637152	0	0	7.11523e-05	0.936214	CD8_Mem_Tcell	~ age + (1|sex) + (1|subjectid) + (1|timepoint) + (1|adjmfc.group) + (1|timepoint:adjmfc.group)
FCN1	0.284925	2.09467e-10	6.74112e-11	0	0.192889	0.000496859	0.521689	CD8_Mem_Tcell	~ age + (1|sex) + (1|subjectid) + (1|timepoint) + (1|adjmfc.group) + (1|timepoint:adjmfc.group)
MRPS2	0.0445548	1.01835e-10	0.182086	0	0	0.0126552	0.760704	CD8_Mem_Tcell	~ age + (1|sex) + (1|subjectid) + (1|timepoint) + (1|adjmfc.group) + (1|timepoint:adjmfc.group)
CAMSAP1	1.66337e-10	0	0.0250723	0	1.03969e-09	0.00266773	0.97226	CD8_Mem_Tcell	~ age + (1|sex) + (1|subjectid) + (1|timepoint) + (1|adjmfc.group) + (1|timepoint:adjmfc.group)
UBAC1	0	0	0.0365242	0.0606097	0.0350738	0.000168039	0.867624	CD8_Mem_Tcell	~ age + (1|sex) + (1|subjectid) + (1|timepoint) + (1|adjmfc.group) + (1|timepoint:adjmfc.group)
PMPCA	0	0	0.217138	0	0	0.068724	0.714138	CD8_Mem_Tcell	~ age + (1|sex) + (1|subjectid) + (1|timepoint) + (1|adjmfc.group) + (1|timepoint:adjmfc.group)
NOTCH1	0	1.14854e-08	0.0186465	0	0	0.00517892	0.976175	CD8_Mem_Tcell	~ age + (1|sex) + (1|subjectid) + (1|timepoint) + (1|adjmfc.group) + (1|timepoint:adjmfc.group)
AGPAT2	0	0	0	0	0	0.0101371	0.989863	CD8_Mem_Tcell	~ age + (1|sex) + (1|subjectid) + (1|timepoint) + (1|adjmfc.group) + (1|timepoint:adjmfc.group)
SNHG7	4.64742e-09	0.034668	0.302889	0.00972836	0.00960166	0.072742	0.57037	CD8_Mem_Tcell	~ age + (1|sex) + (1|subjectid) + (1|timepoint) + (1|adjmfc.group) + (1|timepoint:adjmfc.group)
TMEM141	0	0	0	0	0	0.000185585	0.999814	CD8_Mem_Tcell	~ age + (1|sex) + (1|subjectid) + (1|timepoint) + (1|adjmfc.group) + (1|timepoint:adjmfc.group)
RABL6	6.54477e-10	0.0307998	0.171054	1.61739e-10	0	9.32359e-06	0.798137	CD8_Mem_Tcell	~ age + (1|sex) + (1|subjectid) + (1|timepoint) + (1|adjmfc.group) + (1|timepoint:adjmfc.group)
PHPT1	0	0	0	0	0	0.0745015	0.925499	CD8_Mem_Tcell	~ age + (1|sex) + (1|subjectid) + (1|timepoint) + (1|adjmfc.group) + (1|timepoint:adjmfc.group)
EDF1	0	0	0	0	0	0.0227486	0.977251	CD8_Mem_Tcell	~ age + (1|sex) + (1|subjectid) + (1|timepoint) + (1|adjmfc.group) + (1|timepoint:adjmfc.group)
TRAF2	0	0.0142739	0	1.62378e-10	0	0.000305196	0.985421	CD8_Mem_Tcell	~ age + (1|sex) + (1|subjectid) + (1|timepoint) + (1|adjmfc.group) + (1|timepoint:adjmfc.group)
FBXW5	0	0	0.112278	0	0	0.01965	0.868072	CD8_Mem_Tcell	~ age + (1|sex) + (1|subjectid) + (1|timepoint) + (1|adjmfc.group) + (1|timepoint:adjmfc.group)
PTGDS	0	0	0.108677	2.00958e-08	3.84903e-07	0.015424	0.875898	CD8_Mem_Tcell	~ age + (1|sex) + (1|subjectid) + (1|timepoint) + (1|adjmfc.group) + (1|timepoint:adjmfc.group)
LCNL1	0	0	0.457478	0	0	0.0443085	0.498214	CD8_Mem_Tcell	~ age + (1|sex) + (1|subjectid) + (1|timepoint) + (1|adjmfc.group) + (1|timepoint:adjmfc.group)
C9orf142	0.0974848	0.0997023	0.0694903	0	0	0.026433	0.70689	CD8_Mem_Tcell	~ age + (1|sex) + (1|subjectid) + (1|timepoint) + (1|adjmfc.group) + (1|timepoint:adjmfc.group)
CLIC3	3.9339e-10	1.03668e-08	0.112926	5.6638e-08	0.0470519	0.0481446	0.791877	CD8_Mem_Tcell	~ age + (1|sex) + (1|subjectid) + (1|timepoint) + (1|adjmfc.group) + (1|timepoint:adjmfc.group)
ABCA2	0	0	0.00153325	0	0	0.000627886	0.997839	CD8_Mem_Tcell	~ age + (1|sex) + (1|subjectid) + (1|timepoint) + (1|adjmfc.group) + (1|timepoint:adjmfc.group)
FUT7	1.34226e-09	0.0392936	0.189734	0.0374639	0	0.0509678	0.682541	CD8_Mem_Tcell	~ age + (1|sex) + (1|subjectid) + (1|timepoint) + (1|adjmfc.group) + (1|timepoint:adjmfc.group)
NPDC1	0.0181426	0.0522377	0.271843	0	3.87757e-10	0.0684568	0.58932	CD8_Mem_Tcell	~ age + (1|sex) + (1|subjectid) + (1|timepoint) + (1|adjmfc.group) + (1|timepoint:adjmfc.group)
MAN1B1	0	0	0.144534	0	0	0.178346	0.67712	CD8_Mem_Tcell	~ age + (1|sex) + (1|subjectid) + (1|timepoint) + (1|adjmfc.group) + (1|timepoint:adjmfc.group)
DPP7	0	0.010132	0	0	0	0.0268078	0.96306	CD8_Mem_Tcell	~ age + (1|sex) + (1|subjectid) + (1|timepoint) + (1|adjmfc.group) + (1|timepoint:adjmfc.group)
ANAPC2	0.086835	0	0	0	0	0.000360745	0.912804	CD8_Mem_Tcell	~ age + (1|sex) + (1|subjectid) + (1|timepoint) + (1|adjmfc.group) + (1|timepoint:adjmfc.group)
SSNA1	0	0	0	0	0	0.00222829	0.997772	CD8_Mem_Tcell	~ age + (1|sex) + (1|subjectid) + (1|timepoint) + (1|adjmfc.group) + (1|timepoint:adjmfc.group)
TMEM203	8.22238e-09	0.000651464	0.0505334	0	0	0.000197435	0.948618	CD8_Mem_Tcell	~ age + (1|sex) + (1|subjectid) + (1|timepoint) + (1|adjmfc.group) + (1|timepoint:adjmfc.group)
TUBB4B	5.08156e-09	3.65045e-08	2.96566e-09	0	1.39092e-08	0.000271678	0.999728	CD8_Mem_Tcell	~ age + (1|sex) + (1|subjectid) + (1|timepoint) + (1|adjmfc.group) + (1|timepoint:adjmfc.group)
NELFB	0	5.77896e-09	0	0.0662725	5.0263e-08	0.0922526	0.841475	CD8_Mem_Tcell	~ age + (1|sex) + (1|subjectid) + (1|timepoint) + (1|adjmfc.group) + (1|timepoint:adjmfc.group)
EXD3	3.36228e-09	0.0155367	0	1.37248e-10	0	0.00367301	0.98079	CD8_Mem_Tcell	~ age + (1|sex) + (1|subjectid) + (1|timepoint) + (1|adjmfc.group) + (1|timepoint:adjmfc.group)
NSMF	0	0	0.0123963	0.0580017	0	0.009791	0.919811	CD8_Mem_Tcell	~ age + (1|sex) + (1|subjectid) + (1|timepoint) + (1|adjmfc.group) + (1|timepoint:adjmfc.group)
PNPLA7	9.68929e-09	0.00496339	0.363823	0.0130262	0	0.00236091	0.615826	CD8_Mem_Tcell	~ age + (1|sex) + (1|subjectid) + (1|timepoint) + (1|adjmfc.group) + (1|timepoint:adjmfc.group)
MRPL41	0	4.24422e-10	0.125246	9.86713e-09	7.26953e-09	0.0193587	0.855395	CD8_Mem_Tcell	~ age + (1|sex) + (1|subjectid) + (1|timepoint) + (1|adjmfc.group) + (1|timepoint:adjmfc.group)
DPH7	0	3.30769e-10	0	0.0360423	1.69321e-09	0.050283	0.913675	CD8_Mem_Tcell	~ age + (1|sex) + (1|subjectid) + (1|timepoint) + (1|adjmfc.group) + (1|timepoint:adjmfc.group)
ZMYND19	0	0	0.556975	0.070885	0	0.0374567	0.334684	CD8_Mem_Tcell	~ age + (1|sex) + (1|subjectid) + (1|timepoint) + (1|adjmfc.group) + (1|timepoint:adjmfc.group)
ARRDC1	0	0	0	0	0	0.00845511	0.991545	CD8_Mem_Tcell	~ age + (1|sex) + (1|subjectid) + (1|timepoint) + (1|adjmfc.group) + (1|timepoint:adjmfc.group)
C9orf37	0	0	0	0	0	0.000479255	0.999521	CD8_Mem_Tcell	~ age + (1|sex) + (1|subjectid) + (1|timepoint) + (1|adjmfc.group) + (1|timepoint:adjmfc.group)
EHMT1	0.131465	0	0.0995347	0.00524603	0	0.0445175	0.719237	CD8_Mem_Tcell	~ age + (1|sex) + (1|subjectid) + (1|timepoint) + (1|adjmfc.group) + (1|timepoint:adjmfc.group)
ZMYND11	0	0	0	0.114303	0	0.00973386	0.875963	CD8_Mem_Tcell	~ age + (1|sex) + (1|subjectid) + (1|timepoint) + (1|adjmfc.group) + (1|timepoint:adjmfc.group)
GTPBP4	0	3.45403e-10	0	0.0194511	0.0706651	0.000158153	0.909726	CD8_Mem_Tcell	~ age + (1|sex) + (1|subjectid) + (1|timepoint) + (1|adjmfc.group) + (1|timepoint:adjmfc.group)
IDI1	0.155083	0.0230926	0.223903	0	0	0.0128848	0.585037	CD8_Mem_Tcell	~ age + (1|sex) + (1|subjectid) + (1|timepoint) + (1|adjmfc.group) + (1|timepoint:adjmfc.group)
WDR37	0	0	0	0	0	0.0109327	0.989067	CD8_Mem_Tcell	~ age + (1|sex) + (1|subjectid) + (1|timepoint) + (1|adjmfc.group) + (1|timepoint:adjmfc.group)
PFKP	0	0	0.0893896	0.00881226	0	0.0129337	0.888865	CD8_Mem_Tcell	~ age + (1|sex) + (1|subjectid) + (1|timepoint) + (1|adjmfc.group) + (1|timepoint:adjmfc.group)
KLF6	0.31872	0.0585863	0	5.16898e-09	2.0373e-09	0.00615956	0.616535	CD8_Mem_Tcell	~ age + (1|sex) + (1|subjectid) + (1|timepoint) + (1|adjmfc.group) + (1|timepoint:adjmfc.group)
FAM208B	0	0	0	0	0.0485454	0.00182884	0.949626	CD8_Mem_Tcell	~ age + (1|sex) + (1|subjectid) + (1|timepoint) + (1|adjmfc.group) + (1|timepoint:adjmfc.group)
GDI2	0.00284258	0.0136403	0.0373309	0	6.82195e-09	0.000794481	0.945392	CD8_Mem_Tcell	~ age + (1|sex) + (1|subjectid) + (1|timepoint) + (1|adjmfc.group) + (1|timepoint:adjmfc.group)
FBXO18	1.25864e-10	0	0.0610856	0.00035853	0	0.0551589	0.883397	CD8_Mem_Tcell	~ age + (1|sex) + (1|subjectid) + (1|timepoint) + (1|adjmfc.group) + (1|timepoint:adjmfc.group)
IL15RA	0	0	0.141897	0	1.01485e-09	0.00039356	0.85771	CD8_Mem_Tcell	~ age + (1|sex) + (1|subjectid) + (1|timepoint) + (1|adjmfc.group) + (1|timepoint:adjmfc.group)
IL2RA	0.0451494	6.48858e-09	0.461108	0	0.0564138	0.0069571	0.430372	CD8_Mem_Tcell	~ age + (1|sex) + (1|subjectid) + (1|timepoint) + (1|adjmfc.group) + (1|timepoint:adjmfc.group)
RBM17	0	0.0329382	0.10389	0	0.0491065	0.00106525	0.813	CD8_Mem_Tcell	~ age + (1|sex) + (1|subjectid) + (1|timepoint) + (1|adjmfc.group) + (1|timepoint:adjmfc.group)
PFKFB3	0	0	0	0	0	0.00277235	0.997228	CD8_Mem_Tcell	~ age + (1|sex) + (1|subjectid) + (1|timepoint) + (1|adjmfc.group) + (1|timepoint:adjmfc.group)
PRKCQ	0	0	0	0	0	0.000283848	0.999716	CD8_Mem_Tcell	~ age + (1|sex) + (1|subjectid) + (1|timepoint) + (1|adjmfc.group) + (1|timepoint:adjmfc.group)
PRKCQ-AS1	0.00375392	0	0.634077	0	0	0.00195223	0.360217	CD8_Mem_Tcell	~ age + (1|sex) + (1|subjectid) + (1|timepoint) + (1|adjmfc.group) + (1|timepoint:adjmfc.group)
SFMBT2	0	0	0	0.0293047	0.0971366	0.00297551	0.870583	CD8_Mem_Tcell	~ age + (1|sex) + (1|subjectid) + (1|timepoint) + (1|adjmfc.group) + (1|timepoint:adjmfc.group)
KIN	0	0	0	0	0	0.00630058	0.993699	CD8_Mem_Tcell	~ age + (1|sex) + (1|subjectid) + (1|timepoint) + (1|adjmfc.group) + (1|timepoint:adjmfc.group)
ATP5C1	0.123049	0	0.00269963	1.06255e-10	0.0383615	0.00337515	0.832515	CD8_Mem_Tcell	~ age + (1|sex) + (1|subjectid) + (1|timepoint) + (1|adjmfc.group) + (1|timepoint:adjmfc.group)
TAF3	0.0103582	0	0	0	0.03107	0.000150725	0.958421	CD8_Mem_Tcell	~ age + (1|sex) + (1|subjectid) + (1|timepoint) + (1|adjmfc.group) + (1|timepoint:adjmfc.group)
GATA3	0.0273283	7.22631e-10	0.553208	7.93416e-08	4.87548e-10	0.0649145	0.354549	CD8_Mem_Tcell	~ age + (1|sex) + (1|subjectid) + (1|timepoint) + (1|adjmfc.group) + (1|timepoint:adjmfc.group)
CELF2	6.79272e-09	2.88525e-10	0.149388	0	0	0.0223106	0.828301	CD8_Mem_Tcell	~ age + (1|sex) + (1|subjectid) + (1|timepoint) + (1|adjmfc.group) + (1|timepoint:adjmfc.group)
UPF2	0.109766	0	0	9.32793e-11	0.192104	3.70024e-05	0.698093	CD8_Mem_Tcell	~ age + (1|sex) + (1|subjectid) + (1|timepoint) + (1|adjmfc.group) + (1|timepoint:adjmfc.group)
NUDT5	0.0431333	0	0	0	0.156077	4.60752e-05	0.800744	CD8_Mem_Tcell	~ age + (1|sex) + (1|subjectid) + (1|timepoint) + (1|adjmfc.group) + (1|timepoint:adjmfc.group)
CDC123	0	0.0704052	0	0	0.108533	0.00288998	0.818172	CD8_Mem_Tcell	~ age + (1|sex) + (1|subjectid) + (1|timepoint) + (1|adjmfc.group) + (1|timepoint:adjmfc.group)
CAMK1D	2.87328e-10	0	0.277029	0	0.0909958	0.0069545	0.62502	CD8_Mem_Tcell	~ age + (1|sex) + (1|subjectid) + (1|timepoint) + (1|adjmfc.group) + (1|timepoint:adjmfc.group)
OPTN	0.00408585	0	0	0	0	0.0120093	0.983905	CD8_Mem_Tcell	~ age + (1|sex) + (1|subjectid) + (1|timepoint) + (1|adjmfc.group) + (1|timepoint:adjmfc.group)
PHYH	0.022024	0	0	0	0	0.0111925	0.966784	CD8_Mem_Tcell	~ age + (1|sex) + (1|subjectid) + (1|timepoint) + (1|adjmfc.group) + (1|timepoint:adjmfc.group)
SEPHS1	0.028389	0	0.0394283	1.6191e-10	0	0.0747294	0.857453	CD8_Mem_Tcell	~ age + (1|sex) + (1|subjectid) + (1|timepoint) + (1|adjmfc.group) + (1|timepoint:adjmfc.group)
BEND7	0	1.15071e-08	0.107697	0	0.0122425	0.0415897	0.838471	CD8_Mem_Tcell	~ age + (1|sex) + (1|subjectid) + (1|timepoint) + (1|adjmfc.group) + (1|timepoint:adjmfc.group)
PRPF18	0.00649456	0	1.22037e-10	0	0	0.013113	0.980392	CD8_Mem_Tcell	~ age + (1|sex) + (1|subjectid) + (1|timepoint) + (1|adjmfc.group) + (1|timepoint:adjmfc.group)
FAM107B	0	0	0	0	0	0.0242407	0.975759	CD8_Mem_Tcell	~ age + (1|sex) + (1|subjectid) + (1|timepoint) + (1|adjmfc.group) + (1|timepoint:adjmfc.group)
HSPA14	0	0	0	0	0	0.0423119	0.957688	CD8_Mem_Tcell	~ age + (1|sex) + (1|subjectid) + (1|timepoint) + (1|adjmfc.group) + (1|timepoint:adjmfc.group)
DCLRE1C	0	0	0	0	0	0.0280951	0.971905	CD8_Mem_Tcell	~ age + (1|sex) + (1|subjectid) + (1|timepoint) + (1|adjmfc.group) + (1|timepoint:adjmfc.group)
RPP38	2.28228e-10	0	0.0101672	0	0	0.0163245	0.973508	CD8_Mem_Tcell	~ age + (1|sex) + (1|subjectid) + (1|timepoint) + (1|adjmfc.group) + (1|timepoint:adjmfc.group)
NMT2	0	0	0.0600091	0	0	0.0159285	0.924062	CD8_Mem_Tcell	~ age + (1|sex) + (1|subjectid) + (1|timepoint) + (1|adjmfc.group) + (1|timepoint:adjmfc.group)
PTER	0	0	0	0	0	0.00367126	0.996329	CD8_Mem_Tcell	~ age + (1|sex) + (1|subjectid) + (1|timepoint) + (1|adjmfc.group) + (1|timepoint:adjmfc.group)
RSU1	0	5.87685e-08	0.108658	0	0.0846564	0.00312446	0.803561	CD8_Mem_Tcell	~ age + (1|sex) + (1|subjectid) + (1|timepoint) + (1|adjmfc.group) + (1|timepoint:adjmfc.group)
VIM-AS1	0	0.00701273	2.51967e-10	0	0	0.000452691	0.992535	CD8_Mem_Tcell	~ age + (1|sex) + (1|subjectid) + (1|timepoint) + (1|adjmfc.group) + (1|timepoint:adjmfc.group)
VIM	0.201194	0	0.481092	0	0	0.059727	0.257987	CD8_Mem_Tcell	~ age + (1|sex) + (1|subjectid) + (1|timepoint) + (1|adjmfc.group) + (1|timepoint:adjmfc.group)
STAM	2.19507e-10	0	0	1.28926e-10	0.00157029	0.0118903	0.986539	CD8_Mem_Tcell	~ age + (1|sex) + (1|subjectid) + (1|timepoint) + (1|adjmfc.group) + (1|timepoint:adjmfc.group)
RP11-499P20.2	3.11363e-07	0.0485476	0.165292	0.0163457	4.67099e-06	1.05183e-07	0.76981	CD8_Mem_Tcell	~ age + (1|sex) + (1|subjectid) + (1|timepoint) + (1|adjmfc.group) + (1|timepoint:adjmfc.group)
NSUN6	4.49382e-08	1.00278e-07	0.0776801	0.125571	0	0.0040034	0.792746	CD8_Mem_Tcell	~ age + (1|sex) + (1|subjectid) + (1|timepoint) + (1|adjmfc.group) + (1|timepoint:adjmfc.group)
ARL5B	3.08164e-10	0.0186972	0	1.06696e-10	0	0.000882054	0.980421	CD8_Mem_Tcell	~ age + (1|sex) + (1|subjectid) + (1|timepoint) + (1|adjmfc.group) + (1|timepoint:adjmfc.group)
MLLT10	0.109989	0	0	3.19736e-10	2.32652e-10	0.00513769	0.884874	CD8_Mem_Tcell	~ age + (1|sex) + (1|subjectid) + (1|timepoint) + (1|adjmfc.group) + (1|timepoint:adjmfc.group)
DNAJC1	0.0588571	0	0.16732	0.107209	1.83769e-10	0.0530916	0.613522	CD8_Mem_Tcell	~ age + (1|sex) + (1|subjectid) + (1|timepoint) + (1|adjmfc.group) + (1|timepoint:adjmfc.group)
COMMD3	0	0	0	0	0	0.00979201	0.990208	CD8_Mem_Tcell	~ age + (1|sex) + (1|subjectid) + (1|timepoint) + (1|adjmfc.group) + (1|timepoint:adjmfc.group)
BMI1	0.0747595	0	0	1.39239e-10	0	0.00974227	0.915498	CD8_Mem_Tcell	~ age + (1|sex) + (1|subjectid) + (1|timepoint) + (1|adjmfc.group) + (1|timepoint:adjmfc.group)
PIP4K2A	0.0388738	0	0.449634	0.0755189	0	0.000342586	0.43563	CD8_Mem_Tcell	~ age + (1|sex) + (1|subjectid) + (1|timepoint) + (1|adjmfc.group) + (1|timepoint:adjmfc.group)
MSRB2	0	9.59243e-11	0	0.0705547	0.0141815	0.000886157	0.914378	CD8_Mem_Tcell	~ age + (1|sex) + (1|subjectid) + (1|timepoint) + (1|adjmfc.group) + (1|timepoint:adjmfc.group)
OTUD1	0.223847	0.106325	0	0.236921	0	3.36917e-05	0.432873	CD8_Mem_Tcell	~ age + (1|sex) + (1|subjectid) + (1|timepoint) + (1|adjmfc.group) + (1|timepoint:adjmfc.group)
ARHGAP21	0	1.1784e-09	0.192809	3.31923e-09	0	0.00782068	0.79937	CD8_Mem_Tcell	~ age + (1|sex) + (1|subjectid) + (1|timepoint) + (1|adjmfc.group) + (1|timepoint:adjmfc.group)
APBB1IP	0.104397	0	0.0941161	0	0	0.15602	0.645466	CD8_Mem_Tcell	~ age + (1|sex) + (1|subjectid) + (1|timepoint) + (1|adjmfc.group) + (1|timepoint:adjmfc.group)
ABI1	0	0	0	0.0367802	0	0.0225055	0.940714	CD8_Mem_Tcell	~ age + (1|sex) + (1|subjectid) + (1|timepoint) + (1|adjmfc.group) + (1|timepoint:adjmfc.group)
ANKRD26	8.49642e-10	4.07131e-10	0	0.00116316	0	0.00323711	0.9956	CD8_Mem_Tcell	~ age + (1|sex) + (1|subjectid) + (1|timepoint) + (1|adjmfc.group) + (1|timepoint:adjmfc.group)
YME1L1	0	0.0108855	0	0.0446055	0	0.000319116	0.94419	CD8_Mem_Tcell	~ age + (1|sex) + (1|subjectid) + (1|timepoint) + (1|adjmfc.group) + (1|timepoint:adjmfc.group)
MASTL	0	0	0.243832	0	0	0.031459	0.724709	CD8_Mem_Tcell	~ age + (1|sex) + (1|subjectid) + (1|timepoint) + (1|adjmfc.group) + (1|timepoint:adjmfc.group)
ACBD5	0	2.29484e-09	0.478225	0.0256411	0.064989	0.00112873	0.430017	CD8_Mem_Tcell	~ age + (1|sex) + (1|subjectid) + (1|timepoint) + (1|adjmfc.group) + (1|timepoint:adjmfc.group)
RAB18	6.00049e-09	0	0.0711425	0	0	0.0164027	0.912455	CD8_Mem_Tcell	~ age + (1|sex) + (1|subjectid) + (1|timepoint) + (1|adjmfc.group) + (1|timepoint:adjmfc.group)
MPP7	0	0	0	0.085291	0	0.00133243	0.913377	CD8_Mem_Tcell	~ age + (1|sex) + (1|subjectid) + (1|timepoint) + (1|adjmfc.group) + (1|timepoint:adjmfc.group)
WAC-AS1	0	0	0.0941916	0	0	0.00560639	0.900202	CD8_Mem_Tcell	~ age + (1|sex) + (1|subjectid) + (1|timepoint) + (1|adjmfc.group) + (1|timepoint:adjmfc.group)
WAC	0	0	0	0	0.0569598	0.00295771	0.940082	CD8_Mem_Tcell	~ age + (1|sex) + (1|subjectid) + (1|timepoint) + (1|adjmfc.group) + (1|timepoint:adjmfc.group)
PTCHD3P1	0.0239783	9.36178e-09	0.0284944	0	0.120969	0.000117607	0.82644	CD8_Mem_Tcell	~ age + (1|sex) + (1|subjectid) + (1|timepoint) + (1|adjmfc.group) + (1|timepoint:adjmfc.group)
SVIL	0	1.48316e-10	0.0270013	1.27081e-10	3.18784e-10	1.43477e-05	0.972984	CD8_Mem_Tcell	~ age + (1|sex) + (1|subjectid) + (1|timepoint) + (1|adjmfc.group) + (1|timepoint:adjmfc.group)
MTPAP	0	0	0	0.0733275	0	0.000973739	0.925699	CD8_Mem_Tcell	~ age + (1|sex) + (1|subjectid) + (1|timepoint) + (1|adjmfc.group) + (1|timepoint:adjmfc.group)
MAP3K8	0.241112	0.0512707	0.0953568	8.21025e-10	0.0496285	0.0336303	0.529001	CD8_Mem_Tcell	~ age + (1|sex) + (1|subjectid) + (1|timepoint) + (1|adjmfc.group) + (1|timepoint:adjmfc.group)
ZEB1	0	0	0	8.49835e-10	0.0164564	0.0188538	0.96469	CD8_Mem_Tcell	~ age + (1|sex) + (1|subjectid) + (1|timepoint) + (1|adjmfc.group) + (1|timepoint:adjmfc.group)
ARHGAP12	0	0	0	0	0	0.0137791	0.986221	CD8_Mem_Tcell	~ age + (1|sex) + (1|subjectid) + (1|timepoint) + (1|adjmfc.group) + (1|timepoint:adjmfc.group)
KIF5B	0.0110327	4.6254e-10	0	6.94394e-10	0	0.0029495	0.986018	CD8_Mem_Tcell	~ age + (1|sex) + (1|subjectid) + (1|timepoint) + (1|adjmfc.group) + (1|timepoint:adjmfc.group)
EPC1	1.67194e-09	0	0.273561	0	0.113672	0.0185683	0.594199	CD8_Mem_Tcell	~ age + (1|sex) + (1|subjectid) + (1|timepoint) + (1|adjmfc.group) + (1|timepoint:adjmfc.group)
CCDC7	0	0	0	0	0	0.00778757	0.992212	CD8_Mem_Tcell	~ age + (1|sex) + (1|subjectid) + (1|timepoint) + (1|adjmfc.group) + (1|timepoint:adjmfc.group)
RP11-479G22.8	0	1.14551e-08	0.448754	0.0518265	0.109143	0.156569	0.233708	CD8_Mem_Tcell	~ age + (1|sex) + (1|subjectid) + (1|timepoint) + (1|adjmfc.group) + (1|timepoint:adjmfc.group)
ITGB1	1.24658e-09	0.138462	0.182962	0	0.00240193	0.282953	0.393221	CD8_Mem_Tcell	~ age + (1|sex) + (1|subjectid) + (1|timepoint) + (1|adjmfc.group) + (1|timepoint:adjmfc.group)
CUL2	0	9.67147e-11	0	1.31152e-09	0.174326	0.0308804	0.794794	CD8_Mem_Tcell	~ age + (1|sex) + (1|subjectid) + (1|timepoint) + (1|adjmfc.group) + (1|timepoint:adjmfc.group)
CREM	0.49949	0	0	0.0907074	0	0.0192853	0.390517	CD8_Mem_Tcell	~ age + (1|sex) + (1|subjectid) + (1|timepoint) + (1|adjmfc.group) + (1|timepoint:adjmfc.group)
CCNY	0.0465916	0	0	0	0	0.0220265	0.931382	CD8_Mem_Tcell	~ age + (1|sex) + (1|subjectid) + (1|timepoint) + (1|adjmfc.group) + (1|timepoint:adjmfc.group)
ZNF248	0	0	0.118577	0	0	0.0148228	0.8666	CD8_Mem_Tcell	~ age + (1|sex) + (1|subjectid) + (1|timepoint) + (1|adjmfc.group) + (1|timepoint:adjmfc.group)
ZNF33A	0	0	0	0	0	0.0343702	0.96563	CD8_Mem_Tcell	~ age + (1|sex) + (1|subjectid) + (1|timepoint) + (1|adjmfc.group) + (1|timepoint:adjmfc.group)
ZNF37A	0	4.81103e-10	1.22449e-09	0	6.56596e-08	0.0195783	0.980422	CD8_Mem_Tcell	~ age + (1|sex) + (1|subjectid) + (1|timepoint) + (1|adjmfc.group) + (1|timepoint:adjmfc.group)
ZNF33B	0.127352	0	0.196191	0.0143571	0	0.0206137	0.641486	CD8_Mem_Tcell	~ age + (1|sex) + (1|subjectid) + (1|timepoint) + (1|adjmfc.group) + (1|timepoint:adjmfc.group)
BMS1	1.32469e-07	0	0.0698489	1.26881e-08	0	0.000636254	0.929515	CD8_Mem_Tcell	~ age + (1|sex) + (1|subjectid) + (1|timepoint) + (1|adjmfc.group) + (1|timepoint:adjmfc.group)
CSGALNACT2	0	0	0	0	0	0.000552551	0.999447	CD8_Mem_Tcell	~ age + (1|sex) + (1|subjectid) + (1|timepoint) + (1|adjmfc.group) + (1|timepoint:adjmfc.group)
HNRNPF	8.45607e-09	9.64722e-11	0.058777	2.44098e-09	0.135484	0.0123741	0.793365	CD8_Mem_Tcell	~ age + (1|sex) + (1|subjectid) + (1|timepoint) + (1|adjmfc.group) + (1|timepoint:adjmfc.group)
ZNF32	0	0	0	0	0	0.00155062	0.998449	CD8_Mem_Tcell	~ age + (1|sex) + (1|subjectid) + (1|timepoint) + (1|adjmfc.group) + (1|timepoint:adjmfc.group)
ZNF22	0.0179291	0	0.0250722	0	0	0.0642106	0.892788	CD8_Mem_Tcell	~ age + (1|sex) + (1|subjectid) + (1|timepoint) + (1|adjmfc.group) + (1|timepoint:adjmfc.group)
44628	0.187241	0	0	0	0	0.000474049	0.812285	CD8_Mem_Tcell	~ age + (1|sex) + (1|subjectid) + (1|timepoint) + (1|adjmfc.group) + (1|timepoint:adjmfc.group)
FAM21C	0	0	0.379308	0	0	0.00909153	0.611601	CD8_Mem_Tcell	~ age + (1|sex) + (1|subjectid) + (1|timepoint) + (1|adjmfc.group) + (1|timepoint:adjmfc.group)
MAPK8	0.159105	0.0833678	1.69979e-10	0	0	0.0183694	0.739158	CD8_Mem_Tcell	~ age + (1|sex) + (1|subjectid) + (1|timepoint) + (1|adjmfc.group) + (1|timepoint:adjmfc.group)
C10orf128	0.0331639	0	0.406095	0	0	0.058865	0.501876	CD8_Mem_Tcell	~ age + (1|sex) + (1|subjectid) + (1|timepoint) + (1|adjmfc.group) + (1|timepoint:adjmfc.group)
NCOA4	0	0	0	0	0	0.00634602	0.993654	CD8_Mem_Tcell	~ age + (1|sex) + (1|subjectid) + (1|timepoint) + (1|adjmfc.group) + (1|timepoint:adjmfc.group)
TIMM23	0	0	0.0717556	0	0	0.0050353	0.923209	CD8_Mem_Tcell	~ age + (1|sex) + (1|subjectid) + (1|timepoint) + (1|adjmfc.group) + (1|timepoint:adjmfc.group)
FAM21A	5.2713e-10	0	0	3.44776e-10	0.0114297	0.00605698	0.982513	CD8_Mem_Tcell	~ age + (1|sex) + (1|subjectid) + (1|timepoint) + (1|adjmfc.group) + (1|timepoint:adjmfc.group)
SGMS1	0	0	0	0.010433	0	0.0304381	0.959129	CD8_Mem_Tcell	~ age + (1|sex) + (1|subjectid) + (1|timepoint) + (1|adjmfc.group) + (1|timepoint:adjmfc.group)
CSTF2T	7.08601e-10	1.02602e-10	0.0496522	0	8.49624e-09	0.0431234	0.907224	CD8_Mem_Tcell	~ age + (1|sex) + (1|subjectid) + (1|timepoint) + (1|adjmfc.group) + (1|timepoint:adjmfc.group)
ZWINT	0	0.0197422	0.196265	0	0.0763821	0.00069012	0.706921	CD8_Mem_Tcell	~ age + (1|sex) + (1|subjectid) + (1|timepoint) + (1|adjmfc.group) + (1|timepoint:adjmfc.group)
CISD1	0.00634659	0	0.0352381	1.04035e-10	0	0.0373666	0.921049	CD8_Mem_Tcell	~ age + (1|sex) + (1|subjectid) + (1|timepoint) + (1|adjmfc.group) + (1|timepoint:adjmfc.group)
UBE2D1	0	0	0	0	0.00279565	0.000493664	0.996711	CD8_Mem_Tcell	~ age + (1|sex) + (1|subjectid) + (1|timepoint) + (1|adjmfc.group) + (1|timepoint:adjmfc.group)
TFAM	0.14793	0	0	0	0	0.0318632	0.820207	CD8_Mem_Tcell	~ age + (1|sex) + (1|subjectid) + (1|timepoint) + (1|adjmfc.group) + (1|timepoint:adjmfc.group)
CCDC6	0	0	0.000646991	0	0	0.00162203	0.997731	CD8_Mem_Tcell	~ age + (1|sex) + (1|subjectid) + (1|timepoint) + (1|adjmfc.group) + (1|timepoint:adjmfc.group)
ANK3	0	0.124255	0.0669152	0.053078	0.00509945	0.102621	0.648032	CD8_Mem_Tcell	~ age + (1|sex) + (1|subjectid) + (1|timepoint) + (1|adjmfc.group) + (1|timepoint:adjmfc.group)
ARID5B	0	0	0.353232	0	0	0.0106583	0.63611	CD8_Mem_Tcell	~ age + (1|sex) + (1|subjectid) + (1|timepoint) + (1|adjmfc.group) + (1|timepoint:adjmfc.group)
RTKN2	0	0	0.469563	0	0.00500548	0.0457763	0.479655	CD8_Mem_Tcell	~ age + (1|sex) + (1|subjectid) + (1|timepoint) + (1|adjmfc.group) + (1|timepoint:adjmfc.group)
NRBF2	0	0	0	0	0	0.0386369	0.961363	CD8_Mem_Tcell	~ age + (1|sex) + (1|subjectid) + (1|timepoint) + (1|adjmfc.group) + (1|timepoint:adjmfc.group)
JMJD1C	0.0485017	1.80444e-09	0	0	0	0.00038904	0.951109	CD8_Mem_Tcell	~ age + (1|sex) + (1|subjectid) + (1|timepoint) + (1|adjmfc.group) + (1|timepoint:adjmfc.group)
REEP3	0	0	0	0	0	0.0263041	0.973696	CD8_Mem_Tcell	~ age + (1|sex) + (1|subjectid) + (1|timepoint) + (1|adjmfc.group) + (1|timepoint:adjmfc.group)
SIRT1	0	0	0	0	0.100624	0.0524671	0.846909	CD8_Mem_Tcell	~ age + (1|sex) + (1|subjectid) + (1|timepoint) + (1|adjmfc.group) + (1|timepoint:adjmfc.group)
HERC4	0	0	0	0	0	0.00126546	0.998735	CD8_Mem_Tcell	~ age + (1|sex) + (1|subjectid) + (1|timepoint) + (1|adjmfc.group) + (1|timepoint:adjmfc.group)
HNRNPH3	0	0	0.0258058	0.027881	0	0.0030781	0.943235	CD8_Mem_Tcell	~ age + (1|sex) + (1|subjectid) + (1|timepoint) + (1|adjmfc.group) + (1|timepoint:adjmfc.group)
RUFY2	0	0	6.31822e-10	0	0.0555984	0.062462	0.88194	CD8_Mem_Tcell	~ age + (1|sex) + (1|subjectid) + (1|timepoint) + (1|adjmfc.group) + (1|timepoint:adjmfc.group)
SLC25A16	1.34437e-09	0	0	0	0.010575	0.0323835	0.957042	CD8_Mem_Tcell	~ age + (1|sex) + (1|subjectid) + (1|timepoint) + (1|adjmfc.group) + (1|timepoint:adjmfc.group)
CCAR1	1.35094e-10	0	0.165002	0	0.0270792	0.0784567	0.729462	CD8_Mem_Tcell	~ age + (1|sex) + (1|subjectid) + (1|timepoint) + (1|adjmfc.group) + (1|timepoint:adjmfc.group)
DDX50	0	0	0	0	0	0.00118451	0.998815	CD8_Mem_Tcell	~ age + (1|sex) + (1|subjectid) + (1|timepoint) + (1|adjmfc.group) + (1|timepoint:adjmfc.group)
DDX21	0.177242	0.0457241	0.280332	0.0273058	0.0150331	0.00441956	0.449944	CD8_Mem_Tcell	~ age + (1|sex) + (1|subjectid) + (1|timepoint) + (1|adjmfc.group) + (1|timepoint:adjmfc.group)
SRGN	0.279877	5.27196e-11	0.138441	0.0328902	0	0.0339826	0.51481	CD8_Mem_Tcell	~ age + (1|sex) + (1|subjectid) + (1|timepoint) + (1|adjmfc.group) + (1|timepoint:adjmfc.group)
VPS26A	0	0	0.16892	2.7052e-10	1.54415e-10	0.00250561	0.828574	CD8_Mem_Tcell	~ age + (1|sex) + (1|subjectid) + (1|timepoint) + (1|adjmfc.group) + (1|timepoint:adjmfc.group)
SUPV3L1	0	0	0.0467377	4.26493e-09	3.62052e-08	0.00687083	0.946391	CD8_Mem_Tcell	~ age + (1|sex) + (1|subjectid) + (1|timepoint) + (1|adjmfc.group) + (1|timepoint:adjmfc.group)
HK1	0.0388321	1.21597e-09	3.11236e-10	0.00185035	0	0.00150062	0.957817	CD8_Mem_Tcell	~ age + (1|sex) + (1|subjectid) + (1|timepoint) + (1|adjmfc.group) + (1|timepoint:adjmfc.group)
C10orf35	0	2.08611e-10	0	1.8186e-10	0.0226837	0.0221902	0.955126	CD8_Mem_Tcell	~ age + (1|sex) + (1|subjectid) + (1|timepoint) + (1|adjmfc.group) + (1|timepoint:adjmfc.group)
H2AFY2	0	0	0.355092	0.0197038	0	0.00352758	0.621676	CD8_Mem_Tcell	~ age + (1|sex) + (1|subjectid) + (1|timepoint) + (1|adjmfc.group) + (1|timepoint:adjmfc.group)
AIFM2	0.018361	0	0.209123	0.00646801	0	0.0571621	0.708886	CD8_Mem_Tcell	~ age + (1|sex) + (1|subjectid) + (1|timepoint) + (1|adjmfc.group) + (1|timepoint:adjmfc.group)
TYSND1	0	0	0	0	0	0.0445045	0.955496	CD8_Mem_Tcell	~ age + (1|sex) + (1|subjectid) + (1|timepoint) + (1|adjmfc.group) + (1|timepoint:adjmfc.group)
SAR1A	5.56374e-10	7.95623e-11	0.679868	4.17448e-10	0	0.0109177	0.309214	CD8_Mem_Tcell	~ age + (1|sex) + (1|subjectid) + (1|timepoint) + (1|adjmfc.group) + (1|timepoint:adjmfc.group)
PPA1	0.000800929	0	0.699941	1.55372e-05	0.0102112	0.0100521	0.278979	CD8_Mem_Tcell	~ age + (1|sex) + (1|subjectid) + (1|timepoint) + (1|adjmfc.group) + (1|timepoint:adjmfc.group)
EIF4EBP2	0	0	0	0	0.00291328	0.152752	0.844334	CD8_Mem_Tcell	~ age + (1|sex) + (1|subjectid) + (1|timepoint) + (1|adjmfc.group) + (1|timepoint:adjmfc.group)
PRF1	0	1.22962e-10	0.407655	0	1.39187e-10	0.0399454	0.552399	CD8_Mem_Tcell	~ age + (1|sex) + (1|subjectid) + (1|timepoint) + (1|adjmfc.group) + (1|timepoint:adjmfc.group)
SGPL1	0.00121606	0.0465929	0.432359	0.032639	2.24569e-09	0.0220785	0.465114	CD8_Mem_Tcell	~ age + (1|sex) + (1|subjectid) + (1|timepoint) + (1|adjmfc.group) + (1|timepoint:adjmfc.group)
PCBD1	0	0	0	0	0	0.0203781	0.979622	CD8_Mem_Tcell	~ age + (1|sex) + (1|subjectid) + (1|timepoint) + (1|adjmfc.group) + (1|timepoint:adjmfc.group)
SLC29A3	0	0	0.397745	0.0563628	0.0187319	0.0248653	0.502295	CD8_Mem_Tcell	~ age + (1|sex) + (1|subjectid) + (1|timepoint) + (1|adjmfc.group) + (1|timepoint:adjmfc.group)
C10orf54	0.0219935	0	3.18457e-10	0.121716	0	0.00722049	0.84907	CD8_Mem_Tcell	~ age + (1|sex) + (1|subjectid) + (1|timepoint) + (1|adjmfc.group) + (1|timepoint:adjmfc.group)
PSAP	0.0615127	0.0022354	0	0	0.0334128	0.0356789	0.86716	CD8_Mem_Tcell	~ age + (1|sex) + (1|subjectid) + (1|timepoint) + (1|adjmfc.group) + (1|timepoint:adjmfc.group)
SPOCK2	0.000855769	0	0.0901999	0	0.0648882	0.0256007	0.818455	CD8_Mem_Tcell	~ age + (1|sex) + (1|subjectid) + (1|timepoint) + (1|adjmfc.group) + (1|timepoint:adjmfc.group)
ASCC1	0	3.76525e-10	1.11779e-09	3.8547e-10	0.372588	0.0270182	0.600394	CD8_Mem_Tcell	~ age + (1|sex) + (1|subjectid) + (1|timepoint) + (1|adjmfc.group) + (1|timepoint:adjmfc.group)
ANAPC16	0	0	0.397099	0.0111232	0	0.019477	0.572301	CD8_Mem_Tcell	~ age + (1|sex) + (1|subjectid) + (1|timepoint) + (1|adjmfc.group) + (1|timepoint:adjmfc.group)
DDIT4	0.166852	0	0	0	0.0898593	0.0106172	0.732672	CD8_Mem_Tcell	~ age + (1|sex) + (1|subjectid) + (1|timepoint) + (1|adjmfc.group) + (1|timepoint:adjmfc.group)
DNAJB12	0.0106015	0	0	0	0	0.000102151	0.989296	CD8_Mem_Tcell	~ age + (1|sex) + (1|subjectid) + (1|timepoint) + (1|adjmfc.group) + (1|timepoint:adjmfc.group)
MICU1	0	0.00362322	3.4885e-09	0.00134399	0.0492067	0.000110864	0.945715	CD8_Mem_Tcell	~ age + (1|sex) + (1|subjectid) + (1|timepoint) + (1|adjmfc.group) + (1|timepoint:adjmfc.group)
P4HA1	7.21826e-09	0.0365626	0	6.37467e-10	9.44104e-10	0.0211994	0.942238	CD8_Mem_Tcell	~ age + (1|sex) + (1|subjectid) + (1|timepoint) + (1|adjmfc.group) + (1|timepoint:adjmfc.group)
ECD	0	0	0	0	0	0.0177318	0.982268	CD8_Mem_Tcell	~ age + (1|sex) + (1|subjectid) + (1|timepoint) + (1|adjmfc.group) + (1|timepoint:adjmfc.group)
DNAJC9	0	0	0	0	0	0.0605638	0.939436	CD8_Mem_Tcell	~ age + (1|sex) + (1|subjectid) + (1|timepoint) + (1|adjmfc.group) + (1|timepoint:adjmfc.group)
MRPS16	0.0631221	0.0877519	0.0270296	8.24576e-10	0.106413	0.00594854	0.709735	CD8_Mem_Tcell	~ age + (1|sex) + (1|subjectid) + (1|timepoint) + (1|adjmfc.group) + (1|timepoint:adjmfc.group)
RP11-152N13.5	0	0	0.0714067	0	0	0.0399437	0.88865	CD8_Mem_Tcell	~ age + (1|sex) + (1|subjectid) + (1|timepoint) + (1|adjmfc.group) + (1|timepoint:adjmfc.group)
ANXA7	0	0	0.166637	0	0	0.054066	0.779297	CD8_Mem_Tcell	~ age + (1|sex) + (1|subjectid) + (1|timepoint) + (1|adjmfc.group) + (1|timepoint:adjmfc.group)
PPP3CB	0	0	0	0	0	0.0314196	0.96858	CD8_Mem_Tcell	~ age + (1|sex) + (1|subjectid) + (1|timepoint) + (1|adjmfc.group) + (1|timepoint:adjmfc.group)
SEC24C	0	0.0606911	0.218687	0	0	0.0576593	0.662963	CD8_Mem_Tcell	~ age + (1|sex) + (1|subjectid) + (1|timepoint) + (1|adjmfc.group) + (1|timepoint:adjmfc.group)
FUT11	0	0.00936012	0.149041	0	0	0.00672447	0.834875	CD8_Mem_Tcell	~ age + (1|sex) + (1|subjectid) + (1|timepoint) + (1|adjmfc.group) + (1|timepoint:adjmfc.group)
CHCHD1	8.35364e-10	4.44107e-09	0	7.85389e-10	0.249974	0.0896707	0.660355	CD8_Mem_Tcell	~ age + (1|sex) + (1|subjectid) + (1|timepoint) + (1|adjmfc.group) + (1|timepoint:adjmfc.group)
ZSWIM8	0	0	0.00121142	0	0	0.00027253	0.998516	CD8_Mem_Tcell	~ age + (1|sex) + (1|subjectid) + (1|timepoint) + (1|adjmfc.group) + (1|timepoint:adjmfc.group)
CAMK2G	0.0303508	1.04985e-09	0	0	0.0363368	0.00365975	0.929653	CD8_Mem_Tcell	~ age + (1|sex) + (1|subjectid) + (1|timepoint) + (1|adjmfc.group) + (1|timepoint:adjmfc.group)
VCL	0	0	0	0	0	0.0268467	0.973153	CD8_Mem_Tcell	~ age + (1|sex) + (1|subjectid) + (1|timepoint) + (1|adjmfc.group) + (1|timepoint:adjmfc.group)
AP3M1	2.51757e-10	0	0.144981	0.0164896	0.0104253	0.148303	0.679801	CD8_Mem_Tcell	~ age + (1|sex) + (1|subjectid) + (1|timepoint) + (1|adjmfc.group) + (1|timepoint:adjmfc.group)
ADK	0	0.00235381	0.0376624	0.0490954	0	0.000515732	0.910373	CD8_Mem_Tcell	~ age + (1|sex) + (1|subjectid) + (1|timepoint) + (1|adjmfc.group) + (1|timepoint:adjmfc.group)
KAT6B	0.0162306	2.05879e-10	0	0	2.24438e-10	0.00243445	0.981335	CD8_Mem_Tcell	~ age + (1|sex) + (1|subjectid) + (1|timepoint) + (1|adjmfc.group) + (1|timepoint:adjmfc.group)
SAMD8	0	0	0	0	0	0.000733313	0.999267	CD8_Mem_Tcell	~ age + (1|sex) + (1|subjectid) + (1|timepoint) + (1|adjmfc.group) + (1|timepoint:adjmfc.group)
VDAC2	0	0	0	0	0	0.00328781	0.996712	CD8_Mem_Tcell	~ age + (1|sex) + (1|subjectid) + (1|timepoint) + (1|adjmfc.group) + (1|timepoint:adjmfc.group)
COMTD1	0	0	0	0.0877216	0	0.178247	0.734032	CD8_Mem_Tcell	~ age + (1|sex) + (1|subjectid) + (1|timepoint) + (1|adjmfc.group) + (1|timepoint:adjmfc.group)
POLR3A	0	1.88878e-09	0.0484688	1.60293e-10	3.29653e-10	0.0214373	0.930094	CD8_Mem_Tcell	~ age + (1|sex) + (1|subjectid) + (1|timepoint) + (1|adjmfc.group) + (1|timepoint:adjmfc.group)
RPS24	1.19272e-08	2.39208e-07	0.67377	0.0197684	9.78721e-11	0.000340749	0.30612	CD8_Mem_Tcell	~ age + (1|sex) + (1|subjectid) + (1|timepoint) + (1|adjmfc.group) + (1|timepoint:adjmfc.group)
PPIF	7.01842e-09	0	0.207659	0	0	0.00379113	0.78855	CD8_Mem_Tcell	~ age + (1|sex) + (1|subjectid) + (1|timepoint) + (1|adjmfc.group) + (1|timepoint:adjmfc.group)
RP11-773D16.1	2.99321e-09	0.0460204	0.225646	0	0.0332306	0.00131843	0.693784	CD8_Mem_Tcell	~ age + (1|sex) + (1|subjectid) + (1|timepoint) + (1|adjmfc.group) + (1|timepoint:adjmfc.group)
ANXA11	1.54672e-08	0.0401391	0	0	0	0.00012038	0.95974	CD8_Mem_Tcell	~ age + (1|sex) + (1|subjectid) + (1|timepoint) + (1|adjmfc.group) + (1|timepoint:adjmfc.group)
TSPAN14	0.0420286	0.0678251	0	1.54795e-09	0	0.00661753	0.883529	CD8_Mem_Tcell	~ age + (1|sex) + (1|subjectid) + (1|timepoint) + (1|adjmfc.group) + (1|timepoint:adjmfc.group)
GHITM	0.0201005	0	0.106077	7.24989e-10	7.32928e-08	0.0383892	0.835434	CD8_Mem_Tcell	~ age + (1|sex) + (1|subjectid) + (1|timepoint) + (1|adjmfc.group) + (1|timepoint:adjmfc.group)
CCSER2	0	0	0	0	0	0.0365663	0.963434	CD8_Mem_Tcell	~ age + (1|sex) + (1|subjectid) + (1|timepoint) + (1|adjmfc.group) + (1|timepoint:adjmfc.group)
WAPAL	0.0511542	0.0144993	5.03387e-10	0	1.04402e-08	0.000748133	0.933598	CD8_Mem_Tcell	~ age + (1|sex) + (1|subjectid) + (1|timepoint) + (1|adjmfc.group) + (1|timepoint:adjmfc.group)
GLUD1	0	0.0177232	0	1.6205e-10	2.39526e-09	0.0349685	0.947308	CD8_Mem_Tcell	~ age + (1|sex) + (1|subjectid) + (1|timepoint) + (1|adjmfc.group) + (1|timepoint:adjmfc.group)
FAM35A	0.0788053	0	0	0.0483148	0	0.0153435	0.857536	CD8_Mem_Tcell	~ age + (1|sex) + (1|subjectid) + (1|timepoint) + (1|adjmfc.group) + (1|timepoint:adjmfc.group)
NUTM2A-AS1	0	0	0	0	0	0.0731344	0.926866	CD8_Mem_Tcell	~ age + (1|sex) + (1|subjectid) + (1|timepoint) + (1|adjmfc.group) + (1|timepoint:adjmfc.group)
MINPP1	0	0	0.219751	0	0	0.000125124	0.780124	CD8_Mem_Tcell	~ age + (1|sex) + (1|subjectid) + (1|timepoint) + (1|adjmfc.group) + (1|timepoint:adjmfc.group)
ATAD1	0	0	0	0	0	0.00188264	0.998117	CD8_Mem_Tcell	~ age + (1|sex) + (1|subjectid) + (1|timepoint) + (1|adjmfc.group) + (1|timepoint:adjmfc.group)
PTEN	0	9.87594e-11	0	0	0	0.03741	0.96259	CD8_Mem_Tcell	~ age + (1|sex) + (1|subjectid) + (1|timepoint) + (1|adjmfc.group) + (1|timepoint:adjmfc.group)
STAMBPL1	0	0.0644891	0	0.085926	0	0.0141513	0.835434	CD8_Mem_Tcell	~ age + (1|sex) + (1|subjectid) + (1|timepoint) + (1|adjmfc.group) + (1|timepoint:adjmfc.group)
ACTA2	0	0.00337948	0	0.113494	0	0.0448884	0.838238	CD8_Mem_Tcell	~ age + (1|sex) + (1|subjectid) + (1|timepoint) + (1|adjmfc.group) + (1|timepoint:adjmfc.group)
FAS	0.0931183	4.82414e-10	0	1.40511e-10	0	0.0432674	0.863614	CD8_Mem_Tcell	~ age + (1|sex) + (1|subjectid) + (1|timepoint) + (1|adjmfc.group) + (1|timepoint:adjmfc.group)
LIPA	0.0249542	0	0	0	0.0129606	0.000889374	0.961196	CD8_Mem_Tcell	~ age + (1|sex) + (1|subjectid) + (1|timepoint) + (1|adjmfc.group) + (1|timepoint:adjmfc.group)
IFIT2	3.49171e-10	0	0.0539659	0.00779938	0	0.000555559	0.937679	CD8_Mem_Tcell	~ age + (1|sex) + (1|subjectid) + (1|timepoint) + (1|adjmfc.group) + (1|timepoint:adjmfc.group)
IFIT3	0.0584914	0.0346309	0.135272	0.139058	0	0.0079725	0.624575	CD8_Mem_Tcell	~ age + (1|sex) + (1|subjectid) + (1|timepoint) + (1|adjmfc.group) + (1|timepoint:adjmfc.group)
IFIT5	0	0	0	1.36502e-09	0.0365044	0.00117826	0.962317	CD8_Mem_Tcell	~ age + (1|sex) + (1|subjectid) + (1|timepoint) + (1|adjmfc.group) + (1|timepoint:adjmfc.group)
KIF20B	0.0144279	0	0	0	0	0.0401436	0.945428	CD8_Mem_Tcell	~ age + (1|sex) + (1|subjectid) + (1|timepoint) + (1|adjmfc.group) + (1|timepoint:adjmfc.group)
RPP30	0	2.02082e-10	0.151886	0.00796742	1.29342e-09	0.000646628	0.8395	CD8_Mem_Tcell	~ age + (1|sex) + (1|subjectid) + (1|timepoint) + (1|adjmfc.group) + (1|timepoint:adjmfc.group)
PCGF5	0.0254088	1.82766e-06	0.0958841	8.4353e-09	0.158627	0.000201837	0.719877	CD8_Mem_Tcell	~ age + (1|sex) + (1|subjectid) + (1|timepoint) + (1|adjmfc.group) + (1|timepoint:adjmfc.group)
TNKS2	0	0	0	0.0318425	0	0.0489456	0.919212	CD8_Mem_Tcell	~ age + (1|sex) + (1|subjectid) + (1|timepoint) + (1|adjmfc.group) + (1|timepoint:adjmfc.group)
FGFBP3	0	0	0.193271	7.40351e-10	0.0520882	3.68265e-07	0.754641	CD8_Mem_Tcell	~ age + (1|sex) + (1|subjectid) + (1|timepoint) + (1|adjmfc.group) + (1|timepoint:adjmfc.group)
CPEB3	0	1.06215e-10	0.613782	3.0923e-11	0	2.82443e-08	0.386218	CD8_Mem_Tcell	~ age + (1|sex) + (1|subjectid) + (1|timepoint) + (1|adjmfc.group) + (1|timepoint:adjmfc.group)
44625	0	0	0	0	0	0.0200705	0.97993	CD8_Mem_Tcell	~ age + (1|sex) + (1|subjectid) + (1|timepoint) + (1|adjmfc.group) + (1|timepoint:adjmfc.group)
KIF11	0	0.0571564	0.261953	0.124908	0.0201563	0.000888325	0.534938	CD8_Mem_Tcell	~ age + (1|sex) + (1|subjectid) + (1|timepoint) + (1|adjmfc.group) + (1|timepoint:adjmfc.group)
EXOC6	0	0	0	0	0	1.69998e-05	0.999983	CD8_Mem_Tcell	~ age + (1|sex) + (1|subjectid) + (1|timepoint) + (1|adjmfc.group) + (1|timepoint:adjmfc.group)
FRA10AC1	2.03406e-10	0.0186016	0.112593	0	0.0821954	0.00607491	0.780535	CD8_Mem_Tcell	~ age + (1|sex) + (1|subjectid) + (1|timepoint) + (1|adjmfc.group) + (1|timepoint:adjmfc.group)
PLCE1	0	0	0.115464	0.0916168	0.0647063	0.00412203	0.72409	CD8_Mem_Tcell	~ age + (1|sex) + (1|subjectid) + (1|timepoint) + (1|adjmfc.group) + (1|timepoint:adjmfc.group)
NOC3L	0.0229623	4.0337e-09	1.82252e-08	0	0.0354803	0.13296	0.808597	CD8_Mem_Tcell	~ age + (1|sex) + (1|subjectid) + (1|timepoint) + (1|adjmfc.group) + (1|timepoint:adjmfc.group)
HELLS	0	0	0.150203	0	0.231246	0.00474468	0.613807	CD8_Mem_Tcell	~ age + (1|sex) + (1|subjectid) + (1|timepoint) + (1|adjmfc.group) + (1|timepoint:adjmfc.group)
PDLIM1	0	0.0186327	0	0.0159514	0	0.000344203	0.965072	CD8_Mem_Tcell	~ age + (1|sex) + (1|subjectid) + (1|timepoint) + (1|adjmfc.group) + (1|timepoint:adjmfc.group)
ALDH18A1	0	0	0	0	0	0.0423631	0.957637	CD8_Mem_Tcell	~ age + (1|sex) + (1|subjectid) + (1|timepoint) + (1|adjmfc.group) + (1|timepoint:adjmfc.group)
TCTN3	0.0199299	4.73248e-09	9.46304e-10	0.066552	0.0244554	0.0495082	0.839555	CD8_Mem_Tcell	~ age + (1|sex) + (1|subjectid) + (1|timepoint) + (1|adjmfc.group) + (1|timepoint:adjmfc.group)
ENTPD1	0	0	0	0	0	0.0875185	0.912481	CD8_Mem_Tcell	~ age + (1|sex) + (1|subjectid) + (1|timepoint) + (1|adjmfc.group) + (1|timepoint:adjmfc.group)
ENTPD1-AS1	0	0.0187011	0	0.0558616	0	0.0322974	0.89314	CD8_Mem_Tcell	~ age + (1|sex) + (1|subjectid) + (1|timepoint) + (1|adjmfc.group) + (1|timepoint:adjmfc.group)
CCNJ	0	7.35324e-11	0.23495	0.0160158	0	0.0465972	0.702437	CD8_Mem_Tcell	~ age + (1|sex) + (1|subjectid) + (1|timepoint) + (1|adjmfc.group) + (1|timepoint:adjmfc.group)
TM9SF3	0	0	0.321168	0	0.00968324	0.00540138	0.663748	CD8_Mem_Tcell	~ age + (1|sex) + (1|subjectid) + (1|timepoint) + (1|adjmfc.group) + (1|timepoint:adjmfc.group)
PIK3AP1	0	0	0	0	0	0.0919816	0.908018	CD8_Mem_Tcell	~ age + (1|sex) + (1|subjectid) + (1|timepoint) + (1|adjmfc.group) + (1|timepoint:adjmfc.group)
LCOR	0.0328372	0	0.015909	0.0163017	1.00999e-09	0.00235819	0.932594	CD8_Mem_Tcell	~ age + (1|sex) + (1|subjectid) + (1|timepoint) + (1|adjmfc.group) + (1|timepoint:adjmfc.group)
FRAT2	0	0	0.112671	0.000199357	0.0586334	0.00123658	0.82726	CD8_Mem_Tcell	~ age + (1|sex) + (1|subjectid) + (1|timepoint) + (1|adjmfc.group) + (1|timepoint:adjmfc.group)
RRP12	0	0.0367545	0.223365	0	0	0.0223929	0.717488	CD8_Mem_Tcell	~ age + (1|sex) + (1|subjectid) + (1|timepoint) + (1|adjmfc.group) + (1|timepoint:adjmfc.group)
PGAM1	0	0	0.221998	0	0	0.00785156	0.77015	CD8_Mem_Tcell	~ age + (1|sex) + (1|subjectid) + (1|timepoint) + (1|adjmfc.group) + (1|timepoint:adjmfc.group)
EXOSC1	0	0	0	0	0	0.00122576	0.998774	CD8_Mem_Tcell	~ age + (1|sex) + (1|subjectid) + (1|timepoint) + (1|adjmfc.group) + (1|timepoint:adjmfc.group)
MMS19	0.0051405	1.70673e-09	0.439266	0.0800097	0	0.000474631	0.475109	CD8_Mem_Tcell	~ age + (1|sex) + (1|subjectid) + (1|timepoint) + (1|adjmfc.group) + (1|timepoint:adjmfc.group)
PI4K2A	0.0356737	3.04394e-10	0	0	0	0.000692703	0.963634	CD8_Mem_Tcell	~ age + (1|sex) + (1|subjectid) + (1|timepoint) + (1|adjmfc.group) + (1|timepoint:adjmfc.group)
AVPI1	0.286173	0	0.146924	0	0	0.0158826	0.55102	CD8_Mem_Tcell	~ age + (1|sex) + (1|subjectid) + (1|timepoint) + (1|adjmfc.group) + (1|timepoint:adjmfc.group)
ZFYVE27	0	0.0159815	0	0	0	0.00162061	0.982398	CD8_Mem_Tcell	~ age + (1|sex) + (1|subjectid) + (1|timepoint) + (1|adjmfc.group) + (1|timepoint:adjmfc.group)
R3HCC1L	0.0748609	1.91441e-08	0	0	0.087995	0.014064	0.82308	CD8_Mem_Tcell	~ age + (1|sex) + (1|subjectid) + (1|timepoint) + (1|adjmfc.group) + (1|timepoint:adjmfc.group)
PYROXD2	0	0	0.255022	0	0	0.00340898	0.741569	CD8_Mem_Tcell	~ age + (1|sex) + (1|subjectid) + (1|timepoint) + (1|adjmfc.group) + (1|timepoint:adjmfc.group)
HPS1	0	4.00352e-10	1.89833e-09	0	0.107261	0.0171332	0.875606	CD8_Mem_Tcell	~ age + (1|sex) + (1|subjectid) + (1|timepoint) + (1|adjmfc.group) + (1|timepoint:adjmfc.group)
GOT1	0	0	0.0752522	0	0	0.0286297	0.896118	CD8_Mem_Tcell	~ age + (1|sex) + (1|subjectid) + (1|timepoint) + (1|adjmfc.group) + (1|timepoint:adjmfc.group)
SLC25A28	0.045575	0	0	0	0	0.167643	0.786782	CD8_Mem_Tcell	~ age + (1|sex) + (1|subjectid) + (1|timepoint) + (1|adjmfc.group) + (1|timepoint:adjmfc.group)
CUTC	0	0	0	0.112821	0	0.0707499	0.816429	CD8_Mem_Tcell	~ age + (1|sex) + (1|subjectid) + (1|timepoint) + (1|adjmfc.group) + (1|timepoint:adjmfc.group)
CHUK	0	0	0.152392	0	0	0.00535901	0.842248	CD8_Mem_Tcell	~ age + (1|sex) + (1|subjectid) + (1|timepoint) + (1|adjmfc.group) + (1|timepoint:adjmfc.group)
CWF19L1	0	0	0.0585552	0	0	0.010735	0.93071	CD8_Mem_Tcell	~ age + (1|sex) + (1|subjectid) + (1|timepoint) + (1|adjmfc.group) + (1|timepoint:adjmfc.group)
BLOC1S2	0	0	0	1.01822e-10	0	0.0214123	0.978588	CD8_Mem_Tcell	~ age + (1|sex) + (1|subjectid) + (1|timepoint) + (1|adjmfc.group) + (1|timepoint:adjmfc.group)
SEC31B	0	2.43335e-09	0.149197	0	0.0796848	0.0206366	0.750482	CD8_Mem_Tcell	~ age + (1|sex) + (1|subjectid) + (1|timepoint) + (1|adjmfc.group) + (1|timepoint:adjmfc.group)
NDUFB8.1	0	0	0.176238	0.051283	4.86228e-10	0.0439285	0.72855	CD8_Mem_Tcell	~ age + (1|sex) + (1|subjectid) + (1|timepoint) + (1|adjmfc.group) + (1|timepoint:adjmfc.group)
HIF1AN	0	0.00866304	0.220154	0	2.22611e-10	0.00113202	0.770051	CD8_Mem_Tcell	~ age + (1|sex) + (1|subjectid) + (1|timepoint) + (1|adjmfc.group) + (1|timepoint:adjmfc.group)
RP11-179B2.2	2.44726e-10	0	0.370744	0.00988978	0	0.0559792	0.563387	CD8_Mem_Tcell	~ age + (1|sex) + (1|subjectid) + (1|timepoint) + (1|adjmfc.group) + (1|timepoint:adjmfc.group)
FAM178A	0	0	0	0	0	0.0349484	0.965052	CD8_Mem_Tcell	~ age + (1|sex) + (1|subjectid) + (1|timepoint) + (1|adjmfc.group) + (1|timepoint:adjmfc.group)
MRPL43	0	0	0	0	0	0.00126497	0.998735	CD8_Mem_Tcell	~ age + (1|sex) + (1|subjectid) + (1|timepoint) + (1|adjmfc.group) + (1|timepoint:adjmfc.group)
C10orf2	0	0	0.264374	0.0715384	0	0.0766457	0.587442	CD8_Mem_Tcell	~ age + (1|sex) + (1|subjectid) + (1|timepoint) + (1|adjmfc.group) + (1|timepoint:adjmfc.group)
SFXN3	0.0167095	0	0.175838	0.0633853	0	0.0474965	0.696571	CD8_Mem_Tcell	~ age + (1|sex) + (1|subjectid) + (1|timepoint) + (1|adjmfc.group) + (1|timepoint:adjmfc.group)
POLL	0	6.57534e-11	0.281654	0.117264	0	0.0648482	0.536234	CD8_Mem_Tcell	~ age + (1|sex) + (1|subjectid) + (1|timepoint) + (1|adjmfc.group) + (1|timepoint:adjmfc.group)
FBXW4	0	0	0.0611948	0	0.0791792	0.000299235	0.859327	CD8_Mem_Tcell	~ age + (1|sex) + (1|subjectid) + (1|timepoint) + (1|adjmfc.group) + (1|timepoint:adjmfc.group)
NPM3	9.18354e-09	4.85367e-10	0.147746	2.96541e-10	0	0.0233649	0.82889	CD8_Mem_Tcell	~ age + (1|sex) + (1|subjectid) + (1|timepoint) + (1|adjmfc.group) + (1|timepoint:adjmfc.group)
MGEA5	0	0.0145105	0	0.0307771	0	0.109054	0.845659	CD8_Mem_Tcell	~ age + (1|sex) + (1|subjectid) + (1|timepoint) + (1|adjmfc.group) + (1|timepoint:adjmfc.group)
C10orf76	0.0731676	0.055555	0.223283	0.0532329	9.85263e-11	0.000793009	0.593968	CD8_Mem_Tcell	~ age + (1|sex) + (1|subjectid) + (1|timepoint) + (1|adjmfc.group) + (1|timepoint:adjmfc.group)
HPS6	0	0	0	0	0	0.0166651	0.983335	CD8_Mem_Tcell	~ age + (1|sex) + (1|subjectid) + (1|timepoint) + (1|adjmfc.group) + (1|timepoint:adjmfc.group)
NOLC1	0	0	0	0	0	0.00226999	0.99773	CD8_Mem_Tcell	~ age + (1|sex) + (1|subjectid) + (1|timepoint) + (1|adjmfc.group) + (1|timepoint:adjmfc.group)
GBF1	4.479e-10	0	0.114476	0	0	0.00148027	0.884043	CD8_Mem_Tcell	~ age + (1|sex) + (1|subjectid) + (1|timepoint) + (1|adjmfc.group) + (1|timepoint:adjmfc.group)
NFKB2	2.09489e-09	0	0.351783	0.00654939	0	0.0827016	0.558965	CD8_Mem_Tcell	~ age + (1|sex) + (1|subjectid) + (1|timepoint) + (1|adjmfc.group) + (1|timepoint:adjmfc.group)
FBXL15	0.0118411	2.15755e-10	0	0	0	0.00840317	0.979756	CD8_Mem_Tcell	~ age + (1|sex) + (1|subjectid) + (1|timepoint) + (1|adjmfc.group) + (1|timepoint:adjmfc.group)
CUEDC2	0	0.00288123	0	0	1.4503e-10	0.0340309	0.963088	CD8_Mem_Tcell	~ age + (1|sex) + (1|subjectid) + (1|timepoint) + (1|adjmfc.group) + (1|timepoint:adjmfc.group)
TMEM180	0.00090802	6.54983e-10	0	0	0	0.0907147	0.908377	CD8_Mem_Tcell	~ age + (1|sex) + (1|subjectid) + (1|timepoint) + (1|adjmfc.group) + (1|timepoint:adjmfc.group)
ACTR1A	0.0123659	3.90989e-10	0	1.75107e-08	0	0.0718153	0.915819	CD8_Mem_Tcell	~ age + (1|sex) + (1|subjectid) + (1|timepoint) + (1|adjmfc.group) + (1|timepoint:adjmfc.group)
TRIM8	0	0	0	0	0	0.0333187	0.966681	CD8_Mem_Tcell	~ age + (1|sex) + (1|subjectid) + (1|timepoint) + (1|adjmfc.group) + (1|timepoint:adjmfc.group)
ARL3	0	0	0	0	0	7.2921e-05	0.999927	CD8_Mem_Tcell	~ age + (1|sex) + (1|subjectid) + (1|timepoint) + (1|adjmfc.group) + (1|timepoint:adjmfc.group)
WBP1L	4.58682e-09	0	0.413666	0	0.015552	0.0177134	0.553068	CD8_Mem_Tcell	~ age + (1|sex) + (1|subjectid) + (1|timepoint) + (1|adjmfc.group) + (1|timepoint:adjmfc.group)
C10orf32	0.0141177	0	0	0	0	0.0190709	0.966811	CD8_Mem_Tcell	~ age + (1|sex) + (1|subjectid) + (1|timepoint) + (1|adjmfc.group) + (1|timepoint:adjmfc.group)
CNNM2	0	0	0	0	0	0.0524065	0.947593	CD8_Mem_Tcell	~ age + (1|sex) + (1|subjectid) + (1|timepoint) + (1|adjmfc.group) + (1|timepoint:adjmfc.group)
NT5C2	0	0	0	0	0	0.0825634	0.917437	CD8_Mem_Tcell	~ age + (1|sex) + (1|subjectid) + (1|timepoint) + (1|adjmfc.group) + (1|timepoint:adjmfc.group)
PCGF6	2.0865e-09	7.90941e-10	0.322307	6.18501e-11	0.0550032	0.0928873	0.529803	CD8_Mem_Tcell	~ age + (1|sex) + (1|subjectid) + (1|timepoint) + (1|adjmfc.group) + (1|timepoint:adjmfc.group)
USMG5	0	0	0.31578	0	0	0.101831	0.582389	CD8_Mem_Tcell	~ age + (1|sex) + (1|subjectid) + (1|timepoint) + (1|adjmfc.group) + (1|timepoint:adjmfc.group)
PDCD11	0.0167247	0.00279338	0.263255	8.96323e-11	0	0.0536982	0.663529	CD8_Mem_Tcell	~ age + (1|sex) + (1|subjectid) + (1|timepoint) + (1|adjmfc.group) + (1|timepoint:adjmfc.group)
CALHM2	0	0	0	0.0217314	0.13855	0.0685201	0.771199	CD8_Mem_Tcell	~ age + (1|sex) + (1|subjectid) + (1|timepoint) + (1|adjmfc.group) + (1|timepoint:adjmfc.group)
SH3PXD2A	5.92791e-09	1.55897e-09	0.464525	0.0317652	0	0.0729346	0.430775	CD8_Mem_Tcell	~ age + (1|sex) + (1|subjectid) + (1|timepoint) + (1|adjmfc.group) + (1|timepoint:adjmfc.group)
OBFC1	0	0	0.0192381	0	0.030503	0.0651553	0.885104	CD8_Mem_Tcell	~ age + (1|sex) + (1|subjectid) + (1|timepoint) + (1|adjmfc.group) + (1|timepoint:adjmfc.group)
SLK	0	0	0.125042	0	0	0.10998	0.764978	CD8_Mem_Tcell	~ age + (1|sex) + (1|subjectid) + (1|timepoint) + (1|adjmfc.group) + (1|timepoint:adjmfc.group)
SFR1	0	0	0.105813	0	1.12637e-09	0.0191616	0.875025	CD8_Mem_Tcell	~ age + (1|sex) + (1|subjectid) + (1|timepoint) + (1|adjmfc.group) + (1|timepoint:adjmfc.group)
GSTO1	6.89959e-09	0	0.297244	0	0	0.00188609	0.70087	CD8_Mem_Tcell	~ age + (1|sex) + (1|subjectid) + (1|timepoint) + (1|adjmfc.group) + (1|timepoint:adjmfc.group)
ITPRIP	0.139353	0.0215584	0.040157	0.0741245	0	0.00190305	0.722905	CD8_Mem_Tcell	~ age + (1|sex) + (1|subjectid) + (1|timepoint) + (1|adjmfc.group) + (1|timepoint:adjmfc.group)
XPNPEP1	0.0872537	3.1454e-09	2.14012e-08	0.0272502	0	0.0431798	0.842316	CD8_Mem_Tcell	~ age + (1|sex) + (1|subjectid) + (1|timepoint) + (1|adjmfc.group) + (1|timepoint:adjmfc.group)
ADD3	0.0437258	1.354e-08	7.48337e-09	0	0.08352	0.0529404	0.819814	CD8_Mem_Tcell	~ age + (1|sex) + (1|subjectid) + (1|timepoint) + (1|adjmfc.group) + (1|timepoint:adjmfc.group)
MXI1	0.024427	0	0.194978	0	0	0.0165498	0.764045	CD8_Mem_Tcell	~ age + (1|sex) + (1|subjectid) + (1|timepoint) + (1|adjmfc.group) + (1|timepoint:adjmfc.group)
SMNDC1	0.165006	0	1.06617e-07	7.19285e-09	0.0710943	0.0173019	0.746598	CD8_Mem_Tcell	~ age + (1|sex) + (1|subjectid) + (1|timepoint) + (1|adjmfc.group) + (1|timepoint:adjmfc.group)
DUSP5	0.130735	1.23338e-08	0	1.41564e-09	0	0.0116836	0.857581	CD8_Mem_Tcell	~ age + (1|sex) + (1|subjectid) + (1|timepoint) + (1|adjmfc.group) + (1|timepoint:adjmfc.group)
SMC3	0.0327994	0	0	0	0	0.0136451	0.953556	CD8_Mem_Tcell	~ age + (1|sex) + (1|subjectid) + (1|timepoint) + (1|adjmfc.group) + (1|timepoint:adjmfc.group)
PDCD4-AS1	0	0.000429868	0	0.0460423	0.00228012	0.0127376	0.93851	CD8_Mem_Tcell	~ age + (1|sex) + (1|subjectid) + (1|timepoint) + (1|adjmfc.group) + (1|timepoint:adjmfc.group)
PDCD4	0	0	0.026215	0	0	0.0159251	0.95786	CD8_Mem_Tcell	~ age + (1|sex) + (1|subjectid) + (1|timepoint) + (1|adjmfc.group) + (1|timepoint:adjmfc.group)
BBIP1	0	0	0	0	0	0.0202399	0.97976	CD8_Mem_Tcell	~ age + (1|sex) + (1|subjectid) + (1|timepoint) + (1|adjmfc.group) + (1|timepoint:adjmfc.group)
SHOC2	0.0247914	0	0.117134	0	4.5067e-09	0.0397569	0.818318	CD8_Mem_Tcell	~ age + (1|sex) + (1|subjectid) + (1|timepoint) + (1|adjmfc.group) + (1|timepoint:adjmfc.group)
ACSL5	0.164336	0.15867	0.0220701	1.00528e-09	0	0.00179717	0.653126	CD8_Mem_Tcell	~ age + (1|sex) + (1|subjectid) + (1|timepoint) + (1|adjmfc.group) + (1|timepoint:adjmfc.group)
ZDHHC6	0	0	0.108607	0	0	0.0372477	0.854145	CD8_Mem_Tcell	~ age + (1|sex) + (1|subjectid) + (1|timepoint) + (1|adjmfc.group) + (1|timepoint:adjmfc.group)
VTI1A	0	0	0.118427	7.13018e-10	0	0.0336118	0.847961	CD8_Mem_Tcell	~ age + (1|sex) + (1|subjectid) + (1|timepoint) + (1|adjmfc.group) + (1|timepoint:adjmfc.group)
TCF7L2	8.87377e-10	5.1082e-10	0.289075	0	2.37431e-09	0.0214697	0.689455	CD8_Mem_Tcell	~ age + (1|sex) + (1|subjectid) + (1|timepoint) + (1|adjmfc.group) + (1|timepoint:adjmfc.group)
CASP7	0	0.0107101	0	0	0	0.00162695	0.987663	CD8_Mem_Tcell	~ age + (1|sex) + (1|subjectid) + (1|timepoint) + (1|adjmfc.group) + (1|timepoint:adjmfc.group)
C10orf118	0	5.97539e-10	0.442054	1.07915e-10	0.0665262	0.0124854	0.478935	CD8_Mem_Tcell	~ age + (1|sex) + (1|subjectid) + (1|timepoint) + (1|adjmfc.group) + (1|timepoint:adjmfc.group)
ABLIM1	0	0	0	0	0	0.0233417	0.976658	CD8_Mem_Tcell	~ age + (1|sex) + (1|subjectid) + (1|timepoint) + (1|adjmfc.group) + (1|timepoint:adjmfc.group)
FAM160B1	0.126471	0.229258	0	0	1.48782e-10	0.00555818	0.638713	CD8_Mem_Tcell	~ age + (1|sex) + (1|subjectid) + (1|timepoint) + (1|adjmfc.group) + (1|timepoint:adjmfc.group)
PDZD8	0.0506064	0.0480726	0.202863	0.0485496	0	0.0206878	0.629221	CD8_Mem_Tcell	~ age + (1|sex) + (1|subjectid) + (1|timepoint) + (1|adjmfc.group) + (1|timepoint:adjmfc.group)
RAB11FIP2	0	0	0.172447	4.64999e-08	0	0.0471751	0.780378	CD8_Mem_Tcell	~ age + (1|sex) + (1|subjectid) + (1|timepoint) + (1|adjmfc.group) + (1|timepoint:adjmfc.group)
FAM204A	0	0	0	0	0	0.0159687	0.984031	CD8_Mem_Tcell	~ age + (1|sex) + (1|subjectid) + (1|timepoint) + (1|adjmfc.group) + (1|timepoint:adjmfc.group)
CACUL1	0	0	0	0	0	0.0233271	0.976673	CD8_Mem_Tcell	~ age + (1|sex) + (1|subjectid) + (1|timepoint) + (1|adjmfc.group) + (1|timepoint:adjmfc.group)
EIF3A	0	0	0.0737196	0	0.106013	0.0607298	0.759538	CD8_Mem_Tcell	~ age + (1|sex) + (1|subjectid) + (1|timepoint) + (1|adjmfc.group) + (1|timepoint:adjmfc.group)
FAM45A	0	0.0568508	0	0	0	0.000420813	0.942728	CD8_Mem_Tcell	~ age + (1|sex) + (1|subjectid) + (1|timepoint) + (1|adjmfc.group) + (1|timepoint:adjmfc.group)
PRDX3	0.24297	0	0	0.137087	0	0.00172747	0.618216	CD8_Mem_Tcell	~ age + (1|sex) + (1|subjectid) + (1|timepoint) + (1|adjmfc.group) + (1|timepoint:adjmfc.group)
GRK5	0	0.0580348	0.182154	1.24019e-09	0.100795	0.027564	0.631453	CD8_Mem_Tcell	~ age + (1|sex) + (1|subjectid) + (1|timepoint) + (1|adjmfc.group) + (1|timepoint:adjmfc.group)
RGS10	3.29716e-09	1.90213e-09	0.264995	0	0	0.000652843	0.734352	CD8_Mem_Tcell	~ age + (1|sex) + (1|subjectid) + (1|timepoint) + (1|adjmfc.group) + (1|timepoint:adjmfc.group)
TIAL1	0	0	0	0	0	0.0351673	0.964833	CD8_Mem_Tcell	~ age + (1|sex) + (1|subjectid) + (1|timepoint) + (1|adjmfc.group) + (1|timepoint:adjmfc.group)
BAG3	0	0	0	0.0864188	0	5.38933e-05	0.913527	CD8_Mem_Tcell	~ age + (1|sex) + (1|subjectid) + (1|timepoint) + (1|adjmfc.group) + (1|timepoint:adjmfc.group)
MCMBP	0	0.0162717	0	0	0	0.00347359	0.980255	CD8_Mem_Tcell	~ age + (1|sex) + (1|subjectid) + (1|timepoint) + (1|adjmfc.group) + (1|timepoint:adjmfc.group)
SEC23IP	0	0	0	0.0245744	0	0.0510046	0.924421	CD8_Mem_Tcell	~ age + (1|sex) + (1|subjectid) + (1|timepoint) + (1|adjmfc.group) + (1|timepoint:adjmfc.group)
WDR11	0.0504796	0	0.203758	0	0.021982	0.0177101	0.706071	CD8_Mem_Tcell	~ age + (1|sex) + (1|subjectid) + (1|timepoint) + (1|adjmfc.group) + (1|timepoint:adjmfc.group)
NSMCE4A	1.32978e-10	0	0	0	0.332039	0.0270723	0.640889	CD8_Mem_Tcell	~ age + (1|sex) + (1|subjectid) + (1|timepoint) + (1|adjmfc.group) + (1|timepoint:adjmfc.group)
PLEKHA1	0.0877965	0	0.051735	0.0581961	8.72171e-11	0.0340223	0.76825	CD8_Mem_Tcell	~ age + (1|sex) + (1|subjectid) + (1|timepoint) + (1|adjmfc.group) + (1|timepoint:adjmfc.group)
FAM24B	0.04386	0	0	0	0	0.00367392	0.952466	CD8_Mem_Tcell	~ age + (1|sex) + (1|subjectid) + (1|timepoint) + (1|adjmfc.group) + (1|timepoint:adjmfc.group)
IKZF5	0.143532	0	3.07589e-10	0	0.0269906	0.000508927	0.828968	CD8_Mem_Tcell	~ age + (1|sex) + (1|subjectid) + (1|timepoint) + (1|adjmfc.group) + (1|timepoint:adjmfc.group)
ACADSB	0	0	0	0	0	0.00130094	0.998699	CD8_Mem_Tcell	~ age + (1|sex) + (1|subjectid) + (1|timepoint) + (1|adjmfc.group) + (1|timepoint:adjmfc.group)
BUB3	0	0	0	0	0	0.0102135	0.989786	CD8_Mem_Tcell	~ age + (1|sex) + (1|subjectid) + (1|timepoint) + (1|adjmfc.group) + (1|timepoint:adjmfc.group)
OAT	0.129255	0	0.0330897	0	0	0.00656305	0.831092	CD8_Mem_Tcell	~ age + (1|sex) + (1|subjectid) + (1|timepoint) + (1|adjmfc.group) + (1|timepoint:adjmfc.group)
LHPP	0	0	0	0	0	0.122207	0.877793	CD8_Mem_Tcell	~ age + (1|sex) + (1|subjectid) + (1|timepoint) + (1|adjmfc.group) + (1|timepoint:adjmfc.group)
FAM53B	0	0.0351053	0.0613747	0	0	0.00590015	0.89762	CD8_Mem_Tcell	~ age + (1|sex) + (1|subjectid) + (1|timepoint) + (1|adjmfc.group) + (1|timepoint:adjmfc.group)
METTL10	0	0.0222123	0	0.251352	0	0.048378	0.678058	CD8_Mem_Tcell	~ age + (1|sex) + (1|subjectid) + (1|timepoint) + (1|adjmfc.group) + (1|timepoint:adjmfc.group)
FAM175B	1.94301e-10	1.40127e-09	0.00389038	2.92496e-09	0.0487124	0.0130842	0.934313	CD8_Mem_Tcell	~ age + (1|sex) + (1|subjectid) + (1|timepoint) + (1|adjmfc.group) + (1|timepoint:adjmfc.group)
ZRANB1	0.0465708	0	2.85108e-09	0.041266	0.02193	0.00123052	0.889003	CD8_Mem_Tcell	~ age + (1|sex) + (1|subjectid) + (1|timepoint) + (1|adjmfc.group) + (1|timepoint:adjmfc.group)
EDRF1	0	0	0	0	0	0.00322269	0.996777	CD8_Mem_Tcell	~ age + (1|sex) + (1|subjectid) + (1|timepoint) + (1|adjmfc.group) + (1|timepoint:adjmfc.group)
UROS	7.71283e-10	0.220424	0	0.00960839	0	0.0358544	0.734113	CD8_Mem_Tcell	~ age + (1|sex) + (1|subjectid) + (1|timepoint) + (1|adjmfc.group) + (1|timepoint:adjmfc.group)
BCCIP	9.67591e-10	0	0.145768	0	0.0036768	0.00302744	0.847527	CD8_Mem_Tcell	~ age + (1|sex) + (1|subjectid) + (1|timepoint) + (1|adjmfc.group) + (1|timepoint:adjmfc.group)
DHX32	0	0.0406759	0.177179	0	0	0.029159	0.752986	CD8_Mem_Tcell	~ age + (1|sex) + (1|subjectid) + (1|timepoint) + (1|adjmfc.group) + (1|timepoint:adjmfc.group)
FANK1	0	3.59183e-11	0.65891	0.0661102	0	0.00518391	0.269796	CD8_Mem_Tcell	~ age + (1|sex) + (1|subjectid) + (1|timepoint) + (1|adjmfc.group) + (1|timepoint:adjmfc.group)
PTPRE	0	0	0.230089	1.54341e-10	0.0232052	0.101277	0.645429	CD8_Mem_Tcell	~ age + (1|sex) + (1|subjectid) + (1|timepoint) + (1|adjmfc.group) + (1|timepoint:adjmfc.group)
MKI67	0	0.0441927	0.11716	0.00931637	5.96253e-10	3.03767e-05	0.829301	CD8_Mem_Tcell	~ age + (1|sex) + (1|subjectid) + (1|timepoint) + (1|adjmfc.group) + (1|timepoint:adjmfc.group)
MGMT	0.181869	0.0434335	0.239498	1.02306e-10	0	0.0831909	0.452008	CD8_Mem_Tcell	~ age + (1|sex) + (1|subjectid) + (1|timepoint) + (1|adjmfc.group) + (1|timepoint:adjmfc.group)
GLRX3	0.0260691	0	0	0	0	0.000842934	0.973088	CD8_Mem_Tcell	~ age + (1|sex) + (1|subjectid) + (1|timepoint) + (1|adjmfc.group) + (1|timepoint:adjmfc.group)
PPP2R2D	0.0548615	4.90665e-10	3.42306e-09	0	0.0769204	0.00357089	0.864647	CD8_Mem_Tcell	~ age + (1|sex) + (1|subjectid) + (1|timepoint) + (1|adjmfc.group) + (1|timepoint:adjmfc.group)
BNIP3	0	0	0	0.0487218	0	0.0488686	0.90241	CD8_Mem_Tcell	~ age + (1|sex) + (1|subjectid) + (1|timepoint) + (1|adjmfc.group) + (1|timepoint:adjmfc.group)
PWWP2B	0	0	0.186482	0	0	0.000221267	0.813296	CD8_Mem_Tcell	~ age + (1|sex) + (1|subjectid) + (1|timepoint) + (1|adjmfc.group) + (1|timepoint:adjmfc.group)
ADAM8	0	0	0	0	0.0371644	0.00185146	0.960984	CD8_Mem_Tcell	~ age + (1|sex) + (1|subjectid) + (1|timepoint) + (1|adjmfc.group) + (1|timepoint:adjmfc.group)
TUBGCP2	0	0	0	0	0	0.00135757	0.998642	CD8_Mem_Tcell	~ age + (1|sex) + (1|subjectid) + (1|timepoint) + (1|adjmfc.group) + (1|timepoint:adjmfc.group)
ZNF511	0	2.08029e-10	0	0	0.0248426	0.157482	0.817675	CD8_Mem_Tcell	~ age + (1|sex) + (1|subjectid) + (1|timepoint) + (1|adjmfc.group) + (1|timepoint:adjmfc.group)
FUOM	2.47445e-09	0.0154268	0	0.0660483	0.0202705	0.103774	0.794481	CD8_Mem_Tcell	~ age + (1|sex) + (1|subjectid) + (1|timepoint) + (1|adjmfc.group) + (1|timepoint:adjmfc.group)
ECHS1	4.12651e-10	1.55874e-10	0.0354587	0	0.138113	0.00811984	0.818309	CD8_Mem_Tcell	~ age + (1|sex) + (1|subjectid) + (1|timepoint) + (1|adjmfc.group) + (1|timepoint:adjmfc.group)
MTG1	1.25127e-09	0	0.0520231	2.47561e-09	0.158464	0.0746569	0.714856	CD8_Mem_Tcell	~ age + (1|sex) + (1|subjectid) + (1|timepoint) + (1|adjmfc.group) + (1|timepoint:adjmfc.group)
LINC01001	5.93365e-09	0	0.262731	0.000969918	0.107264	0.0363731	0.592662	CD8_Mem_Tcell	~ age + (1|sex) + (1|subjectid) + (1|timepoint) + (1|adjmfc.group) + (1|timepoint:adjmfc.group)
BET1L	0.0774768	0	0.207256	0	0	0.029845	0.685423	CD8_Mem_Tcell	~ age + (1|sex) + (1|subjectid) + (1|timepoint) + (1|adjmfc.group) + (1|timepoint:adjmfc.group)
RIC8A	0.125099	0	0	0	0.0759844	0.0481384	0.750778	CD8_Mem_Tcell	~ age + (1|sex) + (1|subjectid) + (1|timepoint) + (1|adjmfc.group) + (1|timepoint:adjmfc.group)
SIRT3	3.81885e-10	8.02974e-11	0.214329	0	0	0.000362816	0.785308	CD8_Mem_Tcell	~ age + (1|sex) + (1|subjectid) + (1|timepoint) + (1|adjmfc.group) + (1|timepoint:adjmfc.group)
PSMD13	0.040876	0	0	0	0.0888002	0.00800802	0.862316	CD8_Mem_Tcell	~ age + (1|sex) + (1|subjectid) + (1|timepoint) + (1|adjmfc.group) + (1|timepoint:adjmfc.group)
ATHL1	0	0.00546481	0.173148	0.0229238	0	0.000182918	0.798281	CD8_Mem_Tcell	~ age + (1|sex) + (1|subjectid) + (1|timepoint) + (1|adjmfc.group) + (1|timepoint:adjmfc.group)
IFITM2	0.00464307	1.09712e-08	0.498719	0.0113428	2.13093e-07	5.30329e-05	0.485242	CD8_Mem_Tcell	~ age + (1|sex) + (1|subjectid) + (1|timepoint) + (1|adjmfc.group) + (1|timepoint:adjmfc.group)
IFITM1	0.133504	3.10151e-11	0.736621	0.0170498	0	0.0520908	0.0607342	CD8_Mem_Tcell	~ age + (1|sex) + (1|subjectid) + (1|timepoint) + (1|adjmfc.group) + (1|timepoint:adjmfc.group)
RP11-326C3.11	1.92036e-10	1.03165e-10	0.626358	2.07526e-09	0	0.0301386	0.343504	CD8_Mem_Tcell	~ age + (1|sex) + (1|subjectid) + (1|timepoint) + (1|adjmfc.group) + (1|timepoint:adjmfc.group)
IFITM3	0	0.0499711	0.198133	0	0	0.0184192	0.733476	CD8_Mem_Tcell	~ age + (1|sex) + (1|subjectid) + (1|timepoint) + (1|adjmfc.group) + (1|timepoint:adjmfc.group)
SIGIRR	0.00062369	0	0	0.068139	6.0852e-10	0.00193441	0.929303	CD8_Mem_Tcell	~ age + (1|sex) + (1|subjectid) + (1|timepoint) + (1|adjmfc.group) + (1|timepoint:adjmfc.group)
ANO9	8.76193e-09	0.0182279	0	0.0179395	0.0190507	0.00103971	0.943742	CD8_Mem_Tcell	~ age + (1|sex) + (1|subjectid) + (1|timepoint) + (1|adjmfc.group) + (1|timepoint:adjmfc.group)
RNH1	0	0	0	0	0	0.000843563	0.999156	CD8_Mem_Tcell	~ age + (1|sex) + (1|subjectid) + (1|timepoint) + (1|adjmfc.group) + (1|timepoint:adjmfc.group)
HRAS	0.00243459	0	1.81823e-09	0	1.14065e-09	0.00452949	0.993036	CD8_Mem_Tcell	~ age + (1|sex) + (1|subjectid) + (1|timepoint) + (1|adjmfc.group) + (1|timepoint:adjmfc.group)
RASSF7	0	0	0.0680185	0	0	0.00130182	0.93068	CD8_Mem_Tcell	~ age + (1|sex) + (1|subjectid) + (1|timepoint) + (1|adjmfc.group) + (1|timepoint:adjmfc.group)
PHRF1	9.81205e-09	0.0416882	0.0482223	9.21956e-09	0.163448	0.000185426	0.746456	CD8_Mem_Tcell	~ age + (1|sex) + (1|subjectid) + (1|timepoint) + (1|adjmfc.group) + (1|timepoint:adjmfc.group)
IRF7	0.102192	0.140386	0.111481	0.0223761	0	0.0521564	0.571409	CD8_Mem_Tcell	~ age + (1|sex) + (1|subjectid) + (1|timepoint) + (1|adjmfc.group) + (1|timepoint:adjmfc.group)
DEAF1	0	0	0	0	0	0.063184	0.936816	CD8_Mem_Tcell	~ age + (1|sex) + (1|subjectid) + (1|timepoint) + (1|adjmfc.group) + (1|timepoint:adjmfc.group)
EPS8L2	0.0166784	0	2.14522e-09	0	0	0.0691656	0.914156	CD8_Mem_Tcell	~ age + (1|sex) + (1|subjectid) + (1|timepoint) + (1|adjmfc.group) + (1|timepoint:adjmfc.group)
TMEM80	0	0	0	0	0.135012	0.0126227	0.852365	CD8_Mem_Tcell	~ age + (1|sex) + (1|subjectid) + (1|timepoint) + (1|adjmfc.group) + (1|timepoint:adjmfc.group)
TALDO1	0.159528	0	0.143442	0	0	0.121596	0.575434	CD8_Mem_Tcell	~ age + (1|sex) + (1|subjectid) + (1|timepoint) + (1|adjmfc.group) + (1|timepoint:adjmfc.group)
PDDC1	0	0	0.463117	0	0	0.063646	0.473237	CD8_Mem_Tcell	~ age + (1|sex) + (1|subjectid) + (1|timepoint) + (1|adjmfc.group) + (1|timepoint:adjmfc.group)
SLC25A22	1.05005e-10	0	0.317852	0	0.118303	0.0698397	0.494006	CD8_Mem_Tcell	~ age + (1|sex) + (1|subjectid) + (1|timepoint) + (1|adjmfc.group) + (1|timepoint:adjmfc.group)
PIDD	0	0.0971523	0.00644638	0	0	0.0316995	0.864702	CD8_Mem_Tcell	~ age + (1|sex) + (1|subjectid) + (1|timepoint) + (1|adjmfc.group) + (1|timepoint:adjmfc.group)
RPLP2	0.20875	0.0702351	0.334909	0.0319016	0.0234128	0.042368	0.288424	CD8_Mem_Tcell	~ age + (1|sex) + (1|subjectid) + (1|timepoint) + (1|adjmfc.group) + (1|timepoint:adjmfc.group)
PNPLA2	0.208664	0	0.183211	0.0529131	0	0.0131213	0.54209	CD8_Mem_Tcell	~ age + (1|sex) + (1|subjectid) + (1|timepoint) + (1|adjmfc.group) + (1|timepoint:adjmfc.group)
CD151	2.53221e-10	2.2941e-08	0.00655868	0.00692044	0	0.0212641	0.965257	CD8_Mem_Tcell	~ age + (1|sex) + (1|subjectid) + (1|timepoint) + (1|adjmfc.group) + (1|timepoint:adjmfc.group)
POLR2L	0.312005	0.0997119	0.1624	0	5.57613e-10	0.00624518	0.419637	CD8_Mem_Tcell	~ age + (1|sex) + (1|subjectid) + (1|timepoint) + (1|adjmfc.group) + (1|timepoint:adjmfc.group)
CHID1	0	0	0	0	0	0.00302968	0.99697	CD8_Mem_Tcell	~ age + (1|sex) + (1|subjectid) + (1|timepoint) + (1|adjmfc.group) + (1|timepoint:adjmfc.group)
AP2A2	1.53381e-09	0	3.18165e-10	0.0135971	0	0.00913519	0.977268	CD8_Mem_Tcell	~ age + (1|sex) + (1|subjectid) + (1|timepoint) + (1|adjmfc.group) + (1|timepoint:adjmfc.group)
TOLLIP	0	0	0	0.0531214	0.244879	0.00151251	0.700487	CD8_Mem_Tcell	~ age + (1|sex) + (1|subjectid) + (1|timepoint) + (1|adjmfc.group) + (1|timepoint:adjmfc.group)
MOB2	0	0	0.279394	0	0.0401074	0.000456963	0.680042	CD8_Mem_Tcell	~ age + (1|sex) + (1|subjectid) + (1|timepoint) + (1|adjmfc.group) + (1|timepoint:adjmfc.group)
CTSD	0	0	0.121553	0	0	0.00738523	0.871062	CD8_Mem_Tcell	~ age + (1|sex) + (1|subjectid) + (1|timepoint) + (1|adjmfc.group) + (1|timepoint:adjmfc.group)
LSP1	8.97191e-09	0.00632752	0.3748	0.0692123	0.00598494	0.0318188	0.511856	CD8_Mem_Tcell	~ age + (1|sex) + (1|subjectid) + (1|timepoint) + (1|adjmfc.group) + (1|timepoint:adjmfc.group)
MRPL23	0	0	0	0	0	0.00188609	0.998114	CD8_Mem_Tcell	~ age + (1|sex) + (1|subjectid) + (1|timepoint) + (1|adjmfc.group) + (1|timepoint:adjmfc.group)
ASCL2	0	0	0.357541	0	0	0.078075	0.564384	CD8_Mem_Tcell	~ age + (1|sex) + (1|subjectid) + (1|timepoint) + (1|adjmfc.group) + (1|timepoint:adjmfc.group)
C11orf21	0	0	0	0	0	0.000513059	0.999487	CD8_Mem_Tcell	~ age + (1|sex) + (1|subjectid) + (1|timepoint) + (1|adjmfc.group) + (1|timepoint:adjmfc.group)
TSPAN32	0	0	0.146507	0	2.09965e-10	0.0175103	0.835982	CD8_Mem_Tcell	~ age + (1|sex) + (1|subjectid) + (1|timepoint) + (1|adjmfc.group) + (1|timepoint:adjmfc.group)
CD81	0	0.0593673	0.178013	0	0	0.02747	0.73515	CD8_Mem_Tcell	~ age + (1|sex) + (1|subjectid) + (1|timepoint) + (1|adjmfc.group) + (1|timepoint:adjmfc.group)
TSSC4	0	0	0	0.0532787	0	0.0585008	0.888221	CD8_Mem_Tcell	~ age + (1|sex) + (1|subjectid) + (1|timepoint) + (1|adjmfc.group) + (1|timepoint:adjmfc.group)
KCNQ1OT1	0	2.06057e-08	0.0400208	0	0	0.032349	0.92763	CD8_Mem_Tcell	~ age + (1|sex) + (1|subjectid) + (1|timepoint) + (1|adjmfc.group) + (1|timepoint:adjmfc.group)
SLC22A18	0	0	0	0	0	0.0129722	0.987028	CD8_Mem_Tcell	~ age + (1|sex) + (1|subjectid) + (1|timepoint) + (1|adjmfc.group) + (1|timepoint:adjmfc.group)
PHLDA2	0.0313666	0	0.529782	0.0522069	0	0.0778773	0.308767	CD8_Mem_Tcell	~ age + (1|sex) + (1|subjectid) + (1|timepoint) + (1|adjmfc.group) + (1|timepoint:adjmfc.group)
NAP1L4	0.0942425	3.09387e-09	0	0	0	0.00201132	0.903746	CD8_Mem_Tcell	~ age + (1|sex) + (1|subjectid) + (1|timepoint) + (1|adjmfc.group) + (1|timepoint:adjmfc.group)
CARS	0	0	0.347557	1.78953e-08	0	0.0422394	0.610203	CD8_Mem_Tcell	~ age + (1|sex) + (1|subjectid) + (1|timepoint) + (1|adjmfc.group) + (1|timepoint:adjmfc.group)
ZNF195	0	0	0.162752	0.00352826	0	0.0192916	0.814428	CD8_Mem_Tcell	~ age + (1|sex) + (1|subjectid) + (1|timepoint) + (1|adjmfc.group) + (1|timepoint:adjmfc.group)
NUP98	0	0.0753575	0	0.0610983	0	0.0026071	0.860937	CD8_Mem_Tcell	~ age + (1|sex) + (1|subjectid) + (1|timepoint) + (1|adjmfc.group) + (1|timepoint:adjmfc.group)
RHOG	0	0	0	0	0	0.0125276	0.987472	CD8_Mem_Tcell	~ age + (1|sex) + (1|subjectid) + (1|timepoint) + (1|adjmfc.group) + (1|timepoint:adjmfc.group)
STIM1	0.046959	0	0	4.62571e-10	0.0737091	0.0445112	0.834821	CD8_Mem_Tcell	~ age + (1|sex) + (1|subjectid) + (1|timepoint) + (1|adjmfc.group) + (1|timepoint:adjmfc.group)
RRM1	0	0	0.1714	0	0	0.0258759	0.802725	CD8_Mem_Tcell	~ age + (1|sex) + (1|subjectid) + (1|timepoint) + (1|adjmfc.group) + (1|timepoint:adjmfc.group)
TRIM21	0.000515307	0	0.302697	0.214379	1.26476e-07	0.0839327	0.398476	CD8_Mem_Tcell	~ age + (1|sex) + (1|subjectid) + (1|timepoint) + (1|adjmfc.group) + (1|timepoint:adjmfc.group)
TRIM68	9.91882e-10	0	0.155348	0.0200817	0	0.045638	0.778932	CD8_Mem_Tcell	~ age + (1|sex) + (1|subjectid) + (1|timepoint) + (1|adjmfc.group) + (1|timepoint:adjmfc.group)
HBB	0.269515	0.000443774	0.453781	0.0226933	0	0.00898056	0.244586	CD8_Mem_Tcell	~ age + (1|sex) + (1|subjectid) + (1|timepoint) + (1|adjmfc.group) + (1|timepoint:adjmfc.group)
TRIM5	0	0	0	0	0	0.161647	0.838353	CD8_Mem_Tcell	~ age + (1|sex) + (1|subjectid) + (1|timepoint) + (1|adjmfc.group) + (1|timepoint:adjmfc.group)
TRIM22	0	7.99526e-11	0.242689	0.0554787	0	0.0295865	0.672246	CD8_Mem_Tcell	~ age + (1|sex) + (1|subjectid) + (1|timepoint) + (1|adjmfc.group) + (1|timepoint:adjmfc.group)
FAM160A2	0	0	0	0.0214794	0.0932654	0.0224237	0.862832	CD8_Mem_Tcell	~ age + (1|sex) + (1|subjectid) + (1|timepoint) + (1|adjmfc.group) + (1|timepoint:adjmfc.group)
SMPD1	0	0	0	0	0	0.0269095	0.973091	CD8_Mem_Tcell	~ age + (1|sex) + (1|subjectid) + (1|timepoint) + (1|adjmfc.group) + (1|timepoint:adjmfc.group)
APBB1	0	0	7.50266e-09	0	0	0.000238831	0.999761	CD8_Mem_Tcell	~ age + (1|sex) + (1|subjectid) + (1|timepoint) + (1|adjmfc.group) + (1|timepoint:adjmfc.group)
ARFIP2	0	0	0	0	0	0.0238359	0.976164	CD8_Mem_Tcell	~ age + (1|sex) + (1|subjectid) + (1|timepoint) + (1|adjmfc.group) + (1|timepoint:adjmfc.group)
TIMM10B	0	0	0.0133616	2.30369e-10	0.121096	0.00090486	0.864638	CD8_Mem_Tcell	~ age + (1|sex) + (1|subjectid) + (1|timepoint) + (1|adjmfc.group) + (1|timepoint:adjmfc.group)
RRP8	0	0	0	0	0	0.000997718	0.999002	CD8_Mem_Tcell	~ age + (1|sex) + (1|subjectid) + (1|timepoint) + (1|adjmfc.group) + (1|timepoint:adjmfc.group)
ILK	0	0	0	0	0.135672	0.00204328	0.862285	CD8_Mem_Tcell	~ age + (1|sex) + (1|subjectid) + (1|timepoint) + (1|adjmfc.group) + (1|timepoint:adjmfc.group)
TAF10	0	0	0.0406775	0	0	0.00390881	0.955414	CD8_Mem_Tcell	~ age + (1|sex) + (1|subjectid) + (1|timepoint) + (1|adjmfc.group) + (1|timepoint:adjmfc.group)
TPP1	0	0	0	0	0	0.031769	0.968231	CD8_Mem_Tcell	~ age + (1|sex) + (1|subjectid) + (1|timepoint) + (1|adjmfc.group) + (1|timepoint:adjmfc.group)
MRPL17	0	0	0	0	0	0.00872231	0.991278	CD8_Mem_Tcell	~ age + (1|sex) + (1|subjectid) + (1|timepoint) + (1|adjmfc.group) + (1|timepoint:adjmfc.group)
EIF3F	0.0991339	0.0137716	0.197625	0.111078	0	0.00779943	0.570592	CD8_Mem_Tcell	~ age + (1|sex) + (1|subjectid) + (1|timepoint) + (1|adjmfc.group) + (1|timepoint:adjmfc.group)
RIC3	0.119848	1.67175e-10	0.437177	0.0537913	0.0287164	0.000803216	0.359664	CD8_Mem_Tcell	~ age + (1|sex) + (1|subjectid) + (1|timepoint) + (1|adjmfc.group) + (1|timepoint:adjmfc.group)
RPL27A	0.0675399	0.104763	0.527767	0.0267156	0	0.108842	0.164372	CD8_Mem_Tcell	~ age + (1|sex) + (1|subjectid) + (1|timepoint) + (1|adjmfc.group) + (1|timepoint:adjmfc.group)
AKIP1	2.04213e-06	2.2287e-09	0	0	8.2445e-09	0.00110064	0.998897	CD8_Mem_Tcell	~ age + (1|sex) + (1|subjectid) + (1|timepoint) + (1|adjmfc.group) + (1|timepoint:adjmfc.group)
TMEM9B	8.27209e-10	0	0	0	0	0.0345942	0.965406	CD8_Mem_Tcell	~ age + (1|sex) + (1|subjectid) + (1|timepoint) + (1|adjmfc.group) + (1|timepoint:adjmfc.group)
DENND5A	0	0	0.128992	0	0	0.011081	0.859927	CD8_Mem_Tcell	~ age + (1|sex) + (1|subjectid) + (1|timepoint) + (1|adjmfc.group) + (1|timepoint:adjmfc.group)
TMEM41B	0.0567836	0	1.72778e-09	1.51902e-08	0	0.0891907	0.854026	CD8_Mem_Tcell	~ age + (1|sex) + (1|subjectid) + (1|timepoint) + (1|adjmfc.group) + (1|timepoint:adjmfc.group)
IPO7	0	3.69479e-10	0	0	0.00425226	0.0210852	0.974663	CD8_Mem_Tcell	~ age + (1|sex) + (1|subjectid) + (1|timepoint) + (1|adjmfc.group) + (1|timepoint:adjmfc.group)
ZNF143	0	0	0.273847	0.0355294	0	0.162014	0.52861	CD8_Mem_Tcell	~ age + (1|sex) + (1|subjectid) + (1|timepoint) + (1|adjmfc.group) + (1|timepoint:adjmfc.group)
SWAP70	0	0	0.128634	0.0476959	0	0.0612762	0.762394	CD8_Mem_Tcell	~ age + (1|sex) + (1|subjectid) + (1|timepoint) + (1|adjmfc.group) + (1|timepoint:adjmfc.group)
SBF2	0.0344011	0	0	1.08591e-10	0	0.0474025	0.918196	CD8_Mem_Tcell	~ age + (1|sex) + (1|subjectid) + (1|timepoint) + (1|adjmfc.group) + (1|timepoint:adjmfc.group)
AMPD3	4.28792e-09	4.2744e-09	0.219516	1.62374e-09	2.14377e-09	0.00033126	0.780152	CD8_Mem_Tcell	~ age + (1|sex) + (1|subjectid) + (1|timepoint) + (1|adjmfc.group) + (1|timepoint:adjmfc.group)
MTRNR2L8	0	2.41291e-10	0.535233	0	0	0.0270472	0.43772	CD8_Mem_Tcell	~ age + (1|sex) + (1|subjectid) + (1|timepoint) + (1|adjmfc.group) + (1|timepoint:adjmfc.group)
RNF141	0	6.26214e-10	0.16917	0.02939	0	0.118998	0.682442	CD8_Mem_Tcell	~ age + (1|sex) + (1|subjectid) + (1|timepoint) + (1|adjmfc.group) + (1|timepoint:adjmfc.group)
CTR9	0	7.28914e-10	0.107804	0	3.94577e-10	0.101983	0.790213	CD8_Mem_Tcell	~ age + (1|sex) + (1|subjectid) + (1|timepoint) + (1|adjmfc.group) + (1|timepoint:adjmfc.group)
EIF4G2	0	1.94896e-09	0.178079	0	8.33946e-10	0.146843	0.675078	CD8_Mem_Tcell	~ age + (1|sex) + (1|subjectid) + (1|timepoint) + (1|adjmfc.group) + (1|timepoint:adjmfc.group)
ZBED5	0	1.44519e-09	0.140387	4.52631e-10	0	0.0289721	0.830641	CD8_Mem_Tcell	~ age + (1|sex) + (1|subjectid) + (1|timepoint) + (1|adjmfc.group) + (1|timepoint:adjmfc.group)
ZBED5-AS1	5.07645e-10	0.0145771	0.335557	0.0313553	0	0.0114152	0.607095	CD8_Mem_Tcell	~ age + (1|sex) + (1|subjectid) + (1|timepoint) + (1|adjmfc.group) + (1|timepoint:adjmfc.group)
USP47	0	0	0	0	0	0.00386788	0.996132	CD8_Mem_Tcell	~ age + (1|sex) + (1|subjectid) + (1|timepoint) + (1|adjmfc.group) + (1|timepoint:adjmfc.group)
DKK3	5.76382e-09	2.38733e-09	0.517008	0	0	0.0111769	0.471815	CD8_Mem_Tcell	~ age + (1|sex) + (1|subjectid) + (1|timepoint) + (1|adjmfc.group) + (1|timepoint:adjmfc.group)
MICAL2	0	0	0.393497	7.67671e-11	0	0.0141265	0.592376	CD8_Mem_Tcell	~ age + (1|sex) + (1|subjectid) + (1|timepoint) + (1|adjmfc.group) + (1|timepoint:adjmfc.group)
ARNTL	0	0	0.0104924	0	0	0.0184918	0.971016	CD8_Mem_Tcell	~ age + (1|sex) + (1|subjectid) + (1|timepoint) + (1|adjmfc.group) + (1|timepoint:adjmfc.group)
BTBD10	0.0928801	2.58463e-10	0.0300218	0	0.0275673	0.0951509	0.75438	CD8_Mem_Tcell	~ age + (1|sex) + (1|subjectid) + (1|timepoint) + (1|adjmfc.group) + (1|timepoint:adjmfc.group)
FAR1	0	0	0	0	0	0.0149308	0.985069	CD8_Mem_Tcell	~ age + (1|sex) + (1|subjectid) + (1|timepoint) + (1|adjmfc.group) + (1|timepoint:adjmfc.group)
RRAS2	0	0.0127296	0.189886	0	0.22583	0.0486255	0.522929	CD8_Mem_Tcell	~ age + (1|sex) + (1|subjectid) + (1|timepoint) + (1|adjmfc.group) + (1|timepoint:adjmfc.group)
COPB1	0.0649813	0	0	0	0	0.110677	0.824342	CD8_Mem_Tcell	~ age + (1|sex) + (1|subjectid) + (1|timepoint) + (1|adjmfc.group) + (1|timepoint:adjmfc.group)
PSMA1	0	0	0	0	0	0.0369506	0.963049	CD8_Mem_Tcell	~ age + (1|sex) + (1|subjectid) + (1|timepoint) + (1|adjmfc.group) + (1|timepoint:adjmfc.group)
PDE3B	3.80724e-10	0	0.147957	0.0700979	0	0.0190823	0.762863	CD8_Mem_Tcell	~ age + (1|sex) + (1|subjectid) + (1|timepoint) + (1|adjmfc.group) + (1|timepoint:adjmfc.group)
CYP2R1	5.97569e-10	0.0216081	0.00274153	0.0405717	0.048565	0.00356691	0.882947	CD8_Mem_Tcell	~ age + (1|sex) + (1|subjectid) + (1|timepoint) + (1|adjmfc.group) + (1|timepoint:adjmfc.group)
C11orf58	1.45044e-09	0	0.0187966	0	0	0.000500755	0.980703	CD8_Mem_Tcell	~ age + (1|sex) + (1|subjectid) + (1|timepoint) + (1|adjmfc.group) + (1|timepoint:adjmfc.group)
RPS13	1.53584e-10	1.2251e-10	0.417235	0.0392467	0.000652769	0.049503	0.493363	CD8_Mem_Tcell	~ age + (1|sex) + (1|subjectid) + (1|timepoint) + (1|adjmfc.group) + (1|timepoint:adjmfc.group)
PIK3C2A	0.00135842	0	0.0288873	0.00238752	0	0.0429201	0.924447	CD8_Mem_Tcell	~ age + (1|sex) + (1|subjectid) + (1|timepoint) + (1|adjmfc.group) + (1|timepoint:adjmfc.group)
NUCB2	7.00186e-10	0	0.380503	0.0761246	0.016848	0.162725	0.363799	CD8_Mem_Tcell	~ age + (1|sex) + (1|subjectid) + (1|timepoint) + (1|adjmfc.group) + (1|timepoint:adjmfc.group)
NCR3LG1	0.0392563	0	0.51513	0.00939754	0.0681354	0.0278457	0.340235	CD8_Mem_Tcell	~ age + (1|sex) + (1|subjectid) + (1|timepoint) + (1|adjmfc.group) + (1|timepoint:adjmfc.group)
SERGEF	0	3.66087e-21	0	0	1.82661e-16	0.0076413	0.992359	CD8_Mem_Tcell	~ age + (1|sex) + (1|subjectid) + (1|timepoint) + (1|adjmfc.group) + (1|timepoint:adjmfc.group)
TPH1	1.77515e-10	3.08212e-10	0.225163	0.00953772	1.63458e-09	0.0118175	0.753481	CD8_Mem_Tcell	~ age + (1|sex) + (1|subjectid) + (1|timepoint) + (1|adjmfc.group) + (1|timepoint:adjmfc.group)
SAAL1	0	0	2.7617e-08	0.000558661	0	0.00157149	0.99787	CD8_Mem_Tcell	~ age + (1|sex) + (1|subjectid) + (1|timepoint) + (1|adjmfc.group) + (1|timepoint:adjmfc.group)
GTF2H1	0	1.25502e-08	0.218696	1.68775e-09	0	0.00888533	0.772419	CD8_Mem_Tcell	~ age + (1|sex) + (1|subjectid) + (1|timepoint) + (1|adjmfc.group) + (1|timepoint:adjmfc.group)
LDHA	0.032612	1.60733e-09	0.211673	0	0	0.0421287	0.713586	CD8_Mem_Tcell	~ age + (1|sex) + (1|subjectid) + (1|timepoint) + (1|adjmfc.group) + (1|timepoint:adjmfc.group)
TSG101	0.14275	0.00778316	8.10257e-10	0.105191	0	0.0282645	0.71601	CD8_Mem_Tcell	~ age + (1|sex) + (1|subjectid) + (1|timepoint) + (1|adjmfc.group) + (1|timepoint:adjmfc.group)
SPTY2D1	0	0	0	0	0	0.0215153	0.978485	CD8_Mem_Tcell	~ age + (1|sex) + (1|subjectid) + (1|timepoint) + (1|adjmfc.group) + (1|timepoint:adjmfc.group)
HTATIP2	0	0.011107	1.16729e-09	0.0807934	0.0360686	0.00922593	0.862805	CD8_Mem_Tcell	~ age + (1|sex) + (1|subjectid) + (1|timepoint) + (1|adjmfc.group) + (1|timepoint:adjmfc.group)
PRMT3	0	3.73723e-09	0.169264	0.024947	0.0234466	0.0123172	0.770026	CD8_Mem_Tcell	~ age + (1|sex) + (1|subjectid) + (1|timepoint) + (1|adjmfc.group) + (1|timepoint:adjmfc.group)
FANCF	0	0	0	0	0	0.0310086	0.968991	CD8_Mem_Tcell	~ age + (1|sex) + (1|subjectid) + (1|timepoint) + (1|adjmfc.group) + (1|timepoint:adjmfc.group)
SVIP	0.056224	0.0609946	0.224648	0	7.55481e-11	0.0291013	0.629032	CD8_Mem_Tcell	~ age + (1|sex) + (1|subjectid) + (1|timepoint) + (1|adjmfc.group) + (1|timepoint:adjmfc.group)
CCDC34	0	0	0	0	0	0.0264268	0.973573	CD8_Mem_Tcell	~ age + (1|sex) + (1|subjectid) + (1|timepoint) + (1|adjmfc.group) + (1|timepoint:adjmfc.group)
LIN7C	0	0	0.0497148	0	0.116804	0.0131111	0.82037	CD8_Mem_Tcell	~ age + (1|sex) + (1|subjectid) + (1|timepoint) + (1|adjmfc.group) + (1|timepoint:adjmfc.group)
METTL15	0	0	0	0	0.10201	1.17266e-05	0.897978	CD8_Mem_Tcell	~ age + (1|sex) + (1|subjectid) + (1|timepoint) + (1|adjmfc.group) + (1|timepoint:adjmfc.group)
ARL14EP	2.85405e-09	0	0	0	0.0274137	0.0479434	0.924643	CD8_Mem_Tcell	~ age + (1|sex) + (1|subjectid) + (1|timepoint) + (1|adjmfc.group) + (1|timepoint:adjmfc.group)
DCDC1	1.51618e-09	3.51313e-09	0.666574	0.0494195	0.00204863	0.0253965	0.256561	CD8_Mem_Tcell	~ age + (1|sex) + (1|subjectid) + (1|timepoint) + (1|adjmfc.group) + (1|timepoint:adjmfc.group)
DNAJC24	0	0	0.309904	0.0416034	0	0.00401981	0.644473	CD8_Mem_Tcell	~ age + (1|sex) + (1|subjectid) + (1|timepoint) + (1|adjmfc.group) + (1|timepoint:adjmfc.group)
IMMP1L	0	0	0.0920133	0	0	0.00838883	0.899598	CD8_Mem_Tcell	~ age + (1|sex) + (1|subjectid) + (1|timepoint) + (1|adjmfc.group) + (1|timepoint:adjmfc.group)
RCN1	0.0980979	0.108932	0	0.133321	0	0.0186595	0.64099	CD8_Mem_Tcell	~ age + (1|sex) + (1|subjectid) + (1|timepoint) + (1|adjmfc.group) + (1|timepoint:adjmfc.group)
EIF3M	0	0	0.38231	0.0134435	0.0273524	0.0072464	0.569648	CD8_Mem_Tcell	~ age + (1|sex) + (1|subjectid) + (1|timepoint) + (1|adjmfc.group) + (1|timepoint:adjmfc.group)
TCP11L1	0	0	0	0.0713013	0.0734967	0.0327704	0.822432	CD8_Mem_Tcell	~ age + (1|sex) + (1|subjectid) + (1|timepoint) + (1|adjmfc.group) + (1|timepoint:adjmfc.group)
CSTF3	0	0	0.0152549	0.0246044	0	0.0376306	0.92251	CD8_Mem_Tcell	~ age + (1|sex) + (1|subjectid) + (1|timepoint) + (1|adjmfc.group) + (1|timepoint:adjmfc.group)
HIPK3	0	1.77636e-10	0.0862289	0	0	0.013662	0.900109	CD8_Mem_Tcell	~ age + (1|sex) + (1|subjectid) + (1|timepoint) + (1|adjmfc.group) + (1|timepoint:adjmfc.group)
CD59	0	0.0223218	0	0	0	0.0119259	0.965752	CD8_Mem_Tcell	~ age + (1|sex) + (1|subjectid) + (1|timepoint) + (1|adjmfc.group) + (1|timepoint:adjmfc.group)
FBXO3	0.0284355	0.00637272	0.00608434	6.93692e-10	0	0.0750598	0.884048	CD8_Mem_Tcell	~ age + (1|sex) + (1|subjectid) + (1|timepoint) + (1|adjmfc.group) + (1|timepoint:adjmfc.group)
CAPRIN1	0.000736072	0	3.46499e-10	0	0	0.0398497	0.959414	CD8_Mem_Tcell	~ age + (1|sex) + (1|subjectid) + (1|timepoint) + (1|adjmfc.group) + (1|timepoint:adjmfc.group)
NAT10	2.93095e-10	2.11612e-09	0	0.0346668	0	0.0476807	0.917653	CD8_Mem_Tcell	~ age + (1|sex) + (1|subjectid) + (1|timepoint) + (1|adjmfc.group) + (1|timepoint:adjmfc.group)
CAT	0	0	0	0	0	0.0259708	0.974029	CD8_Mem_Tcell	~ age + (1|sex) + (1|subjectid) + (1|timepoint) + (1|adjmfc.group) + (1|timepoint:adjmfc.group)
APIP	7.60369e-10	1.43563e-09	0.197913	1.69827e-10	0.0680829	0.122185	0.611819	CD8_Mem_Tcell	~ age + (1|sex) + (1|subjectid) + (1|timepoint) + (1|adjmfc.group) + (1|timepoint:adjmfc.group)
CD44	0	0	0	0	0.105145	0.0467934	0.848062	CD8_Mem_Tcell	~ age + (1|sex) + (1|subjectid) + (1|timepoint) + (1|adjmfc.group) + (1|timepoint:adjmfc.group)
TRIM44	0	0	0.00784211	0.0018775	6.3735e-09	0.0905742	0.899706	CD8_Mem_Tcell	~ age + (1|sex) + (1|subjectid) + (1|timepoint) + (1|adjmfc.group) + (1|timepoint:adjmfc.group)
COMMD9	0	2.30452e-10	0	0	0.0355139	0.000802604	0.963683	CD8_Mem_Tcell	~ age + (1|sex) + (1|subjectid) + (1|timepoint) + (1|adjmfc.group) + (1|timepoint:adjmfc.group)
PRR5L	0	0	0	0	0.0201845	0.000142721	0.979673	CD8_Mem_Tcell	~ age + (1|sex) + (1|subjectid) + (1|timepoint) + (1|adjmfc.group) + (1|timepoint:adjmfc.group)
TRAF6	0	0	0	0.0185174	0	0.00265271	0.97883	CD8_Mem_Tcell	~ age + (1|sex) + (1|subjectid) + (1|timepoint) + (1|adjmfc.group) + (1|timepoint:adjmfc.group)
API5	0	0	0	0.0174291	0	0.00488422	0.977687	CD8_Mem_Tcell	~ age + (1|sex) + (1|subjectid) + (1|timepoint) + (1|adjmfc.group) + (1|timepoint:adjmfc.group)
TTC17	0	0	0.0385538	0	0	0.0494041	0.912042	CD8_Mem_Tcell	~ age + (1|sex) + (1|subjectid) + (1|timepoint) + (1|adjmfc.group) + (1|timepoint:adjmfc.group)
HSD17B12	0	0	0	0	0	0.0273237	0.972676	CD8_Mem_Tcell	~ age + (1|sex) + (1|subjectid) + (1|timepoint) + (1|adjmfc.group) + (1|timepoint:adjmfc.group)
ALKBH3	0	0	0	0	0	1.20811e-05	0.999988	CD8_Mem_Tcell	~ age + (1|sex) + (1|subjectid) + (1|timepoint) + (1|adjmfc.group) + (1|timepoint:adjmfc.group)
EXT2	0.0367154	9.10976e-10	5.1942e-09	0	0.0831741	0.00149767	0.878613	CD8_Mem_Tcell	~ age + (1|sex) + (1|subjectid) + (1|timepoint) + (1|adjmfc.group) + (1|timepoint:adjmfc.group)
CD82	0	0	0.115634	0	0	0.0071901	0.877176	CD8_Mem_Tcell	~ age + (1|sex) + (1|subjectid) + (1|timepoint) + (1|adjmfc.group) + (1|timepoint:adjmfc.group)
TP53I11	0.0642827	1.68145e-10	3.46696e-10	2.13179e-10	1.69267e-10	1.21448e-05	0.935705	CD8_Mem_Tcell	~ age + (1|sex) + (1|subjectid) + (1|timepoint) + (1|adjmfc.group) + (1|timepoint:adjmfc.group)
CRY2	1.3535e-10	0	0	0	0	0.0695473	0.930453	CD8_Mem_Tcell	~ age + (1|sex) + (1|subjectid) + (1|timepoint) + (1|adjmfc.group) + (1|timepoint:adjmfc.group)
PEX16	0	0	0	0	0	0.00585977	0.99414	CD8_Mem_Tcell	~ age + (1|sex) + (1|subjectid) + (1|timepoint) + (1|adjmfc.group) + (1|timepoint:adjmfc.group)
GYLTL1B	1.57546e-09	0	0.314782	0.0538036	0.254529	0.00010087	0.376784	CD8_Mem_Tcell	~ age + (1|sex) + (1|subjectid) + (1|timepoint) + (1|adjmfc.group) + (1|timepoint:adjmfc.group)
PHF21A	0	4.04318e-09	0.0388651	0.0566074	8.23072e-10	0.0233857	0.881142	CD8_Mem_Tcell	~ age + (1|sex) + (1|subjectid) + (1|timepoint) + (1|adjmfc.group) + (1|timepoint:adjmfc.group)
DGKZ	0	0	0	0	0	0.0217875	0.978212	CD8_Mem_Tcell	~ age + (1|sex) + (1|subjectid) + (1|timepoint) + (1|adjmfc.group) + (1|timepoint:adjmfc.group)
ATG13	0	0	0	0.056573	0.0618883	0.000248994	0.88129	CD8_Mem_Tcell	~ age + (1|sex) + (1|subjectid) + (1|timepoint) + (1|adjmfc.group) + (1|timepoint:adjmfc.group)
ARHGAP1	0.132478	0.114248	3.14756e-08	0	0	0.0147626	0.738511	CD8_Mem_Tcell	~ age + (1|sex) + (1|subjectid) + (1|timepoint) + (1|adjmfc.group) + (1|timepoint:adjmfc.group)
ZNF408	9.06389e-11	0	0.176747	9.32341e-10	1.07365e-09	0.00464431	0.818608	CD8_Mem_Tcell	~ age + (1|sex) + (1|subjectid) + (1|timepoint) + (1|adjmfc.group) + (1|timepoint:adjmfc.group)
CKAP5	0.102981	0.00274117	0.108627	0.0737386	0	0.0018149	0.710097	CD8_Mem_Tcell	~ age + (1|sex) + (1|subjectid) + (1|timepoint) + (1|adjmfc.group) + (1|timepoint:adjmfc.group)
ARFGAP2	0	0	0	0	0	0.00332096	0.996679	CD8_Mem_Tcell	~ age + (1|sex) + (1|subjectid) + (1|timepoint) + (1|adjmfc.group) + (1|timepoint:adjmfc.group)
DDB2	0	0.00758568	0	0	0.196964	0.00248549	0.792964	CD8_Mem_Tcell	~ age + (1|sex) + (1|subjectid) + (1|timepoint) + (1|adjmfc.group) + (1|timepoint:adjmfc.group)
ACP2	0.0454952	9.54376e-11	0	0.0181577	0.0648242	0.0252876	0.846235	CD8_Mem_Tcell	~ age + (1|sex) + (1|subjectid) + (1|timepoint) + (1|adjmfc.group) + (1|timepoint:adjmfc.group)
MADD	6.65912e-10	0	0.0665956	0	4.32854e-10	0.000747351	0.932657	CD8_Mem_Tcell	~ age + (1|sex) + (1|subjectid) + (1|timepoint) + (1|adjmfc.group) + (1|timepoint:adjmfc.group)
SPI1	0	0	0	0	0	0.000149096	0.999851	CD8_Mem_Tcell	~ age + (1|sex) + (1|subjectid) + (1|timepoint) + (1|adjmfc.group) + (1|timepoint:adjmfc.group)
SLC39A13	2.78821e-10	0.0709076	0.349289	0	0.018222	0.0006382	0.560943	CD8_Mem_Tcell	~ age + (1|sex) + (1|subjectid) + (1|timepoint) + (1|adjmfc.group) + (1|timepoint:adjmfc.group)
PSMC3	0	0	0	0	0	0.0193826	0.980617	CD8_Mem_Tcell	~ age + (1|sex) + (1|subjectid) + (1|timepoint) + (1|adjmfc.group) + (1|timepoint:adjmfc.group)
CELF1	0.077244	0.0130924	0	0	0.0450283	0.00158469	0.863051	CD8_Mem_Tcell	~ age + (1|sex) + (1|subjectid) + (1|timepoint) + (1|adjmfc.group) + (1|timepoint:adjmfc.group)
NDUFS3	1.58154e-09	0	0	0.0378643	2.12793e-09	9.31196e-05	0.962043	CD8_Mem_Tcell	~ age + (1|sex) + (1|subjectid) + (1|timepoint) + (1|adjmfc.group) + (1|timepoint:adjmfc.group)
PTPMT1	3.31198e-09	0	0.181426	8.74298e-11	0	0.0191213	0.799453	CD8_Mem_Tcell	~ age + (1|sex) + (1|subjectid) + (1|timepoint) + (1|adjmfc.group) + (1|timepoint:adjmfc.group)
KBTBD4	0	0	0	0.0688204	0	0.00919492	0.921985	CD8_Mem_Tcell	~ age + (1|sex) + (1|subjectid) + (1|timepoint) + (1|adjmfc.group) + (1|timepoint:adjmfc.group)
MTCH2	0.0260079	0.0210001	0.00282105	1.24695e-10	0.0226132	0.029864	0.897694	CD8_Mem_Tcell	~ age + (1|sex) + (1|subjectid) + (1|timepoint) + (1|adjmfc.group) + (1|timepoint:adjmfc.group)
FNBP4	1.78763e-10	0.0159343	0.375833	0.119276	0	0.127393	0.361564	CD8_Mem_Tcell	~ age + (1|sex) + (1|subjectid) + (1|timepoint) + (1|adjmfc.group) + (1|timepoint:adjmfc.group)
NUP160	0	0	0	0	0	0.0619071	0.938093	CD8_Mem_Tcell	~ age + (1|sex) + (1|subjectid) + (1|timepoint) + (1|adjmfc.group) + (1|timepoint:adjmfc.group)
SSRP1	1.87503e-09	0	0.094076	0	0.218976	0.0258176	0.66113	CD8_Mem_Tcell	~ age + (1|sex) + (1|subjectid) + (1|timepoint) + (1|adjmfc.group) + (1|timepoint:adjmfc.group)
SLC43A3	5.5897e-10	7.08191e-11	0.32671	0	0	0.00979237	0.663497	CD8_Mem_Tcell	~ age + (1|sex) + (1|subjectid) + (1|timepoint) + (1|adjmfc.group) + (1|timepoint:adjmfc.group)
TIMM10	0.188399	0.0936836	0.064301	0	0.0453757	0.0175554	0.590686	CD8_Mem_Tcell	~ age + (1|sex) + (1|subjectid) + (1|timepoint) + (1|adjmfc.group) + (1|timepoint:adjmfc.group)
UBE2L6	4.30571e-06	0.0839281	0.0286338	0.167789	0.204514	0.0034135	0.511717	CD8_Mem_Tcell	~ age + (1|sex) + (1|subjectid) + (1|timepoint) + (1|adjmfc.group) + (1|timepoint:adjmfc.group)
CLP1	9.31189e-09	0	1.99631e-09	0.00332977	0	0.00167985	0.99499	CD8_Mem_Tcell	~ age + (1|sex) + (1|subjectid) + (1|timepoint) + (1|adjmfc.group) + (1|timepoint:adjmfc.group)
ZDHHC5	0	2.1339e-09	0.224125	0	0	0.0721751	0.7037	CD8_Mem_Tcell	~ age + (1|sex) + (1|subjectid) + (1|timepoint) + (1|adjmfc.group) + (1|timepoint:adjmfc.group)
MED19	0	1.84494e-10	0.261651	0	0	0.0419032	0.696446	CD8_Mem_Tcell	~ age + (1|sex) + (1|subjectid) + (1|timepoint) + (1|adjmfc.group) + (1|timepoint:adjmfc.group)
TMX2	0	0	0	0	0	0.0204042	0.979596	CD8_Mem_Tcell	~ age + (1|sex) + (1|subjectid) + (1|timepoint) + (1|adjmfc.group) + (1|timepoint:adjmfc.group)
C11orf31	0	0	0	0.00213363	0	0.0461366	0.95173	CD8_Mem_Tcell	~ age + (1|sex) + (1|subjectid) + (1|timepoint) + (1|adjmfc.group) + (1|timepoint:adjmfc.group)
LPXN	6.37571e-10	0	2.5537e-10	0.0233423	0	0.00215695	0.974501	CD8_Mem_Tcell	~ age + (1|sex) + (1|subjectid) + (1|timepoint) + (1|adjmfc.group) + (1|timepoint:adjmfc.group)
ZFP91	0.0976163	0.0165179	0	0.0588457	6.28116e-10	0.00112418	0.825896	CD8_Mem_Tcell	~ age + (1|sex) + (1|subjectid) + (1|timepoint) + (1|adjmfc.group) + (1|timepoint:adjmfc.group)
FAM111A	3.14077e-09	0	0.344575	0	0.165623	0.0205819	0.46922	CD8_Mem_Tcell	~ age + (1|sex) + (1|subjectid) + (1|timepoint) + (1|adjmfc.group) + (1|timepoint:adjmfc.group)
PATL1	0	0	0.492652	0	0.0560167	0.0320283	0.419303	CD8_Mem_Tcell	~ age + (1|sex) + (1|subjectid) + (1|timepoint) + (1|adjmfc.group) + (1|timepoint:adjmfc.group)
MRPL16	3.96809e-09	7.69774e-10	0.00706619	0	1.75024e-09	5.15026e-05	0.992882	CD8_Mem_Tcell	~ age + (1|sex) + (1|subjectid) + (1|timepoint) + (1|adjmfc.group) + (1|timepoint:adjmfc.group)
MS4A6A	0	2.41854e-10	0.433982	1.08441e-10	0.0148609	0.00135947	0.549798	CD8_Mem_Tcell	~ age + (1|sex) + (1|subjectid) + (1|timepoint) + (1|adjmfc.group) + (1|timepoint:adjmfc.group)
MS4A7	0.0438932	0	0.0632815	0.0207559	0.0465477	0.00252003	0.823002	CD8_Mem_Tcell	~ age + (1|sex) + (1|subjectid) + (1|timepoint) + (1|adjmfc.group) + (1|timepoint:adjmfc.group)
MS4A1	0.000619306	0	0	0	0	0.00107811	0.998303	CD8_Mem_Tcell	~ age + (1|sex) + (1|subjectid) + (1|timepoint) + (1|adjmfc.group) + (1|timepoint:adjmfc.group)
CCDC86	0	1.79808e-09	0	0.0268437	0	0.0187186	0.954438	CD8_Mem_Tcell	~ age + (1|sex) + (1|subjectid) + (1|timepoint) + (1|adjmfc.group) + (1|timepoint:adjmfc.group)
PTGDR2	0	0.121558	0.533503	0.0134667	0	0.0160692	0.315403	CD8_Mem_Tcell	~ age + (1|sex) + (1|subjectid) + (1|timepoint) + (1|adjmfc.group) + (1|timepoint:adjmfc.group)
PRPF19	0.0706009	0.0864811	0	0	0	0.000146955	0.842771	CD8_Mem_Tcell	~ age + (1|sex) + (1|subjectid) + (1|timepoint) + (1|adjmfc.group) + (1|timepoint:adjmfc.group)
TMEM109	0	0	0	0.118881	0	0.12472	0.756399	CD8_Mem_Tcell	~ age + (1|sex) + (1|subjectid) + (1|timepoint) + (1|adjmfc.group) + (1|timepoint:adjmfc.group)
CD6	0	0.0277419	0	0	0	0.00593319	0.966325	CD8_Mem_Tcell	~ age + (1|sex) + (1|subjectid) + (1|timepoint) + (1|adjmfc.group) + (1|timepoint:adjmfc.group)
CD5	0	0	0.0614395	5.33907e-10	0.0487966	0.0614929	0.828271	CD8_Mem_Tcell	~ age + (1|sex) + (1|subjectid) + (1|timepoint) + (1|adjmfc.group) + (1|timepoint:adjmfc.group)
DDB1	0	0	0	0	0	0.0740628	0.925937	CD8_Mem_Tcell	~ age + (1|sex) + (1|subjectid) + (1|timepoint) + (1|adjmfc.group) + (1|timepoint:adjmfc.group)
CYB561A3	0	0	0	0	0	0.000119167	0.999881	CD8_Mem_Tcell	~ age + (1|sex) + (1|subjectid) + (1|timepoint) + (1|adjmfc.group) + (1|timepoint:adjmfc.group)
TMEM138	0	0	0.01917	1.06206e-10	1.00025e-10	0.0334361	0.947394	CD8_Mem_Tcell	~ age + (1|sex) + (1|subjectid) + (1|timepoint) + (1|adjmfc.group) + (1|timepoint:adjmfc.group)
TMEM216	0.0124278	0.005058	7.8863e-09	4.39041e-10	0.0145754	0.035694	0.932245	CD8_Mem_Tcell	~ age + (1|sex) + (1|subjectid) + (1|timepoint) + (1|adjmfc.group) + (1|timepoint:adjmfc.group)
CPSF7	0.0449419	2.41077e-10	0	0.0853108	0	0.0278961	0.841851	CD8_Mem_Tcell	~ age + (1|sex) + (1|subjectid) + (1|timepoint) + (1|adjmfc.group) + (1|timepoint:adjmfc.group)
SDHAF2	0	0	0	0	0.0611986	0.00233516	0.936466	CD8_Mem_Tcell	~ age + (1|sex) + (1|subjectid) + (1|timepoint) + (1|adjmfc.group) + (1|timepoint:adjmfc.group)
TMEM258	0.345475	0	0.216604	1.21349e-09	4.43817e-10	0.00646847	0.431452	CD8_Mem_Tcell	~ age + (1|sex) + (1|subjectid) + (1|timepoint) + (1|adjmfc.group) + (1|timepoint:adjmfc.group)
BEST1	0	0	0.190524	0.0138784	0.00246719	0.00121013	0.79192	CD8_Mem_Tcell	~ age + (1|sex) + (1|subjectid) + (1|timepoint) + (1|adjmfc.group) + (1|timepoint:adjmfc.group)
FTH1	5.08056e-09	0	0.197246	0.0727085	0	0.0145772	0.715468	CD8_Mem_Tcell	~ age + (1|sex) + (1|subjectid) + (1|timepoint) + (1|adjmfc.group) + (1|timepoint:adjmfc.group)
AP003733.1	0	0	0	0	0	0.0128723	0.987128	CD8_Mem_Tcell	~ age + (1|sex) + (1|subjectid) + (1|timepoint) + (1|adjmfc.group) + (1|timepoint:adjmfc.group)
AHNAK	0.0206933	0	0	0	0	0.0675297	0.911777	CD8_Mem_Tcell	~ age + (1|sex) + (1|subjectid) + (1|timepoint) + (1|adjmfc.group) + (1|timepoint:adjmfc.group)
EEF1G	0.0640003	0	0.0699945	0.0651666	1.0829e-10	0.0284363	0.772402	CD8_Mem_Tcell	~ age + (1|sex) + (1|subjectid) + (1|timepoint) + (1|adjmfc.group) + (1|timepoint:adjmfc.group)
TUT1	0	0	0	0.0767327	0	0.00102727	0.92224	CD8_Mem_Tcell	~ age + (1|sex) + (1|subjectid) + (1|timepoint) + (1|adjmfc.group) + (1|timepoint:adjmfc.group)
MTA2	0.128598	0	0.00987143	0	0	0.0114091	0.850121	CD8_Mem_Tcell	~ age + (1|sex) + (1|subjectid) + (1|timepoint) + (1|adjmfc.group) + (1|timepoint:adjmfc.group)
EML3	0.0111935	0.0500998	1.37127e-09	0.127461	0	0.00240376	0.808842	CD8_Mem_Tcell	~ age + (1|sex) + (1|subjectid) + (1|timepoint) + (1|adjmfc.group) + (1|timepoint:adjmfc.group)
ROM1	0	0	0.385523	6.11992e-09	0.0435302	0.0822084	0.488738	CD8_Mem_Tcell	~ age + (1|sex) + (1|subjectid) + (1|timepoint) + (1|adjmfc.group) + (1|timepoint:adjmfc.group)
B3GAT3	0	0.0202448	0	0	0	0.00286857	0.976887	CD8_Mem_Tcell	~ age + (1|sex) + (1|subjectid) + (1|timepoint) + (1|adjmfc.group) + (1|timepoint:adjmfc.group)
GANAB	0	0	0.0200464	0	0	0.0427277	0.937226	CD8_Mem_Tcell	~ age + (1|sex) + (1|subjectid) + (1|timepoint) + (1|adjmfc.group) + (1|timepoint:adjmfc.group)
INTS5	2.04187e-10	0	0.218714	0.0764582	0	0.0541887	0.650639	CD8_Mem_Tcell	~ age + (1|sex) + (1|subjectid) + (1|timepoint) + (1|adjmfc.group) + (1|timepoint:adjmfc.group)
C11orf48	0	0	0	0	0.0653263	0.094457	0.840217	CD8_Mem_Tcell	~ age + (1|sex) + (1|subjectid) + (1|timepoint) + (1|adjmfc.group) + (1|timepoint:adjmfc.group)
METTL12	0	0	0.00990599	0	0.00928218	0.00523762	0.975574	CD8_Mem_Tcell	~ age + (1|sex) + (1|subjectid) + (1|timepoint) + (1|adjmfc.group) + (1|timepoint:adjmfc.group)
C11orf83	0	0	0	0	0	0.00039504	0.999605	CD8_Mem_Tcell	~ age + (1|sex) + (1|subjectid) + (1|timepoint) + (1|adjmfc.group) + (1|timepoint:adjmfc.group)
UBXN1	0.0367926	0.00486792	0.143699	0	0	0.0170484	0.797592	CD8_Mem_Tcell	~ age + (1|sex) + (1|subjectid) + (1|timepoint) + (1|adjmfc.group) + (1|timepoint:adjmfc.group)
HNRNPUL2	1.93419e-10	0	0	0.013613	0	0.0233913	0.962996	CD8_Mem_Tcell	~ age + (1|sex) + (1|subjectid) + (1|timepoint) + (1|adjmfc.group) + (1|timepoint:adjmfc.group)
TTC9C	0	0	0.140867	2.6425e-10	0	0.00515956	0.853973	CD8_Mem_Tcell	~ age + (1|sex) + (1|subjectid) + (1|timepoint) + (1|adjmfc.group) + (1|timepoint:adjmfc.group)
POLR2G	0	0	0.183864	0	0	0.014219	0.801917	CD8_Mem_Tcell	~ age + (1|sex) + (1|subjectid) + (1|timepoint) + (1|adjmfc.group) + (1|timepoint:adjmfc.group)
TAF6L	0	0.0353697	0.0204552	0	0.0104275	0.0107885	0.922959	CD8_Mem_Tcell	~ age + (1|sex) + (1|subjectid) + (1|timepoint) + (1|adjmfc.group) + (1|timepoint:adjmfc.group)
TMEM223	0	0	0	1.47121e-10	0.108433	0.0205754	0.870992	CD8_Mem_Tcell	~ age + (1|sex) + (1|subjectid) + (1|timepoint) + (1|adjmfc.group) + (1|timepoint:adjmfc.group)
TMEM179B	0	0	0	1.40447e-10	0.0234824	0.0507912	0.925726	CD8_Mem_Tcell	~ age + (1|sex) + (1|subjectid) + (1|timepoint) + (1|adjmfc.group) + (1|timepoint:adjmfc.group)
NXF1	0	1.14068e-10	6.78634e-10	0	0	0.0247628	0.975237	CD8_Mem_Tcell	~ age + (1|sex) + (1|subjectid) + (1|timepoint) + (1|adjmfc.group) + (1|timepoint:adjmfc.group)
STX5	0	0	0	0	0	0.00745701	0.992543	CD8_Mem_Tcell	~ age + (1|sex) + (1|subjectid) + (1|timepoint) + (1|adjmfc.group) + (1|timepoint:adjmfc.group)
RP11-727F15.9	0	0	0.178554	1.82138e-10	0.0369334	0.05048	0.734032	CD8_Mem_Tcell	~ age + (1|sex) + (1|subjectid) + (1|timepoint) + (1|adjmfc.group) + (1|timepoint:adjmfc.group)
WDR74	0.0304496	0	0	0	0	0.0525737	0.916977	CD8_Mem_Tcell	~ age + (1|sex) + (1|subjectid) + (1|timepoint) + (1|adjmfc.group) + (1|timepoint:adjmfc.group)
SLC3A2	0	0	0	0	0	0.000733489	0.999267	CD8_Mem_Tcell	~ age + (1|sex) + (1|subjectid) + (1|timepoint) + (1|adjmfc.group) + (1|timepoint:adjmfc.group)
RARRES3	0	0	1.26488e-09	0.0213785	0	0.000733227	0.977888	CD8_Mem_Tcell	~ age + (1|sex) + (1|subjectid) + (1|timepoint) + (1|adjmfc.group) + (1|timepoint:adjmfc.group)
PLA2G16	1.1472e-09	0.0441331	0.172293	0	0	0.0268219	0.756752	CD8_Mem_Tcell	~ age + (1|sex) + (1|subjectid) + (1|timepoint) + (1|adjmfc.group) + (1|timepoint:adjmfc.group)
ATL3	0	0	0	0	0	0.000889857	0.99911	CD8_Mem_Tcell	~ age + (1|sex) + (1|subjectid) + (1|timepoint) + (1|adjmfc.group) + (1|timepoint:adjmfc.group)
RTN3	0	0	0.437401	4.31525e-10	0	0.0015404	0.561058	CD8_Mem_Tcell	~ age + (1|sex) + (1|subjectid) + (1|timepoint) + (1|adjmfc.group) + (1|timepoint:adjmfc.group)
MARK2	4.03902e-10	0	0.233336	0	0	0.0151628	0.751502	CD8_Mem_Tcell	~ age + (1|sex) + (1|subjectid) + (1|timepoint) + (1|adjmfc.group) + (1|timepoint:adjmfc.group)
NAA40	0	0	0	0	0	0.00694532	0.993055	CD8_Mem_Tcell	~ age + (1|sex) + (1|subjectid) + (1|timepoint) + (1|adjmfc.group) + (1|timepoint:adjmfc.group)
COX8A	0	0	0.29202	0.00664834	7.59128e-11	0.0497881	0.651543	CD8_Mem_Tcell	~ age + (1|sex) + (1|subjectid) + (1|timepoint) + (1|adjmfc.group) + (1|timepoint:adjmfc.group)
OTUB1	8.45182e-11	0	0.29176	0	0.0616461	0.00434065	0.642253	CD8_Mem_Tcell	~ age + (1|sex) + (1|subjectid) + (1|timepoint) + (1|adjmfc.group) + (1|timepoint:adjmfc.group)
MACROD1	0	2.72799e-10	0.00793304	0	0	0.00514929	0.986918	CD8_Mem_Tcell	~ age + (1|sex) + (1|subjectid) + (1|timepoint) + (1|adjmfc.group) + (1|timepoint:adjmfc.group)
STIP1	0	0	0	0	0	0.000711723	0.999288	CD8_Mem_Tcell	~ age + (1|sex) + (1|subjectid) + (1|timepoint) + (1|adjmfc.group) + (1|timepoint:adjmfc.group)
FERMT3	1.11814e-10	0	0.201488	0	0	0.014786	0.783726	CD8_Mem_Tcell	~ age + (1|sex) + (1|subjectid) + (1|timepoint) + (1|adjmfc.group) + (1|timepoint:adjmfc.group)
TRPT1	0	0	0	0	0	0.00718888	0.992811	CD8_Mem_Tcell	~ age + (1|sex) + (1|subjectid) + (1|timepoint) + (1|adjmfc.group) + (1|timepoint:adjmfc.group)
NUDT22	0	0	0	0	0	0.0891896	0.91081	CD8_Mem_Tcell	~ age + (1|sex) + (1|subjectid) + (1|timepoint) + (1|adjmfc.group) + (1|timepoint:adjmfc.group)
DNAJC4	0	0	0	0	0	1.76226e-05	0.999982	CD8_Mem_Tcell	~ age + (1|sex) + (1|subjectid) + (1|timepoint) + (1|adjmfc.group) + (1|timepoint:adjmfc.group)
VEGFB	0	0	0	0	0	0.000979069	0.999021	CD8_Mem_Tcell	~ age + (1|sex) + (1|subjectid) + (1|timepoint) + (1|adjmfc.group) + (1|timepoint:adjmfc.group)
FKBP2	0	0	0	0.0538883	0	0.0107422	0.93537	CD8_Mem_Tcell	~ age + (1|sex) + (1|subjectid) + (1|timepoint) + (1|adjmfc.group) + (1|timepoint:adjmfc.group)
PPP1R14B	0	6.03006e-10	0.185235	0	0	0.00345356	0.811312	CD8_Mem_Tcell	~ age + (1|sex) + (1|subjectid) + (1|timepoint) + (1|adjmfc.group) + (1|timepoint:adjmfc.group)
BAD	0	0	0	0	0	0.0225764	0.977424	CD8_Mem_Tcell	~ age + (1|sex) + (1|subjectid) + (1|timepoint) + (1|adjmfc.group) + (1|timepoint:adjmfc.group)
ESRRA	0	0	0	0	0	0.0775899	0.92241	CD8_Mem_Tcell	~ age + (1|sex) + (1|subjectid) + (1|timepoint) + (1|adjmfc.group) + (1|timepoint:adjmfc.group)
TRMT112	0	1.40072e-10	0	0.0502074	1.44898e-10	0.105226	0.844566	CD8_Mem_Tcell	~ age + (1|sex) + (1|subjectid) + (1|timepoint) + (1|adjmfc.group) + (1|timepoint:adjmfc.group)
PRDX5	0	0	0.132001	0.0111193	0	0.0432616	0.813619	CD8_Mem_Tcell	~ age + (1|sex) + (1|subjectid) + (1|timepoint) + (1|adjmfc.group) + (1|timepoint:adjmfc.group)
AP003774.1	0.100127	0	0.0579322	0	0	0.00251427	0.839426	CD8_Mem_Tcell	~ age + (1|sex) + (1|subjectid) + (1|timepoint) + (1|adjmfc.group) + (1|timepoint:adjmfc.group)
CCDC88B	0	0	0	0	0	0.019181	0.980819	CD8_Mem_Tcell	~ age + (1|sex) + (1|subjectid) + (1|timepoint) + (1|adjmfc.group) + (1|timepoint:adjmfc.group)
RPS6KA4	0	0	0.128489	0	0	0.0150097	0.856501	CD8_Mem_Tcell	~ age + (1|sex) + (1|subjectid) + (1|timepoint) + (1|adjmfc.group) + (1|timepoint:adjmfc.group)
RASGRP2	0	0	0.193847	0	0	0.0610184	0.745135	CD8_Mem_Tcell	~ age + (1|sex) + (1|subjectid) + (1|timepoint) + (1|adjmfc.group) + (1|timepoint:adjmfc.group)
SF1	6.60393e-11	0	0.195822	0	0.105746	0.0468436	0.651588	CD8_Mem_Tcell	~ age + (1|sex) + (1|subjectid) + (1|timepoint) + (1|adjmfc.group) + (1|timepoint:adjmfc.group)
MAP4K2	0	0.000400408	0.150196	0	0	0.00772888	0.841675	CD8_Mem_Tcell	~ age + (1|sex) + (1|subjectid) + (1|timepoint) + (1|adjmfc.group) + (1|timepoint:adjmfc.group)
MEN1	0	0	0	0	0.164249	0.133254	0.702497	CD8_Mem_Tcell	~ age + (1|sex) + (1|subjectid) + (1|timepoint) + (1|adjmfc.group) + (1|timepoint:adjmfc.group)
EHD1	0	0	0	0	0	0.00351434	0.996486	CD8_Mem_Tcell	~ age + (1|sex) + (1|subjectid) + (1|timepoint) + (1|adjmfc.group) + (1|timepoint:adjmfc.group)
ATG2A	0	0.0314257	0.00345404	0	0.307891	0.00465668	0.652573	CD8_Mem_Tcell	~ age + (1|sex) + (1|subjectid) + (1|timepoint) + (1|adjmfc.group) + (1|timepoint:adjmfc.group)
PPP2R5B	0	1.16493e-08	0.186569	0.0246365	0.126238	0.00625152	0.656306	CD8_Mem_Tcell	~ age + (1|sex) + (1|subjectid) + (1|timepoint) + (1|adjmfc.group) + (1|timepoint:adjmfc.group)
ARL2	0	0	0	0	0.000198087	0.00683197	0.99297	CD8_Mem_Tcell	~ age + (1|sex) + (1|subjectid) + (1|timepoint) + (1|adjmfc.group) + (1|timepoint:adjmfc.group)
SAC3D1	0	0.0492647	0.133724	0.00244476	1.15762e-08	0.00602647	0.80854	CD8_Mem_Tcell	~ age + (1|sex) + (1|subjectid) + (1|timepoint) + (1|adjmfc.group) + (1|timepoint:adjmfc.group)
NAALADL1	0	1.42421e-07	0.287915	0.0144252	0	0.00175368	0.695906	CD8_Mem_Tcell	~ age + (1|sex) + (1|subjectid) + (1|timepoint) + (1|adjmfc.group) + (1|timepoint:adjmfc.group)
CDCA5	0	0	0.382526	0.0640783	0	0.0173756	0.53602	CD8_Mem_Tcell	~ age + (1|sex) + (1|subjectid) + (1|timepoint) + (1|adjmfc.group) + (1|timepoint:adjmfc.group)
ZFPL1	0.164979	7.62537e-10	0	4.66731e-10	0	0.00216996	0.832851	CD8_Mem_Tcell	~ age + (1|sex) + (1|subjectid) + (1|timepoint) + (1|adjmfc.group) + (1|timepoint:adjmfc.group)
VPS51	0	0	0	0	0	0.00760699	0.992393	CD8_Mem_Tcell	~ age + (1|sex) + (1|subjectid) + (1|timepoint) + (1|adjmfc.group) + (1|timepoint:adjmfc.group)
ZNHIT2	0	1.4558e-09	0.172776	0	0	0.000273037	0.826951	CD8_Mem_Tcell	~ age + (1|sex) + (1|subjectid) + (1|timepoint) + (1|adjmfc.group) + (1|timepoint:adjmfc.group)
FAU	0	0	0.402009	0.0516798	0.0199777	0.0930135	0.43332	CD8_Mem_Tcell	~ age + (1|sex) + (1|subjectid) + (1|timepoint) + (1|adjmfc.group) + (1|timepoint:adjmfc.group)
SYVN1	0	0	0	0	0	0.000556775	0.999443	CD8_Mem_Tcell	~ age + (1|sex) + (1|subjectid) + (1|timepoint) + (1|adjmfc.group) + (1|timepoint:adjmfc.group)
MRPL49	0	0	0	0	0	0.00304587	0.996954	CD8_Mem_Tcell	~ age + (1|sex) + (1|subjectid) + (1|timepoint) + (1|adjmfc.group) + (1|timepoint:adjmfc.group)
CAPN1	0.150189	6.96317e-10	0	0	0.0132737	0.0820291	0.754508	CD8_Mem_Tcell	~ age + (1|sex) + (1|subjectid) + (1|timepoint) + (1|adjmfc.group) + (1|timepoint:adjmfc.group)
POLA2	0	0	0.0590482	0	0.0459945	0.00947566	0.885482	CD8_Mem_Tcell	~ age + (1|sex) + (1|subjectid) + (1|timepoint) + (1|adjmfc.group) + (1|timepoint:adjmfc.group)
DPF2	0	0	0	0	0	0.0479551	0.952045	CD8_Mem_Tcell	~ age + (1|sex) + (1|subjectid) + (1|timepoint) + (1|adjmfc.group) + (1|timepoint:adjmfc.group)
SLC25A45	0	0	0.0361572	0	0	0.0391253	0.924718	CD8_Mem_Tcell	~ age + (1|sex) + (1|subjectid) + (1|timepoint) + (1|adjmfc.group) + (1|timepoint:adjmfc.group)
FRMD8	0.0816733	0.0619778	0.021562	1.62419e-10	0.00101874	0.0142894	0.819479	CD8_Mem_Tcell	~ age + (1|sex) + (1|subjectid) + (1|timepoint) + (1|adjmfc.group) + (1|timepoint:adjmfc.group)
NEAT1	0.237285	0.0579131	0	0.00711194	0	0.0236911	0.673999	CD8_Mem_Tcell	~ age + (1|sex) + (1|subjectid) + (1|timepoint) + (1|adjmfc.group) + (1|timepoint:adjmfc.group)
MALAT1	0	0.0158206	0.540459	0.0300719	0	0.0193682	0.394281	CD8_Mem_Tcell	~ age + (1|sex) + (1|subjectid) + (1|timepoint) + (1|adjmfc.group) + (1|timepoint:adjmfc.group)
SCYL1	0	0	0.0757487	0	0	0.0220756	0.902176	CD8_Mem_Tcell	~ age + (1|sex) + (1|subjectid) + (1|timepoint) + (1|adjmfc.group) + (1|timepoint:adjmfc.group)
LTBP3	0.0151407	0.0644868	0.0501254	0.00416535	1.48091e-09	0.0267066	0.839375	CD8_Mem_Tcell	~ age + (1|sex) + (1|subjectid) + (1|timepoint) + (1|adjmfc.group) + (1|timepoint:adjmfc.group)
SSSCA1	0	0	0	0	0.0902886	0.0143503	0.895361	CD8_Mem_Tcell	~ age + (1|sex) + (1|subjectid) + (1|timepoint) + (1|adjmfc.group) + (1|timepoint:adjmfc.group)
FAM89B	0.0283099	0	0.0611701	0	0	0.139673	0.770847	CD8_Mem_Tcell	~ age + (1|sex) + (1|subjectid) + (1|timepoint) + (1|adjmfc.group) + (1|timepoint:adjmfc.group)
EHBP1L1	0	5.72154e-10	0	0	0.0464743	0.0128064	0.940719	CD8_Mem_Tcell	~ age + (1|sex) + (1|subjectid) + (1|timepoint) + (1|adjmfc.group) + (1|timepoint:adjmfc.group)
MAP3K11	0	0.0378228	0.190372	0.0386554	0	0.0424758	0.690674	CD8_Mem_Tcell	~ age + (1|sex) + (1|subjectid) + (1|timepoint) + (1|adjmfc.group) + (1|timepoint:adjmfc.group)
SIPA1	0	0	0	0.0210508	1.01331e-09	0.0010293	0.97792	CD8_Mem_Tcell	~ age + (1|sex) + (1|subjectid) + (1|timepoint) + (1|adjmfc.group) + (1|timepoint:adjmfc.group)
RELA	0	2.12201e-09	0.131995	0.058081	0	0.117902	0.692022	CD8_Mem_Tcell	~ age + (1|sex) + (1|subjectid) + (1|timepoint) + (1|adjmfc.group) + (1|timepoint:adjmfc.group)
KAT5	0	0	0.138657	3.04947e-10	0	0.00210369	0.859239	CD8_Mem_Tcell	~ age + (1|sex) + (1|subjectid) + (1|timepoint) + (1|adjmfc.group) + (1|timepoint:adjmfc.group)
RNASEH2C	0.0102599	2.26696e-10	3.56611e-10	0	0	0.0446664	0.945074	CD8_Mem_Tcell	~ age + (1|sex) + (1|subjectid) + (1|timepoint) + (1|adjmfc.group) + (1|timepoint:adjmfc.group)
CFL1	0.0383317	0	0.513425	0	0	0.0122255	0.436018	CD8_Mem_Tcell	~ age + (1|sex) + (1|subjectid) + (1|timepoint) + (1|adjmfc.group) + (1|timepoint:adjmfc.group)
MUS81	0	0	0	0	0	0.000224122	0.999776	CD8_Mem_Tcell	~ age + (1|sex) + (1|subjectid) + (1|timepoint) + (1|adjmfc.group) + (1|timepoint:adjmfc.group)
CTSW	3.37543e-09	7.60153e-10	0.776391	0.00735974	8.86775e-10	0.048212	0.168037	CD8_Mem_Tcell	~ age + (1|sex) + (1|subjectid) + (1|timepoint) + (1|adjmfc.group) + (1|timepoint:adjmfc.group)
FIBP	0	0	0.213622	1.95336e-10	0	0.0273442	0.759033	CD8_Mem_Tcell	~ age + (1|sex) + (1|subjectid) + (1|timepoint) + (1|adjmfc.group) + (1|timepoint:adjmfc.group)
CCDC85B	0.0306303	0.00587885	0	0	0	0.0331681	0.930323	CD8_Mem_Tcell	~ age + (1|sex) + (1|subjectid) + (1|timepoint) + (1|adjmfc.group) + (1|timepoint:adjmfc.group)
C11orf68	0	0	0.118746	1.08761e-10	0	0.0807481	0.800506	CD8_Mem_Tcell	~ age + (1|sex) + (1|subjectid) + (1|timepoint) + (1|adjmfc.group) + (1|timepoint:adjmfc.group)
DRAP1	1.9344e-10	0	0.06958	0.130564	0.0436153	0.012501	0.743739	CD8_Mem_Tcell	~ age + (1|sex) + (1|subjectid) + (1|timepoint) + (1|adjmfc.group) + (1|timepoint:adjmfc.group)
SART1	6.02465e-09	1.26953e-10	1.24524e-09	0.0212345	0.0938016	0.00497176	0.879992	CD8_Mem_Tcell	~ age + (1|sex) + (1|subjectid) + (1|timepoint) + (1|adjmfc.group) + (1|timepoint:adjmfc.group)
EIF1AD	0	0.00256133	0	0	0	0.00722857	0.99021	CD8_Mem_Tcell	~ age + (1|sex) + (1|subjectid) + (1|timepoint) + (1|adjmfc.group) + (1|timepoint:adjmfc.group)
BANF1	0.0172962	0	1.37631e-10	0	0.0281441	0.0030885	0.951471	CD8_Mem_Tcell	~ age + (1|sex) + (1|subjectid) + (1|timepoint) + (1|adjmfc.group) + (1|timepoint:adjmfc.group)
SF3B2	0	0	0	0	0	0.00985084	0.990149	CD8_Mem_Tcell	~ age + (1|sex) + (1|subjectid) + (1|timepoint) + (1|adjmfc.group) + (1|timepoint:adjmfc.group)
PACS1	0	0	0	0	0	0.0181798	0.98182	CD8_Mem_Tcell	~ age + (1|sex) + (1|subjectid) + (1|timepoint) + (1|adjmfc.group) + (1|timepoint:adjmfc.group)
KLC2	0.0204907	2.65837e-10	0.0639928	0	0	0.00304341	0.912473	CD8_Mem_Tcell	~ age + (1|sex) + (1|subjectid) + (1|timepoint) + (1|adjmfc.group) + (1|timepoint:adjmfc.group)
RAB1B	0.0215046	0	0	0	0	0.0091714	0.969324	CD8_Mem_Tcell	~ age + (1|sex) + (1|subjectid) + (1|timepoint) + (1|adjmfc.group) + (1|timepoint:adjmfc.group)
YIF1A	0	0	0	0	0	0.017777	0.982223	CD8_Mem_Tcell	~ age + (1|sex) + (1|subjectid) + (1|timepoint) + (1|adjmfc.group) + (1|timepoint:adjmfc.group)
BRMS1	0	2.37132e-10	0	0	8.3082e-10	0.0162161	0.983784	CD8_Mem_Tcell	~ age + (1|sex) + (1|subjectid) + (1|timepoint) + (1|adjmfc.group) + (1|timepoint:adjmfc.group)
SLC29A2	0	2.76385e-10	0.376311	1.9614e-09	0	0.0142718	0.609418	CD8_Mem_Tcell	~ age + (1|sex) + (1|subjectid) + (1|timepoint) + (1|adjmfc.group) + (1|timepoint:adjmfc.group)
MRPL11	0	0	0	0	0	2.231e-08	1	CD8_Mem_Tcell	~ age + (1|sex) + (1|subjectid) + (1|timepoint) + (1|adjmfc.group) + (1|timepoint:adjmfc.group)
CTD-3074O7.5	0.0111719	3.14934e-08	0.176175	0	0.024583	0.00179331	0.786277	CD8_Mem_Tcell	~ age + (1|sex) + (1|subjectid) + (1|timepoint) + (1|adjmfc.group) + (1|timepoint:adjmfc.group)
DPP3	4.37025e-09	0.0109149	0.144469	0.0142503	6.8762e-09	0.128163	0.702203	CD8_Mem_Tcell	~ age + (1|sex) + (1|subjectid) + (1|timepoint) + (1|adjmfc.group) + (1|timepoint:adjmfc.group)
BBS1	0	0	0.515139	0.0267933	0.0101155	0.0106431	0.437309	CD8_Mem_Tcell	~ age + (1|sex) + (1|subjectid) + (1|timepoint) + (1|adjmfc.group) + (1|timepoint:adjmfc.group)
ZDHHC24	0	0	0	0	0	0.00246185	0.997538	CD8_Mem_Tcell	~ age + (1|sex) + (1|subjectid) + (1|timepoint) + (1|adjmfc.group) + (1|timepoint:adjmfc.group)
CTSF	0	0.223922	0.0798591	0	0	0.144675	0.551545	CD8_Mem_Tcell	~ age + (1|sex) + (1|subjectid) + (1|timepoint) + (1|adjmfc.group) + (1|timepoint:adjmfc.group)
CCS	6.50601e-10	0	0.113825	0	0	0.000234344	0.885941	CD8_Mem_Tcell	~ age + (1|sex) + (1|subjectid) + (1|timepoint) + (1|adjmfc.group) + (1|timepoint:adjmfc.group)
RBM14	0.253126	0	0.0772615	0	0.0945282	0.00275192	0.572332	CD8_Mem_Tcell	~ age + (1|sex) + (1|subjectid) + (1|timepoint) + (1|adjmfc.group) + (1|timepoint:adjmfc.group)
RBM4	0.117815	0	0.206814	0	5.60882e-10	0.00786512	0.667506	CD8_Mem_Tcell	~ age + (1|sex) + (1|subjectid) + (1|timepoint) + (1|adjmfc.group) + (1|timepoint:adjmfc.group)
RBM4B	0.00215667	0	2.64804e-08	0	0	0.00473763	0.993106	CD8_Mem_Tcell	~ age + (1|sex) + (1|subjectid) + (1|timepoint) + (1|adjmfc.group) + (1|timepoint:adjmfc.group)
RP11-658F2.8	0	0	0.106873	0	0.0932621	0.067404	0.732461	CD8_Mem_Tcell	~ age + (1|sex) + (1|subjectid) + (1|timepoint) + (1|adjmfc.group) + (1|timepoint:adjmfc.group)
RCE1	0	0	0	0	0	0.00345367	0.996546	CD8_Mem_Tcell	~ age + (1|sex) + (1|subjectid) + (1|timepoint) + (1|adjmfc.group) + (1|timepoint:adjmfc.group)
KDM2A	0.0682698	0	0	0.00120933	0.0607275	0.00131297	0.86848	CD8_Mem_Tcell	~ age + (1|sex) + (1|subjectid) + (1|timepoint) + (1|adjmfc.group) + (1|timepoint:adjmfc.group)
ADRBK1	0	0	0.205872	9.67213e-11	0.0766523	0.00977312	0.707703	CD8_Mem_Tcell	~ age + (1|sex) + (1|subjectid) + (1|timepoint) + (1|adjmfc.group) + (1|timepoint:adjmfc.group)
ANKRD13D	0	0.0478125	0	0	0	0.00260071	0.949587	CD8_Mem_Tcell	~ age + (1|sex) + (1|subjectid) + (1|timepoint) + (1|adjmfc.group) + (1|timepoint:adjmfc.group)
POLD4	0	0	0	0	0	0.0275579	0.972442	CD8_Mem_Tcell	~ age + (1|sex) + (1|subjectid) + (1|timepoint) + (1|adjmfc.group) + (1|timepoint:adjmfc.group)
RAD9A	0.0225339	0	0	0	0.0024389	0.0156485	0.959379	CD8_Mem_Tcell	~ age + (1|sex) + (1|subjectid) + (1|timepoint) + (1|adjmfc.group) + (1|timepoint:adjmfc.group)
PPP1CA	0.093722	0	0.0154159	0	0	0.0105161	0.880346	CD8_Mem_Tcell	~ age + (1|sex) + (1|subjectid) + (1|timepoint) + (1|adjmfc.group) + (1|timepoint:adjmfc.group)
TBC1D10C	0.137812	0.0363569	0	0	0.0895913	0.000426925	0.735812	CD8_Mem_Tcell	~ age + (1|sex) + (1|subjectid) + (1|timepoint) + (1|adjmfc.group) + (1|timepoint:adjmfc.group)
RPS6KB2	0	0.0282759	0.16735	3.09272e-09	0.106122	0.0490294	0.649223	CD8_Mem_Tcell	~ age + (1|sex) + (1|subjectid) + (1|timepoint) + (1|adjmfc.group) + (1|timepoint:adjmfc.group)
AP003419.16	0.249189	0	0.20467	0.0153719	3.40145e-09	0.0496946	0.481074	CD8_Mem_Tcell	~ age + (1|sex) + (1|subjectid) + (1|timepoint) + (1|adjmfc.group) + (1|timepoint:adjmfc.group)
PTPRCAP	0.118362	0	0.226945	0	0.140151	0.0012746	0.513268	CD8_Mem_Tcell	~ age + (1|sex) + (1|subjectid) + (1|timepoint) + (1|adjmfc.group) + (1|timepoint:adjmfc.group)
CORO1B	0.0173233	0	0.113888	0	0	0.139364	0.729424	CD8_Mem_Tcell	~ age + (1|sex) + (1|subjectid) + (1|timepoint) + (1|adjmfc.group) + (1|timepoint:adjmfc.group)
TMEM134	0	0	0.0303724	0	3.9288e-10	0.00216579	0.967462	CD8_Mem_Tcell	~ age + (1|sex) + (1|subjectid) + (1|timepoint) + (1|adjmfc.group) + (1|timepoint:adjmfc.group)
AIP	0	0	0	0	0	0.000901726	0.999098	CD8_Mem_Tcell	~ age + (1|sex) + (1|subjectid) + (1|timepoint) + (1|adjmfc.group) + (1|timepoint:adjmfc.group)
PITPNM1	0	6.3929e-10	0.351164	2.25587e-06	0	0.00379026	0.645044	CD8_Mem_Tcell	~ age + (1|sex) + (1|subjectid) + (1|timepoint) + (1|adjmfc.group) + (1|timepoint:adjmfc.group)
CDK2AP2	0.0226072	0.00509263	0.085375	0.127322	0.137122	0.00180748	0.620673	CD8_Mem_Tcell	~ age + (1|sex) + (1|subjectid) + (1|timepoint) + (1|adjmfc.group) + (1|timepoint:adjmfc.group)
GSTP1	7.448e-11	5.99686e-10	0.256914	0	0	0.000988752	0.742097	CD8_Mem_Tcell	~ age + (1|sex) + (1|subjectid) + (1|timepoint) + (1|adjmfc.group) + (1|timepoint:adjmfc.group)
NDUFV1	0	0	0	0	0	0.0105479	0.989452	CD8_Mem_Tcell	~ age + (1|sex) + (1|subjectid) + (1|timepoint) + (1|adjmfc.group) + (1|timepoint:adjmfc.group)
NDUFS8	0	0	0	0	0	0.00274557	0.997254	CD8_Mem_Tcell	~ age + (1|sex) + (1|subjectid) + (1|timepoint) + (1|adjmfc.group) + (1|timepoint:adjmfc.group)
TCIRG1	0	0	0	0	0	0.0435064	0.956494	CD8_Mem_Tcell	~ age + (1|sex) + (1|subjectid) + (1|timepoint) + (1|adjmfc.group) + (1|timepoint:adjmfc.group)
SUV420H1	0	0	0	0	0	0.000142306	0.999858	CD8_Mem_Tcell	~ age + (1|sex) + (1|subjectid) + (1|timepoint) + (1|adjmfc.group) + (1|timepoint:adjmfc.group)
C11orf24	0	0	0	0	0.0353415	0.00960276	0.955056	CD8_Mem_Tcell	~ age + (1|sex) + (1|subjectid) + (1|timepoint) + (1|adjmfc.group) + (1|timepoint:adjmfc.group)
PPP6R3	0	0.0785965	0.341093	0	0	0.00839249	0.571918	CD8_Mem_Tcell	~ age + (1|sex) + (1|subjectid) + (1|timepoint) + (1|adjmfc.group) + (1|timepoint:adjmfc.group)
CPT1A	0.167553	0.165771	0.258245	0	0	0.00423248	0.404199	CD8_Mem_Tcell	~ age + (1|sex) + (1|subjectid) + (1|timepoint) + (1|adjmfc.group) + (1|timepoint:adjmfc.group)
MRPL21	0	0	0.166357	0	0	0.0432087	0.790434	CD8_Mem_Tcell	~ age + (1|sex) + (1|subjectid) + (1|timepoint) + (1|adjmfc.group) + (1|timepoint:adjmfc.group)
ORAOV1	2.08181e-07	0	0	3.39764e-09	0.220734	0.0352361	0.74403	CD8_Mem_Tcell	~ age + (1|sex) + (1|subjectid) + (1|timepoint) + (1|adjmfc.group) + (1|timepoint:adjmfc.group)
RP11-626H12.2	1.96737e-10	0	0.628183	0.0550645	0.0130488	0.0201804	0.283523	CD8_Mem_Tcell	~ age + (1|sex) + (1|subjectid) + (1|timepoint) + (1|adjmfc.group) + (1|timepoint:adjmfc.group)
FADD	0	0	0	0	0	0.000539503	0.99946	CD8_Mem_Tcell	~ age + (1|sex) + (1|subjectid) + (1|timepoint) + (1|adjmfc.group) + (1|timepoint:adjmfc.group)
DHCR7	0.0435683	4.31915e-10	0.240159	0	0	0.104362	0.61191	CD8_Mem_Tcell	~ age + (1|sex) + (1|subjectid) + (1|timepoint) + (1|adjmfc.group) + (1|timepoint:adjmfc.group)
RP11-660L16.2	0	0	0.291039	0.000495929	0.0714701	0.00102349	0.635971	CD8_Mem_Tcell	~ age + (1|sex) + (1|subjectid) + (1|timepoint) + (1|adjmfc.group) + (1|timepoint:adjmfc.group)
NADSYN1	0	0	0	0	3.37926e-09	0.0643351	0.935665	CD8_Mem_Tcell	~ age + (1|sex) + (1|subjectid) + (1|timepoint) + (1|adjmfc.group) + (1|timepoint:adjmfc.group)
NUMA1	2.13287e-10	2.11299e-10	0.364921	0.00259381	0	0.0014956	0.63099	CD8_Mem_Tcell	~ age + (1|sex) + (1|subjectid) + (1|timepoint) + (1|adjmfc.group) + (1|timepoint:adjmfc.group)
LAMTOR1	0	0	0.139005	5.29384e-08	2.42086e-09	0.0229761	0.838018	CD8_Mem_Tcell	~ age + (1|sex) + (1|subjectid) + (1|timepoint) + (1|adjmfc.group) + (1|timepoint:adjmfc.group)
ANAPC15	0	0	0	0	0	1.54288e-05	0.999985	CD8_Mem_Tcell	~ age + (1|sex) + (1|subjectid) + (1|timepoint) + (1|adjmfc.group) + (1|timepoint:adjmfc.group)
INPPL1	3.52721e-10	0	0.188924	0.128378	0.0554127	0.0387007	0.588585	CD8_Mem_Tcell	~ age + (1|sex) + (1|subjectid) + (1|timepoint) + (1|adjmfc.group) + (1|timepoint:adjmfc.group)
RP11-169D4.2	4.32294e-09	0	0.0127629	0	0.133878	0.035606	0.817753	CD8_Mem_Tcell	~ age + (1|sex) + (1|subjectid) + (1|timepoint) + (1|adjmfc.group) + (1|timepoint:adjmfc.group)
ARAP1	1.91923e-10	0.0441966	1.655e-10	0	0	0.0112865	0.944517	CD8_Mem_Tcell	~ age + (1|sex) + (1|subjectid) + (1|timepoint) + (1|adjmfc.group) + (1|timepoint:adjmfc.group)
STARD10	0	0	0.436785	0.0549248	0	0.0216326	0.486658	CD8_Mem_Tcell	~ age + (1|sex) + (1|subjectid) + (1|timepoint) + (1|adjmfc.group) + (1|timepoint:adjmfc.group)
ATG16L2	0	0	0.0712965	0	1.28607e-10	0.000433303	0.92827	CD8_Mem_Tcell	~ age + (1|sex) + (1|subjectid) + (1|timepoint) + (1|adjmfc.group) + (1|timepoint:adjmfc.group)
FCHSD2	6.55771e-10	0	0.0811828	0	0.059499	0.00427918	0.855039	CD8_Mem_Tcell	~ age + (1|sex) + (1|subjectid) + (1|timepoint) + (1|adjmfc.group) + (1|timepoint:adjmfc.group)
PLEKHB1	0	0	0	0	0	0.214846	0.785154	CD8_Mem_Tcell	~ age + (1|sex) + (1|subjectid) + (1|timepoint) + (1|adjmfc.group) + (1|timepoint:adjmfc.group)
RAB6A	0.0708747	3.9516e-10	0.0998281	0	0	0.0381119	0.791185	CD8_Mem_Tcell	~ age + (1|sex) + (1|subjectid) + (1|timepoint) + (1|adjmfc.group) + (1|timepoint:adjmfc.group)
MRPL48	0	0	0.282538	0	0	0.0510381	0.666424	CD8_Mem_Tcell	~ age + (1|sex) + (1|subjectid) + (1|timepoint) + (1|adjmfc.group) + (1|timepoint:adjmfc.group)
COA4	3.97852e-10	0	0	0.0866757	0.0466228	0.00608605	0.860615	CD8_Mem_Tcell	~ age + (1|sex) + (1|subjectid) + (1|timepoint) + (1|adjmfc.group) + (1|timepoint:adjmfc.group)
PAAF1	0	0	0	0.0245047	0	0.00296213	0.972533	CD8_Mem_Tcell	~ age + (1|sex) + (1|subjectid) + (1|timepoint) + (1|adjmfc.group) + (1|timepoint:adjmfc.group)
UCP2	0.149357	0.0199694	0.448897	0.0232012	0.0221643	0.00264955	0.333761	CD8_Mem_Tcell	~ age + (1|sex) + (1|subjectid) + (1|timepoint) + (1|adjmfc.group) + (1|timepoint:adjmfc.group)
PPME1	0.00721338	0	0	7.81756e-10	0.00646966	0.0391838	0.947133	CD8_Mem_Tcell	~ age + (1|sex) + (1|subjectid) + (1|timepoint) + (1|adjmfc.group) + (1|timepoint:adjmfc.group)
PGM2L1	0	0.127884	0.370518	0.11015	0.00162502	4.67646e-05	0.389776	CD8_Mem_Tcell	~ age + (1|sex) + (1|subjectid) + (1|timepoint) + (1|adjmfc.group) + (1|timepoint:adjmfc.group)
POLD3	0	0.0191521	0	0.0183683	0	0.050236	0.912244	CD8_Mem_Tcell	~ age + (1|sex) + (1|subjectid) + (1|timepoint) + (1|adjmfc.group) + (1|timepoint:adjmfc.group)
XRRA1	0	0	0.273702	9.92692e-11	0	0.0660761	0.660222	CD8_Mem_Tcell	~ age + (1|sex) + (1|subjectid) + (1|timepoint) + (1|adjmfc.group) + (1|timepoint:adjmfc.group)
SPCS2	0.0727422	6.91696e-11	0.222503	1.94659e-10	0	0.0807728	0.623982	CD8_Mem_Tcell	~ age + (1|sex) + (1|subjectid) + (1|timepoint) + (1|adjmfc.group) + (1|timepoint:adjmfc.group)
RPS3	0	0.0957144	0.33352	0.074128	0	0.0478665	0.448771	CD8_Mem_Tcell	~ age + (1|sex) + (1|subjectid) + (1|timepoint) + (1|adjmfc.group) + (1|timepoint:adjmfc.group)
KLHL35	0	0	0.27142	0	0	0.00224446	0.726336	CD8_Mem_Tcell	~ age + (1|sex) + (1|subjectid) + (1|timepoint) + (1|adjmfc.group) + (1|timepoint:adjmfc.group)
GDPD5	0	7.11676e-10	0.105008	0	0.0319581	0.0792042	0.78383	CD8_Mem_Tcell	~ age + (1|sex) + (1|subjectid) + (1|timepoint) + (1|adjmfc.group) + (1|timepoint:adjmfc.group)
UVRAG	0	0	0	0.00780985	0	0.0127542	0.979436	CD8_Mem_Tcell	~ age + (1|sex) + (1|subjectid) + (1|timepoint) + (1|adjmfc.group) + (1|timepoint:adjmfc.group)
PRKRIR	0.117195	0	0	0	0.0750062	0.026819	0.780979	CD8_Mem_Tcell	~ age + (1|sex) + (1|subjectid) + (1|timepoint) + (1|adjmfc.group) + (1|timepoint:adjmfc.group)
ACER3	0	0.0692016	0	0.0128889	0	0.0921849	0.825725	CD8_Mem_Tcell	~ age + (1|sex) + (1|subjectid) + (1|timepoint) + (1|adjmfc.group) + (1|timepoint:adjmfc.group)
PAK1	0.008785	2.27621e-10	0	0.0673035	0	0.000694608	0.923217	CD8_Mem_Tcell	~ age + (1|sex) + (1|subjectid) + (1|timepoint) + (1|adjmfc.group) + (1|timepoint:adjmfc.group)
DKFZP434E1119	0	0	0.597261	0.0440251	8.52673e-10	0.0387673	0.319947	CD8_Mem_Tcell	~ age + (1|sex) + (1|subjectid) + (1|timepoint) + (1|adjmfc.group) + (1|timepoint:adjmfc.group)
CLNS1A	0.0185364	1.15333e-10	0	0	0.000547916	0.0114393	0.969476	CD8_Mem_Tcell	~ age + (1|sex) + (1|subjectid) + (1|timepoint) + (1|adjmfc.group) + (1|timepoint:adjmfc.group)
RSF1	0.00328567	0	0.44397	0.0238845	0	0.0124242	0.516435	CD8_Mem_Tcell	~ age + (1|sex) + (1|subjectid) + (1|timepoint) + (1|adjmfc.group) + (1|timepoint:adjmfc.group)
AAMDC	0	0	0.0339888	0	0	0.00306989	0.962941	CD8_Mem_Tcell	~ age + (1|sex) + (1|subjectid) + (1|timepoint) + (1|adjmfc.group) + (1|timepoint:adjmfc.group)
INTS4	0	0	0.00265054	0	0	0.00250574	0.994844	CD8_Mem_Tcell	~ age + (1|sex) + (1|subjectid) + (1|timepoint) + (1|adjmfc.group) + (1|timepoint:adjmfc.group)
NDUFC2	0	0	0	0	0	0.000790396	0.99921	CD8_Mem_Tcell	~ age + (1|sex) + (1|subjectid) + (1|timepoint) + (1|adjmfc.group) + (1|timepoint:adjmfc.group)
ALG8	1.1045e-10	0.0329399	2.1464e-10	0	0	0.00840699	0.958653	CD8_Mem_Tcell	~ age + (1|sex) + (1|subjectid) + (1|timepoint) + (1|adjmfc.group) + (1|timepoint:adjmfc.group)
GAB2	1.79833e-10	1.38842e-10	0.576445	0.0470008	0	0.00737545	0.369178	CD8_Mem_Tcell	~ age + (1|sex) + (1|subjectid) + (1|timepoint) + (1|adjmfc.group) + (1|timepoint:adjmfc.group)
PRCP	0	0	0	0	0	0.000304533	0.999695	CD8_Mem_Tcell	~ age + (1|sex) + (1|subjectid) + (1|timepoint) + (1|adjmfc.group) + (1|timepoint:adjmfc.group)
RAB30	2.9909e-09	1.35021e-09	0.644556	0.039192	0	0.0351696	0.281082	CD8_Mem_Tcell	~ age + (1|sex) + (1|subjectid) + (1|timepoint) + (1|adjmfc.group) + (1|timepoint:adjmfc.group)
RAB30-AS1	0	0.0616477	1.116e-08	4.52811e-09	2.45449e-10	0.00386385	0.934488	CD8_Mem_Tcell	~ age + (1|sex) + (1|subjectid) + (1|timepoint) + (1|adjmfc.group) + (1|timepoint:adjmfc.group)
PCF11	0.104637	1.54912e-09	0	0	0.0561926	0.0415012	0.797669	CD8_Mem_Tcell	~ age + (1|sex) + (1|subjectid) + (1|timepoint) + (1|adjmfc.group) + (1|timepoint:adjmfc.group)
ANKRD42	0.0756451	1.13142e-09	0.153153	0.0984397	0	0.0225329	0.650229	CD8_Mem_Tcell	~ age + (1|sex) + (1|subjectid) + (1|timepoint) + (1|adjmfc.group) + (1|timepoint:adjmfc.group)
CCDC90B	0	0	0	0	0.0110388	0.00720102	0.98176	CD8_Mem_Tcell	~ age + (1|sex) + (1|subjectid) + (1|timepoint) + (1|adjmfc.group) + (1|timepoint:adjmfc.group)
TMEM126B	0	0.0124112	0	0	0	0.00023384	0.987355	CD8_Mem_Tcell	~ age + (1|sex) + (1|subjectid) + (1|timepoint) + (1|adjmfc.group) + (1|timepoint:adjmfc.group)
TMEM126A	0.0319904	0.0199154	0	0	0	0.0302938	0.9178	CD8_Mem_Tcell	~ age + (1|sex) + (1|subjectid) + (1|timepoint) + (1|adjmfc.group) + (1|timepoint:adjmfc.group)
CREBZF	0	0	0	0	0.0347139	0.00977367	0.955512	CD8_Mem_Tcell	~ age + (1|sex) + (1|subjectid) + (1|timepoint) + (1|adjmfc.group) + (1|timepoint:adjmfc.group)
SYTL2	0	1.22169e-10	0.390687	2.73322e-10	1.26127e-10	0.00646984	0.602844	CD8_Mem_Tcell	~ age + (1|sex) + (1|subjectid) + (1|timepoint) + (1|adjmfc.group) + (1|timepoint:adjmfc.group)
PICALM	0	0	0	0	0	0.0423642	0.957636	CD8_Mem_Tcell	~ age + (1|sex) + (1|subjectid) + (1|timepoint) + (1|adjmfc.group) + (1|timepoint:adjmfc.group)
EED	0	0	0	0	0	0.0907897	0.90921	CD8_Mem_Tcell	~ age + (1|sex) + (1|subjectid) + (1|timepoint) + (1|adjmfc.group) + (1|timepoint:adjmfc.group)
C11orf73	5.43891e-10	0.0161159	0	0	0.0616051	0.000769445	0.92151	CD8_Mem_Tcell	~ age + (1|sex) + (1|subjectid) + (1|timepoint) + (1|adjmfc.group) + (1|timepoint:adjmfc.group)
PRSS23	0	2.95374e-10	0.694771	3.89239e-10	0.0484632	0.00128893	0.255477	CD8_Mem_Tcell	~ age + (1|sex) + (1|subjectid) + (1|timepoint) + (1|adjmfc.group) + (1|timepoint:adjmfc.group)
TMEM135	0	1.96675e-09	0.507728	0	0	0.00534184	0.48693	CD8_Mem_Tcell	~ age + (1|sex) + (1|subjectid) + (1|timepoint) + (1|adjmfc.group) + (1|timepoint:adjmfc.group)
CTSC	0	0	0.191887	0	0.0547703	0.133238	0.620104	CD8_Mem_Tcell	~ age + (1|sex) + (1|subjectid) + (1|timepoint) + (1|adjmfc.group) + (1|timepoint:adjmfc.group)
CHORDC1	0	0.00133292	0.104302	0.0785766	0	3.53432e-05	0.815753	CD8_Mem_Tcell	~ age + (1|sex) + (1|subjectid) + (1|timepoint) + (1|adjmfc.group) + (1|timepoint:adjmfc.group)
SLC36A4	0	0	0	0	0	0.043263	0.956737	CD8_Mem_Tcell	~ age + (1|sex) + (1|subjectid) + (1|timepoint) + (1|adjmfc.group) + (1|timepoint:adjmfc.group)
KIAA1731	0	2.96302e-10	0.0706886	0.130253	0	0.00086178	0.798197	CD8_Mem_Tcell	~ age + (1|sex) + (1|subjectid) + (1|timepoint) + (1|adjmfc.group) + (1|timepoint:adjmfc.group)
TAF1D	0	0	0	0	0	0.031013	0.968987	CD8_Mem_Tcell	~ age + (1|sex) + (1|subjectid) + (1|timepoint) + (1|adjmfc.group) + (1|timepoint:adjmfc.group)
MED17	0.1353	0	0.0704788	0.0565462	0	0.00320571	0.73447	CD8_Mem_Tcell	~ age + (1|sex) + (1|subjectid) + (1|timepoint) + (1|adjmfc.group) + (1|timepoint:adjmfc.group)
MRE11A	0	1.22849e-10	0.155879	0.125215	7.227e-11	0.000121304	0.718784	CD8_Mem_Tcell	~ age + (1|sex) + (1|subjectid) + (1|timepoint) + (1|adjmfc.group) + (1|timepoint:adjmfc.group)
ANKRD49	0	0	0	0	0	0.0333126	0.966687	CD8_Mem_Tcell	~ age + (1|sex) + (1|subjectid) + (1|timepoint) + (1|adjmfc.group) + (1|timepoint:adjmfc.group)
CWC15	0	2.0097e-10	0.255814	0	0.0195413	0.000476151	0.724168	CD8_Mem_Tcell	~ age + (1|sex) + (1|subjectid) + (1|timepoint) + (1|adjmfc.group) + (1|timepoint:adjmfc.group)
SESN3	0	0.0239457	0	0	0	0.129861	0.846193	CD8_Mem_Tcell	~ age + (1|sex) + (1|subjectid) + (1|timepoint) + (1|adjmfc.group) + (1|timepoint:adjmfc.group)
FAM76B	0	0	0	0.0189165	0	0.0804588	0.900625	CD8_Mem_Tcell	~ age + (1|sex) + (1|subjectid) + (1|timepoint) + (1|adjmfc.group) + (1|timepoint:adjmfc.group)
CEP57	0	0	0	0	0	0.00712571	0.992874	CD8_Mem_Tcell	~ age + (1|sex) + (1|subjectid) + (1|timepoint) + (1|adjmfc.group) + (1|timepoint:adjmfc.group)
MAML2	0	0	0	0	0	2.1181e-06	0.999998	CD8_Mem_Tcell	~ age + (1|sex) + (1|subjectid) + (1|timepoint) + (1|adjmfc.group) + (1|timepoint:adjmfc.group)
CCDC82	0	0.00925272	0	0	0	0.00037756	0.99037	CD8_Mem_Tcell	~ age + (1|sex) + (1|subjectid) + (1|timepoint) + (1|adjmfc.group) + (1|timepoint:adjmfc.group)
KIAA1377	0	0	0	0	0	0.01554	0.98446	CD8_Mem_Tcell	~ age + (1|sex) + (1|subjectid) + (1|timepoint) + (1|adjmfc.group) + (1|timepoint:adjmfc.group)
BIRC3	0	0	0.423456	0	1.43294e-10	0.155076	0.421468	CD8_Mem_Tcell	~ age + (1|sex) + (1|subjectid) + (1|timepoint) + (1|adjmfc.group) + (1|timepoint:adjmfc.group)
BIRC2	2.1688e-10	0.0252764	0	3.58483e-10	0	0.00604165	0.968682	CD8_Mem_Tcell	~ age + (1|sex) + (1|subjectid) + (1|timepoint) + (1|adjmfc.group) + (1|timepoint:adjmfc.group)
TMEM123	0	1.7779e-08	0.558626	0.0794976	9.20572e-10	0.000223281	0.361653	CD8_Mem_Tcell	~ age + (1|sex) + (1|subjectid) + (1|timepoint) + (1|adjmfc.group) + (1|timepoint:adjmfc.group)
DCUN1D5	0	0	0	0	0.0810178	0.114471	0.804512	CD8_Mem_Tcell	~ age + (1|sex) + (1|subjectid) + (1|timepoint) + (1|adjmfc.group) + (1|timepoint:adjmfc.group)
CASP4	0.0825734	0	0.0661177	0	1.04567e-09	0.0493691	0.80194	CD8_Mem_Tcell	~ age + (1|sex) + (1|subjectid) + (1|timepoint) + (1|adjmfc.group) + (1|timepoint:adjmfc.group)
CASP1	0.100148	0.0816303	0	0	0	0.0126835	0.805538	CD8_Mem_Tcell	~ age + (1|sex) + (1|subjectid) + (1|timepoint) + (1|adjmfc.group) + (1|timepoint:adjmfc.group)
CARD16	2.5763e-10	0	0.141211	0	0	0.0504883	0.808301	CD8_Mem_Tcell	~ age + (1|sex) + (1|subjectid) + (1|timepoint) + (1|adjmfc.group) + (1|timepoint:adjmfc.group)
MSANTD4	0.166401	0.0856988	2.72439e-09	0.24124	0	0.0326019	0.474058	CD8_Mem_Tcell	~ age + (1|sex) + (1|subjectid) + (1|timepoint) + (1|adjmfc.group) + (1|timepoint:adjmfc.group)
KBTBD3	0	0	0.274012	8.12685e-09	0	0.00139125	0.724596	CD8_Mem_Tcell	~ age + (1|sex) + (1|subjectid) + (1|timepoint) + (1|adjmfc.group) + (1|timepoint:adjmfc.group)
AASDHPPT	0	0	0	0	0	0.000927398	0.999073	CD8_Mem_Tcell	~ age + (1|sex) + (1|subjectid) + (1|timepoint) + (1|adjmfc.group) + (1|timepoint:adjmfc.group)
RP11-819C21.1	1.97018e-10	1.22091e-09	0.0325467	0	0	0.00744851	0.960005	CD8_Mem_Tcell	~ age + (1|sex) + (1|subjectid) + (1|timepoint) + (1|adjmfc.group) + (1|timepoint:adjmfc.group)
CWF19L2	0	0	0.0114366	0	1.45704e-10	0.0675255	0.921038	CD8_Mem_Tcell	~ age + (1|sex) + (1|subjectid) + (1|timepoint) + (1|adjmfc.group) + (1|timepoint:adjmfc.group)
SLC35F2	0	0	0.174524	0	0	0.000142761	0.825333	CD8_Mem_Tcell	~ age + (1|sex) + (1|subjectid) + (1|timepoint) + (1|adjmfc.group) + (1|timepoint:adjmfc.group)
CUL5	0.00121653	0	0	0	0.0164826	0.00811371	0.974187	CD8_Mem_Tcell	~ age + (1|sex) + (1|subjectid) + (1|timepoint) + (1|adjmfc.group) + (1|timepoint:adjmfc.group)
ACAT1	0	0	0.220146	0	0.195937	0.0547909	0.529126	CD8_Mem_Tcell	~ age + (1|sex) + (1|subjectid) + (1|timepoint) + (1|adjmfc.group) + (1|timepoint:adjmfc.group)
NPAT	0.0205418	0	0	0	2.64404e-10	0.00986508	0.969593	CD8_Mem_Tcell	~ age + (1|sex) + (1|subjectid) + (1|timepoint) + (1|adjmfc.group) + (1|timepoint:adjmfc.group)
ATM	0	0.0925635	0.379274	0.0879931	0.0444977	0.0939569	0.301715	CD8_Mem_Tcell	~ age + (1|sex) + (1|subjectid) + (1|timepoint) + (1|adjmfc.group) + (1|timepoint:adjmfc.group)
DDX10	0.00504982	1.93119e-10	3.14237e-10	0.0584757	0	0.00073884	0.935736	CD8_Mem_Tcell	~ age + (1|sex) + (1|subjectid) + (1|timepoint) + (1|adjmfc.group) + (1|timepoint:adjmfc.group)
RDX	0	0.00601417	0	0	0	0.0470503	0.946936	CD8_Mem_Tcell	~ age + (1|sex) + (1|subjectid) + (1|timepoint) + (1|adjmfc.group) + (1|timepoint:adjmfc.group)
FDX1	0	0	0	0	0	0.00333368	0.996666	CD8_Mem_Tcell	~ age + (1|sex) + (1|subjectid) + (1|timepoint) + (1|adjmfc.group) + (1|timepoint:adjmfc.group)
SIK2	0.010809	0.0328272	0.0250542	0	0	0.00533932	0.92597	CD8_Mem_Tcell	~ age + (1|sex) + (1|subjectid) + (1|timepoint) + (1|adjmfc.group) + (1|timepoint:adjmfc.group)
PPP2R1B	0	0	0	0	0	0.00925913	0.990741	CD8_Mem_Tcell	~ age + (1|sex) + (1|subjectid) + (1|timepoint) + (1|adjmfc.group) + (1|timepoint:adjmfc.group)
FDXACB1	0.0244174	0	0.0822428	0	0	0.00197927	0.89136	CD8_Mem_Tcell	~ age + (1|sex) + (1|subjectid) + (1|timepoint) + (1|adjmfc.group) + (1|timepoint:adjmfc.group)
C11orf1	0	0	0.341595	0	0.0898735	0.111091	0.457441	CD8_Mem_Tcell	~ age + (1|sex) + (1|subjectid) + (1|timepoint) + (1|adjmfc.group) + (1|timepoint:adjmfc.group)
C11orf57	1.18354e-08	0.0123072	0	1.45702e-09	0.0505151	0.00167844	0.935499	CD8_Mem_Tcell	~ age + (1|sex) + (1|subjectid) + (1|timepoint) + (1|adjmfc.group) + (1|timepoint:adjmfc.group)
TIMM8B	0	0	0	0	0	0.000845931	0.999154	CD8_Mem_Tcell	~ age + (1|sex) + (1|subjectid) + (1|timepoint) + (1|adjmfc.group) + (1|timepoint:adjmfc.group)
SDHD	0	2.34368e-09	0	0.0638424	0	0.000833807	0.935324	CD8_Mem_Tcell	~ age + (1|sex) + (1|subjectid) + (1|timepoint) + (1|adjmfc.group) + (1|timepoint:adjmfc.group)
PTS	0.106676	0.033873	0	4.6785e-10	0	0.0346169	0.824834	CD8_Mem_Tcell	~ age + (1|sex) + (1|subjectid) + (1|timepoint) + (1|adjmfc.group) + (1|timepoint:adjmfc.group)
TTC12	0	0	0	2.26424e-10	0	0.0300569	0.969943	CD8_Mem_Tcell	~ age + (1|sex) + (1|subjectid) + (1|timepoint) + (1|adjmfc.group) + (1|timepoint:adjmfc.group)
USP28	0	0	0.506408	0	0.0977717	0.0149241	0.380896	CD8_Mem_Tcell	~ age + (1|sex) + (1|subjectid) + (1|timepoint) + (1|adjmfc.group) + (1|timepoint:adjmfc.group)
ZBTB16	0	0	0.214797	0	0.113685	0.211719	0.4598	CD8_Mem_Tcell	~ age + (1|sex) + (1|subjectid) + (1|timepoint) + (1|adjmfc.group) + (1|timepoint:adjmfc.group)
C11orf71	1.10328e-09	0	0.234252	0	0	0.00856789	0.75718	CD8_Mem_Tcell	~ age + (1|sex) + (1|subjectid) + (1|timepoint) + (1|adjmfc.group) + (1|timepoint:adjmfc.group)
RBM7	0.0313031	1.81874e-10	0.195326	0	0	0.0327429	0.740628	CD8_Mem_Tcell	~ age + (1|sex) + (1|subjectid) + (1|timepoint) + (1|adjmfc.group) + (1|timepoint:adjmfc.group)
REXO2	2.22556e-08	0.0605262	0.00382111	0.104261	0	0.0027377	0.828654	CD8_Mem_Tcell	~ age + (1|sex) + (1|subjectid) + (1|timepoint) + (1|adjmfc.group) + (1|timepoint:adjmfc.group)
CADM1	0.0216242	3.56675e-08	0.3483	0	0.0199226	0.0064008	0.603752	CD8_Mem_Tcell	~ age + (1|sex) + (1|subjectid) + (1|timepoint) + (1|adjmfc.group) + (1|timepoint:adjmfc.group)
BUD13	0.0712602	2.46928e-10	0	0	0	2.12227e-05	0.928719	CD8_Mem_Tcell	~ age + (1|sex) + (1|subjectid) + (1|timepoint) + (1|adjmfc.group) + (1|timepoint:adjmfc.group)
AP006216.11	3.13366e-10	0	0.326019	0.00574338	0.130719	0.0288385	0.508681	CD8_Mem_Tcell	~ age + (1|sex) + (1|subjectid) + (1|timepoint) + (1|adjmfc.group) + (1|timepoint:adjmfc.group)
ZNF259	2.78126e-10	7.64703e-09	0	0.0401101	3.64663e-08	0.00112206	0.958768	CD8_Mem_Tcell	~ age + (1|sex) + (1|subjectid) + (1|timepoint) + (1|adjmfc.group) + (1|timepoint:adjmfc.group)
APOA1	3.11892e-10	2.21488e-10	0.069542	1.05127e-10	0.0214002	0.113074	0.795983	CD8_Mem_Tcell	~ age + (1|sex) + (1|subjectid) + (1|timepoint) + (1|adjmfc.group) + (1|timepoint:adjmfc.group)
SIK3	0.0959148	0	0	0	0	0.0323666	0.871719	CD8_Mem_Tcell	~ age + (1|sex) + (1|subjectid) + (1|timepoint) + (1|adjmfc.group) + (1|timepoint:adjmfc.group)
PAFAH1B2	0	0	0	0	0	0.012934	0.987066	CD8_Mem_Tcell	~ age + (1|sex) + (1|subjectid) + (1|timepoint) + (1|adjmfc.group) + (1|timepoint:adjmfc.group)
PCSK7	0.101021	0.041135	0.070052	0	0.0217416	0.106425	0.659625	CD8_Mem_Tcell	~ age + (1|sex) + (1|subjectid) + (1|timepoint) + (1|adjmfc.group) + (1|timepoint:adjmfc.group)
RNF214	0	0.00574798	0.117459	1.03221e-09	0.028143	0.000519938	0.84813	CD8_Mem_Tcell	~ age + (1|sex) + (1|subjectid) + (1|timepoint) + (1|adjmfc.group) + (1|timepoint:adjmfc.group)
BACE1	0	0	0.689959	0.0104317	0	0.00555587	0.294054	CD8_Mem_Tcell	~ age + (1|sex) + (1|subjectid) + (1|timepoint) + (1|adjmfc.group) + (1|timepoint:adjmfc.group)
CEP164	0	0	0	0.0112766	0	0.034572	0.954151	CD8_Mem_Tcell	~ age + (1|sex) + (1|subjectid) + (1|timepoint) + (1|adjmfc.group) + (1|timepoint:adjmfc.group)
FXYD2	0	0	0.524065	5.52459e-10	0.0165999	0.00155958	0.457776	CD8_Mem_Tcell	~ age + (1|sex) + (1|subjectid) + (1|timepoint) + (1|adjmfc.group) + (1|timepoint:adjmfc.group)
IL10RA	0	0	0	0	0	0.059234	0.940766	CD8_Mem_Tcell	~ age + (1|sex) + (1|subjectid) + (1|timepoint) + (1|adjmfc.group) + (1|timepoint:adjmfc.group)
AMICA1	0	0	0.239658	0.0175271	7.56524e-11	0.0013218	0.741494	CD8_Mem_Tcell	~ age + (1|sex) + (1|subjectid) + (1|timepoint) + (1|adjmfc.group) + (1|timepoint:adjmfc.group)
MPZL3	0	6.64577e-10	0.0807811	3.13643e-10	0	0.0125661	0.906653	CD8_Mem_Tcell	~ age + (1|sex) + (1|subjectid) + (1|timepoint) + (1|adjmfc.group) + (1|timepoint:adjmfc.group)
CD3E	0.00257778	0	0.3734	0.00161841	0	0.0364742	0.585929	CD8_Mem_Tcell	~ age + (1|sex) + (1|subjectid) + (1|timepoint) + (1|adjmfc.group) + (1|timepoint:adjmfc.group)
CD3D	0	3.76381e-09	0.355377	0	0	0.00753535	0.637088	CD8_Mem_Tcell	~ age + (1|sex) + (1|subjectid) + (1|timepoint) + (1|adjmfc.group) + (1|timepoint:adjmfc.group)
CD3G	0.15964	0	0.391265	7.24431e-10	0.0187755	0.000370101	0.429949	CD8_Mem_Tcell	~ age + (1|sex) + (1|subjectid) + (1|timepoint) + (1|adjmfc.group) + (1|timepoint:adjmfc.group)
UBE4A	0	0.0419179	0.0973818	9.65165e-09	0.189105	0.00511845	0.666476	CD8_Mem_Tcell	~ age + (1|sex) + (1|subjectid) + (1|timepoint) + (1|adjmfc.group) + (1|timepoint:adjmfc.group)
ATP5L	0.256093	0	0.284171	0	0	0.0359521	0.423784	CD8_Mem_Tcell	~ age + (1|sex) + (1|subjectid) + (1|timepoint) + (1|adjmfc.group) + (1|timepoint:adjmfc.group)
KMT2A	0	0	0	0	0	0.0751654	0.924835	CD8_Mem_Tcell	~ age + (1|sex) + (1|subjectid) + (1|timepoint) + (1|adjmfc.group) + (1|timepoint:adjmfc.group)
IFT46	9.15653e-10	1.92317e-10	0.499003	0.176643	0	0.00010846	0.324246	CD8_Mem_Tcell	~ age + (1|sex) + (1|subjectid) + (1|timepoint) + (1|adjmfc.group) + (1|timepoint:adjmfc.group)
ARCN1	0.0606713	0	0	0.0255449	0	0.00202467	0.911759	CD8_Mem_Tcell	~ age + (1|sex) + (1|subjectid) + (1|timepoint) + (1|adjmfc.group) + (1|timepoint:adjmfc.group)
DDX6	0	0	0.124158	0	0	0.00123114	0.87461	CD8_Mem_Tcell	~ age + (1|sex) + (1|subjectid) + (1|timepoint) + (1|adjmfc.group) + (1|timepoint:adjmfc.group)
BCL9L	0	0	0	0	0.0085829	0.0328917	0.958525	CD8_Mem_Tcell	~ age + (1|sex) + (1|subjectid) + (1|timepoint) + (1|adjmfc.group) + (1|timepoint:adjmfc.group)
CCDC84	2.54061e-10	0	0.0491368	1.25013e-09	0	0.000565551	0.950298	CD8_Mem_Tcell	~ age + (1|sex) + (1|subjectid) + (1|timepoint) + (1|adjmfc.group) + (1|timepoint:adjmfc.group)
RPS25	0.0369598	0	0.486369	0.0218454	0.0498013	0.0972979	0.307727	CD8_Mem_Tcell	~ age + (1|sex) + (1|subjectid) + (1|timepoint) + (1|adjmfc.group) + (1|timepoint:adjmfc.group)
TRAPPC4	0	0.0556408	0.323505	0	0.0979828	0.0116905	0.511181	CD8_Mem_Tcell	~ age + (1|sex) + (1|subjectid) + (1|timepoint) + (1|adjmfc.group) + (1|timepoint:adjmfc.group)
HYOU1	0.000411929	0.0738209	0.36722	0.0548494	0	0.000903667	0.502794	CD8_Mem_Tcell	~ age + (1|sex) + (1|subjectid) + (1|timepoint) + (1|adjmfc.group) + (1|timepoint:adjmfc.group)
VPS11	1.79184e-09	3.35304e-10	0.0319486	0.154486	0	0.000528768	0.813037	CD8_Mem_Tcell	~ age + (1|sex) + (1|subjectid) + (1|timepoint) + (1|adjmfc.group) + (1|timepoint:adjmfc.group)
HMBS	0	0	0	0.0135765	0.00775136	0.00607956	0.972593	CD8_Mem_Tcell	~ age + (1|sex) + (1|subjectid) + (1|timepoint) + (1|adjmfc.group) + (1|timepoint:adjmfc.group)
H2AFX	0	0	0	0	0	0.0293347	0.970665	CD8_Mem_Tcell	~ age + (1|sex) + (1|subjectid) + (1|timepoint) + (1|adjmfc.group) + (1|timepoint:adjmfc.group)
DPAGT1	2.41973e-10	6.2445e-10	0.137394	0.0102219	0	0.0119711	0.840413	CD8_Mem_Tcell	~ age + (1|sex) + (1|subjectid) + (1|timepoint) + (1|adjmfc.group) + (1|timepoint:adjmfc.group)
HINFP	4.66706e-08	0.0136043	0	0.000838073	0.00208471	0.00420783	0.979265	CD8_Mem_Tcell	~ age + (1|sex) + (1|subjectid) + (1|timepoint) + (1|adjmfc.group) + (1|timepoint:adjmfc.group)
CBL	0.0944046	0	1.22109e-10	1.53993e-10	0.032928	0.0298323	0.842835	CD8_Mem_Tcell	~ age + (1|sex) + (1|subjectid) + (1|timepoint) + (1|adjmfc.group) + (1|timepoint:adjmfc.group)
RNF26	0.0256029	2.34718e-09	0.210178	0	8.42147e-11	0.0391327	0.725087	CD8_Mem_Tcell	~ age + (1|sex) + (1|subjectid) + (1|timepoint) + (1|adjmfc.group) + (1|timepoint:adjmfc.group)
RP11-640N11.2	0	0	0.581383	0.00054377	5.02764e-09	0.00720864	0.410864	CD8_Mem_Tcell	~ age + (1|sex) + (1|subjectid) + (1|timepoint) + (1|adjmfc.group) + (1|timepoint:adjmfc.group)
SC5D	0.484908	0.0468503	0	0.034351	0	0.00434182	0.429548	CD8_Mem_Tcell	~ age + (1|sex) + (1|subjectid) + (1|timepoint) + (1|adjmfc.group) + (1|timepoint:adjmfc.group)
SORL1	0	0	0.179103	0	8.70507e-11	0.199247	0.62165	CD8_Mem_Tcell	~ age + (1|sex) + (1|subjectid) + (1|timepoint) + (1|adjmfc.group) + (1|timepoint:adjmfc.group)
UBASH3B	3.32942e-08	5.68243e-10	0	0	3.31277e-10	0.179662	0.820338	CD8_Mem_Tcell	~ age + (1|sex) + (1|subjectid) + (1|timepoint) + (1|adjmfc.group) + (1|timepoint:adjmfc.group)
CRTAM	0.0336491	2.98226e-09	0.103185	0	1.05449e-10	0.0550351	0.808131	CD8_Mem_Tcell	~ age + (1|sex) + (1|subjectid) + (1|timepoint) + (1|adjmfc.group) + (1|timepoint:adjmfc.group)
HSPA8	0.396832	0.00335762	0.0134053	0	0.102676	0.0316474	0.452082	CD8_Mem_Tcell	~ age + (1|sex) + (1|subjectid) + (1|timepoint) + (1|adjmfc.group) + (1|timepoint:adjmfc.group)
AP000783.1	0.0241642	0.00281492	9.62446e-10	3.29717e-09	0.170443	0.00391363	0.798665	CD8_Mem_Tcell	~ age + (1|sex) + (1|subjectid) + (1|timepoint) + (1|adjmfc.group) + (1|timepoint:adjmfc.group)
ZNF202	0	0	0.0619579	0	0	0.000731598	0.93731	CD8_Mem_Tcell	~ age + (1|sex) + (1|subjectid) + (1|timepoint) + (1|adjmfc.group) + (1|timepoint:adjmfc.group)
TBRG1	0	0.0759194	2.72852e-10	4.06686e-10	0	0.00479346	0.919287	CD8_Mem_Tcell	~ age + (1|sex) + (1|subjectid) + (1|timepoint) + (1|adjmfc.group) + (1|timepoint:adjmfc.group)
RP11-677M14.3	0	0	0.654464	0.0131189	0	0.0164142	0.316003	CD8_Mem_Tcell	~ age + (1|sex) + (1|subjectid) + (1|timepoint) + (1|adjmfc.group) + (1|timepoint:adjmfc.group)
ROBO3	0	0.033996	0.0741656	0	0	0.00174399	0.890094	CD8_Mem_Tcell	~ age + (1|sex) + (1|subjectid) + (1|timepoint) + (1|adjmfc.group) + (1|timepoint:adjmfc.group)
TMEM218	0	0	0.0706194	0	0	0.0226732	0.906707	CD8_Mem_Tcell	~ age + (1|sex) + (1|subjectid) + (1|timepoint) + (1|adjmfc.group) + (1|timepoint:adjmfc.group)
FEZ1	2.35521e-10	0	0.0250705	0	0.0438785	0.154121	0.77693	CD8_Mem_Tcell	~ age + (1|sex) + (1|subjectid) + (1|timepoint) + (1|adjmfc.group) + (1|timepoint:adjmfc.group)
EI24	0.0360935	0	0	0	0	0.0126011	0.951305	CD8_Mem_Tcell	~ age + (1|sex) + (1|subjectid) + (1|timepoint) + (1|adjmfc.group) + (1|timepoint:adjmfc.group)
STT3A	0.0442802	3.00648e-10	0.0600191	0	0	0.00835834	0.887342	CD8_Mem_Tcell	~ age + (1|sex) + (1|subjectid) + (1|timepoint) + (1|adjmfc.group) + (1|timepoint:adjmfc.group)
CHEK1	0	1.00302e-09	0.215251	0	0	0.00960591	0.775143	CD8_Mem_Tcell	~ age + (1|sex) + (1|subjectid) + (1|timepoint) + (1|adjmfc.group) + (1|timepoint:adjmfc.group)
PUS3	0.0476344	0.0917933	0.152633	0.0606949	0.0352303	0.0499037	0.56211	CD8_Mem_Tcell	~ age + (1|sex) + (1|subjectid) + (1|timepoint) + (1|adjmfc.group) + (1|timepoint:adjmfc.group)
RPUSD4	0	0.0404739	0	0	0	0.0179343	0.941592	CD8_Mem_Tcell	~ age + (1|sex) + (1|subjectid) + (1|timepoint) + (1|adjmfc.group) + (1|timepoint:adjmfc.group)
SRPR	0	0	0	0	0	0.0284794	0.971521	CD8_Mem_Tcell	~ age + (1|sex) + (1|subjectid) + (1|timepoint) + (1|adjmfc.group) + (1|timepoint:adjmfc.group)
FOXRED1	0	0.0150668	0	0	0	0.0169038	0.968029	CD8_Mem_Tcell	~ age + (1|sex) + (1|subjectid) + (1|timepoint) + (1|adjmfc.group) + (1|timepoint:adjmfc.group)
DCPS	3.46508e-10	0.0299595	0.0658052	5.63228e-10	2.86881e-10	0.0225327	0.881703	CD8_Mem_Tcell	~ age + (1|sex) + (1|subjectid) + (1|timepoint) + (1|adjmfc.group) + (1|timepoint:adjmfc.group)
ETS1	0	0.00896368	0.146082	0	0	0.0191049	0.825849	CD8_Mem_Tcell	~ age + (1|sex) + (1|subjectid) + (1|timepoint) + (1|adjmfc.group) + (1|timepoint:adjmfc.group)
FLI1	1.67508e-09	0.00232711	1.40536e-08	0	8.74402e-10	0.0979596	0.899713	CD8_Mem_Tcell	~ age + (1|sex) + (1|subjectid) + (1|timepoint) + (1|adjmfc.group) + (1|timepoint:adjmfc.group)
NFRKB	0.0406081	0	0.0319592	0.064032	0	0.00465958	0.858741	CD8_Mem_Tcell	~ age + (1|sex) + (1|subjectid) + (1|timepoint) + (1|adjmfc.group) + (1|timepoint:adjmfc.group)
APLP2	0	1.85553e-10	0	0.0251469	2.62397e-10	0.0618485	0.913005	CD8_Mem_Tcell	~ age + (1|sex) + (1|subjectid) + (1|timepoint) + (1|adjmfc.group) + (1|timepoint:adjmfc.group)
ZBTB44	0.0622065	0	0	5.84285e-10	0	0.0131963	0.924597	CD8_Mem_Tcell	~ age + (1|sex) + (1|subjectid) + (1|timepoint) + (1|adjmfc.group) + (1|timepoint:adjmfc.group)
VPS26B	0	0.0227805	0	0.00945698	0	0.0922084	0.875554	CD8_Mem_Tcell	~ age + (1|sex) + (1|subjectid) + (1|timepoint) + (1|adjmfc.group) + (1|timepoint:adjmfc.group)
THYN1	0	0.011191	0	0	8.87859e-10	0.00130557	0.987503	CD8_Mem_Tcell	~ age + (1|sex) + (1|subjectid) + (1|timepoint) + (1|adjmfc.group) + (1|timepoint:adjmfc.group)
ACAD8	0	0	0	0	0.0472791	0.00398537	0.948736	CD8_Mem_Tcell	~ age + (1|sex) + (1|subjectid) + (1|timepoint) + (1|adjmfc.group) + (1|timepoint:adjmfc.group)
GLB1L2	0.154641	0	0.0847817	0.0738685	0.0041427	0.00628995	0.676276	CD8_Mem_Tcell	~ age + (1|sex) + (1|subjectid) + (1|timepoint) + (1|adjmfc.group) + (1|timepoint:adjmfc.group)
IQSEC3	0	0	0.696432	0.0593249	0.000939696	0.0273974	0.215906	CD8_Mem_Tcell	~ age + (1|sex) + (1|subjectid) + (1|timepoint) + (1|adjmfc.group) + (1|timepoint:adjmfc.group)
KDM5A	0.0537964	0	0	0	0.0773722	0.00182569	0.867006	CD8_Mem_Tcell	~ age + (1|sex) + (1|subjectid) + (1|timepoint) + (1|adjmfc.group) + (1|timepoint:adjmfc.group)
CCDC77	0	0	0	0.0376147	0	0.000338262	0.962047	CD8_Mem_Tcell	~ age + (1|sex) + (1|subjectid) + (1|timepoint) + (1|adjmfc.group) + (1|timepoint:adjmfc.group)
NINJ2	0.0272361	0	0	0.0123969	0	0.0136696	0.946697	CD8_Mem_Tcell	~ age + (1|sex) + (1|subjectid) + (1|timepoint) + (1|adjmfc.group) + (1|timepoint:adjmfc.group)
WNK1	0	0.0134441	0.360196	0	1.40223e-09	2.55913e-05	0.626335	CD8_Mem_Tcell	~ age + (1|sex) + (1|subjectid) + (1|timepoint) + (1|adjmfc.group) + (1|timepoint:adjmfc.group)
ERC1	0	1.46586e-10	0	0	2.13349e-09	0.0696284	0.930372	CD8_Mem_Tcell	~ age + (1|sex) + (1|subjectid) + (1|timepoint) + (1|adjmfc.group) + (1|timepoint:adjmfc.group)
ADIPOR2	0	0	1.07058e-10	0	0	0.104303	0.895697	CD8_Mem_Tcell	~ age + (1|sex) + (1|subjectid) + (1|timepoint) + (1|adjmfc.group) + (1|timepoint:adjmfc.group)
DCP1B	0	0	0.0521959	0	0	0.00404456	0.94376	CD8_Mem_Tcell	~ age + (1|sex) + (1|subjectid) + (1|timepoint) + (1|adjmfc.group) + (1|timepoint:adjmfc.group)
CACNA1C-AS2	0.0347837	0	0.471578	0.00474897	0	0.10584	0.38305	CD8_Mem_Tcell	~ age + (1|sex) + (1|subjectid) + (1|timepoint) + (1|adjmfc.group) + (1|timepoint:adjmfc.group)
FKBP4	0	0	0	0.00821944	0	0.00652414	0.985256	CD8_Mem_Tcell	~ age + (1|sex) + (1|subjectid) + (1|timepoint) + (1|adjmfc.group) + (1|timepoint:adjmfc.group)
ITFG2	0	0	0.0749881	0	0	0.000445299	0.924567	CD8_Mem_Tcell	~ age + (1|sex) + (1|subjectid) + (1|timepoint) + (1|adjmfc.group) + (1|timepoint:adjmfc.group)
RHNO1	1.85326e-10	0	0	4.9313e-10	0.0179369	0.0353296	0.946734	CD8_Mem_Tcell	~ age + (1|sex) + (1|subjectid) + (1|timepoint) + (1|adjmfc.group) + (1|timepoint:adjmfc.group)
EFCAB4B	3.75128e-09	0.0646456	0.266023	0	0	0.00807671	0.661255	CD8_Mem_Tcell	~ age + (1|sex) + (1|subjectid) + (1|timepoint) + (1|adjmfc.group) + (1|timepoint:adjmfc.group)
PARP11	0.0120925	0	0.10693	0.0289667	0	0.0289812	0.823029	CD8_Mem_Tcell	~ age + (1|sex) + (1|subjectid) + (1|timepoint) + (1|adjmfc.group) + (1|timepoint:adjmfc.group)
RP11-664D1.1	1.10643e-10	0	0.171459	2.96775e-10	9.65975e-11	0.0121982	0.816343	CD8_Mem_Tcell	~ age + (1|sex) + (1|subjectid) + (1|timepoint) + (1|adjmfc.group) + (1|timepoint:adjmfc.group)
CCND2	0	0	3.82962e-10	0.034102	0	0.0124958	0.953402	CD8_Mem_Tcell	~ age + (1|sex) + (1|subjectid) + (1|timepoint) + (1|adjmfc.group) + (1|timepoint:adjmfc.group)
RAD51AP1	3.30787e-07	0	0.383122	0.0455499	0.0336833	0.0133873	0.524258	CD8_Mem_Tcell	~ age + (1|sex) + (1|subjectid) + (1|timepoint) + (1|adjmfc.group) + (1|timepoint:adjmfc.group)
DYRK4	0	0.0169018	0.133109	0.022921	0.0624152	0.0616656	0.702987	CD8_Mem_Tcell	~ age + (1|sex) + (1|subjectid) + (1|timepoint) + (1|adjmfc.group) + (1|timepoint:adjmfc.group)
NDUFA9	0	0.00715066	0	0	0	0.0139811	0.978868	CD8_Mem_Tcell	~ age + (1|sex) + (1|subjectid) + (1|timepoint) + (1|adjmfc.group) + (1|timepoint:adjmfc.group)
TNFRSF1A	0	0	0	0	0	0.0195539	0.980446	CD8_Mem_Tcell	~ age + (1|sex) + (1|subjectid) + (1|timepoint) + (1|adjmfc.group) + (1|timepoint:adjmfc.group)
CD27	0.137184	0	0.146527	2.03268e-09	0.147165	0.173589	0.395534	CD8_Mem_Tcell	~ age + (1|sex) + (1|subjectid) + (1|timepoint) + (1|adjmfc.group) + (1|timepoint:adjmfc.group)
TAPBPL	0.00762536	2.88212e-10	3.08425e-10	0	0	0.00138024	0.990994	CD8_Mem_Tcell	~ age + (1|sex) + (1|subjectid) + (1|timepoint) + (1|adjmfc.group) + (1|timepoint:adjmfc.group)
VAMP1	0	0.000355839	0.0305594	0	0	0.0492324	0.919852	CD8_Mem_Tcell	~ age + (1|sex) + (1|subjectid) + (1|timepoint) + (1|adjmfc.group) + (1|timepoint:adjmfc.group)
MRPL51	2.3735e-07	0	0	2.48928e-09	0.200693	0.0453055	0.754001	CD8_Mem_Tcell	~ age + (1|sex) + (1|subjectid) + (1|timepoint) + (1|adjmfc.group) + (1|timepoint:adjmfc.group)
NCAPD2	0	0	0.393513	0	0.214712	0.0158612	0.375914	CD8_Mem_Tcell	~ age + (1|sex) + (1|subjectid) + (1|timepoint) + (1|adjmfc.group) + (1|timepoint:adjmfc.group)
GAPDH	1.93749e-08	0	0.511141	0	0	0.00016949	0.488689	CD8_Mem_Tcell	~ age + (1|sex) + (1|subjectid) + (1|timepoint) + (1|adjmfc.group) + (1|timepoint:adjmfc.group)
RP5-940J5.9	0.0975904	0	0.282944	0	0.277978	0.00224911	0.339239	CD8_Mem_Tcell	~ age + (1|sex) + (1|subjectid) + (1|timepoint) + (1|adjmfc.group) + (1|timepoint:adjmfc.group)
IFFO1	0	0	0	0	0	0.0027976	0.997202	CD8_Mem_Tcell	~ age + (1|sex) + (1|subjectid) + (1|timepoint) + (1|adjmfc.group) + (1|timepoint:adjmfc.group)
NOP2	0	0	0	0	0	0.0907441	0.909256	CD8_Mem_Tcell	~ age + (1|sex) + (1|subjectid) + (1|timepoint) + (1|adjmfc.group) + (1|timepoint:adjmfc.group)
CHD4	0	0	0.282658	0	0	0.0168646	0.700477	CD8_Mem_Tcell	~ age + (1|sex) + (1|subjectid) + (1|timepoint) + (1|adjmfc.group) + (1|timepoint:adjmfc.group)
ING4	0	1.90179e-10	0	5.92774e-08	0.0384886	0.0146215	0.94689	CD8_Mem_Tcell	~ age + (1|sex) + (1|subjectid) + (1|timepoint) + (1|adjmfc.group) + (1|timepoint:adjmfc.group)
COPS7A	0	0.0772658	0	0	0.127958	0.0188585	0.775918	CD8_Mem_Tcell	~ age + (1|sex) + (1|subjectid) + (1|timepoint) + (1|adjmfc.group) + (1|timepoint:adjmfc.group)
MLF2	0.00863379	0	0	0	0	0.0247964	0.96657	CD8_Mem_Tcell	~ age + (1|sex) + (1|subjectid) + (1|timepoint) + (1|adjmfc.group) + (1|timepoint:adjmfc.group)
PTMS	3.94829e-10	0	0.0457292	0	0	0.0995516	0.854719	CD8_Mem_Tcell	~ age + (1|sex) + (1|subjectid) + (1|timepoint) + (1|adjmfc.group) + (1|timepoint:adjmfc.group)
LAG3	0	0.00215956	0	0.154921	0	0.00537288	0.837547	CD8_Mem_Tcell	~ age + (1|sex) + (1|subjectid) + (1|timepoint) + (1|adjmfc.group) + (1|timepoint:adjmfc.group)
USP5	1.18933e-08	8.88026e-08	0.230177	0	4.02578e-08	0.00696737	0.762856	CD8_Mem_Tcell	~ age + (1|sex) + (1|subjectid) + (1|timepoint) + (1|adjmfc.group) + (1|timepoint:adjmfc.group)
TPI1	0	4.98717e-10	0.13957	0	0	0.00119213	0.859238	CD8_Mem_Tcell	~ age + (1|sex) + (1|subjectid) + (1|timepoint) + (1|adjmfc.group) + (1|timepoint:adjmfc.group)
SPSB2	0	0	0	0	0	0.0115816	0.988418	CD8_Mem_Tcell	~ age + (1|sex) + (1|subjectid) + (1|timepoint) + (1|adjmfc.group) + (1|timepoint:adjmfc.group)
ENO2	0	0	0.072066	2.60155e-10	0	0.0269845	0.900949	CD8_Mem_Tcell	~ age + (1|sex) + (1|subjectid) + (1|timepoint) + (1|adjmfc.group) + (1|timepoint:adjmfc.group)
C12orf57	0	0	0.220763	0.0304343	0.0821146	0.00577339	0.660915	CD8_Mem_Tcell	~ age + (1|sex) + (1|subjectid) + (1|timepoint) + (1|adjmfc.group) + (1|timepoint:adjmfc.group)
PTPN6	0.140235	0	0	0	0.114694	0.0877396	0.657331	CD8_Mem_Tcell	~ age + (1|sex) + (1|subjectid) + (1|timepoint) + (1|adjmfc.group) + (1|timepoint:adjmfc.group)
EMG1	0	0	0	0	0	0.043788	0.956212	CD8_Mem_Tcell	~ age + (1|sex) + (1|subjectid) + (1|timepoint) + (1|adjmfc.group) + (1|timepoint:adjmfc.group)
PHB2	0	0.00175966	0	0	0	0.00016601	0.998074	CD8_Mem_Tcell	~ age + (1|sex) + (1|subjectid) + (1|timepoint) + (1|adjmfc.group) + (1|timepoint:adjmfc.group)
C1RL-AS1	0	0	0.262198	0.0815507	0	9.84009e-05	0.656153	CD8_Mem_Tcell	~ age + (1|sex) + (1|subjectid) + (1|timepoint) + (1|adjmfc.group) + (1|timepoint:adjmfc.group)
CLSTN3	0.105683	0	0.0984459	0.0844	0.0178713	0.0022811	0.691319	CD8_Mem_Tcell	~ age + (1|sex) + (1|subjectid) + (1|timepoint) + (1|adjmfc.group) + (1|timepoint:adjmfc.group)
SLC2A3	0.0385755	0.0487544	0.144965	7.91363e-08	0	0.0296241	0.738081	CD8_Mem_Tcell	~ age + (1|sex) + (1|subjectid) + (1|timepoint) + (1|adjmfc.group) + (1|timepoint:adjmfc.group)
FOXJ2	0.0390935	0	0	0	0	0.00252346	0.958383	CD8_Mem_Tcell	~ age + (1|sex) + (1|subjectid) + (1|timepoint) + (1|adjmfc.group) + (1|timepoint:adjmfc.group)
NECAP1	0.0462988	1.01379e-09	0.0366281	0.0330334	0	0.0260256	0.858014	CD8_Mem_Tcell	~ age + (1|sex) + (1|subjectid) + (1|timepoint) + (1|adjmfc.group) + (1|timepoint:adjmfc.group)
RIMKLB	0	2.80363e-10	0.237349	0.121449	0.0141754	0.0437493	0.583277	CD8_Mem_Tcell	~ age + (1|sex) + (1|subjectid) + (1|timepoint) + (1|adjmfc.group) + (1|timepoint:adjmfc.group)
M6PR	0.0901706	7.8247e-09	0.0902285	0.0361043	0	0.0188015	0.764695	CD8_Mem_Tcell	~ age + (1|sex) + (1|subjectid) + (1|timepoint) + (1|adjmfc.group) + (1|timepoint:adjmfc.group)
KLRG1	2.59764e-09	0	0.506083	6.28657e-10	0	0.000491485	0.493425	CD8_Mem_Tcell	~ age + (1|sex) + (1|subjectid) + (1|timepoint) + (1|adjmfc.group) + (1|timepoint:adjmfc.group)
A2M-AS1	0.00346067	0	0.542797	0	0	0.0362874	0.417455	CD8_Mem_Tcell	~ age + (1|sex) + (1|subjectid) + (1|timepoint) + (1|adjmfc.group) + (1|timepoint:adjmfc.group)
A2M	0	0	0.413219	6.72805e-10	0	0.00493609	0.581845	CD8_Mem_Tcell	~ age + (1|sex) + (1|subjectid) + (1|timepoint) + (1|adjmfc.group) + (1|timepoint:adjmfc.group)
LINC00987	7.58172e-11	0	0.628758	0	0	0.0131272	0.358114	CD8_Mem_Tcell	~ age + (1|sex) + (1|subjectid) + (1|timepoint) + (1|adjmfc.group) + (1|timepoint:adjmfc.group)
KLRB1	0.119258	0	0.348061	0	0	0.350084	0.182597	CD8_Mem_Tcell	~ age + (1|sex) + (1|subjectid) + (1|timepoint) + (1|adjmfc.group) + (1|timepoint:adjmfc.group)
CLEC2D	0.0749011	9.91627e-10	0.266972	0.0376205	0	0.00496878	0.615538	CD8_Mem_Tcell	~ age + (1|sex) + (1|subjectid) + (1|timepoint) + (1|adjmfc.group) + (1|timepoint:adjmfc.group)
CLECL1	6.5016e-10	0	0.423474	0	0.0871169	0.0576598	0.43175	CD8_Mem_Tcell	~ age + (1|sex) + (1|subjectid) + (1|timepoint) + (1|adjmfc.group) + (1|timepoint:adjmfc.group)
CD69	0.43159	1.16591e-09	0.0234613	5.74224e-09	0.145343	0.00846595	0.39114	CD8_Mem_Tcell	~ age + (1|sex) + (1|subjectid) + (1|timepoint) + (1|adjmfc.group) + (1|timepoint:adjmfc.group)
KLRF1	5.6205e-08	2.94116e-08	0.582989	1.62758e-10	3.35469e-10	0.0256154	0.391395	CD8_Mem_Tcell	~ age + (1|sex) + (1|subjectid) + (1|timepoint) + (1|adjmfc.group) + (1|timepoint:adjmfc.group)
CLEC2B	0.258806	0.0274209	0.15388	0.0418693	0	0.000282289	0.517741	CD8_Mem_Tcell	~ age + (1|sex) + (1|subjectid) + (1|timepoint) + (1|adjmfc.group) + (1|timepoint:adjmfc.group)
GABARAPL1	0.297711	0	5.91517e-10	0	0	0.000279588	0.70201	CD8_Mem_Tcell	~ age + (1|sex) + (1|subjectid) + (1|timepoint) + (1|adjmfc.group) + (1|timepoint:adjmfc.group)
KLRD1	0	0	0.485765	0	0	0.150111	0.364124	CD8_Mem_Tcell	~ age + (1|sex) + (1|subjectid) + (1|timepoint) + (1|adjmfc.group) + (1|timepoint:adjmfc.group)
KLRK1	3.36949e-10	5.80802e-10	0.209981	0	0	0.0764325	0.713586	CD8_Mem_Tcell	~ age + (1|sex) + (1|subjectid) + (1|timepoint) + (1|adjmfc.group) + (1|timepoint:adjmfc.group)
KLRC2	0	0	0.406695	0	0.0295909	0.256092	0.307622	CD8_Mem_Tcell	~ age + (1|sex) + (1|subjectid) + (1|timepoint) + (1|adjmfc.group) + (1|timepoint:adjmfc.group)
KLRC1	0.0540586	0	0.34037	7.3243e-11	0	0.302217	0.303355	CD8_Mem_Tcell	~ age + (1|sex) + (1|subjectid) + (1|timepoint) + (1|adjmfc.group) + (1|timepoint:adjmfc.group)
RP11-291B21.2	0	0	0.101885	4.20052e-10	0	0.000317071	0.897798	CD8_Mem_Tcell	~ age + (1|sex) + (1|subjectid) + (1|timepoint) + (1|adjmfc.group) + (1|timepoint:adjmfc.group)
MAGOHB	0	0.0630304	0	0	0	0.0363848	0.900585	CD8_Mem_Tcell	~ age + (1|sex) + (1|subjectid) + (1|timepoint) + (1|adjmfc.group) + (1|timepoint:adjmfc.group)
YBX3	0	0.0580124	0.277001	0.165081	0	0.0496976	0.450208	CD8_Mem_Tcell	~ age + (1|sex) + (1|subjectid) + (1|timepoint) + (1|adjmfc.group) + (1|timepoint:adjmfc.group)
PRR4	0	0	0.0920841	0	5.16541e-10	0.0018534	0.906063	CD8_Mem_Tcell	~ age + (1|sex) + (1|subjectid) + (1|timepoint) + (1|adjmfc.group) + (1|timepoint:adjmfc.group)
ETV6	0	0	0.387536	0.059433	1.48301e-10	0.000805669	0.552225	CD8_Mem_Tcell	~ age + (1|sex) + (1|subjectid) + (1|timepoint) + (1|adjmfc.group) + (1|timepoint:adjmfc.group)
LOH12CR1	0	0	0.0147565	0	0	0.00777007	0.977473	CD8_Mem_Tcell	~ age + (1|sex) + (1|subjectid) + (1|timepoint) + (1|adjmfc.group) + (1|timepoint:adjmfc.group)
DUSP16	0	0	0.202452	0	0	0.00190607	0.795642	CD8_Mem_Tcell	~ age + (1|sex) + (1|subjectid) + (1|timepoint) + (1|adjmfc.group) + (1|timepoint:adjmfc.group)
CREBL2	1.76793e-10	0.0549769	0.11247	0.0266282	0.0303498	3.25903e-05	0.775543	CD8_Mem_Tcell	~ age + (1|sex) + (1|subjectid) + (1|timepoint) + (1|adjmfc.group) + (1|timepoint:adjmfc.group)
CDKN1B	0.109975	4.5491e-10	0.0827032	0.0540376	0	0.120252	0.633032	CD8_Mem_Tcell	~ age + (1|sex) + (1|subjectid) + (1|timepoint) + (1|adjmfc.group) + (1|timepoint:adjmfc.group)
APOLD1	0	0.0370497	0.267724	0.0409559	0.0438674	0.0491814	0.561221	CD8_Mem_Tcell	~ age + (1|sex) + (1|subjectid) + (1|timepoint) + (1|adjmfc.group) + (1|timepoint:adjmfc.group)
HEBP1	0.0134914	0	0	0.0111222	0	0.000570401	0.974816	CD8_Mem_Tcell	~ age + (1|sex) + (1|subjectid) + (1|timepoint) + (1|adjmfc.group) + (1|timepoint:adjmfc.group)
ATF7IP	0	0	0.195157	0	0	0.000266421	0.804576	CD8_Mem_Tcell	~ age + (1|sex) + (1|subjectid) + (1|timepoint) + (1|adjmfc.group) + (1|timepoint:adjmfc.group)
HIST4H4	0	0	0.308643	0	0.0209365	0.000795679	0.669625	CD8_Mem_Tcell	~ age + (1|sex) + (1|subjectid) + (1|timepoint) + (1|adjmfc.group) + (1|timepoint:adjmfc.group)
H2AFJ	0.11286	1.03443e-09	0.0570103	0	0	0.0279766	0.802153	CD8_Mem_Tcell	~ age + (1|sex) + (1|subjectid) + (1|timepoint) + (1|adjmfc.group) + (1|timepoint:adjmfc.group)
WBP11	0	0	0	0	0	0.000326975	0.999673	CD8_Mem_Tcell	~ age + (1|sex) + (1|subjectid) + (1|timepoint) + (1|adjmfc.group) + (1|timepoint:adjmfc.group)
C12orf60	0	1.20094e-09	0.20371	0.0587309	3.34357e-09	0.0148612	0.722698	CD8_Mem_Tcell	~ age + (1|sex) + (1|subjectid) + (1|timepoint) + (1|adjmfc.group) + (1|timepoint:adjmfc.group)
ARHGDIB	1.24898e-10	0.0270506	0.276092	0.0736927	0	0.000706795	0.622458	CD8_Mem_Tcell	~ age + (1|sex) + (1|subjectid) + (1|timepoint) + (1|adjmfc.group) + (1|timepoint:adjmfc.group)
STRAP	0.0471093	9.63382e-11	0	0.0654983	0	0.0330046	0.854388	CD8_Mem_Tcell	~ age + (1|sex) + (1|subjectid) + (1|timepoint) + (1|adjmfc.group) + (1|timepoint:adjmfc.group)
DERA	0	0	0	0	0	4.11199e-05	0.999959	CD8_Mem_Tcell	~ age + (1|sex) + (1|subjectid) + (1|timepoint) + (1|adjmfc.group) + (1|timepoint:adjmfc.group)
PLEKHA5	0	0	0.140775	0	0	0.0437264	0.815499	CD8_Mem_Tcell	~ age + (1|sex) + (1|subjectid) + (1|timepoint) + (1|adjmfc.group) + (1|timepoint:adjmfc.group)
AEBP2	0	0.0222128	0.0650693	1.72474e-10	0	0.0740827	0.838635	CD8_Mem_Tcell	~ age + (1|sex) + (1|subjectid) + (1|timepoint) + (1|adjmfc.group) + (1|timepoint:adjmfc.group)
PYROXD1	0	0	0	0	0	0.00872203	0.991278	CD8_Mem_Tcell	~ age + (1|sex) + (1|subjectid) + (1|timepoint) + (1|adjmfc.group) + (1|timepoint:adjmfc.group)
RECQL	0	0	0	0	0	0.0142947	0.985705	CD8_Mem_Tcell	~ age + (1|sex) + (1|subjectid) + (1|timepoint) + (1|adjmfc.group) + (1|timepoint:adjmfc.group)
GOLT1B	0	0	0	0	0	0.0167708	0.983229	CD8_Mem_Tcell	~ age + (1|sex) + (1|subjectid) + (1|timepoint) + (1|adjmfc.group) + (1|timepoint:adjmfc.group)
LDHB	0.0254117	3.94717e-09	0.530737	0	0	0.0313412	0.41251	CD8_Mem_Tcell	~ age + (1|sex) + (1|subjectid) + (1|timepoint) + (1|adjmfc.group) + (1|timepoint:adjmfc.group)
CMAS	0.0081844	3.42881e-09	0	0	7.1991e-10	0.0153882	0.976427	CD8_Mem_Tcell	~ age + (1|sex) + (1|subjectid) + (1|timepoint) + (1|adjmfc.group) + (1|timepoint:adjmfc.group)
ST8SIA1	0	1.43856e-09	0.0141879	0	0	0.0714946	0.914317	CD8_Mem_Tcell	~ age + (1|sex) + (1|subjectid) + (1|timepoint) + (1|adjmfc.group) + (1|timepoint:adjmfc.group)
C2CD5	0	0	0.0334479	0	0	0.0332036	0.933348	CD8_Mem_Tcell	~ age + (1|sex) + (1|subjectid) + (1|timepoint) + (1|adjmfc.group) + (1|timepoint:adjmfc.group)
ETNK1	0	0	0.403873	0	0	0.0127596	0.583367	CD8_Mem_Tcell	~ age + (1|sex) + (1|subjectid) + (1|timepoint) + (1|adjmfc.group) + (1|timepoint:adjmfc.group)
LRMP	0.00459955	0	0	0	0	0.00270352	0.992697	CD8_Mem_Tcell	~ age + (1|sex) + (1|subjectid) + (1|timepoint) + (1|adjmfc.group) + (1|timepoint:adjmfc.group)
LYRM5	1.53388e-10	7.67841e-09	0	0.0254223	0	0.000536329	0.974041	CD8_Mem_Tcell	~ age + (1|sex) + (1|subjectid) + (1|timepoint) + (1|adjmfc.group) + (1|timepoint:adjmfc.group)
KRAS	0	0	0	0	0.00466768	0.0437067	0.951626	CD8_Mem_Tcell	~ age + (1|sex) + (1|subjectid) + (1|timepoint) + (1|adjmfc.group) + (1|timepoint:adjmfc.group)
ITPR2	0	0	0.35402	2.62363e-10	0	0.00619016	0.63979	CD8_Mem_Tcell	~ age + (1|sex) + (1|subjectid) + (1|timepoint) + (1|adjmfc.group) + (1|timepoint:adjmfc.group)
ASUN	0	0.0268693	0	0.0137721	0	0.00751517	0.951843	CD8_Mem_Tcell	~ age + (1|sex) + (1|subjectid) + (1|timepoint) + (1|adjmfc.group) + (1|timepoint:adjmfc.group)
FGFR1OP2	0	0.00828706	0.109197	0.0635077	0	0.000915417	0.818093	CD8_Mem_Tcell	~ age + (1|sex) + (1|subjectid) + (1|timepoint) + (1|adjmfc.group) + (1|timepoint:adjmfc.group)
TM7SF3	0.0262189	0	0	9.52242e-11	0.0185851	0.0554135	0.899782	CD8_Mem_Tcell	~ age + (1|sex) + (1|subjectid) + (1|timepoint) + (1|adjmfc.group) + (1|timepoint:adjmfc.group)
MED21	0.041348	0	0.118073	0	1.00541e-09	0.0154883	0.825091	CD8_Mem_Tcell	~ age + (1|sex) + (1|subjectid) + (1|timepoint) + (1|adjmfc.group) + (1|timepoint:adjmfc.group)
STK38L	0	0	0	0	0	0.000371173	0.999629	CD8_Mem_Tcell	~ age + (1|sex) + (1|subjectid) + (1|timepoint) + (1|adjmfc.group) + (1|timepoint:adjmfc.group)
MRPS35	0	6.11567e-10	0.388359	0.0061473	0	0.000447497	0.605046	CD8_Mem_Tcell	~ age + (1|sex) + (1|subjectid) + (1|timepoint) + (1|adjmfc.group) + (1|timepoint:adjmfc.group)
KLHL42	0	0	0.0622119	0	0	0.0153455	0.922443	CD8_Mem_Tcell	~ age + (1|sex) + (1|subjectid) + (1|timepoint) + (1|adjmfc.group) + (1|timepoint:adjmfc.group)
CCDC91	0	0	0	0	0	2.03821e-07	1	CD8_Mem_Tcell	~ age + (1|sex) + (1|subjectid) + (1|timepoint) + (1|adjmfc.group) + (1|timepoint:adjmfc.group)
ERGIC2	0	0	0.181073	0.0573526	8.89665e-11	0.0712763	0.690298	CD8_Mem_Tcell	~ age + (1|sex) + (1|subjectid) + (1|timepoint) + (1|adjmfc.group) + (1|timepoint:adjmfc.group)
DDX11	0	0	0.17527	1.63448e-10	0.0314341	0.0708808	0.722415	CD8_Mem_Tcell	~ age + (1|sex) + (1|subjectid) + (1|timepoint) + (1|adjmfc.group) + (1|timepoint:adjmfc.group)
FAM60A	0	0	0	0	0	0.0237229	0.976277	CD8_Mem_Tcell	~ age + (1|sex) + (1|subjectid) + (1|timepoint) + (1|adjmfc.group) + (1|timepoint:adjmfc.group)
AMN1	0	0.0334701	0.14861	0.0531602	0	0.0461634	0.718596	CD8_Mem_Tcell	~ age + (1|sex) + (1|subjectid) + (1|timepoint) + (1|adjmfc.group) + (1|timepoint:adjmfc.group)
KIAA1551	0.110389	0.043087	0.0470387	0.121962	1.1775e-08	0.00359166	0.673932	CD8_Mem_Tcell	~ age + (1|sex) + (1|subjectid) + (1|timepoint) + (1|adjmfc.group) + (1|timepoint:adjmfc.group)
BICD1	0	0	0.173213	0	0	0.00346911	0.823318	CD8_Mem_Tcell	~ age + (1|sex) + (1|subjectid) + (1|timepoint) + (1|adjmfc.group) + (1|timepoint:adjmfc.group)
DNM1L	1.80739e-10	0	0	0	0.134234	0.0108287	0.854938	CD8_Mem_Tcell	~ age + (1|sex) + (1|subjectid) + (1|timepoint) + (1|adjmfc.group) + (1|timepoint:adjmfc.group)
YARS2	0.0582364	2.98743e-10	0	0	0	0.0143705	0.927393	CD8_Mem_Tcell	~ age + (1|sex) + (1|subjectid) + (1|timepoint) + (1|adjmfc.group) + (1|timepoint:adjmfc.group)
CPNE8	0	0	0.0229669	0	0	0.034402	0.942631	CD8_Mem_Tcell	~ age + (1|sex) + (1|subjectid) + (1|timepoint) + (1|adjmfc.group) + (1|timepoint:adjmfc.group)
KIF21A	0.135849	0	0.0435328	0.0373173	0	0.0125488	0.770752	CD8_Mem_Tcell	~ age + (1|sex) + (1|subjectid) + (1|timepoint) + (1|adjmfc.group) + (1|timepoint:adjmfc.group)
ABCD2	0	3.35685e-10	0.0662647	0	0.126993	0.0036041	0.803138	CD8_Mem_Tcell	~ age + (1|sex) + (1|subjectid) + (1|timepoint) + (1|adjmfc.group) + (1|timepoint:adjmfc.group)
LRRK2	0	1.78213e-10	0.314754	0.132727	0	7.90915e-05	0.55244	CD8_Mem_Tcell	~ age + (1|sex) + (1|subjectid) + (1|timepoint) + (1|adjmfc.group) + (1|timepoint:adjmfc.group)
GXYLT1	0	0	0.292568	0	8.12749e-11	0.00197973	0.705452	CD8_Mem_Tcell	~ age + (1|sex) + (1|subjectid) + (1|timepoint) + (1|adjmfc.group) + (1|timepoint:adjmfc.group)
YAF2	6.9745e-10	0.00694058	0	0	0.270673	0.000152289	0.722234	CD8_Mem_Tcell	~ age + (1|sex) + (1|subjectid) + (1|timepoint) + (1|adjmfc.group) + (1|timepoint:adjmfc.group)
PPHLN1	0.0160422	0	0.347751	0	0.0233958	0.000207499	0.612603	CD8_Mem_Tcell	~ age + (1|sex) + (1|subjectid) + (1|timepoint) + (1|adjmfc.group) + (1|timepoint:adjmfc.group)
ZCRB1	0.0592825	1.47675e-10	0	0	0	0.0724422	0.868275	CD8_Mem_Tcell	~ age + (1|sex) + (1|subjectid) + (1|timepoint) + (1|adjmfc.group) + (1|timepoint:adjmfc.group)
RP11-350F4.2	0.0611258	0	0.0490895	0.0957476	0	0.0199775	0.77406	CD8_Mem_Tcell	~ age + (1|sex) + (1|subjectid) + (1|timepoint) + (1|adjmfc.group) + (1|timepoint:adjmfc.group)
PUS7L	0	2.82582e-10	0.120037	1.37145e-10	0	0.0899373	0.790026	CD8_Mem_Tcell	~ age + (1|sex) + (1|subjectid) + (1|timepoint) + (1|adjmfc.group) + (1|timepoint:adjmfc.group)
IRAK4	0.0228961	3.11004e-10	0.0272294	0	1.97605e-08	0.0123634	0.937511	CD8_Mem_Tcell	~ age + (1|sex) + (1|subjectid) + (1|timepoint) + (1|adjmfc.group) + (1|timepoint:adjmfc.group)
TWF1	0.148941	0.024519	0	0	0	0.0690478	0.757492	CD8_Mem_Tcell	~ age + (1|sex) + (1|subjectid) + (1|timepoint) + (1|adjmfc.group) + (1|timepoint:adjmfc.group)
TMEM117	2.4753e-10	0	0.0848447	0.0490348	0	0.00665397	0.859466	CD8_Mem_Tcell	~ age + (1|sex) + (1|subjectid) + (1|timepoint) + (1|adjmfc.group) + (1|timepoint:adjmfc.group)
NELL2	0	4.85856e-09	0.106872	0	0	0.0380735	0.855054	CD8_Mem_Tcell	~ age + (1|sex) + (1|subjectid) + (1|timepoint) + (1|adjmfc.group) + (1|timepoint:adjmfc.group)
LINC00938	0.0287905	0	2.77786e-09	0	0	0.0122207	0.958989	CD8_Mem_Tcell	~ age + (1|sex) + (1|subjectid) + (1|timepoint) + (1|adjmfc.group) + (1|timepoint:adjmfc.group)
ARID2	0	0	0	0	0	0.0277078	0.972292	CD8_Mem_Tcell	~ age + (1|sex) + (1|subjectid) + (1|timepoint) + (1|adjmfc.group) + (1|timepoint:adjmfc.group)
SCAF11	0	0	0	0	0	0.00713918	0.992861	CD8_Mem_Tcell	~ age + (1|sex) + (1|subjectid) + (1|timepoint) + (1|adjmfc.group) + (1|timepoint:adjmfc.group)
SLC38A1	0	0	0	0	0	0.0735046	0.926495	CD8_Mem_Tcell	~ age + (1|sex) + (1|subjectid) + (1|timepoint) + (1|adjmfc.group) + (1|timepoint:adjmfc.group)
SLC38A2	0.109037	0	0.176321	0	4.61464e-10	0.0476647	0.666977	CD8_Mem_Tcell	~ age + (1|sex) + (1|subjectid) + (1|timepoint) + (1|adjmfc.group) + (1|timepoint:adjmfc.group)
AMIGO2	0	0	0.5374	0.0282189	1.27761e-09	1.31415e-05	0.434368	CD8_Mem_Tcell	~ age + (1|sex) + (1|subjectid) + (1|timepoint) + (1|adjmfc.group) + (1|timepoint:adjmfc.group)
PCED1B	0.0154107	0.0161195	0	1.59787e-10	0	0.00222721	0.966243	CD8_Mem_Tcell	~ age + (1|sex) + (1|subjectid) + (1|timepoint) + (1|adjmfc.group) + (1|timepoint:adjmfc.group)
RP11-493L12.4	0	0	0.1675	0.00906563	0	0.00780134	0.815633	CD8_Mem_Tcell	~ age + (1|sex) + (1|subjectid) + (1|timepoint) + (1|adjmfc.group) + (1|timepoint:adjmfc.group)
RPAP3	0	0	0.102222	0	0	0.0143339	0.883444	CD8_Mem_Tcell	~ age + (1|sex) + (1|subjectid) + (1|timepoint) + (1|adjmfc.group) + (1|timepoint:adjmfc.group)
HDAC7	0.034692	0	0.185623	2.2214e-10	0.097423	0.0360342	0.646227	CD8_Mem_Tcell	~ age + (1|sex) + (1|subjectid) + (1|timepoint) + (1|adjmfc.group) + (1|timepoint:adjmfc.group)
TMEM106C	0	0	0	0	0	0.000289422	0.999711	CD8_Mem_Tcell	~ age + (1|sex) + (1|subjectid) + (1|timepoint) + (1|adjmfc.group) + (1|timepoint:adjmfc.group)
ASB8	0	0	0	0	0	0.0799823	0.920018	CD8_Mem_Tcell	~ age + (1|sex) + (1|subjectid) + (1|timepoint) + (1|adjmfc.group) + (1|timepoint:adjmfc.group)
KANSL2	0.130691	0.0355929	0.044054	9.45929e-11	0.271012	0.0688161	0.449834	CD8_Mem_Tcell	~ age + (1|sex) + (1|subjectid) + (1|timepoint) + (1|adjmfc.group) + (1|timepoint:adjmfc.group)
CCNT1	0	0	0	0	0.0594736	0.00653715	0.933989	CD8_Mem_Tcell	~ age + (1|sex) + (1|subjectid) + (1|timepoint) + (1|adjmfc.group) + (1|timepoint:adjmfc.group)
DDX23	0	0	0	0	1.46959e-10	0.0267982	0.973202	CD8_Mem_Tcell	~ age + (1|sex) + (1|subjectid) + (1|timepoint) + (1|adjmfc.group) + (1|timepoint:adjmfc.group)
CCDC65	0	0	0.201621	0	0	0.0111477	0.787232	CD8_Mem_Tcell	~ age + (1|sex) + (1|subjectid) + (1|timepoint) + (1|adjmfc.group) + (1|timepoint:adjmfc.group)
FKBP11	0	0	0.229058	0	1.25934e-09	0.0417375	0.729205	CD8_Mem_Tcell	~ age + (1|sex) + (1|subjectid) + (1|timepoint) + (1|adjmfc.group) + (1|timepoint:adjmfc.group)
ARF3	0.00977953	0	4.31953e-10	6.1902e-09	5.87676e-09	0.0120517	0.978169	CD8_Mem_Tcell	~ age + (1|sex) + (1|subjectid) + (1|timepoint) + (1|adjmfc.group) + (1|timepoint:adjmfc.group)
WNT10B	0	0	0.541358	0.00862871	0	0.00623302	0.44378	CD8_Mem_Tcell	~ age + (1|sex) + (1|subjectid) + (1|timepoint) + (1|adjmfc.group) + (1|timepoint:adjmfc.group)
PRKAG1	0.0785223	0	0	0	0	0.0301146	0.891363	CD8_Mem_Tcell	~ age + (1|sex) + (1|subjectid) + (1|timepoint) + (1|adjmfc.group) + (1|timepoint:adjmfc.group)
KMT2D	0	0	0	0	0	0.010126	0.989874	CD8_Mem_Tcell	~ age + (1|sex) + (1|subjectid) + (1|timepoint) + (1|adjmfc.group) + (1|timepoint:adjmfc.group)
LMBR1L	0	0	0	0	0.0326382	0.0321716	0.93519	CD8_Mem_Tcell	~ age + (1|sex) + (1|subjectid) + (1|timepoint) + (1|adjmfc.group) + (1|timepoint:adjmfc.group)
TUBA1B	0.0268728	0.0753421	0	0.0269068	0	0.000961334	0.869917	CD8_Mem_Tcell	~ age + (1|sex) + (1|subjectid) + (1|timepoint) + (1|adjmfc.group) + (1|timepoint:adjmfc.group)
TUBA1A	1.19588e-10	0	2.85347e-10	0	4.48628e-05	0.0467554	0.9532	CD8_Mem_Tcell	~ age + (1|sex) + (1|subjectid) + (1|timepoint) + (1|adjmfc.group) + (1|timepoint:adjmfc.group)
TUBA1C	0	0	0.163024	0	0	0.0132266	0.823749	CD8_Mem_Tcell	~ age + (1|sex) + (1|subjectid) + (1|timepoint) + (1|adjmfc.group) + (1|timepoint:adjmfc.group)
SPATS2	0.0219898	0	0	0	0	0.00475913	0.973251	CD8_Mem_Tcell	~ age + (1|sex) + (1|subjectid) + (1|timepoint) + (1|adjmfc.group) + (1|timepoint:adjmfc.group)
MCRS1	1.40854e-10	0	0.0791936	0	0	0.00847369	0.912333	CD8_Mem_Tcell	~ age + (1|sex) + (1|subjectid) + (1|timepoint) + (1|adjmfc.group) + (1|timepoint:adjmfc.group)
TMBIM6	0	0	0	0	0	0.00234152	0.997658	CD8_Mem_Tcell	~ age + (1|sex) + (1|subjectid) + (1|timepoint) + (1|adjmfc.group) + (1|timepoint:adjmfc.group)
BCDIN3D	0.00644523	3.79258e-09	0.0622682	0.0376985	2.20628e-10	0.008583	0.885005	CD8_Mem_Tcell	~ age + (1|sex) + (1|subjectid) + (1|timepoint) + (1|adjmfc.group) + (1|timepoint:adjmfc.group)
RACGAP1	0	0.00819617	0.182316	0.0249433	0	0.0433514	0.741193	CD8_Mem_Tcell	~ age + (1|sex) + (1|subjectid) + (1|timepoint) + (1|adjmfc.group) + (1|timepoint:adjmfc.group)
SMARCD1	0	0	0.0473047	0.0328135	0.0261301	0.0590194	0.834732	CD8_Mem_Tcell	~ age + (1|sex) + (1|subjectid) + (1|timepoint) + (1|adjmfc.group) + (1|timepoint:adjmfc.group)
COX14	0.0562879	0	2.22576e-10	0.00523466	0.0102752	3.17394e-05	0.928171	CD8_Mem_Tcell	~ age + (1|sex) + (1|subjectid) + (1|timepoint) + (1|adjmfc.group) + (1|timepoint:adjmfc.group)
CERS5	0	0	0.335398	0	0	0.000283487	0.664319	CD8_Mem_Tcell	~ age + (1|sex) + (1|subjectid) + (1|timepoint) + (1|adjmfc.group) + (1|timepoint:adjmfc.group)
LIMA1	0	1.69599e-09	0	0	0.0392643	0.00608883	0.954647	CD8_Mem_Tcell	~ age + (1|sex) + (1|subjectid) + (1|timepoint) + (1|adjmfc.group) + (1|timepoint:adjmfc.group)
DIP2B	0	0	0	0	0	0.00854337	0.991457	CD8_Mem_Tcell	~ age + (1|sex) + (1|subjectid) + (1|timepoint) + (1|adjmfc.group) + (1|timepoint:adjmfc.group)
ATF1	0	0	0.254535	0	0	0.00362609	0.741838	CD8_Mem_Tcell	~ age + (1|sex) + (1|subjectid) + (1|timepoint) + (1|adjmfc.group) + (1|timepoint:adjmfc.group)
METTL7A	0.0950691	0	0.218708	1.26713e-09	8.90957e-09	0.0163949	0.669828	CD8_Mem_Tcell	~ age + (1|sex) + (1|subjectid) + (1|timepoint) + (1|adjmfc.group) + (1|timepoint:adjmfc.group)
LETMD1	0	0	0	0	0	0.024006	0.975994	CD8_Mem_Tcell	~ age + (1|sex) + (1|subjectid) + (1|timepoint) + (1|adjmfc.group) + (1|timepoint:adjmfc.group)
TFCP2	0	0.00771014	0.358635	0.00340888	0	0.0675241	0.562722	CD8_Mem_Tcell	~ age + (1|sex) + (1|subjectid) + (1|timepoint) + (1|adjmfc.group) + (1|timepoint:adjmfc.group)
DAZAP2	0.204232	0	0.109717	0	0.024965	0.0647187	0.596367	CD8_Mem_Tcell	~ age + (1|sex) + (1|subjectid) + (1|timepoint) + (1|adjmfc.group) + (1|timepoint:adjmfc.group)
SMAGP	0.0446893	1.44837e-09	0	3.47602e-08	0.00472982	1.60884e-06	0.950579	CD8_Mem_Tcell	~ age + (1|sex) + (1|subjectid) + (1|timepoint) + (1|adjmfc.group) + (1|timepoint:adjmfc.group)
BIN2	0	0	0.353171	0	0	6.56626e-05	0.646763	CD8_Mem_Tcell	~ age + (1|sex) + (1|subjectid) + (1|timepoint) + (1|adjmfc.group) + (1|timepoint:adjmfc.group)
CELA1	2.79844e-10	3.05607e-09	0.548438	4.54095e-09	0	0.00521238	0.44635	CD8_Mem_Tcell	~ age + (1|sex) + (1|subjectid) + (1|timepoint) + (1|adjmfc.group) + (1|timepoint:adjmfc.group)
GALNT6	0	0	0	0	0.00226783	0.0350974	0.962635	CD8_Mem_Tcell	~ age + (1|sex) + (1|subjectid) + (1|timepoint) + (1|adjmfc.group) + (1|timepoint:adjmfc.group)
C12orf44	0	0	0.0323409	0	0.110546	0.0222268	0.834886	CD8_Mem_Tcell	~ age + (1|sex) + (1|subjectid) + (1|timepoint) + (1|adjmfc.group) + (1|timepoint:adjmfc.group)
KRT1	7.51812e-11	1.33432e-09	0.657468	0	0	0.0227637	0.319768	CD8_Mem_Tcell	~ age + (1|sex) + (1|subjectid) + (1|timepoint) + (1|adjmfc.group) + (1|timepoint:adjmfc.group)
EIF4B	0	0	0.186237	0	0.135412	0.0728252	0.605526	CD8_Mem_Tcell	~ age + (1|sex) + (1|subjectid) + (1|timepoint) + (1|adjmfc.group) + (1|timepoint:adjmfc.group)
SPRYD3	0	0	0	0	0	0.00382507	0.996175	CD8_Mem_Tcell	~ age + (1|sex) + (1|subjectid) + (1|timepoint) + (1|adjmfc.group) + (1|timepoint:adjmfc.group)
CSAD	0	0	1.63915e-10	0.0353898	0.142007	5.88255e-05	0.822544	CD8_Mem_Tcell	~ age + (1|sex) + (1|subjectid) + (1|timepoint) + (1|adjmfc.group) + (1|timepoint:adjmfc.group)
ITGB7	0.0221489	0	1.18767e-09	0	0	0.000283361	0.977568	CD8_Mem_Tcell	~ age + (1|sex) + (1|subjectid) + (1|timepoint) + (1|adjmfc.group) + (1|timepoint:adjmfc.group)
PFDN5	0	0.00860725	0.142414	0.0531466	0.0787902	0.112401	0.604641	CD8_Mem_Tcell	~ age + (1|sex) + (1|subjectid) + (1|timepoint) + (1|adjmfc.group) + (1|timepoint:adjmfc.group)
C12orf10	0	0	0	0	0	0.000724869	0.999275	CD8_Mem_Tcell	~ age + (1|sex) + (1|subjectid) + (1|timepoint) + (1|adjmfc.group) + (1|timepoint:adjmfc.group)
AAAS	0	0.00076914	0	0.0021171	0	0.0529987	0.944115	CD8_Mem_Tcell	~ age + (1|sex) + (1|subjectid) + (1|timepoint) + (1|adjmfc.group) + (1|timepoint:adjmfc.group)
PRR13	0	1.28065e-10	0.375953	0	6.48052e-11	0.014773	0.609274	CD8_Mem_Tcell	~ age + (1|sex) + (1|subjectid) + (1|timepoint) + (1|adjmfc.group) + (1|timepoint:adjmfc.group)
PCBP2	0.00571991	0	0.0143291	0	0	0.0262235	0.953728	CD8_Mem_Tcell	~ age + (1|sex) + (1|subjectid) + (1|timepoint) + (1|adjmfc.group) + (1|timepoint:adjmfc.group)
TARBP2	0	0	0	1.58585e-09	0.0269023	0.00135699	0.971741	CD8_Mem_Tcell	~ age + (1|sex) + (1|subjectid) + (1|timepoint) + (1|adjmfc.group) + (1|timepoint:adjmfc.group)
ATF7	0	0	0.326867	0.0188689	0	0.03087	0.623394	CD8_Mem_Tcell	~ age + (1|sex) + (1|subjectid) + (1|timepoint) + (1|adjmfc.group) + (1|timepoint:adjmfc.group)
ATP5G2	0	0	0.275322	1.12327e-10	0	0.00528298	0.719395	CD8_Mem_Tcell	~ age + (1|sex) + (1|subjectid) + (1|timepoint) + (1|adjmfc.group) + (1|timepoint:adjmfc.group)
CALCOCO1	0.0563975	0	0	0.097115	0	0.0231097	0.823378	CD8_Mem_Tcell	~ age + (1|sex) + (1|subjectid) + (1|timepoint) + (1|adjmfc.group) + (1|timepoint:adjmfc.group)
CBX5	0	0	0.0377002	0	1.40204e-08	0.0313283	0.930971	CD8_Mem_Tcell	~ age + (1|sex) + (1|subjectid) + (1|timepoint) + (1|adjmfc.group) + (1|timepoint:adjmfc.group)
HNRNPA1	4.45815e-10	0	0.383358	0.0936488	0	0.00644254	0.51655	CD8_Mem_Tcell	~ age + (1|sex) + (1|subjectid) + (1|timepoint) + (1|adjmfc.group) + (1|timepoint:adjmfc.group)
COPZ1	0.0727446	0.033952	0	3.00035e-10	0	0.00779285	0.885511	CD8_Mem_Tcell	~ age + (1|sex) + (1|subjectid) + (1|timepoint) + (1|adjmfc.group) + (1|timepoint:adjmfc.group)
ITGA5	0.0175301	0.24969	0.0250306	0.0885131	0.00310328	0.000219873	0.615913	CD8_Mem_Tcell	~ age + (1|sex) + (1|subjectid) + (1|timepoint) + (1|adjmfc.group) + (1|timepoint:adjmfc.group)
GTSF1	0	1.05775e-09	0.0651546	2.71689e-08	0	0.0433756	0.89147	CD8_Mem_Tcell	~ age + (1|sex) + (1|subjectid) + (1|timepoint) + (1|adjmfc.group) + (1|timepoint:adjmfc.group)
NCKAP1L	0.00100824	0	0	0	0.139092	0.0290385	0.830862	CD8_Mem_Tcell	~ age + (1|sex) + (1|subjectid) + (1|timepoint) + (1|adjmfc.group) + (1|timepoint:adjmfc.group)
TESPA1	0.0400584	0	0.28996	0	0	0.0628028	0.607178	CD8_Mem_Tcell	~ age + (1|sex) + (1|subjectid) + (1|timepoint) + (1|adjmfc.group) + (1|timepoint:adjmfc.group)
BLOC1S1	0	0	0	0	0	0.00952482	0.990475	CD8_Mem_Tcell	~ age + (1|sex) + (1|subjectid) + (1|timepoint) + (1|adjmfc.group) + (1|timepoint:adjmfc.group)
RDH5	0.0192562	0.102449	0	0.00293731	0	0.000713181	0.874644	CD8_Mem_Tcell	~ age + (1|sex) + (1|subjectid) + (1|timepoint) + (1|adjmfc.group) + (1|timepoint:adjmfc.group)
CD63	0	0	0	0	0	0.00747769	0.992522	CD8_Mem_Tcell	~ age + (1|sex) + (1|subjectid) + (1|timepoint) + (1|adjmfc.group) + (1|timepoint:adjmfc.group)
SARNP	0	0	0.0775031	0.0876964	0	0.000103333	0.834697	CD8_Mem_Tcell	~ age + (1|sex) + (1|subjectid) + (1|timepoint) + (1|adjmfc.group) + (1|timepoint:adjmfc.group)
ORMDL2	0	0	0	0	0	0.0311356	0.968864	CD8_Mem_Tcell	~ age + (1|sex) + (1|subjectid) + (1|timepoint) + (1|adjmfc.group) + (1|timepoint:adjmfc.group)
WIBG	0.0270247	0	0.15786	0	2.36434e-09	0.00698937	0.808126	CD8_Mem_Tcell	~ age + (1|sex) + (1|subjectid) + (1|timepoint) + (1|adjmfc.group) + (1|timepoint:adjmfc.group)
DGKA	0	0	0	0	0	0.087952	0.912048	CD8_Mem_Tcell	~ age + (1|sex) + (1|subjectid) + (1|timepoint) + (1|adjmfc.group) + (1|timepoint:adjmfc.group)
CDK2	0	3.99898e-10	0.525289	0	4.36262e-10	0.00791992	0.466791	CD8_Mem_Tcell	~ age + (1|sex) + (1|subjectid) + (1|timepoint) + (1|adjmfc.group) + (1|timepoint:adjmfc.group)
RAB5B	0	0	0.0124383	0	0	0.00534621	0.982215	CD8_Mem_Tcell	~ age + (1|sex) + (1|subjectid) + (1|timepoint) + (1|adjmfc.group) + (1|timepoint:adjmfc.group)
RPS26	0.264702	0.100317	0.620645	0.00298284	2.76112e-12	0.00258361	0.00877001	CD8_Mem_Tcell	~ age + (1|sex) + (1|subjectid) + (1|timepoint) + (1|adjmfc.group) + (1|timepoint:adjmfc.group)
PA2G4	0	0	0	0	0	0.0126245	0.987375	CD8_Mem_Tcell	~ age + (1|sex) + (1|subjectid) + (1|timepoint) + (1|adjmfc.group) + (1|timepoint:adjmfc.group)
RP11-603J24.17	0.00248745	7.96458e-09	0.425388	0.0418327	0	0.0373647	0.492927	CD8_Mem_Tcell	~ age + (1|sex) + (1|subjectid) + (1|timepoint) + (1|adjmfc.group) + (1|timepoint:adjmfc.group)
RPL41	0.127857	5.78558e-09	0.440108	0.028716	0.0110976	0.147112	0.245109	CD8_Mem_Tcell	~ age + (1|sex) + (1|subjectid) + (1|timepoint) + (1|adjmfc.group) + (1|timepoint:adjmfc.group)
ESYT1	0.0912092	0	3.81543e-10	0	0.153301	0.0124501	0.743039	CD8_Mem_Tcell	~ age + (1|sex) + (1|subjectid) + (1|timepoint) + (1|adjmfc.group) + (1|timepoint:adjmfc.group)
MYL6B	0	0	0.0842225	5.17146e-10	0.0511253	0.000350779	0.864301	CD8_Mem_Tcell	~ age + (1|sex) + (1|subjectid) + (1|timepoint) + (1|adjmfc.group) + (1|timepoint:adjmfc.group)
MYL6	0	0	0.338623	0	0.0129345	0.00165431	0.646788	CD8_Mem_Tcell	~ age + (1|sex) + (1|subjectid) + (1|timepoint) + (1|adjmfc.group) + (1|timepoint:adjmfc.group)
SMARCC2	0	0	0	0	0	0.0025062	0.997494	CD8_Mem_Tcell	~ age + (1|sex) + (1|subjectid) + (1|timepoint) + (1|adjmfc.group) + (1|timepoint:adjmfc.group)
RNF41	1.98711e-09	0	0.112761	2.50658e-09	0	0.00142106	0.885818	CD8_Mem_Tcell	~ age + (1|sex) + (1|subjectid) + (1|timepoint) + (1|adjmfc.group) + (1|timepoint:adjmfc.group)
NABP2	0	0	0	0	0	0.000756739	0.999243	CD8_Mem_Tcell	~ age + (1|sex) + (1|subjectid) + (1|timepoint) + (1|adjmfc.group) + (1|timepoint:adjmfc.group)
ANKRD52	0	0.0315389	0	6.17322e-10	0.0171263	2.86715e-06	0.951332	CD8_Mem_Tcell	~ age + (1|sex) + (1|subjectid) + (1|timepoint) + (1|adjmfc.group) + (1|timepoint:adjmfc.group)
COQ10A	0	0	0.0283407	0	0.0972853	0.040362	0.834012	CD8_Mem_Tcell	~ age + (1|sex) + (1|subjectid) + (1|timepoint) + (1|adjmfc.group) + (1|timepoint:adjmfc.group)
CS	0	0	0.251022	0.166418	0	0.00804788	0.574512	CD8_Mem_Tcell	~ age + (1|sex) + (1|subjectid) + (1|timepoint) + (1|adjmfc.group) + (1|timepoint:adjmfc.group)
RP11-977G19.11	0	0	0	0	0	0.0291368	0.970863	CD8_Mem_Tcell	~ age + (1|sex) + (1|subjectid) + (1|timepoint) + (1|adjmfc.group) + (1|timepoint:adjmfc.group)
RP11-977G19.12	0	0.00743047	0.0362952	0	0	0.0152149	0.941059	CD8_Mem_Tcell	~ age + (1|sex) + (1|subjectid) + (1|timepoint) + (1|adjmfc.group) + (1|timepoint:adjmfc.group)
CNPY2	0.213324	0	0	0	0	4.99208e-05	0.786626	CD8_Mem_Tcell	~ age + (1|sex) + (1|subjectid) + (1|timepoint) + (1|adjmfc.group) + (1|timepoint:adjmfc.group)
PAN2	0.0919926	3.50615e-10	0.0168419	0	0	0.0172187	0.873947	CD8_Mem_Tcell	~ age + (1|sex) + (1|subjectid) + (1|timepoint) + (1|adjmfc.group) + (1|timepoint:adjmfc.group)
IL23A	0	0	0	0	0	0.0223131	0.977687	CD8_Mem_Tcell	~ age + (1|sex) + (1|subjectid) + (1|timepoint) + (1|adjmfc.group) + (1|timepoint:adjmfc.group)
STAT2	0	0.0155929	0.274263	0.122465	0	3.87725e-05	0.587641	CD8_Mem_Tcell	~ age + (1|sex) + (1|subjectid) + (1|timepoint) + (1|adjmfc.group) + (1|timepoint:adjmfc.group)
SPRYD4	3.33845e-07	0.0181324	0.200555	0	0	0.0819809	0.699331	CD8_Mem_Tcell	~ age + (1|sex) + (1|subjectid) + (1|timepoint) + (1|adjmfc.group) + (1|timepoint:adjmfc.group)
BAZ2A	0	0	0.0214999	0	0.0644647	0.00898584	0.90505	CD8_Mem_Tcell	~ age + (1|sex) + (1|subjectid) + (1|timepoint) + (1|adjmfc.group) + (1|timepoint:adjmfc.group)
ATP5B	0.172883	0	0	0	0	0.0020422	0.825075	CD8_Mem_Tcell	~ age + (1|sex) + (1|subjectid) + (1|timepoint) + (1|adjmfc.group) + (1|timepoint:adjmfc.group)
PTGES3	1.43421e-09	0.00473603	0.015196	0	2.7711e-10	0.00640124	0.973667	CD8_Mem_Tcell	~ age + (1|sex) + (1|subjectid) + (1|timepoint) + (1|adjmfc.group) + (1|timepoint:adjmfc.group)
NACA	0.212127	0	0.301138	0.0593295	0	0.13098	0.296426	CD8_Mem_Tcell	~ age + (1|sex) + (1|subjectid) + (1|timepoint) + (1|adjmfc.group) + (1|timepoint:adjmfc.group)
PRIM1	0	0	0	0	0	0.0197203	0.98028	CD8_Mem_Tcell	~ age + (1|sex) + (1|subjectid) + (1|timepoint) + (1|adjmfc.group) + (1|timepoint:adjmfc.group)
STAT6	0.0115369	5.78567e-10	0	0	0	0.0460464	0.942417	CD8_Mem_Tcell	~ age + (1|sex) + (1|subjectid) + (1|timepoint) + (1|adjmfc.group) + (1|timepoint:adjmfc.group)
LRP1	0	6.66873e-10	7.00037e-08	0.023763	0.0990195	0.00287647	0.874341	CD8_Mem_Tcell	~ age + (1|sex) + (1|subjectid) + (1|timepoint) + (1|adjmfc.group) + (1|timepoint:adjmfc.group)
SHMT2	0	0	0	0.0669946	0	0.000405744	0.9326	CD8_Mem_Tcell	~ age + (1|sex) + (1|subjectid) + (1|timepoint) + (1|adjmfc.group) + (1|timepoint:adjmfc.group)
R3HDM2	7.86406e-11	0	0.256955	0	0	0.013911	0.729134	CD8_Mem_Tcell	~ age + (1|sex) + (1|subjectid) + (1|timepoint) + (1|adjmfc.group) + (1|timepoint:adjmfc.group)
ARHGAP9	0	0	0	0	0	0.00607558	0.993924	CD8_Mem_Tcell	~ age + (1|sex) + (1|subjectid) + (1|timepoint) + (1|adjmfc.group) + (1|timepoint:adjmfc.group)
MARS	0	0	0	0	0.0272476	0.0364053	0.936347	CD8_Mem_Tcell	~ age + (1|sex) + (1|subjectid) + (1|timepoint) + (1|adjmfc.group) + (1|timepoint:adjmfc.group)
DDIT3	0.353818	0	2.56888e-10	0	0	0.0157102	0.630472	CD8_Mem_Tcell	~ age + (1|sex) + (1|subjectid) + (1|timepoint) + (1|adjmfc.group) + (1|timepoint:adjmfc.group)
MBD6	0	0	0	0	0.0376982	0.000105054	0.962197	CD8_Mem_Tcell	~ age + (1|sex) + (1|subjectid) + (1|timepoint) + (1|adjmfc.group) + (1|timepoint:adjmfc.group)
DCTN2	0.0711795	9.43024e-10	0.172411	0	0.0573567	0.0242401	0.674812	CD8_Mem_Tcell	~ age + (1|sex) + (1|subjectid) + (1|timepoint) + (1|adjmfc.group) + (1|timepoint:adjmfc.group)
DTX3	0.0197688	1.48931e-09	0.0260523	7.6744e-10	1.27795e-09	0.00131337	0.952866	CD8_Mem_Tcell	~ age + (1|sex) + (1|subjectid) + (1|timepoint) + (1|adjmfc.group) + (1|timepoint:adjmfc.group)
OS9	0	0	0.0321223	0	0	0.0622958	0.905582	CD8_Mem_Tcell	~ age + (1|sex) + (1|subjectid) + (1|timepoint) + (1|adjmfc.group) + (1|timepoint:adjmfc.group)
AGAP2	9.15817e-10	4.66551e-10	0.209997	0.00350652	0	0.00664173	0.779854	CD8_Mem_Tcell	~ age + (1|sex) + (1|subjectid) + (1|timepoint) + (1|adjmfc.group) + (1|timepoint:adjmfc.group)
TSPAN31	0	0	0.0765392	2.50727e-10	0	0.0270339	0.896427	CD8_Mem_Tcell	~ age + (1|sex) + (1|subjectid) + (1|timepoint) + (1|adjmfc.group) + (1|timepoint:adjmfc.group)
CDK4	0	0.0217976	0	6.81282e-09	0.0388546	0.0256714	0.913676	CD8_Mem_Tcell	~ age + (1|sex) + (1|subjectid) + (1|timepoint) + (1|adjmfc.group) + (1|timepoint:adjmfc.group)
44629	3.81145e-10	0	0.416404	6.57675e-10	0	0.0232145	0.560381	CD8_Mem_Tcell	~ age + (1|sex) + (1|subjectid) + (1|timepoint) + (1|adjmfc.group) + (1|timepoint:adjmfc.group)
TSFM	0.0847863	0	0.26572	0	2.07095e-10	0.0113468	0.638147	CD8_Mem_Tcell	~ age + (1|sex) + (1|subjectid) + (1|timepoint) + (1|adjmfc.group) + (1|timepoint:adjmfc.group)
CTDSP2	0.00855078	0	0.399305	1.78158e-10	0	0.0121796	0.579965	CD8_Mem_Tcell	~ age + (1|sex) + (1|subjectid) + (1|timepoint) + (1|adjmfc.group) + (1|timepoint:adjmfc.group)
RP11-620J15.3	0	1.90426e-10	0	0.122635	1.02074e-10	0.00184488	0.87552	CD8_Mem_Tcell	~ age + (1|sex) + (1|subjectid) + (1|timepoint) + (1|adjmfc.group) + (1|timepoint:adjmfc.group)
XRCC6BP1	0	0	0.076844	4.4375e-10	0.0276097	0.0308351	0.864711	CD8_Mem_Tcell	~ age + (1|sex) + (1|subjectid) + (1|timepoint) + (1|adjmfc.group) + (1|timepoint:adjmfc.group)
SLC16A7	0	0.0294637	0.0806705	0	0	0.0080756	0.88179	CD8_Mem_Tcell	~ age + (1|sex) + (1|subjectid) + (1|timepoint) + (1|adjmfc.group) + (1|timepoint:adjmfc.group)
USP15	1.47307e-09	0.0188278	0	0	0	0.0227587	0.958414	CD8_Mem_Tcell	~ age + (1|sex) + (1|subjectid) + (1|timepoint) + (1|adjmfc.group) + (1|timepoint:adjmfc.group)
MON2	0	0	0	0	0	0.0115547	0.988445	CD8_Mem_Tcell	~ age + (1|sex) + (1|subjectid) + (1|timepoint) + (1|adjmfc.group) + (1|timepoint:adjmfc.group)
RP11-631N16.2	0	5.93153e-11	0.51762	0.0860675	0	0.0539245	0.342388	CD8_Mem_Tcell	~ age + (1|sex) + (1|subjectid) + (1|timepoint) + (1|adjmfc.group) + (1|timepoint:adjmfc.group)
TMEM5	0	3.52003e-09	0.0739916	8.88843e-10	0	0.00811163	0.917897	CD8_Mem_Tcell	~ age + (1|sex) + (1|subjectid) + (1|timepoint) + (1|adjmfc.group) + (1|timepoint:adjmfc.group)
C12orf66	0	6.00871e-10	0.207133	0.00781544	0.00765645	0.00147009	0.775925	CD8_Mem_Tcell	~ age + (1|sex) + (1|subjectid) + (1|timepoint) + (1|adjmfc.group) + (1|timepoint:adjmfc.group)
XPOT	0	2.8167e-09	0.0247951	0.182233	1.96653e-10	0.0216926	0.77128	CD8_Mem_Tcell	~ age + (1|sex) + (1|subjectid) + (1|timepoint) + (1|adjmfc.group) + (1|timepoint:adjmfc.group)
TBK1	0	0	0	0.0187233	1.26345e-10	0.0112216	0.970055	CD8_Mem_Tcell	~ age + (1|sex) + (1|subjectid) + (1|timepoint) + (1|adjmfc.group) + (1|timepoint:adjmfc.group)
RASSF3	0	0.0107782	0	0.02091	0	0.00474789	0.963564	CD8_Mem_Tcell	~ age + (1|sex) + (1|subjectid) + (1|timepoint) + (1|adjmfc.group) + (1|timepoint:adjmfc.group)
GNS	0	0	0	0.0753178	0	0.00796268	0.91672	CD8_Mem_Tcell	~ age + (1|sex) + (1|subjectid) + (1|timepoint) + (1|adjmfc.group) + (1|timepoint:adjmfc.group)
LEMD3	0	0	0	1.29905e-10	0.349575	0.0157524	0.634673	CD8_Mem_Tcell	~ age + (1|sex) + (1|subjectid) + (1|timepoint) + (1|adjmfc.group) + (1|timepoint:adjmfc.group)
LLPH	0.254107	0	0	0	0.0519605	0.00599047	0.687942	CD8_Mem_Tcell	~ age + (1|sex) + (1|subjectid) + (1|timepoint) + (1|adjmfc.group) + (1|timepoint:adjmfc.group)
TMBIM4.1	0	0	0	0	0	0.0198025	0.980197	CD8_Mem_Tcell	~ age + (1|sex) + (1|subjectid) + (1|timepoint) + (1|adjmfc.group) + (1|timepoint:adjmfc.group)
IRAK3	6.51388e-09	4.80915e-09	0.407752	0.115097	0	0.00488219	0.472269	CD8_Mem_Tcell	~ age + (1|sex) + (1|subjectid) + (1|timepoint) + (1|adjmfc.group) + (1|timepoint:adjmfc.group)
HELB	0	0.0354633	0.150647	7.67265e-11	0	0.0851438	0.728745	CD8_Mem_Tcell	~ age + (1|sex) + (1|subjectid) + (1|timepoint) + (1|adjmfc.group) + (1|timepoint:adjmfc.group)
CAND1	0	0	0.0426077	1.39627e-09	0	0.283797	0.673595	CD8_Mem_Tcell	~ age + (1|sex) + (1|subjectid) + (1|timepoint) + (1|adjmfc.group) + (1|timepoint:adjmfc.group)
DYRK2	0.000459863	0	0	0	0	0.0107164	0.988824	CD8_Mem_Tcell	~ age + (1|sex) + (1|subjectid) + (1|timepoint) + (1|adjmfc.group) + (1|timepoint:adjmfc.group)
IFNG-AS1	0	1.69804e-09	0.412751	0.0217727	7.74693e-10	0.0832465	0.48223	CD8_Mem_Tcell	~ age + (1|sex) + (1|subjectid) + (1|timepoint) + (1|adjmfc.group) + (1|timepoint:adjmfc.group)
IFNG	5.09769e-10	0	0.00499858	0	0	0.00135629	0.993645	CD8_Mem_Tcell	~ age + (1|sex) + (1|subjectid) + (1|timepoint) + (1|adjmfc.group) + (1|timepoint:adjmfc.group)
MDM1	0	0	0	0	0	0.0379866	0.962013	CD8_Mem_Tcell	~ age + (1|sex) + (1|subjectid) + (1|timepoint) + (1|adjmfc.group) + (1|timepoint:adjmfc.group)
RP11-81H14.2	1.0187e-09	0.00371748	0.295932	0	0	0.00626561	0.694085	CD8_Mem_Tcell	~ age + (1|sex) + (1|subjectid) + (1|timepoint) + (1|adjmfc.group) + (1|timepoint:adjmfc.group)
RAP1B	0	0	0.341495	0	0	0.0167439	0.641761	CD8_Mem_Tcell	~ age + (1|sex) + (1|subjectid) + (1|timepoint) + (1|adjmfc.group) + (1|timepoint:adjmfc.group)
NUP107	0	0	0.0649336	0	0	0.000928024	0.934138	CD8_Mem_Tcell	~ age + (1|sex) + (1|subjectid) + (1|timepoint) + (1|adjmfc.group) + (1|timepoint:adjmfc.group)
SLC35E3	0.0189191	0	0	0.0343402	0	0.0130185	0.933722	CD8_Mem_Tcell	~ age + (1|sex) + (1|subjectid) + (1|timepoint) + (1|adjmfc.group) + (1|timepoint:adjmfc.group)
MDM2	0	0	0.000692416	1.04249e-10	0	0.00212805	0.99718	CD8_Mem_Tcell	~ age + (1|sex) + (1|subjectid) + (1|timepoint) + (1|adjmfc.group) + (1|timepoint:adjmfc.group)
CPSF6	0	0	0	0	0	0.0617827	0.938217	CD8_Mem_Tcell	~ age + (1|sex) + (1|subjectid) + (1|timepoint) + (1|adjmfc.group) + (1|timepoint:adjmfc.group)
LYZ	0.407263	0	0	0	0	0.00252399	0.590213	CD8_Mem_Tcell	~ age + (1|sex) + (1|subjectid) + (1|timepoint) + (1|adjmfc.group) + (1|timepoint:adjmfc.group)
RP11-1143G9.4	0.0149331	0	0	0.0203689	0	0.0500862	0.914612	CD8_Mem_Tcell	~ age + (1|sex) + (1|subjectid) + (1|timepoint) + (1|adjmfc.group) + (1|timepoint:adjmfc.group)
YEATS4	0.0940877	0	0	0.0276164	0	0.00164975	0.876646	CD8_Mem_Tcell	~ age + (1|sex) + (1|subjectid) + (1|timepoint) + (1|adjmfc.group) + (1|timepoint:adjmfc.group)
CCT2	0.244528	0.0480725	0.0696566	0	0.0799055	0.00536126	0.552476	CD8_Mem_Tcell	~ age + (1|sex) + (1|subjectid) + (1|timepoint) + (1|adjmfc.group) + (1|timepoint:adjmfc.group)
RAB3IP	0	0	0.106226	0	0	0.00251292	0.891261	CD8_Mem_Tcell	~ age + (1|sex) + (1|subjectid) + (1|timepoint) + (1|adjmfc.group) + (1|timepoint:adjmfc.group)
RP11-611E13.2	0	2.56622e-09	0	0.0185925	1.16058e-08	0.0214118	0.959996	CD8_Mem_Tcell	~ age + (1|sex) + (1|subjectid) + (1|timepoint) + (1|adjmfc.group) + (1|timepoint:adjmfc.group)
CNOT2	0	0	0	0	0	0.0172223	0.982778	CD8_Mem_Tcell	~ age + (1|sex) + (1|subjectid) + (1|timepoint) + (1|adjmfc.group) + (1|timepoint:adjmfc.group)
ZFC3H1	0	0.0462874	0	0.0582064	0	0.00494817	0.890558	CD8_Mem_Tcell	~ age + (1|sex) + (1|subjectid) + (1|timepoint) + (1|adjmfc.group) + (1|timepoint:adjmfc.group)
THAP2	0	0	0	0	0	0.00561809	0.994382	CD8_Mem_Tcell	~ age + (1|sex) + (1|subjectid) + (1|timepoint) + (1|adjmfc.group) + (1|timepoint:adjmfc.group)
TMEM19	0.0592477	0	0	0	0	0.0135313	0.927221	CD8_Mem_Tcell	~ age + (1|sex) + (1|subjectid) + (1|timepoint) + (1|adjmfc.group) + (1|timepoint:adjmfc.group)
RAB21	0	0	0	0	0	0.037682	0.962318	CD8_Mem_Tcell	~ age + (1|sex) + (1|subjectid) + (1|timepoint) + (1|adjmfc.group) + (1|timepoint:adjmfc.group)
TBC1D15	0	0	0	0	0.0574111	0.00255247	0.940036	CD8_Mem_Tcell	~ age + (1|sex) + (1|subjectid) + (1|timepoint) + (1|adjmfc.group) + (1|timepoint:adjmfc.group)
ATXN7L3B	0	0	0	0	0	0.00146229	0.998538	CD8_Mem_Tcell	~ age + (1|sex) + (1|subjectid) + (1|timepoint) + (1|adjmfc.group) + (1|timepoint:adjmfc.group)
GLIPR1	0	0	0	0	0	0.0837211	0.916279	CD8_Mem_Tcell	~ age + (1|sex) + (1|subjectid) + (1|timepoint) + (1|adjmfc.group) + (1|timepoint:adjmfc.group)
KRR1	0	0	0	0	0	0.0491616	0.950838	CD8_Mem_Tcell	~ age + (1|sex) + (1|subjectid) + (1|timepoint) + (1|adjmfc.group) + (1|timepoint:adjmfc.group)
NAP1L1	0	1.34606e-09	0.118613	0	0	0.0115285	0.869858	CD8_Mem_Tcell	~ age + (1|sex) + (1|subjectid) + (1|timepoint) + (1|adjmfc.group) + (1|timepoint:adjmfc.group)
OSBPL8	0	0	0	0	0	0.0304443	0.969556	CD8_Mem_Tcell	~ age + (1|sex) + (1|subjectid) + (1|timepoint) + (1|adjmfc.group) + (1|timepoint:adjmfc.group)
ZDHHC17	0.0011284	0.0450984	0.266932	0	0.0264529	0.0392459	0.621142	CD8_Mem_Tcell	~ age + (1|sex) + (1|subjectid) + (1|timepoint) + (1|adjmfc.group) + (1|timepoint:adjmfc.group)
PPP1R12A	9.34406e-10	0.0262951	0	0	0.062034	0.000524287	0.911147	CD8_Mem_Tcell	~ age + (1|sex) + (1|subjectid) + (1|timepoint) + (1|adjmfc.group) + (1|timepoint:adjmfc.group)
CCDC59	2.53861e-08	8.40199e-10	0.123908	0	0.135452	0.0112004	0.729439	CD8_Mem_Tcell	~ age + (1|sex) + (1|subjectid) + (1|timepoint) + (1|adjmfc.group) + (1|timepoint:adjmfc.group)
METTL25	0	0	0.323393	2.92846e-10	7.64238e-10	0.00200546	0.674602	CD8_Mem_Tcell	~ age + (1|sex) + (1|subjectid) + (1|timepoint) + (1|adjmfc.group) + (1|timepoint:adjmfc.group)
C12orf29	0	0	0	0.0158163	0	0.00601825	0.978165	CD8_Mem_Tcell	~ age + (1|sex) + (1|subjectid) + (1|timepoint) + (1|adjmfc.group) + (1|timepoint:adjmfc.group)
CEP290	0.120925	1.03796e-10	0	0	0	0.00163397	0.877441	CD8_Mem_Tcell	~ age + (1|sex) + (1|subjectid) + (1|timepoint) + (1|adjmfc.group) + (1|timepoint:adjmfc.group)
ATP2B1	0	0.081881	0.00876442	0.147455	0	0.163668	0.598232	CD8_Mem_Tcell	~ age + (1|sex) + (1|subjectid) + (1|timepoint) + (1|adjmfc.group) + (1|timepoint:adjmfc.group)
LINC00936	0.137328	0.0289654	0	0	0.0587988	0.0180679	0.75684	CD8_Mem_Tcell	~ age + (1|sex) + (1|subjectid) + (1|timepoint) + (1|adjmfc.group) + (1|timepoint:adjmfc.group)
C12orf79	0.13394	0	0.107199	0	0	0.00981695	0.749044	CD8_Mem_Tcell	~ age + (1|sex) + (1|subjectid) + (1|timepoint) + (1|adjmfc.group) + (1|timepoint:adjmfc.group)
BTG1	0	0.00383312	0.295562	0.121083	0	0.0261795	0.553343	CD8_Mem_Tcell	~ age + (1|sex) + (1|subjectid) + (1|timepoint) + (1|adjmfc.group) + (1|timepoint:adjmfc.group)
RP11-796E2.4	0	0.00694346	0	0	0	0.0569245	0.936132	CD8_Mem_Tcell	~ age + (1|sex) + (1|subjectid) + (1|timepoint) + (1|adjmfc.group) + (1|timepoint:adjmfc.group)
EEA1	0.121096	3.4528e-08	7.47434e-10	0	0	0.00106552	0.877838	CD8_Mem_Tcell	~ age + (1|sex) + (1|subjectid) + (1|timepoint) + (1|adjmfc.group) + (1|timepoint:adjmfc.group)
NUDT4	0	0	0	0	0.139665	0.0931281	0.767207	CD8_Mem_Tcell	~ age + (1|sex) + (1|subjectid) + (1|timepoint) + (1|adjmfc.group) + (1|timepoint:adjmfc.group)
UBE2N	0	0	0	0	0	0.0439514	0.956049	CD8_Mem_Tcell	~ age + (1|sex) + (1|subjectid) + (1|timepoint) + (1|adjmfc.group) + (1|timepoint:adjmfc.group)
MRPL42	1.81576e-10	0.0156179	1.08761e-10	0.110503	0	0.000630928	0.873248	CD8_Mem_Tcell	~ age + (1|sex) + (1|subjectid) + (1|timepoint) + (1|adjmfc.group) + (1|timepoint:adjmfc.group)
SOCS2	0	0	0	0	0	0.053326	0.946674	CD8_Mem_Tcell	~ age + (1|sex) + (1|subjectid) + (1|timepoint) + (1|adjmfc.group) + (1|timepoint:adjmfc.group)
CRADD	0	0	0	0	0	0.138887	0.861113	CD8_Mem_Tcell	~ age + (1|sex) + (1|subjectid) + (1|timepoint) + (1|adjmfc.group) + (1|timepoint:adjmfc.group)
PLXNC1	3.69542e-10	2.99886e-08	3.03739e-10	0.160112	0	0.0545712	0.785317	CD8_Mem_Tcell	~ age + (1|sex) + (1|subjectid) + (1|timepoint) + (1|adjmfc.group) + (1|timepoint:adjmfc.group)
CCDC41	0.185378	0.0306248	0	0.0826377	0	0.0372727	0.664087	CD8_Mem_Tcell	~ age + (1|sex) + (1|subjectid) + (1|timepoint) + (1|adjmfc.group) + (1|timepoint:adjmfc.group)
NDUFA12	0.0527961	4.75673e-10	0.415877	5.37244e-10	3.11791e-10	0.010437	0.52089	CD8_Mem_Tcell	~ age + (1|sex) + (1|subjectid) + (1|timepoint) + (1|adjmfc.group) + (1|timepoint:adjmfc.group)
NR2C1	0	0	0	0	0.0850425	0.0357604	0.879197	CD8_Mem_Tcell	~ age + (1|sex) + (1|subjectid) + (1|timepoint) + (1|adjmfc.group) + (1|timepoint:adjmfc.group)
VEZT	0	3.64745e-10	6.63635e-09	0.00249307	0	0.00183353	0.995673	CD8_Mem_Tcell	~ age + (1|sex) + (1|subjectid) + (1|timepoint) + (1|adjmfc.group) + (1|timepoint:adjmfc.group)
METAP2	0.0180142	0	0	0	0.177121	0.018718	0.786147	CD8_Mem_Tcell	~ age + (1|sex) + (1|subjectid) + (1|timepoint) + (1|adjmfc.group) + (1|timepoint:adjmfc.group)
SNRPF	0.0148366	0	0.00502758	0	0	0.0155034	0.964632	CD8_Mem_Tcell	~ age + (1|sex) + (1|subjectid) + (1|timepoint) + (1|adjmfc.group) + (1|timepoint:adjmfc.group)
LTA4H	0	0	0.161483	0	5.83221e-11	0.0112249	0.827292	CD8_Mem_Tcell	~ age + (1|sex) + (1|subjectid) + (1|timepoint) + (1|adjmfc.group) + (1|timepoint:adjmfc.group)
ELK3	0	0	0	0	0	0.00319156	0.996808	CD8_Mem_Tcell	~ age + (1|sex) + (1|subjectid) + (1|timepoint) + (1|adjmfc.group) + (1|timepoint:adjmfc.group)
CDK17	0.0821826	0	0.268934	0.00139383	0	0.00492772	0.642562	CD8_Mem_Tcell	~ age + (1|sex) + (1|subjectid) + (1|timepoint) + (1|adjmfc.group) + (1|timepoint:adjmfc.group)
NEDD1	0	0	0	0	0	0.014705	0.985295	CD8_Mem_Tcell	~ age + (1|sex) + (1|subjectid) + (1|timepoint) + (1|adjmfc.group) + (1|timepoint:adjmfc.group)
TMPO-AS1	0	0	0.198962	0	0	0.0401	0.760938	CD8_Mem_Tcell	~ age + (1|sex) + (1|subjectid) + (1|timepoint) + (1|adjmfc.group) + (1|timepoint:adjmfc.group)
TMPO	0	0	0.0611434	3.51575e-10	0.125221	0.00758017	0.806055	CD8_Mem_Tcell	~ age + (1|sex) + (1|subjectid) + (1|timepoint) + (1|adjmfc.group) + (1|timepoint:adjmfc.group)
SLC25A3	0	8.22156e-09	0.488398	0	6.32799e-05	0.0134419	0.498097	CD8_Mem_Tcell	~ age + (1|sex) + (1|subjectid) + (1|timepoint) + (1|adjmfc.group) + (1|timepoint:adjmfc.group)
IKBIP	0.0271322	0	9.87267e-10	6.78079e-10	0.00976778	0.0101593	0.952941	CD8_Mem_Tcell	~ age + (1|sex) + (1|subjectid) + (1|timepoint) + (1|adjmfc.group) + (1|timepoint:adjmfc.group)
APAF1	0.00583709	2.42388e-06	0	1.15354e-07	0	0.00894818	0.985212	CD8_Mem_Tcell	~ age + (1|sex) + (1|subjectid) + (1|timepoint) + (1|adjmfc.group) + (1|timepoint:adjmfc.group)
ACTR6	0	0	0	0	0	0.138388	0.861612	CD8_Mem_Tcell	~ age + (1|sex) + (1|subjectid) + (1|timepoint) + (1|adjmfc.group) + (1|timepoint:adjmfc.group)
SCYL2	0	0	0	0.00200437	0	0.000603439	0.997392	CD8_Mem_Tcell	~ age + (1|sex) + (1|subjectid) + (1|timepoint) + (1|adjmfc.group) + (1|timepoint:adjmfc.group)
UTP20	0	0.0688642	0.137064	1.13306e-10	0.0212859	0.00592426	0.766862	CD8_Mem_Tcell	~ age + (1|sex) + (1|subjectid) + (1|timepoint) + (1|adjmfc.group) + (1|timepoint:adjmfc.group)
ARL1	0	0	0	0	0	0.0214469	0.978553	CD8_Mem_Tcell	~ age + (1|sex) + (1|subjectid) + (1|timepoint) + (1|adjmfc.group) + (1|timepoint:adjmfc.group)
CHPT1	0	0	0.132593	5.7947e-10	0	0.000767298	0.866639	CD8_Mem_Tcell	~ age + (1|sex) + (1|subjectid) + (1|timepoint) + (1|adjmfc.group) + (1|timepoint:adjmfc.group)
GNPTAB	3.9511e-08	4.97619e-06	0.253858	2.19188e-08	0.0224085	0.00202288	0.721706	CD8_Mem_Tcell	~ age + (1|sex) + (1|subjectid) + (1|timepoint) + (1|adjmfc.group) + (1|timepoint:adjmfc.group)
CCDC53	0.206913	0	1.60663e-15	0	0.0375215	0.00283719	0.752728	CD8_Mem_Tcell	~ age + (1|sex) + (1|subjectid) + (1|timepoint) + (1|adjmfc.group) + (1|timepoint:adjmfc.group)
NUP37	0	4.01629e-10	0	0.154314	0	0.0237236	0.821962	CD8_Mem_Tcell	~ age + (1|sex) + (1|subjectid) + (1|timepoint) + (1|adjmfc.group) + (1|timepoint:adjmfc.group)
PARPBP	2.72611e-10	2.06145e-09	0.345209	0	0	0.00470243	0.650089	CD8_Mem_Tcell	~ age + (1|sex) + (1|subjectid) + (1|timepoint) + (1|adjmfc.group) + (1|timepoint:adjmfc.group)
C12orf42	0	0	0.11534	0	0	0.030296	0.854364	CD8_Mem_Tcell	~ age + (1|sex) + (1|subjectid) + (1|timepoint) + (1|adjmfc.group) + (1|timepoint:adjmfc.group)
HSP90B1	1.20247e-10	0	0.293131	0.0320305	0	0.0206929	0.654146	CD8_Mem_Tcell	~ age + (1|sex) + (1|subjectid) + (1|timepoint) + (1|adjmfc.group) + (1|timepoint:adjmfc.group)
C12orf73	0	0.00154462	0.11621	0.051114	0.115674	0.042293	0.673165	CD8_Mem_Tcell	~ age + (1|sex) + (1|subjectid) + (1|timepoint) + (1|adjmfc.group) + (1|timepoint:adjmfc.group)
TDG	0.0126421	0.12697	0	1.81785e-10	0.0573244	0.0468395	0.756224	CD8_Mem_Tcell	~ age + (1|sex) + (1|subjectid) + (1|timepoint) + (1|adjmfc.group) + (1|timepoint:adjmfc.group)
HCFC2	5.30997e-09	0	5.29185e-07	0.00212203	0.0797749	0.01601	0.902093	CD8_Mem_Tcell	~ age + (1|sex) + (1|subjectid) + (1|timepoint) + (1|adjmfc.group) + (1|timepoint:adjmfc.group)
NFYB	0	0	0	0	0	0.00534654	0.994653	CD8_Mem_Tcell	~ age + (1|sex) + (1|subjectid) + (1|timepoint) + (1|adjmfc.group) + (1|timepoint:adjmfc.group)
TXNRD1	1.41888e-10	0.00846583	3.4157e-10	0	0	0.0178445	0.97369	CD8_Mem_Tcell	~ age + (1|sex) + (1|subjectid) + (1|timepoint) + (1|adjmfc.group) + (1|timepoint:adjmfc.group)
EID3	1.3426e-09	0	0	9.84391e-10	0.0254671	0.0110776	0.963455	CD8_Mem_Tcell	~ age + (1|sex) + (1|subjectid) + (1|timepoint) + (1|adjmfc.group) + (1|timepoint:adjmfc.group)
CHST11	0.0635912	0	5.66078e-07	0.0294756	0.010198	0.022673	0.874062	CD8_Mem_Tcell	~ age + (1|sex) + (1|subjectid) + (1|timepoint) + (1|adjmfc.group) + (1|timepoint:adjmfc.group)
C12orf45	0	0	0	0	0	0.00223599	0.997764	CD8_Mem_Tcell	~ age + (1|sex) + (1|subjectid) + (1|timepoint) + (1|adjmfc.group) + (1|timepoint:adjmfc.group)
KIAA1033	0	0	0	0	0	0.013742	0.986258	CD8_Mem_Tcell	~ age + (1|sex) + (1|subjectid) + (1|timepoint) + (1|adjmfc.group) + (1|timepoint:adjmfc.group)
APPL2	0	0	0	0	0	0.0215805	0.97842	CD8_Mem_Tcell	~ age + (1|sex) + (1|subjectid) + (1|timepoint) + (1|adjmfc.group) + (1|timepoint:adjmfc.group)
C12orf75	5.70208e-11	0	0.514607	0.0163018	0	0.00574041	0.463351	CD8_Mem_Tcell	~ age + (1|sex) + (1|subjectid) + (1|timepoint) + (1|adjmfc.group) + (1|timepoint:adjmfc.group)
C12orf23	0	0.0695981	0	0	0	0.00841255	0.921989	CD8_Mem_Tcell	~ age + (1|sex) + (1|subjectid) + (1|timepoint) + (1|adjmfc.group) + (1|timepoint:adjmfc.group)
MTERFD3	0.0184625	0	0.234314	0	0	0.0112811	0.735942	CD8_Mem_Tcell	~ age + (1|sex) + (1|subjectid) + (1|timepoint) + (1|adjmfc.group) + (1|timepoint:adjmfc.group)
CRY1	2.63453e-10	0	0.029609	1.36658e-10	0	0.0030207	0.96737	CD8_Mem_Tcell	~ age + (1|sex) + (1|subjectid) + (1|timepoint) + (1|adjmfc.group) + (1|timepoint:adjmfc.group)
BTBD11	0	1.5038e-10	0.402006	0	0	0.00879664	0.589197	CD8_Mem_Tcell	~ age + (1|sex) + (1|subjectid) + (1|timepoint) + (1|adjmfc.group) + (1|timepoint:adjmfc.group)
PWP1	0	0	0	0	0.11806	0.0297843	0.852156	CD8_Mem_Tcell	~ age + (1|sex) + (1|subjectid) + (1|timepoint) + (1|adjmfc.group) + (1|timepoint:adjmfc.group)
PRDM4	0	0.011421	4.07248e-09	5.73196e-10	0	0.00701203	0.981567	CD8_Mem_Tcell	~ age + (1|sex) + (1|subjectid) + (1|timepoint) + (1|adjmfc.group) + (1|timepoint:adjmfc.group)
SART3	0	0	0	0	0	0.00298179	0.997018	CD8_Mem_Tcell	~ age + (1|sex) + (1|subjectid) + (1|timepoint) + (1|adjmfc.group) + (1|timepoint:adjmfc.group)
ISCU	0.0749482	0	0.158915	0.0569791	8.40788e-11	9.15261e-05	0.709066	CD8_Mem_Tcell	~ age + (1|sex) + (1|subjectid) + (1|timepoint) + (1|adjmfc.group) + (1|timepoint:adjmfc.group)
SELPLG	0	3.5419e-09	0.153254	0	0.102945	0.00511551	0.738686	CD8_Mem_Tcell	~ age + (1|sex) + (1|subjectid) + (1|timepoint) + (1|adjmfc.group) + (1|timepoint:adjmfc.group)
CORO1C	0	0	0	0	3.59997e-10	0.0335527	0.966447	CD8_Mem_Tcell	~ age + (1|sex) + (1|subjectid) + (1|timepoint) + (1|adjmfc.group) + (1|timepoint:adjmfc.group)
SSH1	0.222411	0	0.154691	0	1.04453e-10	0.00497883	0.617919	CD8_Mem_Tcell	~ age + (1|sex) + (1|subjectid) + (1|timepoint) + (1|adjmfc.group) + (1|timepoint:adjmfc.group)
USP30-AS1	0	0	0	0	0	0.000576771	0.999423	CD8_Mem_Tcell	~ age + (1|sex) + (1|subjectid) + (1|timepoint) + (1|adjmfc.group) + (1|timepoint:adjmfc.group)
ALKBH2	6.87363e-09	0.0333748	0	0.0270744	0	0.0133406	0.92621	CD8_Mem_Tcell	~ age + (1|sex) + (1|subjectid) + (1|timepoint) + (1|adjmfc.group) + (1|timepoint:adjmfc.group)
KCTD10	0	9.83344e-10	0.0262095	0	0.0890764	0.00399002	0.880724	CD8_Mem_Tcell	~ age + (1|sex) + (1|subjectid) + (1|timepoint) + (1|adjmfc.group) + (1|timepoint:adjmfc.group)
UBE3B	0	0	0	0	0	0.00135371	0.998646	CD8_Mem_Tcell	~ age + (1|sex) + (1|subjectid) + (1|timepoint) + (1|adjmfc.group) + (1|timepoint:adjmfc.group)
MMAB	0	1.27438e-10	0.281786	0	4.44696e-10	0.00735228	0.710861	CD8_Mem_Tcell	~ age + (1|sex) + (1|subjectid) + (1|timepoint) + (1|adjmfc.group) + (1|timepoint:adjmfc.group)
MVK	0	0	0	0	0	0.0134332	0.986567	CD8_Mem_Tcell	~ age + (1|sex) + (1|subjectid) + (1|timepoint) + (1|adjmfc.group) + (1|timepoint:adjmfc.group)
GLTP	0	0	0.124195	0.0956239	0.0257771	0.00901623	0.745388	CD8_Mem_Tcell	~ age + (1|sex) + (1|subjectid) + (1|timepoint) + (1|adjmfc.group) + (1|timepoint:adjmfc.group)
TCHP	0	0	0	0.0626789	0.0102615	0.0724234	0.854636	CD8_Mem_Tcell	~ age + (1|sex) + (1|subjectid) + (1|timepoint) + (1|adjmfc.group) + (1|timepoint:adjmfc.group)
GIT2	0	0	0	0.0659348	1.78465e-09	0.000573243	0.933492	CD8_Mem_Tcell	~ age + (1|sex) + (1|subjectid) + (1|timepoint) + (1|adjmfc.group) + (1|timepoint:adjmfc.group)
ANKRD13A	0	0	0	0	0	0.000128107	0.999872	CD8_Mem_Tcell	~ age + (1|sex) + (1|subjectid) + (1|timepoint) + (1|adjmfc.group) + (1|timepoint:adjmfc.group)
C12orf76	0	0	0.00673222	0	0	0.103048	0.89022	CD8_Mem_Tcell	~ age + (1|sex) + (1|subjectid) + (1|timepoint) + (1|adjmfc.group) + (1|timepoint:adjmfc.group)
ANAPC7	0.197172	0.0471175	0	0.0706659	0	0.00735195	0.677693	CD8_Mem_Tcell	~ age + (1|sex) + (1|subjectid) + (1|timepoint) + (1|adjmfc.group) + (1|timepoint:adjmfc.group)
ARPC3	0.104734	0	0.377048	0.004643	6.89134e-10	2.2857e-05	0.513552	CD8_Mem_Tcell	~ age + (1|sex) + (1|subjectid) + (1|timepoint) + (1|adjmfc.group) + (1|timepoint:adjmfc.group)
GPN3	0.00534948	1.34967e-10	0	0	0	0.0136127	0.981038	CD8_Mem_Tcell	~ age + (1|sex) + (1|subjectid) + (1|timepoint) + (1|adjmfc.group) + (1|timepoint:adjmfc.group)
FAM216A	1.06585e-07	0	0.268	0.0065264	0.00664898	0.000277764	0.718547	CD8_Mem_Tcell	~ age + (1|sex) + (1|subjectid) + (1|timepoint) + (1|adjmfc.group) + (1|timepoint:adjmfc.group)
VPS29	0	8.46945e-10	0	0.0599999	0	0.0131387	0.926861	CD8_Mem_Tcell	~ age + (1|sex) + (1|subjectid) + (1|timepoint) + (1|adjmfc.group) + (1|timepoint:adjmfc.group)
PPTC7	0	0	0	0	0	0.0472332	0.952767	CD8_Mem_Tcell	~ age + (1|sex) + (1|subjectid) + (1|timepoint) + (1|adjmfc.group) + (1|timepoint:adjmfc.group)
HVCN1	0	2.57966e-10	0.168435	0	0	0.00460937	0.826956	CD8_Mem_Tcell	~ age + (1|sex) + (1|subjectid) + (1|timepoint) + (1|adjmfc.group) + (1|timepoint:adjmfc.group)
PPP1CC	0	0.0055849	0	0	0	0.00904872	0.985366	CD8_Mem_Tcell	~ age + (1|sex) + (1|subjectid) + (1|timepoint) + (1|adjmfc.group) + (1|timepoint:adjmfc.group)
SH2B3	0	0	0.331703	0	0.0454785	0.0860761	0.536743	CD8_Mem_Tcell	~ age + (1|sex) + (1|subjectid) + (1|timepoint) + (1|adjmfc.group) + (1|timepoint:adjmfc.group)
ATXN2	3.26797e-10	2.01899e-09	0	0	0.00879392	0.0336805	0.957526	CD8_Mem_Tcell	~ age + (1|sex) + (1|subjectid) + (1|timepoint) + (1|adjmfc.group) + (1|timepoint:adjmfc.group)
BRAP	6.81953e-09	3.39594e-09	0.114867	0.00287002	7.56917e-10	0.0267358	0.855528	CD8_Mem_Tcell	~ age + (1|sex) + (1|subjectid) + (1|timepoint) + (1|adjmfc.group) + (1|timepoint:adjmfc.group)
MAPKAPK5-AS1	0	0	0	0	0	0.0511414	0.948859	CD8_Mem_Tcell	~ age + (1|sex) + (1|subjectid) + (1|timepoint) + (1|adjmfc.group) + (1|timepoint:adjmfc.group)
MAPKAPK5	0	0	0	0	0.0175787	0.0025391	0.979882	CD8_Mem_Tcell	~ age + (1|sex) + (1|subjectid) + (1|timepoint) + (1|adjmfc.group) + (1|timepoint:adjmfc.group)
TMEM116	5.26784e-08	0	0	0.0334212	0.0291552	0.110837	0.826587	CD8_Mem_Tcell	~ age + (1|sex) + (1|subjectid) + (1|timepoint) + (1|adjmfc.group) + (1|timepoint:adjmfc.group)
ERP29	0.0727126	2.96885e-07	0.0242104	1.18325e-10	2.38005e-09	0.0238762	0.879201	CD8_Mem_Tcell	~ age + (1|sex) + (1|subjectid) + (1|timepoint) + (1|adjmfc.group) + (1|timepoint:adjmfc.group)
NAA25	0	1.48558e-10	0	0	0	0.0048237	0.995176	CD8_Mem_Tcell	~ age + (1|sex) + (1|subjectid) + (1|timepoint) + (1|adjmfc.group) + (1|timepoint:adjmfc.group)
TRAFD1	0	0	0.0630022	0.218382	0.0148733	0.0181158	0.685627	CD8_Mem_Tcell	~ age + (1|sex) + (1|subjectid) + (1|timepoint) + (1|adjmfc.group) + (1|timepoint:adjmfc.group)
HECTD4	2.13203e-09	1.87831e-09	0	0	0.0890042	0.0106327	0.900363	CD8_Mem_Tcell	~ age + (1|sex) + (1|subjectid) + (1|timepoint) + (1|adjmfc.group) + (1|timepoint:adjmfc.group)
RPL6	0.00927806	0	0.524664	0.0528781	1.05821e-10	0.0214905	0.39169	CD8_Mem_Tcell	~ age + (1|sex) + (1|subjectid) + (1|timepoint) + (1|adjmfc.group) + (1|timepoint:adjmfc.group)
PTPN11	0	0	0	0	0	0.00372194	0.996278	CD8_Mem_Tcell	~ age + (1|sex) + (1|subjectid) + (1|timepoint) + (1|adjmfc.group) + (1|timepoint:adjmfc.group)
OAS1	0.199228	0.0473405	3.59842e-09	9.72965e-10	0.0199704	0.0458349	0.687627	CD8_Mem_Tcell	~ age + (1|sex) + (1|subjectid) + (1|timepoint) + (1|adjmfc.group) + (1|timepoint:adjmfc.group)
OAS3	0	0	6.74506e-08	0.086825	0.114046	0.0146664	0.784463	CD8_Mem_Tcell	~ age + (1|sex) + (1|subjectid) + (1|timepoint) + (1|adjmfc.group) + (1|timepoint:adjmfc.group)
OAS2	0	5.69246e-10	0.107699	0	0.0832106	0.00140387	0.807686	CD8_Mem_Tcell	~ age + (1|sex) + (1|subjectid) + (1|timepoint) + (1|adjmfc.group) + (1|timepoint:adjmfc.group)
DDX54	0.0700785	0	0	0.0704599	0	0.000509725	0.858952	CD8_Mem_Tcell	~ age + (1|sex) + (1|subjectid) + (1|timepoint) + (1|adjmfc.group) + (1|timepoint:adjmfc.group)
RITA1	0	0	0	0	0	0.0165807	0.983419	CD8_Mem_Tcell	~ age + (1|sex) + (1|subjectid) + (1|timepoint) + (1|adjmfc.group) + (1|timepoint:adjmfc.group)
SLC8B1	5.3464e-10	6.03495e-10	0.0105197	2.63275e-10	0	0.0447847	0.944696	CD8_Mem_Tcell	~ age + (1|sex) + (1|subjectid) + (1|timepoint) + (1|adjmfc.group) + (1|timepoint:adjmfc.group)
RBM19	0	0	0	0	0	0.0194789	0.980521	CD8_Mem_Tcell	~ age + (1|sex) + (1|subjectid) + (1|timepoint) + (1|adjmfc.group) + (1|timepoint:adjmfc.group)
MED13L	0	0.00255874	0.227924	0	0.0276504	0.0033598	0.738507	CD8_Mem_Tcell	~ age + (1|sex) + (1|subjectid) + (1|timepoint) + (1|adjmfc.group) + (1|timepoint:adjmfc.group)
C12orf49	0	0.0255669	0.0822488	0.0184429	0	0.0147369	0.859004	CD8_Mem_Tcell	~ age + (1|sex) + (1|subjectid) + (1|timepoint) + (1|adjmfc.group) + (1|timepoint:adjmfc.group)
TESC	0.0390581	0	0.0565186	0	0	0.0227529	0.88167	CD8_Mem_Tcell	~ age + (1|sex) + (1|subjectid) + (1|timepoint) + (1|adjmfc.group) + (1|timepoint:adjmfc.group)
FBXO21	0	0	0	0	0	0.0271067	0.972893	CD8_Mem_Tcell	~ age + (1|sex) + (1|subjectid) + (1|timepoint) + (1|adjmfc.group) + (1|timepoint:adjmfc.group)
WSB2	0.0282892	0	0.036215	0	0.0977905	0.0450311	0.792674	CD8_Mem_Tcell	~ age + (1|sex) + (1|subjectid) + (1|timepoint) + (1|adjmfc.group) + (1|timepoint:adjmfc.group)
PEBP1	0.12187	0.0490391	0	0	0	0.000742304	0.828348	CD8_Mem_Tcell	~ age + (1|sex) + (1|subjectid) + (1|timepoint) + (1|adjmfc.group) + (1|timepoint:adjmfc.group)
TAOK3	2.09514e-10	0	3.75048e-06	0.0472107	0	0.00273505	0.950051	CD8_Mem_Tcell	~ age + (1|sex) + (1|subjectid) + (1|timepoint) + (1|adjmfc.group) + (1|timepoint:adjmfc.group)
SUDS3	0.0555	0	2.03206e-09	0.0493335	0	0.0831221	0.812044	CD8_Mem_Tcell	~ age + (1|sex) + (1|subjectid) + (1|timepoint) + (1|adjmfc.group) + (1|timepoint:adjmfc.group)
CCDC64	1.61573e-10	0.00683013	0.222847	0.152011	5.4779e-08	0.00136313	0.616949	CD8_Mem_Tcell	~ age + (1|sex) + (1|subjectid) + (1|timepoint) + (1|adjmfc.group) + (1|timepoint:adjmfc.group)
RAB35	0	0	0.0655687	0.0678879	0	0.0142949	0.852249	CD8_Mem_Tcell	~ age + (1|sex) + (1|subjectid) + (1|timepoint) + (1|adjmfc.group) + (1|timepoint:adjmfc.group)
GCN1L1	0.0365539	1.7359e-10	0	0.0167172	0	0.000167073	0.946562	CD8_Mem_Tcell	~ age + (1|sex) + (1|subjectid) + (1|timepoint) + (1|adjmfc.group) + (1|timepoint:adjmfc.group)
RPLP0	0	0.0194623	0.614903	0.0426432	0	0.0680256	0.254965	CD8_Mem_Tcell	~ age + (1|sex) + (1|subjectid) + (1|timepoint) + (1|adjmfc.group) + (1|timepoint:adjmfc.group)
PXN	0	0	0	0	0	0.0265573	0.973443	CD8_Mem_Tcell	~ age + (1|sex) + (1|subjectid) + (1|timepoint) + (1|adjmfc.group) + (1|timepoint:adjmfc.group)
COX6A1	0	0	0.388355	7.7568e-11	0.0366948	0.00771614	0.567234	CD8_Mem_Tcell	~ age + (1|sex) + (1|subjectid) + (1|timepoint) + (1|adjmfc.group) + (1|timepoint:adjmfc.group)
TRIAP1	0.0627664	0	0.249994	4.70412e-09	0.0310842	3.90503e-07	0.656155	CD8_Mem_Tcell	~ age + (1|sex) + (1|subjectid) + (1|timepoint) + (1|adjmfc.group) + (1|timepoint:adjmfc.group)
SRSF9	0	0.0213047	0	0	0	0.0220932	0.956602	CD8_Mem_Tcell	~ age + (1|sex) + (1|subjectid) + (1|timepoint) + (1|adjmfc.group) + (1|timepoint:adjmfc.group)
DYNLL1	0	5.04871e-10	0.236438	0	0.23591	0.000725024	0.526926	CD8_Mem_Tcell	~ age + (1|sex) + (1|subjectid) + (1|timepoint) + (1|adjmfc.group) + (1|timepoint:adjmfc.group)
COQ5	0.0618581	0.0987367	0.0527878	0.0223691	0.0933684	0.0982588	0.572621	CD8_Mem_Tcell	~ age + (1|sex) + (1|subjectid) + (1|timepoint) + (1|adjmfc.group) + (1|timepoint:adjmfc.group)
RNF10	0	0	0	0.0365604	0	0.00298596	0.960454	CD8_Mem_Tcell	~ age + (1|sex) + (1|subjectid) + (1|timepoint) + (1|adjmfc.group) + (1|timepoint:adjmfc.group)
POP5	0	0	0	6.19674e-08	0.036247	0.000175697	0.963577	CD8_Mem_Tcell	~ age + (1|sex) + (1|subjectid) + (1|timepoint) + (1|adjmfc.group) + (1|timepoint:adjmfc.group)
MLEC	0.101904	0	0.0939811	1.00579e-10	0.0215012	0.0550654	0.727548	CD8_Mem_Tcell	~ age + (1|sex) + (1|subjectid) + (1|timepoint) + (1|adjmfc.group) + (1|timepoint:adjmfc.group)
ACADS	0	0	0	0	0.0220266	0.030159	0.947814	CD8_Mem_Tcell	~ age + (1|sex) + (1|subjectid) + (1|timepoint) + (1|adjmfc.group) + (1|timepoint:adjmfc.group)
SPPL3	0	0.00693454	0	0.0582595	1.50959e-10	0.00028491	0.934521	CD8_Mem_Tcell	~ age + (1|sex) + (1|subjectid) + (1|timepoint) + (1|adjmfc.group) + (1|timepoint:adjmfc.group)
C12orf43	0	0	1.46896e-10	2.34876e-10	0	0.015067	0.984933	CD8_Mem_Tcell	~ age + (1|sex) + (1|subjectid) + (1|timepoint) + (1|adjmfc.group) + (1|timepoint:adjmfc.group)
OASL	6.16476e-10	9.20601e-11	0.124705	1.52688e-10	0	0.000625782	0.874669	CD8_Mem_Tcell	~ age + (1|sex) + (1|subjectid) + (1|timepoint) + (1|adjmfc.group) + (1|timepoint:adjmfc.group)
P2RX4	0.116729	0.0556506	0	5.03422e-09	0.15099	0.0253128	0.651318	CD8_Mem_Tcell	~ age + (1|sex) + (1|subjectid) + (1|timepoint) + (1|adjmfc.group) + (1|timepoint:adjmfc.group)
CAMKK2	0	2.36701e-09	0.331825	0.0147185	3.37234e-09	0.000214161	0.653242	CD8_Mem_Tcell	~ age + (1|sex) + (1|subjectid) + (1|timepoint) + (1|adjmfc.group) + (1|timepoint:adjmfc.group)
ANAPC5	0	0	0	0	0	1.71213e-06	0.999998	CD8_Mem_Tcell	~ age + (1|sex) + (1|subjectid) + (1|timepoint) + (1|adjmfc.group) + (1|timepoint:adjmfc.group)
RNF34	0.0513125	0	9.54002e-11	0.0225578	0	0.00243763	0.923692	CD8_Mem_Tcell	~ age + (1|sex) + (1|subjectid) + (1|timepoint) + (1|adjmfc.group) + (1|timepoint:adjmfc.group)
KDM2B	0.0539073	0.0121473	0.215925	0	0.0491282	0.0338945	0.634997	CD8_Mem_Tcell	~ age + (1|sex) + (1|subjectid) + (1|timepoint) + (1|adjmfc.group) + (1|timepoint:adjmfc.group)
ORAI1	0	0	0.0832897	0	0	3.92198e-05	0.916671	CD8_Mem_Tcell	~ age + (1|sex) + (1|subjectid) + (1|timepoint) + (1|adjmfc.group) + (1|timepoint:adjmfc.group)
TMEM120B	0.0815577	0	0.196424	0	0	0.000650236	0.721368	CD8_Mem_Tcell	~ age + (1|sex) + (1|subjectid) + (1|timepoint) + (1|adjmfc.group) + (1|timepoint:adjmfc.group)
RHOF	0	0	0	0	0	0.000260304	0.99974	CD8_Mem_Tcell	~ age + (1|sex) + (1|subjectid) + (1|timepoint) + (1|adjmfc.group) + (1|timepoint:adjmfc.group)
AC084018.1	0	0.0382854	0.246158	5.38855e-10	0.0979439	0.0578954	0.559717	CD8_Mem_Tcell	~ age + (1|sex) + (1|subjectid) + (1|timepoint) + (1|adjmfc.group) + (1|timepoint:adjmfc.group)
SETD1B	0.0258361	0	0	0.0377997	0	0.00875249	0.927612	CD8_Mem_Tcell	~ age + (1|sex) + (1|subjectid) + (1|timepoint) + (1|adjmfc.group) + (1|timepoint:adjmfc.group)
PSMD9	0	1.08547e-10	0.27317	0	0	0.0888927	0.637937	CD8_Mem_Tcell	~ age + (1|sex) + (1|subjectid) + (1|timepoint) + (1|adjmfc.group) + (1|timepoint:adjmfc.group)
MLXIP	0	1.39519e-10	0.132585	3.28723e-10	0	0.00453606	0.862879	CD8_Mem_Tcell	~ age + (1|sex) + (1|subjectid) + (1|timepoint) + (1|adjmfc.group) + (1|timepoint:adjmfc.group)
VPS33A	0	0	0	0	0	0.00999822	0.990002	CD8_Mem_Tcell	~ age + (1|sex) + (1|subjectid) + (1|timepoint) + (1|adjmfc.group) + (1|timepoint:adjmfc.group)
CLIP1	0	0.0491068	0	2.08214e-10	0	5.69045e-05	0.950836	CD8_Mem_Tcell	~ age + (1|sex) + (1|subjectid) + (1|timepoint) + (1|adjmfc.group) + (1|timepoint:adjmfc.group)
ZCCHC8	0	0	0.0153995	0	0.0213469	0.0460618	0.917192	CD8_Mem_Tcell	~ age + (1|sex) + (1|subjectid) + (1|timepoint) + (1|adjmfc.group) + (1|timepoint:adjmfc.group)
RSRC2	0.136826	0	0	0	0	0.0287536	0.834421	CD8_Mem_Tcell	~ age + (1|sex) + (1|subjectid) + (1|timepoint) + (1|adjmfc.group) + (1|timepoint:adjmfc.group)
KNTC1	0	0	0.317219	0	0	5.59925e-06	0.682776	CD8_Mem_Tcell	~ age + (1|sex) + (1|subjectid) + (1|timepoint) + (1|adjmfc.group) + (1|timepoint:adjmfc.group)
DENR	0	0	0	0	0	0.000892913	0.999107	CD8_Mem_Tcell	~ age + (1|sex) + (1|subjectid) + (1|timepoint) + (1|adjmfc.group) + (1|timepoint:adjmfc.group)
HIP1R	7.35376e-11	1.23344e-10	0.441162	0	3.37875e-10	0.0385792	0.520259	CD8_Mem_Tcell	~ age + (1|sex) + (1|subjectid) + (1|timepoint) + (1|adjmfc.group) + (1|timepoint:adjmfc.group)
VPS37B	0	0	0	0	0	0.000834516	0.999165	CD8_Mem_Tcell	~ age + (1|sex) + (1|subjectid) + (1|timepoint) + (1|adjmfc.group) + (1|timepoint:adjmfc.group)
OGFOD2	1.42596e-08	0.0122756	0	0.00344028	0.19234	0.00444225	0.787502	CD8_Mem_Tcell	~ age + (1|sex) + (1|subjectid) + (1|timepoint) + (1|adjmfc.group) + (1|timepoint:adjmfc.group)
ARL6IP4	0	0	0.19691	0	0	0.0376305	0.76546	CD8_Mem_Tcell	~ age + (1|sex) + (1|subjectid) + (1|timepoint) + (1|adjmfc.group) + (1|timepoint:adjmfc.group)
MPHOSPH9	1.02178e-10	1.89585e-09	0.223005	0	0	0.00236341	0.774631	CD8_Mem_Tcell	~ age + (1|sex) + (1|subjectid) + (1|timepoint) + (1|adjmfc.group) + (1|timepoint:adjmfc.group)
C12orf65	0	0	2.5926e-09	0	0.086637	0.00708363	0.906279	CD8_Mem_Tcell	~ age + (1|sex) + (1|subjectid) + (1|timepoint) + (1|adjmfc.group) + (1|timepoint:adjmfc.group)
SBNO1	2.8297e-10	0.0272415	0	4.26517e-10	0.163929	0.00331085	0.805519	CD8_Mem_Tcell	~ age + (1|sex) + (1|subjectid) + (1|timepoint) + (1|adjmfc.group) + (1|timepoint:adjmfc.group)
hsa-mir-8072	0	0	0.276759	0	0	0.0174573	0.705783	CD8_Mem_Tcell	~ age + (1|sex) + (1|subjectid) + (1|timepoint) + (1|adjmfc.group) + (1|timepoint:adjmfc.group)
SETD8	0.0189755	0	0	0	0.0006256	7.85002e-05	0.98032	CD8_Mem_Tcell	~ age + (1|sex) + (1|subjectid) + (1|timepoint) + (1|adjmfc.group) + (1|timepoint:adjmfc.group)
RILPL2	0	0	0.0512905	0	0	0.0138051	0.934904	CD8_Mem_Tcell	~ age + (1|sex) + (1|subjectid) + (1|timepoint) + (1|adjmfc.group) + (1|timepoint:adjmfc.group)
SNRNP35	0	0	0	0	0	0.0388133	0.961187	CD8_Mem_Tcell	~ age + (1|sex) + (1|subjectid) + (1|timepoint) + (1|adjmfc.group) + (1|timepoint:adjmfc.group)
TMED2	0.0943622	1.45582e-10	0.0569318	0.130951	2.58613e-10	0.00284255	0.714912	CD8_Mem_Tcell	~ age + (1|sex) + (1|subjectid) + (1|timepoint) + (1|adjmfc.group) + (1|timepoint:adjmfc.group)
DDX55	0.0366968	0	0	0	0	0.0158485	0.947455	CD8_Mem_Tcell	~ age + (1|sex) + (1|subjectid) + (1|timepoint) + (1|adjmfc.group) + (1|timepoint:adjmfc.group)
EIF2B1	0	0	0	0.0306121	0	0.0331863	0.936202	CD8_Mem_Tcell	~ age + (1|sex) + (1|subjectid) + (1|timepoint) + (1|adjmfc.group) + (1|timepoint:adjmfc.group)
GTF2H3	8.47697e-09	0	0.116066	0	7.76433e-11	0.142506	0.741428	CD8_Mem_Tcell	~ age + (1|sex) + (1|subjectid) + (1|timepoint) + (1|adjmfc.group) + (1|timepoint:adjmfc.group)
TCTN2	3.01763e-09	0	0.266405	0	0.0605909	0.00217679	0.670827	CD8_Mem_Tcell	~ age + (1|sex) + (1|subjectid) + (1|timepoint) + (1|adjmfc.group) + (1|timepoint:adjmfc.group)
ATP6V0A2	0	0	0	0	0	0.0189875	0.981013	CD8_Mem_Tcell	~ age + (1|sex) + (1|subjectid) + (1|timepoint) + (1|adjmfc.group) + (1|timepoint:adjmfc.group)
CCDC92	9.01123e-10	0.00335163	5.87577e-08	0	0	0.00664325	0.990005	CD8_Mem_Tcell	~ age + (1|sex) + (1|subjectid) + (1|timepoint) + (1|adjmfc.group) + (1|timepoint:adjmfc.group)
ZNF664	0	0.00114929	0.125118	1.53324e-08	0	0.0063733	0.86736	CD8_Mem_Tcell	~ age + (1|sex) + (1|subjectid) + (1|timepoint) + (1|adjmfc.group) + (1|timepoint:adjmfc.group)
NCOR2	0	0	0	0	0	0.00118225	0.998818	CD8_Mem_Tcell	~ age + (1|sex) + (1|subjectid) + (1|timepoint) + (1|adjmfc.group) + (1|timepoint:adjmfc.group)
SCARB1	0	0	0.374034	0.000295017	0	0.0105565	0.615114	CD8_Mem_Tcell	~ age + (1|sex) + (1|subjectid) + (1|timepoint) + (1|adjmfc.group) + (1|timepoint:adjmfc.group)
UBC	1.82321e-07	2.07779e-09	0.349099	0.0398299	0.0556775	0.00222496	0.553169	CD8_Mem_Tcell	~ age + (1|sex) + (1|subjectid) + (1|timepoint) + (1|adjmfc.group) + (1|timepoint:adjmfc.group)
LINC00944	0	0	0	0	0	0.0263892	0.973611	CD8_Mem_Tcell	~ age + (1|sex) + (1|subjectid) + (1|timepoint) + (1|adjmfc.group) + (1|timepoint:adjmfc.group)
SLC15A4	0	2.63509e-10	0.0895557	0.0455544	0	0.00683164	0.858058	CD8_Mem_Tcell	~ age + (1|sex) + (1|subjectid) + (1|timepoint) + (1|adjmfc.group) + (1|timepoint:adjmfc.group)
STX2	0	0	0.111028	0	0	0.0923446	0.796628	CD8_Mem_Tcell	~ age + (1|sex) + (1|subjectid) + (1|timepoint) + (1|adjmfc.group) + (1|timepoint:adjmfc.group)
RAN	0.203844	3.92469e-10	1.48745e-09	7.11237e-10	0.00729401	0.0145287	0.774333	CD8_Mem_Tcell	~ age + (1|sex) + (1|subjectid) + (1|timepoint) + (1|adjmfc.group) + (1|timepoint:adjmfc.group)
SFSWAP	0	0	0	0	0	0.0166414	0.983359	CD8_Mem_Tcell	~ age + (1|sex) + (1|subjectid) + (1|timepoint) + (1|adjmfc.group) + (1|timepoint:adjmfc.group)
ULK1	0	0	0.218531	0.0362317	0	0.00139791	0.74384	CD8_Mem_Tcell	~ age + (1|sex) + (1|subjectid) + (1|timepoint) + (1|adjmfc.group) + (1|timepoint:adjmfc.group)
PUS1	0	0	0	0	0	0.016866	0.983134	CD8_Mem_Tcell	~ age + (1|sex) + (1|subjectid) + (1|timepoint) + (1|adjmfc.group) + (1|timepoint:adjmfc.group)
EP400	0	0	0	0	0	0.0125576	0.987442	CD8_Mem_Tcell	~ age + (1|sex) + (1|subjectid) + (1|timepoint) + (1|adjmfc.group) + (1|timepoint:adjmfc.group)
DDX51	0	0	0.257799	5.14935e-10	0	0.0162274	0.725974	CD8_Mem_Tcell	~ age + (1|sex) + (1|subjectid) + (1|timepoint) + (1|adjmfc.group) + (1|timepoint:adjmfc.group)
NOC4L	0	4.50915e-10	0.525113	7.89791e-09	0	0.00140664	0.47348	CD8_Mem_Tcell	~ age + (1|sex) + (1|subjectid) + (1|timepoint) + (1|adjmfc.group) + (1|timepoint:adjmfc.group)
RP13-977J11.2	0	0	0	0	0	0.0801717	0.919828	CD8_Mem_Tcell	~ age + (1|sex) + (1|subjectid) + (1|timepoint) + (1|adjmfc.group) + (1|timepoint:adjmfc.group)
FBRSL1	2.71325e-10	1.03401e-08	7.80264e-10	0.119288	2.29139e-10	0.000720097	0.879992	CD8_Mem_Tcell	~ age + (1|sex) + (1|subjectid) + (1|timepoint) + (1|adjmfc.group) + (1|timepoint:adjmfc.group)
ANKLE2	2.89017e-10	0	0.0023258	0	0	0.0058862	0.991788	CD8_Mem_Tcell	~ age + (1|sex) + (1|subjectid) + (1|timepoint) + (1|adjmfc.group) + (1|timepoint:adjmfc.group)
GOLGA3	0	0	0.000775919	1.02957e-09	1.02807e-10	0.0134295	0.985795	CD8_Mem_Tcell	~ age + (1|sex) + (1|subjectid) + (1|timepoint) + (1|adjmfc.group) + (1|timepoint:adjmfc.group)
CHFR	0	0	0	0	0	0.0372341	0.962766	CD8_Mem_Tcell	~ age + (1|sex) + (1|subjectid) + (1|timepoint) + (1|adjmfc.group) + (1|timepoint:adjmfc.group)
ZNF268	2.23975e-09	0	0.0617393	0.0716212	0	0.0650608	0.801579	CD8_Mem_Tcell	~ age + (1|sex) + (1|subjectid) + (1|timepoint) + (1|adjmfc.group) + (1|timepoint:adjmfc.group)
MPHOSPH8	0.00531809	0	0	0	0	0.00567676	0.989005	CD8_Mem_Tcell	~ age + (1|sex) + (1|subjectid) + (1|timepoint) + (1|adjmfc.group) + (1|timepoint:adjmfc.group)
PSPC1	3.70212e-10	0	0.256842	0	0	0.0216957	0.721462	CD8_Mem_Tcell	~ age + (1|sex) + (1|subjectid) + (1|timepoint) + (1|adjmfc.group) + (1|timepoint:adjmfc.group)
ZMYM5	0.00686581	0.0948332	0	0	0.0596937	0.00983328	0.828774	CD8_Mem_Tcell	~ age + (1|sex) + (1|subjectid) + (1|timepoint) + (1|adjmfc.group) + (1|timepoint:adjmfc.group)
ZMYM2	0.0491537	6.54226e-05	1.0323e-08	0.0346563	0	0.000278301	0.915846	CD8_Mem_Tcell	~ age + (1|sex) + (1|subjectid) + (1|timepoint) + (1|adjmfc.group) + (1|timepoint:adjmfc.group)
CRYL1	0	0	1.63881e-10	0	0.105704	0.0566429	0.837653	CD8_Mem_Tcell	~ age + (1|sex) + (1|subjectid) + (1|timepoint) + (1|adjmfc.group) + (1|timepoint:adjmfc.group)
IFT88	0.0621712	0.0122822	0.099752	0.00216051	0	0.0198693	0.803765	CD8_Mem_Tcell	~ age + (1|sex) + (1|subjectid) + (1|timepoint) + (1|adjmfc.group) + (1|timepoint:adjmfc.group)
XPO4	0.238921	0	3.30166e-09	0.176431	0.0201944	8.94308e-05	0.564364	CD8_Mem_Tcell	~ age + (1|sex) + (1|subjectid) + (1|timepoint) + (1|adjmfc.group) + (1|timepoint:adjmfc.group)
SAP18	0	0	0	0	0.120345	0.00109427	0.878561	CD8_Mem_Tcell	~ age + (1|sex) + (1|subjectid) + (1|timepoint) + (1|adjmfc.group) + (1|timepoint:adjmfc.group)
MRP63	0.14827	0	0	0	3.8513e-10	0.0449454	0.806785	CD8_Mem_Tcell	~ age + (1|sex) + (1|subjectid) + (1|timepoint) + (1|adjmfc.group) + (1|timepoint:adjmfc.group)
MICU2	0.00258068	0	0	0	1.00761e-09	0.0473297	0.95009	CD8_Mem_Tcell	~ age + (1|sex) + (1|subjectid) + (1|timepoint) + (1|adjmfc.group) + (1|timepoint:adjmfc.group)
SACS	0.0164686	0	0.0288756	0.0611348	0	0.0291748	0.864346	CD8_Mem_Tcell	~ age + (1|sex) + (1|subjectid) + (1|timepoint) + (1|adjmfc.group) + (1|timepoint:adjmfc.group)
SPATA13	0	0.00542656	0.0754106	0	0	0.000350368	0.918812	CD8_Mem_Tcell	~ age + (1|sex) + (1|subjectid) + (1|timepoint) + (1|adjmfc.group) + (1|timepoint:adjmfc.group)
PARP4	6.69494e-10	0	6.61011e-10	0	0.0761803	0.00496085	0.918859	CD8_Mem_Tcell	~ age + (1|sex) + (1|subjectid) + (1|timepoint) + (1|adjmfc.group) + (1|timepoint:adjmfc.group)
CENPJ	0	0.0847545	0.415683	0	0	0.056554	0.443009	CD8_Mem_Tcell	~ age + (1|sex) + (1|subjectid) + (1|timepoint) + (1|adjmfc.group) + (1|timepoint:adjmfc.group)
MTMR6	0	0	0	0	0	0.0166096	0.98339	CD8_Mem_Tcell	~ age + (1|sex) + (1|subjectid) + (1|timepoint) + (1|adjmfc.group) + (1|timepoint:adjmfc.group)
NUPL1	0	0	0	0	0	0.0186193	0.981381	CD8_Mem_Tcell	~ age + (1|sex) + (1|subjectid) + (1|timepoint) + (1|adjmfc.group) + (1|timepoint:adjmfc.group)
ATP8A2	0	5.99857e-10	0.452001	0.0340182	2.12449e-10	0.0123344	0.501646	CD8_Mem_Tcell	~ age + (1|sex) + (1|subjectid) + (1|timepoint) + (1|adjmfc.group) + (1|timepoint:adjmfc.group)
RNF6	0	0	0	0	0	0.0444554	0.955545	CD8_Mem_Tcell	~ age + (1|sex) + (1|subjectid) + (1|timepoint) + (1|adjmfc.group) + (1|timepoint:adjmfc.group)
USP12	2.02102e-08	1.00608e-10	0.130476	9.76947e-10	0.0601996	0.141526	0.667798	CD8_Mem_Tcell	~ age + (1|sex) + (1|subjectid) + (1|timepoint) + (1|adjmfc.group) + (1|timepoint:adjmfc.group)
RPL21	0.0865862	2.88737e-08	0.286728	0.0803902	0.0429374	0.0361396	0.467218	CD8_Mem_Tcell	~ age + (1|sex) + (1|subjectid) + (1|timepoint) + (1|adjmfc.group) + (1|timepoint:adjmfc.group)
GTF3A	0	0	0.144162	2.4067e-10	2.40527e-09	0.0356631	0.820175	CD8_Mem_Tcell	~ age + (1|sex) + (1|subjectid) + (1|timepoint) + (1|adjmfc.group) + (1|timepoint:adjmfc.group)
MTIF3	0	2.48499e-10	4.18214e-09	0.0205248	0.00432398	0.0308439	0.944307	CD8_Mem_Tcell	~ age + (1|sex) + (1|subjectid) + (1|timepoint) + (1|adjmfc.group) + (1|timepoint:adjmfc.group)
LNX2	0	0	0	0	0	0.00290344	0.997097	CD8_Mem_Tcell	~ age + (1|sex) + (1|subjectid) + (1|timepoint) + (1|adjmfc.group) + (1|timepoint:adjmfc.group)
POLR1D	0	0	0	0	0	0.00629926	0.993701	CD8_Mem_Tcell	~ age + (1|sex) + (1|subjectid) + (1|timepoint) + (1|adjmfc.group) + (1|timepoint:adjmfc.group)
PAN3	0.265216	5.3013e-10	0	0.0121358	0	0.0253949	0.697254	CD8_Mem_Tcell	~ age + (1|sex) + (1|subjectid) + (1|timepoint) + (1|adjmfc.group) + (1|timepoint:adjmfc.group)
POMP	0.0599676	0	0.0705844	0	0	0.000191338	0.869257	CD8_Mem_Tcell	~ age + (1|sex) + (1|subjectid) + (1|timepoint) + (1|adjmfc.group) + (1|timepoint:adjmfc.group)
SLC46A3	0	1.0483e-10	1.24734e-08	4.39948e-10	0.011419	0.0219209	0.96666	CD8_Mem_Tcell	~ age + (1|sex) + (1|subjectid) + (1|timepoint) + (1|adjmfc.group) + (1|timepoint:adjmfc.group)
SLC7A1	0	0.0420863	0.199825	0.132523	7.84044e-08	0.000227683	0.625338	CD8_Mem_Tcell	~ age + (1|sex) + (1|subjectid) + (1|timepoint) + (1|adjmfc.group) + (1|timepoint:adjmfc.group)
UBL3	0.00369263	0	0	0	0	0.0224595	0.973848	CD8_Mem_Tcell	~ age + (1|sex) + (1|subjectid) + (1|timepoint) + (1|adjmfc.group) + (1|timepoint:adjmfc.group)
LINC00544	0	0	0.524885	0.0850014	0	0.0038437	0.38627	CD8_Mem_Tcell	~ age + (1|sex) + (1|subjectid) + (1|timepoint) + (1|adjmfc.group) + (1|timepoint:adjmfc.group)
LINC00384	0.111363	0	0.393895	0.134728	0	0.00731203	0.352702	CD8_Mem_Tcell	~ age + (1|sex) + (1|subjectid) + (1|timepoint) + (1|adjmfc.group) + (1|timepoint:adjmfc.group)
LINC00426	0.0363223	2.51476e-09	0.0884843	0.0252332	0	9.04119e-05	0.84987	CD8_Mem_Tcell	~ age + (1|sex) + (1|subjectid) + (1|timepoint) + (1|adjmfc.group) + (1|timepoint:adjmfc.group)
HMGB1	0	0	0.139076	0	0	0.0663454	0.794578	CD8_Mem_Tcell	~ age + (1|sex) + (1|subjectid) + (1|timepoint) + (1|adjmfc.group) + (1|timepoint:adjmfc.group)
USPL1	0	2.17586e-09	0.257228	0	0.0559198	0.00882203	0.67803	CD8_Mem_Tcell	~ age + (1|sex) + (1|subjectid) + (1|timepoint) + (1|adjmfc.group) + (1|timepoint:adjmfc.group)
ALOX5AP	1.77447e-09	0	0.291814	0	0	0.040813	0.667373	CD8_Mem_Tcell	~ age + (1|sex) + (1|subjectid) + (1|timepoint) + (1|adjmfc.group) + (1|timepoint:adjmfc.group)
HSPH1	1.73549e-10	0	0.0444789	0.034095	0	0.0955118	0.825914	CD8_Mem_Tcell	~ age + (1|sex) + (1|subjectid) + (1|timepoint) + (1|adjmfc.group) + (1|timepoint:adjmfc.group)
B3GALTL	0.000139266	0	0.305452	2.23191e-09	1.35184e-10	0.00624086	0.688168	CD8_Mem_Tcell	~ age + (1|sex) + (1|subjectid) + (1|timepoint) + (1|adjmfc.group) + (1|timepoint:adjmfc.group)
BRCA2	0	9.3916e-10	0.0970496	0.00278461	0	0.0305443	0.869621	CD8_Mem_Tcell	~ age + (1|sex) + (1|subjectid) + (1|timepoint) + (1|adjmfc.group) + (1|timepoint:adjmfc.group)
N4BP2L1	0	0	0	0	0	0.0826946	0.917305	CD8_Mem_Tcell	~ age + (1|sex) + (1|subjectid) + (1|timepoint) + (1|adjmfc.group) + (1|timepoint:adjmfc.group)
N4BP2L2	0	0.0602687	1.76818e-09	0	0	0.0430757	0.896656	CD8_Mem_Tcell	~ age + (1|sex) + (1|subjectid) + (1|timepoint) + (1|adjmfc.group) + (1|timepoint:adjmfc.group)
PDS5B	0	0	0	0	0	0.0373512	0.962649	CD8_Mem_Tcell	~ age + (1|sex) + (1|subjectid) + (1|timepoint) + (1|adjmfc.group) + (1|timepoint:adjmfc.group)
SPG20	0	0	0.378791	0	1.91365e-10	0.00568169	0.615527	CD8_Mem_Tcell	~ age + (1|sex) + (1|subjectid) + (1|timepoint) + (1|adjmfc.group) + (1|timepoint:adjmfc.group)
RFXAP	0	0	0.245998	0	0.0327105	0.00110876	0.720182	CD8_Mem_Tcell	~ age + (1|sex) + (1|subjectid) + (1|timepoint) + (1|adjmfc.group) + (1|timepoint:adjmfc.group)
ALG5	2.07679e-10	5.42265e-10	2.28151e-10	0.0892624	0	0.0176648	0.893073	CD8_Mem_Tcell	~ age + (1|sex) + (1|subjectid) + (1|timepoint) + (1|adjmfc.group) + (1|timepoint:adjmfc.group)
EXOSC8	6.99645e-10	2.92933e-09	0.0956995	0.0211814	0	0.0186709	0.864448	CD8_Mem_Tcell	~ age + (1|sex) + (1|subjectid) + (1|timepoint) + (1|adjmfc.group) + (1|timepoint:adjmfc.group)
SUPT20H	0.0925931	0.00360554	0	2.02492e-10	1.42566e-09	0.0262233	0.877578	CD8_Mem_Tcell	~ age + (1|sex) + (1|subjectid) + (1|timepoint) + (1|adjmfc.group) + (1|timepoint:adjmfc.group)
UFM1	0	0	0	0	0.0733513	0.0111712	0.915477	CD8_Mem_Tcell	~ age + (1|sex) + (1|subjectid) + (1|timepoint) + (1|adjmfc.group) + (1|timepoint:adjmfc.group)
PROSER1	0	0.00469074	2.26249e-09	0.281492	9.24248e-09	0.0282415	0.685576	CD8_Mem_Tcell	~ age + (1|sex) + (1|subjectid) + (1|timepoint) + (1|adjmfc.group) + (1|timepoint:adjmfc.group)
NHLRC3	5.45478e-10	0	0	0	0	0.0148661	0.985134	CD8_Mem_Tcell	~ age + (1|sex) + (1|subjectid) + (1|timepoint) + (1|adjmfc.group) + (1|timepoint:adjmfc.group)
FOXO1	0.0265304	6.95685e-10	0	0	0	0.0107322	0.962737	CD8_Mem_Tcell	~ age + (1|sex) + (1|subjectid) + (1|timepoint) + (1|adjmfc.group) + (1|timepoint:adjmfc.group)
MRPS31	0	0	0.26393	0	0	0.0773519	0.658718	CD8_Mem_Tcell	~ age + (1|sex) + (1|subjectid) + (1|timepoint) + (1|adjmfc.group) + (1|timepoint:adjmfc.group)
SLC25A15	3.26547e-10	2.67596e-10	0.40516	5.60991e-10	0.0560042	0.00549649	0.53334	CD8_Mem_Tcell	~ age + (1|sex) + (1|subjectid) + (1|timepoint) + (1|adjmfc.group) + (1|timepoint:adjmfc.group)
ELF1	0	0	0.127762	0.0353896	0	0.0129316	0.823916	CD8_Mem_Tcell	~ age + (1|sex) + (1|subjectid) + (1|timepoint) + (1|adjmfc.group) + (1|timepoint:adjmfc.group)
WBP4	0	0	0	0	0	0.00629208	0.993708	CD8_Mem_Tcell	~ age + (1|sex) + (1|subjectid) + (1|timepoint) + (1|adjmfc.group) + (1|timepoint:adjmfc.group)
KBTBD7	9.54659e-11	0.00511872	0	0.0534941	0	0.0155008	0.925886	CD8_Mem_Tcell	~ age + (1|sex) + (1|subjectid) + (1|timepoint) + (1|adjmfc.group) + (1|timepoint:adjmfc.group)
MTRF1	0	0	0.122798	0	0	0.00857059	0.868631	CD8_Mem_Tcell	~ age + (1|sex) + (1|subjectid) + (1|timepoint) + (1|adjmfc.group) + (1|timepoint:adjmfc.group)
NAA16	0	0	0	0	0	0.0106185	0.989381	CD8_Mem_Tcell	~ age + (1|sex) + (1|subjectid) + (1|timepoint) + (1|adjmfc.group) + (1|timepoint:adjmfc.group)
RGCC	0	0	0.0848924	0	1.00538e-10	0.0950355	0.820072	CD8_Mem_Tcell	~ age + (1|sex) + (1|subjectid) + (1|timepoint) + (1|adjmfc.group) + (1|timepoint:adjmfc.group)
VWA8	0	0	0	0	0	0.0114822	0.988518	CD8_Mem_Tcell	~ age + (1|sex) + (1|subjectid) + (1|timepoint) + (1|adjmfc.group) + (1|timepoint:adjmfc.group)
DGKH	0	0	1.51769e-10	0	0	0.00407879	0.995921	CD8_Mem_Tcell	~ age + (1|sex) + (1|subjectid) + (1|timepoint) + (1|adjmfc.group) + (1|timepoint:adjmfc.group)
AKAP11	0	0	9.5512e-10	0.0555309	0	0.0411182	0.903351	CD8_Mem_Tcell	~ age + (1|sex) + (1|subjectid) + (1|timepoint) + (1|adjmfc.group) + (1|timepoint:adjmfc.group)
EPSTI1	0.0344993	0	0.329763	0.150568	0	0.0101853	0.474984	CD8_Mem_Tcell	~ age + (1|sex) + (1|subjectid) + (1|timepoint) + (1|adjmfc.group) + (1|timepoint:adjmfc.group)
DNAJC15	0	7.73891e-10	0.272353	0.00419742	0.0251471	0.00360326	0.694699	CD8_Mem_Tcell	~ age + (1|sex) + (1|subjectid) + (1|timepoint) + (1|adjmfc.group) + (1|timepoint:adjmfc.group)
TSC22D1	3.90121e-10	0.074611	0.000621088	0	0	0.02083	0.903938	CD8_Mem_Tcell	~ age + (1|sex) + (1|subjectid) + (1|timepoint) + (1|adjmfc.group) + (1|timepoint:adjmfc.group)
GPALPP1	0.129326	0	0	0	0	0.00334249	0.867331	CD8_Mem_Tcell	~ age + (1|sex) + (1|subjectid) + (1|timepoint) + (1|adjmfc.group) + (1|timepoint:adjmfc.group)
GTF2F2	0	0	0	0	0	0.00577171	0.994228	CD8_Mem_Tcell	~ age + (1|sex) + (1|subjectid) + (1|timepoint) + (1|adjmfc.group) + (1|timepoint:adjmfc.group)
TPT1	0.0271511	0	0.42029	0.00359854	0	0.204765	0.344196	CD8_Mem_Tcell	~ age + (1|sex) + (1|subjectid) + (1|timepoint) + (1|adjmfc.group) + (1|timepoint:adjmfc.group)
TPT1-AS1	0	0	0	0	0	0.00464989	0.99535	CD8_Mem_Tcell	~ age + (1|sex) + (1|subjectid) + (1|timepoint) + (1|adjmfc.group) + (1|timepoint:adjmfc.group)
SLC25A30	0.00619838	0	0.046281	0	0	0.00770539	0.939815	CD8_Mem_Tcell	~ age + (1|sex) + (1|subjectid) + (1|timepoint) + (1|adjmfc.group) + (1|timepoint:adjmfc.group)
COG3	0	0	0.0762723	0	0.0903085	0.00711207	0.826307	CD8_Mem_Tcell	~ age + (1|sex) + (1|subjectid) + (1|timepoint) + (1|adjmfc.group) + (1|timepoint:adjmfc.group)
ZC3H13	0	0	0	0	0	0.0010313	0.998969	CD8_Mem_Tcell	~ age + (1|sex) + (1|subjectid) + (1|timepoint) + (1|adjmfc.group) + (1|timepoint:adjmfc.group)
LCP1	0.104517	9.86563e-09	1.38287e-09	0	1.80618e-09	0.000124206	0.895359	CD8_Mem_Tcell	~ age + (1|sex) + (1|subjectid) + (1|timepoint) + (1|adjmfc.group) + (1|timepoint:adjmfc.group)
ESD	0	0.028678	0.16594	0	0.020919	0.0612308	0.723233	CD8_Mem_Tcell	~ age + (1|sex) + (1|subjectid) + (1|timepoint) + (1|adjmfc.group) + (1|timepoint:adjmfc.group)
SUCLA2	0	0	0.11782	0	0.0710392	0.106605	0.704536	CD8_Mem_Tcell	~ age + (1|sex) + (1|subjectid) + (1|timepoint) + (1|adjmfc.group) + (1|timepoint:adjmfc.group)
NUDT15	0	0	0.0389628	0	0	0.009922	0.951115	CD8_Mem_Tcell	~ age + (1|sex) + (1|subjectid) + (1|timepoint) + (1|adjmfc.group) + (1|timepoint:adjmfc.group)
MED4	0	0	0	0	0	0.0963461	0.903654	CD8_Mem_Tcell	~ age + (1|sex) + (1|subjectid) + (1|timepoint) + (1|adjmfc.group) + (1|timepoint:adjmfc.group)
ITM2B	1.39157e-09	2.30349e-10	6.22588e-08	0.163152	0	0.00516026	0.831687	CD8_Mem_Tcell	~ age + (1|sex) + (1|subjectid) + (1|timepoint) + (1|adjmfc.group) + (1|timepoint:adjmfc.group)
LINC00441	0	0	0.561957	0.0925065	0	0.00347654	0.34206	CD8_Mem_Tcell	~ age + (1|sex) + (1|subjectid) + (1|timepoint) + (1|adjmfc.group) + (1|timepoint:adjmfc.group)
RB1	0	8.81578e-09	0.0523632	0	0	0.0133898	0.934247	CD8_Mem_Tcell	~ age + (1|sex) + (1|subjectid) + (1|timepoint) + (1|adjmfc.group) + (1|timepoint:adjmfc.group)
LPAR6	0	0.0311642	0.161341	0.00659267	2.73036e-10	0.0120029	0.788899	CD8_Mem_Tcell	~ age + (1|sex) + (1|subjectid) + (1|timepoint) + (1|adjmfc.group) + (1|timepoint:adjmfc.group)
RCBTB2	0.0378435	0	0.130838	0	0	0.0288574	0.802461	CD8_Mem_Tcell	~ age + (1|sex) + (1|subjectid) + (1|timepoint) + (1|adjmfc.group) + (1|timepoint:adjmfc.group)
FNDC3A	0	0	0.0198107	0	0	0.00247093	0.977718	CD8_Mem_Tcell	~ age + (1|sex) + (1|subjectid) + (1|timepoint) + (1|adjmfc.group) + (1|timepoint:adjmfc.group)
CDADC1	0.0144249	0	0	0	0	0.00206248	0.983513	CD8_Mem_Tcell	~ age + (1|sex) + (1|subjectid) + (1|timepoint) + (1|adjmfc.group) + (1|timepoint:adjmfc.group)
SETDB2	0	0	0	0.00614401	0.155176	0.0357621	0.802918	CD8_Mem_Tcell	~ age + (1|sex) + (1|subjectid) + (1|timepoint) + (1|adjmfc.group) + (1|timepoint:adjmfc.group)
PHF11	0	0	0	0	0	0.0181188	0.981881	CD8_Mem_Tcell	~ age + (1|sex) + (1|subjectid) + (1|timepoint) + (1|adjmfc.group) + (1|timepoint:adjmfc.group)
EBPL	0	4.81702e-10	0.320475	2.62834e-10	0.0452396	0.00181157	0.632474	CD8_Mem_Tcell	~ age + (1|sex) + (1|subjectid) + (1|timepoint) + (1|adjmfc.group) + (1|timepoint:adjmfc.group)
KPNA3	7.83974e-09	0	0.09341	0	1.00171e-10	0.00217131	0.904419	CD8_Mem_Tcell	~ age + (1|sex) + (1|subjectid) + (1|timepoint) + (1|adjmfc.group) + (1|timepoint:adjmfc.group)
SPRYD7	0	0	0	1.93708e-10	0.00259773	0.00670541	0.990697	CD8_Mem_Tcell	~ age + (1|sex) + (1|subjectid) + (1|timepoint) + (1|adjmfc.group) + (1|timepoint:adjmfc.group)
TRIM13	0	0	0	0	0	0.00177732	0.998223	CD8_Mem_Tcell	~ age + (1|sex) + (1|subjectid) + (1|timepoint) + (1|adjmfc.group) + (1|timepoint:adjmfc.group)
KCNRG	0.0255321	0	0.427741	0.122062	0	0.00226209	0.422403	CD8_Mem_Tcell	~ age + (1|sex) + (1|subjectid) + (1|timepoint) + (1|adjmfc.group) + (1|timepoint:adjmfc.group)
DLEU1	8.59282e-10	2.07842e-10	0.236915	0	0	0.0380591	0.725026	CD8_Mem_Tcell	~ age + (1|sex) + (1|subjectid) + (1|timepoint) + (1|adjmfc.group) + (1|timepoint:adjmfc.group)
RNASEH2B	0.0995688	0	0.00563652	0	0.0781869	0.0131401	0.803468	CD8_Mem_Tcell	~ age + (1|sex) + (1|subjectid) + (1|timepoint) + (1|adjmfc.group) + (1|timepoint:adjmfc.group)
INTS6	0.00740871	0	0.0813524	0	0	0.000625338	0.910614	CD8_Mem_Tcell	~ age + (1|sex) + (1|subjectid) + (1|timepoint) + (1|adjmfc.group) + (1|timepoint:adjmfc.group)
INTS6-AS1	1.17359e-10	0.00378442	0	7.42354e-10	0.166227	8.49287e-07	0.829988	CD8_Mem_Tcell	~ age + (1|sex) + (1|subjectid) + (1|timepoint) + (1|adjmfc.group) + (1|timepoint:adjmfc.group)
DHRS12	0	0	0	0	1.24488e-10	0.00815504	0.991845	CD8_Mem_Tcell	~ age + (1|sex) + (1|subjectid) + (1|timepoint) + (1|adjmfc.group) + (1|timepoint:adjmfc.group)
RP11-327P2.5	0.0107333	0	0.177842	0	0.018635	0.000367208	0.792422	CD8_Mem_Tcell	~ age + (1|sex) + (1|subjectid) + (1|timepoint) + (1|adjmfc.group) + (1|timepoint:adjmfc.group)
ALG11	0	0	0	0	0	0.0232253	0.976775	CD8_Mem_Tcell	~ age + (1|sex) + (1|subjectid) + (1|timepoint) + (1|adjmfc.group) + (1|timepoint:adjmfc.group)
THSD1	0	0	0.703303	1.4623e-16	0.0354852	0.0048886	0.256323	CD8_Mem_Tcell	~ age + (1|sex) + (1|subjectid) + (1|timepoint) + (1|adjmfc.group) + (1|timepoint:adjmfc.group)
VPS36	0	0.0141932	0	0	0.0268971	0.0106647	0.948245	CD8_Mem_Tcell	~ age + (1|sex) + (1|subjectid) + (1|timepoint) + (1|adjmfc.group) + (1|timepoint:adjmfc.group)
CKAP2	0	0	0.0697109	0	0	0.0200389	0.91025	CD8_Mem_Tcell	~ age + (1|sex) + (1|subjectid) + (1|timepoint) + (1|adjmfc.group) + (1|timepoint:adjmfc.group)
HNRNPA1L2	0.126431	0	1.72975e-10	0	0	0.0208088	0.85276	CD8_Mem_Tcell	~ age + (1|sex) + (1|subjectid) + (1|timepoint) + (1|adjmfc.group) + (1|timepoint:adjmfc.group)
SUGT1	0.0883719	0.00562873	0	0	0	0.000762175	0.905237	CD8_Mem_Tcell	~ age + (1|sex) + (1|subjectid) + (1|timepoint) + (1|adjmfc.group) + (1|timepoint:adjmfc.group)
TDRD3	5.8404e-10	0	1.38741e-10	1.68411e-09	0.0239344	0.000485781	0.97558	CD8_Mem_Tcell	~ age + (1|sex) + (1|subjectid) + (1|timepoint) + (1|adjmfc.group) + (1|timepoint:adjmfc.group)
MZT1	3.90023e-09	9.68375e-10	0.203214	0.0586386	0	0.0798066	0.658341	CD8_Mem_Tcell	~ age + (1|sex) + (1|subjectid) + (1|timepoint) + (1|adjmfc.group) + (1|timepoint:adjmfc.group)
BORA	0	7.36103e-10	0.244462	0	0	0.00128636	0.754252	CD8_Mem_Tcell	~ age + (1|sex) + (1|subjectid) + (1|timepoint) + (1|adjmfc.group) + (1|timepoint:adjmfc.group)
DIS3	0.0264368	0.000615444	0	0	0	0.00162351	0.971324	CD8_Mem_Tcell	~ age + (1|sex) + (1|subjectid) + (1|timepoint) + (1|adjmfc.group) + (1|timepoint:adjmfc.group)
PIBF1	3.94612e-10	0.150601	0	1.87547e-10	0.0331699	0.00107569	0.815153	CD8_Mem_Tcell	~ age + (1|sex) + (1|subjectid) + (1|timepoint) + (1|adjmfc.group) + (1|timepoint:adjmfc.group)
KLF12	0	0	0.117009	0	0	0.0258808	0.85711	CD8_Mem_Tcell	~ age + (1|sex) + (1|subjectid) + (1|timepoint) + (1|adjmfc.group) + (1|timepoint:adjmfc.group)
LINC00402	0.123034	0.0178248	0.244559	0.0850351	0	0.00242299	0.527124	CD8_Mem_Tcell	~ age + (1|sex) + (1|subjectid) + (1|timepoint) + (1|adjmfc.group) + (1|timepoint:adjmfc.group)
TBC1D4	4.86164e-10	5.03714e-10	0.273517	0.0046628	0	0.0678734	0.653947	CD8_Mem_Tcell	~ age + (1|sex) + (1|subjectid) + (1|timepoint) + (1|adjmfc.group) + (1|timepoint:adjmfc.group)
COMMD6	0	0	0.334451	0	0.0621671	0.00595195	0.59743	CD8_Mem_Tcell	~ age + (1|sex) + (1|subjectid) + (1|timepoint) + (1|adjmfc.group) + (1|timepoint:adjmfc.group)
UCHL3	0.109831	1.55556e-08	0	0	3.64381e-10	0.0290951	0.861074	CD8_Mem_Tcell	~ age + (1|sex) + (1|subjectid) + (1|timepoint) + (1|adjmfc.group) + (1|timepoint:adjmfc.group)
LMO7	0	0	0.295092	0.0265989	0.0463165	0.00334745	0.628645	CD8_Mem_Tcell	~ age + (1|sex) + (1|subjectid) + (1|timepoint) + (1|adjmfc.group) + (1|timepoint:adjmfc.group)
KCTD12	0.0077601	0	0.0890793	0.0832196	0	0.0534998	0.766441	CD8_Mem_Tcell	~ age + (1|sex) + (1|subjectid) + (1|timepoint) + (1|adjmfc.group) + (1|timepoint:adjmfc.group)
CLN5	0	0	0.0815704	0	0	0.0432324	0.875197	CD8_Mem_Tcell	~ age + (1|sex) + (1|subjectid) + (1|timepoint) + (1|adjmfc.group) + (1|timepoint:adjmfc.group)
FBXL3	0	0.0101213	0	0.0429468	0	0.0388559	0.908076	CD8_Mem_Tcell	~ age + (1|sex) + (1|subjectid) + (1|timepoint) + (1|adjmfc.group) + (1|timepoint:adjmfc.group)
MYCBP2	0	0	0	0	0	0.00366958	0.99633	CD8_Mem_Tcell	~ age + (1|sex) + (1|subjectid) + (1|timepoint) + (1|adjmfc.group) + (1|timepoint:adjmfc.group)
RNF219	0.0608906	0.0356548	0.159634	0	6.41709e-10	0.0494053	0.694415	CD8_Mem_Tcell	~ age + (1|sex) + (1|subjectid) + (1|timepoint) + (1|adjmfc.group) + (1|timepoint:adjmfc.group)
RBM26	0.0893158	0.0744064	0	0.0274021	2.0721e-09	4.05564e-09	0.808876	CD8_Mem_Tcell	~ age + (1|sex) + (1|subjectid) + (1|timepoint) + (1|adjmfc.group) + (1|timepoint:adjmfc.group)
NDFIP2	4.38764e-09	0	0.195594	0	4.1447e-10	0.0346614	0.769745	CD8_Mem_Tcell	~ age + (1|sex) + (1|subjectid) + (1|timepoint) + (1|adjmfc.group) + (1|timepoint:adjmfc.group)
TGDS	0.0351192	0	0	0.0472983	0	0.0153703	0.902212	CD8_Mem_Tcell	~ age + (1|sex) + (1|subjectid) + (1|timepoint) + (1|adjmfc.group) + (1|timepoint:adjmfc.group)
DNAJC3	0	0	0	0	0	0.00307629	0.996924	CD8_Mem_Tcell	~ age + (1|sex) + (1|subjectid) + (1|timepoint) + (1|adjmfc.group) + (1|timepoint:adjmfc.group)
RAP2A	0	4.78076e-10	4.08835e-09	0	0.138342	0.0028286	0.85883	CD8_Mem_Tcell	~ age + (1|sex) + (1|subjectid) + (1|timepoint) + (1|adjmfc.group) + (1|timepoint:adjmfc.group)
IPO5	9.9072e-10	0.00508255	0	0	0	0.0011841	0.993733	CD8_Mem_Tcell	~ age + (1|sex) + (1|subjectid) + (1|timepoint) + (1|adjmfc.group) + (1|timepoint:adjmfc.group)
STK24	0	0	0	0	0	0.0126621	0.987338	CD8_Mem_Tcell	~ age + (1|sex) + (1|subjectid) + (1|timepoint) + (1|adjmfc.group) + (1|timepoint:adjmfc.group)
DOCK9	0	0	0.145221	0	0	0.00164724	0.853132	CD8_Mem_Tcell	~ age + (1|sex) + (1|subjectid) + (1|timepoint) + (1|adjmfc.group) + (1|timepoint:adjmfc.group)
UBAC2	0	4.18033e-09	0.242421	4.03554e-10	0	0.148662	0.608916	CD8_Mem_Tcell	~ age + (1|sex) + (1|subjectid) + (1|timepoint) + (1|adjmfc.group) + (1|timepoint:adjmfc.group)
GPR18	0	0	0	0	0	0.0475528	0.952447	CD8_Mem_Tcell	~ age + (1|sex) + (1|subjectid) + (1|timepoint) + (1|adjmfc.group) + (1|timepoint:adjmfc.group)
GPR183	3.8401e-09	1.48952e-05	0.509271	0.0806865	6.07113e-08	0.059804	0.350223	CD8_Mem_Tcell	~ age + (1|sex) + (1|subjectid) + (1|timepoint) + (1|adjmfc.group) + (1|timepoint:adjmfc.group)
TM9SF2	0	1.1686e-09	0.113519	0	1.14137e-09	0.0409895	0.845492	CD8_Mem_Tcell	~ age + (1|sex) + (1|subjectid) + (1|timepoint) + (1|adjmfc.group) + (1|timepoint:adjmfc.group)
CLYBL	0	0	0	1.91859e-09	0.0332644	0.00369399	0.963042	CD8_Mem_Tcell	~ age + (1|sex) + (1|subjectid) + (1|timepoint) + (1|adjmfc.group) + (1|timepoint:adjmfc.group)
PCCA	0	0	0	0	0.283302	0.00042946	0.716268	CD8_Mem_Tcell	~ age + (1|sex) + (1|subjectid) + (1|timepoint) + (1|adjmfc.group) + (1|timepoint:adjmfc.group)
TPP2	0	0	0	1.15733e-07	2.60184e-09	0.00160222	0.998398	CD8_Mem_Tcell	~ age + (1|sex) + (1|subjectid) + (1|timepoint) + (1|adjmfc.group) + (1|timepoint:adjmfc.group)
RP11-29B2.5	0	0	0.464943	0.016589	0.0638403	0.0376459	0.416982	CD8_Mem_Tcell	~ age + (1|sex) + (1|subjectid) + (1|timepoint) + (1|adjmfc.group) + (1|timepoint:adjmfc.group)
TEX30	0	1.16637e-10	0.409517	0	0.0638987	0.0154145	0.51117	CD8_Mem_Tcell	~ age + (1|sex) + (1|subjectid) + (1|timepoint) + (1|adjmfc.group) + (1|timepoint:adjmfc.group)
BIVM	0	0	0.0574388	0	0.0175614	0.038399	0.886601	CD8_Mem_Tcell	~ age + (1|sex) + (1|subjectid) + (1|timepoint) + (1|adjmfc.group) + (1|timepoint:adjmfc.group)
ERCC5	0	0	0	0	0	0.086574	0.913426	CD8_Mem_Tcell	~ age + (1|sex) + (1|subjectid) + (1|timepoint) + (1|adjmfc.group) + (1|timepoint:adjmfc.group)
ARGLU1	0	0	0	0	0	0.00596357	0.994036	CD8_Mem_Tcell	~ age + (1|sex) + (1|subjectid) + (1|timepoint) + (1|adjmfc.group) + (1|timepoint:adjmfc.group)
ABHD13	0	0	0	0	0.0635388	0.0198335	0.916628	CD8_Mem_Tcell	~ age + (1|sex) + (1|subjectid) + (1|timepoint) + (1|adjmfc.group) + (1|timepoint:adjmfc.group)
TNFSF13B	0.0534206	2.98784e-10	0.0287414	0	0	0.000798907	0.917039	CD8_Mem_Tcell	~ age + (1|sex) + (1|subjectid) + (1|timepoint) + (1|adjmfc.group) + (1|timepoint:adjmfc.group)
IRS2	0	1.90573e-09	0.171909	1.4076e-07	0.077349	0.00770766	0.743035	CD8_Mem_Tcell	~ age + (1|sex) + (1|subjectid) + (1|timepoint) + (1|adjmfc.group) + (1|timepoint:adjmfc.group)
CARKD	0	7.121e-09	8.99475e-09	0	0.0635714	0.000182744	0.936246	CD8_Mem_Tcell	~ age + (1|sex) + (1|subjectid) + (1|timepoint) + (1|adjmfc.group) + (1|timepoint:adjmfc.group)
CARS2	0	0	0	0	0	0.00187752	0.998122	CD8_Mem_Tcell	~ age + (1|sex) + (1|subjectid) + (1|timepoint) + (1|adjmfc.group) + (1|timepoint:adjmfc.group)
ING1	0.0203745	0	0	0	0	0.026483	0.953142	CD8_Mem_Tcell	~ age + (1|sex) + (1|subjectid) + (1|timepoint) + (1|adjmfc.group) + (1|timepoint:adjmfc.group)
ANKRD10	0	0	0	0	0.104093	0.00890718	0.887	CD8_Mem_Tcell	~ age + (1|sex) + (1|subjectid) + (1|timepoint) + (1|adjmfc.group) + (1|timepoint:adjmfc.group)
ARHGEF7	0	0	0.0726269	0	0	0.10403	0.823343	CD8_Mem_Tcell	~ age + (1|sex) + (1|subjectid) + (1|timepoint) + (1|adjmfc.group) + (1|timepoint:adjmfc.group)
TUBGCP3	0	0	0	0	0	1.10894e-05	0.999989	CD8_Mem_Tcell	~ age + (1|sex) + (1|subjectid) + (1|timepoint) + (1|adjmfc.group) + (1|timepoint:adjmfc.group)
MCF2L-AS1	0.0188753	0	0.369788	0	0.0240231	0.00251382	0.5848	CD8_Mem_Tcell	~ age + (1|sex) + (1|subjectid) + (1|timepoint) + (1|adjmfc.group) + (1|timepoint:adjmfc.group)
PCID2	0.0390857	4.20279e-10	0	0	0.230635	0.0165046	0.713774	CD8_Mem_Tcell	~ age + (1|sex) + (1|subjectid) + (1|timepoint) + (1|adjmfc.group) + (1|timepoint:adjmfc.group)
CUL4A	0	0	0	0	0	0.00486537	0.995135	CD8_Mem_Tcell	~ age + (1|sex) + (1|subjectid) + (1|timepoint) + (1|adjmfc.group) + (1|timepoint:adjmfc.group)
LAMP1	0	0	0	0	0.0086742	0.0112726	0.980053	CD8_Mem_Tcell	~ age + (1|sex) + (1|subjectid) + (1|timepoint) + (1|adjmfc.group) + (1|timepoint:adjmfc.group)
TMCO3	0	0	0	0	0	0.00136549	0.998635	CD8_Mem_Tcell	~ age + (1|sex) + (1|subjectid) + (1|timepoint) + (1|adjmfc.group) + (1|timepoint:adjmfc.group)
TFDP1	2.47438e-10	2.78464e-09	0.114161	0	0.00114874	0.0539515	0.830738	CD8_Mem_Tcell	~ age + (1|sex) + (1|subjectid) + (1|timepoint) + (1|adjmfc.group) + (1|timepoint:adjmfc.group)
RASA3	0.0313343	0.00678313	0	4.7812e-10	0	0.0195101	0.942372	CD8_Mem_Tcell	~ age + (1|sex) + (1|subjectid) + (1|timepoint) + (1|adjmfc.group) + (1|timepoint:adjmfc.group)
CDC16	1.69583e-09	0	0.436202	0	1.46197e-09	0.00165988	0.562138	CD8_Mem_Tcell	~ age + (1|sex) + (1|subjectid) + (1|timepoint) + (1|adjmfc.group) + (1|timepoint:adjmfc.group)
UPF3A	0.0741365	0.0287112	0.0241766	0.00713642	0	7.6707e-05	0.865763	CD8_Mem_Tcell	~ age + (1|sex) + (1|subjectid) + (1|timepoint) + (1|adjmfc.group) + (1|timepoint:adjmfc.group)
CHAMP1	0.0894579	3.30297e-10	6.98328e-09	4.92595e-09	0	5.23708e-05	0.91049	CD8_Mem_Tcell	~ age + (1|sex) + (1|subjectid) + (1|timepoint) + (1|adjmfc.group) + (1|timepoint:adjmfc.group)
TTC5	0	0	0	0.0283345	0	0.00798024	0.963685	CD8_Mem_Tcell	~ age + (1|sex) + (1|subjectid) + (1|timepoint) + (1|adjmfc.group) + (1|timepoint:adjmfc.group)
CCNB1IP1	0	0	0	0	0	0.0409635	0.959036	CD8_Mem_Tcell	~ age + (1|sex) + (1|subjectid) + (1|timepoint) + (1|adjmfc.group) + (1|timepoint:adjmfc.group)
PARP2	0	0	0.0987174	0	0	0.00317087	0.898112	CD8_Mem_Tcell	~ age + (1|sex) + (1|subjectid) + (1|timepoint) + (1|adjmfc.group) + (1|timepoint:adjmfc.group)
TEP1	0	1.89797e-10	0.280648	0	0.010289	0.00117011	0.707893	CD8_Mem_Tcell	~ age + (1|sex) + (1|subjectid) + (1|timepoint) + (1|adjmfc.group) + (1|timepoint:adjmfc.group)
OSGEP	0.0759224	6.37167e-10	0.10039	0	0	0.0196957	0.803991	CD8_Mem_Tcell	~ age + (1|sex) + (1|subjectid) + (1|timepoint) + (1|adjmfc.group) + (1|timepoint:adjmfc.group)
APEX1	0	0	0	0	0.105734	0.00712813	0.887138	CD8_Mem_Tcell	~ age + (1|sex) + (1|subjectid) + (1|timepoint) + (1|adjmfc.group) + (1|timepoint:adjmfc.group)
TMEM55B	0	0	0	0	0	0.0108508	0.989149	CD8_Mem_Tcell	~ age + (1|sex) + (1|subjectid) + (1|timepoint) + (1|adjmfc.group) + (1|timepoint:adjmfc.group)
PNP	0	0	0	0	0	0.0397886	0.960211	CD8_Mem_Tcell	~ age + (1|sex) + (1|subjectid) + (1|timepoint) + (1|adjmfc.group) + (1|timepoint:adjmfc.group)
METTL17	0	0	0	0	0.0673091	0.0236981	0.908993	CD8_Mem_Tcell	~ age + (1|sex) + (1|subjectid) + (1|timepoint) + (1|adjmfc.group) + (1|timepoint:adjmfc.group)
NDRG2	0	0.00150314	0.161007	0	0	0.00665966	0.830831	CD8_Mem_Tcell	~ age + (1|sex) + (1|subjectid) + (1|timepoint) + (1|adjmfc.group) + (1|timepoint:adjmfc.group)
HNRNPC	0	4.34755e-10	0.0250812	0	0.0650103	0.0129203	0.896988	CD8_Mem_Tcell	~ age + (1|sex) + (1|subjectid) + (1|timepoint) + (1|adjmfc.group) + (1|timepoint:adjmfc.group)
SUPT16H	0	0	0.475784	0	0	0.00280169	0.521415	CD8_Mem_Tcell	~ age + (1|sex) + (1|subjectid) + (1|timepoint) + (1|adjmfc.group) + (1|timepoint:adjmfc.group)
CHD8	0	4.35133e-10	0	1.60018e-10	0.180032	3.77029e-08	0.819968	CD8_Mem_Tcell	~ age + (1|sex) + (1|subjectid) + (1|timepoint) + (1|adjmfc.group) + (1|timepoint:adjmfc.group)
RAB2B	0	0	0.0154948	0	0	0.00758856	0.976917	CD8_Mem_Tcell	~ age + (1|sex) + (1|subjectid) + (1|timepoint) + (1|adjmfc.group) + (1|timepoint:adjmfc.group)
TOX4	0	0	0	0	0	0.00245203	0.997548	CD8_Mem_Tcell	~ age + (1|sex) + (1|subjectid) + (1|timepoint) + (1|adjmfc.group) + (1|timepoint:adjmfc.group)
METTL3	0	0	0	0	0	0.000609362	0.999391	CD8_Mem_Tcell	~ age + (1|sex) + (1|subjectid) + (1|timepoint) + (1|adjmfc.group) + (1|timepoint:adjmfc.group)
DAD1	0	1.50096e-10	0.0728942	0	0.041436	0.01401	0.87166	CD8_Mem_Tcell	~ age + (1|sex) + (1|subjectid) + (1|timepoint) + (1|adjmfc.group) + (1|timepoint:adjmfc.group)
OXA1L	0	0	0	0	0	0.108671	0.891329	CD8_Mem_Tcell	~ age + (1|sex) + (1|subjectid) + (1|timepoint) + (1|adjmfc.group) + (1|timepoint:adjmfc.group)
MRPL52	0	0	0.0684625	0	0.00597166	0.00119378	0.924372	CD8_Mem_Tcell	~ age + (1|sex) + (1|subjectid) + (1|timepoint) + (1|adjmfc.group) + (1|timepoint:adjmfc.group)
LRP10	0.0707476	0	0.243066	0	0.0563313	0.061825	0.56803	CD8_Mem_Tcell	~ age + (1|sex) + (1|subjectid) + (1|timepoint) + (1|adjmfc.group) + (1|timepoint:adjmfc.group)
RBM23	0	0	0	0	0	0.0201015	0.979899	CD8_Mem_Tcell	~ age + (1|sex) + (1|subjectid) + (1|timepoint) + (1|adjmfc.group) + (1|timepoint:adjmfc.group)
C14orf93	0	0	0	0	0	0.0388574	0.961143	CD8_Mem_Tcell	~ age + (1|sex) + (1|subjectid) + (1|timepoint) + (1|adjmfc.group) + (1|timepoint:adjmfc.group)
PSMB5	0	5.15313e-07	0.12185	0	0	0.121615	0.756535	CD8_Mem_Tcell	~ age + (1|sex) + (1|subjectid) + (1|timepoint) + (1|adjmfc.group) + (1|timepoint:adjmfc.group)
ACIN1	0	0	0	0	0	0.0266654	0.973335	CD8_Mem_Tcell	~ age + (1|sex) + (1|subjectid) + (1|timepoint) + (1|adjmfc.group) + (1|timepoint:adjmfc.group)
C14orf119	0.128371	0.00788175	0	0	0.194625	0.0132709	0.655851	CD8_Mem_Tcell	~ age + (1|sex) + (1|subjectid) + (1|timepoint) + (1|adjmfc.group) + (1|timepoint:adjmfc.group)
HOMEZ	0.0221081	2.52224e-09	0	1.22987e-08	0.0291255	0.0571684	0.891598	CD8_Mem_Tcell	~ age + (1|sex) + (1|subjectid) + (1|timepoint) + (1|adjmfc.group) + (1|timepoint:adjmfc.group)
PPP1R3E	0	0	0	0	0	0.0096279	0.990372	CD8_Mem_Tcell	~ age + (1|sex) + (1|subjectid) + (1|timepoint) + (1|adjmfc.group) + (1|timepoint:adjmfc.group)
PABPN1	0.0415501	0.0192533	0.00241297	0	0	0.00241659	0.934367	CD8_Mem_Tcell	~ age + (1|sex) + (1|subjectid) + (1|timepoint) + (1|adjmfc.group) + (1|timepoint:adjmfc.group)
NGDN	0	0	0.196732	2.47554e-08	0.0546422	0.000858999	0.747767	CD8_Mem_Tcell	~ age + (1|sex) + (1|subjectid) + (1|timepoint) + (1|adjmfc.group) + (1|timepoint:adjmfc.group)
RP11-66N24.4	0	0	0	0	0	0.00235602	0.997644	CD8_Mem_Tcell	~ age + (1|sex) + (1|subjectid) + (1|timepoint) + (1|adjmfc.group) + (1|timepoint:adjmfc.group)
AP1G2	0	0	0	0	0.127411	0.00465804	0.867931	CD8_Mem_Tcell	~ age + (1|sex) + (1|subjectid) + (1|timepoint) + (1|adjmfc.group) + (1|timepoint:adjmfc.group)
RP11-66N24.3	7.26502e-11	0	0.318253	0.0760732	0.0108611	0.00117021	0.593642	CD8_Mem_Tcell	~ age + (1|sex) + (1|subjectid) + (1|timepoint) + (1|adjmfc.group) + (1|timepoint:adjmfc.group)
DHRS4	0	0	0.0730508	0	0.023657	0.0567972	0.846495	CD8_Mem_Tcell	~ age + (1|sex) + (1|subjectid) + (1|timepoint) + (1|adjmfc.group) + (1|timepoint:adjmfc.group)
DHRS4L2	0	2.66566e-10	1.89073e-09	0	0.012151	0.00541275	0.982436	CD8_Mem_Tcell	~ age + (1|sex) + (1|subjectid) + (1|timepoint) + (1|adjmfc.group) + (1|timepoint:adjmfc.group)
DCAF11	2.3113e-08	0	0	0.101617	0.0761478	1.62982e-05	0.822219	CD8_Mem_Tcell	~ age + (1|sex) + (1|subjectid) + (1|timepoint) + (1|adjmfc.group) + (1|timepoint:adjmfc.group)
FITM1	0	0	0.482204	0.0182466	0.0145656	0.0963152	0.388669	CD8_Mem_Tcell	~ age + (1|sex) + (1|subjectid) + (1|timepoint) + (1|adjmfc.group) + (1|timepoint:adjmfc.group)
PSME1	0	0	0	0.217017	0.00988561	0.0488032	0.724294	CD8_Mem_Tcell	~ age + (1|sex) + (1|subjectid) + (1|timepoint) + (1|adjmfc.group) + (1|timepoint:adjmfc.group)
EMC9	0	0	0.239844	1.94902e-10	0	0.0102535	0.749902	CD8_Mem_Tcell	~ age + (1|sex) + (1|subjectid) + (1|timepoint) + (1|adjmfc.group) + (1|timepoint:adjmfc.group)
PSME2	0.0337675	0.0194603	0	0.257861	1.36011e-10	0.00411706	0.684794	CD8_Mem_Tcell	~ age + (1|sex) + (1|subjectid) + (1|timepoint) + (1|adjmfc.group) + (1|timepoint:adjmfc.group)
RP11-468E2.4	9.87072e-10	0.0124156	6.44785e-10	0.0391343	0.0240445	0.00504726	0.919358	CD8_Mem_Tcell	~ age + (1|sex) + (1|subjectid) + (1|timepoint) + (1|adjmfc.group) + (1|timepoint:adjmfc.group)
IRF9	0	0	0	0.323768	0	0.0429069	0.633326	CD8_Mem_Tcell	~ age + (1|sex) + (1|subjectid) + (1|timepoint) + (1|adjmfc.group) + (1|timepoint:adjmfc.group)
REC8	0	0	0.311503	0	0	5.14703e-06	0.688491	CD8_Mem_Tcell	~ age + (1|sex) + (1|subjectid) + (1|timepoint) + (1|adjmfc.group) + (1|timepoint:adjmfc.group)
TM9SF1	0	0.00462486	0.0735961	2.05541e-09	0.1631	0.00301726	0.755661	CD8_Mem_Tcell	~ age + (1|sex) + (1|subjectid) + (1|timepoint) + (1|adjmfc.group) + (1|timepoint:adjmfc.group)
CHMP4A	0	0	0	0	0.0398126	0.0400107	0.920177	CD8_Mem_Tcell	~ age + (1|sex) + (1|subjectid) + (1|timepoint) + (1|adjmfc.group) + (1|timepoint:adjmfc.group)
MDP1	0	0	0	0	0	0.00577211	0.994228	CD8_Mem_Tcell	~ age + (1|sex) + (1|subjectid) + (1|timepoint) + (1|adjmfc.group) + (1|timepoint:adjmfc.group)
NEDD8	0	0	0	0	0.013263	0.0320931	0.954644	CD8_Mem_Tcell	~ age + (1|sex) + (1|subjectid) + (1|timepoint) + (1|adjmfc.group) + (1|timepoint:adjmfc.group)
GMPR2	0	0	0	0	0	0.0112305	0.988769	CD8_Mem_Tcell	~ age + (1|sex) + (1|subjectid) + (1|timepoint) + (1|adjmfc.group) + (1|timepoint:adjmfc.group)
TINF2	0.0970739	0	0.223445	0	0	0.0458166	0.633664	CD8_Mem_Tcell	~ age + (1|sex) + (1|subjectid) + (1|timepoint) + (1|adjmfc.group) + (1|timepoint:adjmfc.group)
RABGGTA	0.0782611	0	0.026053	0	0	0.104857	0.790829	CD8_Mem_Tcell	~ age + (1|sex) + (1|subjectid) + (1|timepoint) + (1|adjmfc.group) + (1|timepoint:adjmfc.group)
DHRS1	0.168614	0.0417653	8.71062e-10	0	0	0.0426317	0.746989	CD8_Mem_Tcell	~ age + (1|sex) + (1|subjectid) + (1|timepoint) + (1|adjmfc.group) + (1|timepoint:adjmfc.group)
CIDEB	4.88624e-09	0	0.0671381	0	0	0.0174132	0.915449	CD8_Mem_Tcell	~ age + (1|sex) + (1|subjectid) + (1|timepoint) + (1|adjmfc.group) + (1|timepoint:adjmfc.group)
LTB4R	0	0	0	0.166237	0	0.00224653	0.831516	CD8_Mem_Tcell	~ age + (1|sex) + (1|subjectid) + (1|timepoint) + (1|adjmfc.group) + (1|timepoint:adjmfc.group)
RIPK3	9.02557e-09	0	0.210263	1.81799e-09	0	0.0322924	0.757444	CD8_Mem_Tcell	~ age + (1|sex) + (1|subjectid) + (1|timepoint) + (1|adjmfc.group) + (1|timepoint:adjmfc.group)
KHNYN	0	0	0.248027	0	0.084223	0.00997543	0.657775	CD8_Mem_Tcell	~ age + (1|sex) + (1|subjectid) + (1|timepoint) + (1|adjmfc.group) + (1|timepoint:adjmfc.group)
SDR39U1	0	0	0	0	0	0.0131562	0.986844	CD8_Mem_Tcell	~ age + (1|sex) + (1|subjectid) + (1|timepoint) + (1|adjmfc.group) + (1|timepoint:adjmfc.group)
GZMH	0	0	0.770127	0	0	0.000841692	0.229031	CD8_Mem_Tcell	~ age + (1|sex) + (1|subjectid) + (1|timepoint) + (1|adjmfc.group) + (1|timepoint:adjmfc.group)
GZMB	0	2.95188e-10	0.685744	0	0.00306163	0.0069157	0.304278	CD8_Mem_Tcell	~ age + (1|sex) + (1|subjectid) + (1|timepoint) + (1|adjmfc.group) + (1|timepoint:adjmfc.group)
G2E3	0.0818563	0.0148246	2.16008e-08	0.068381	0.00199335	0.0833	0.749645	CD8_Mem_Tcell	~ age + (1|sex) + (1|subjectid) + (1|timepoint) + (1|adjmfc.group) + (1|timepoint:adjmfc.group)
SCFD1	0	0	0	0	0	0.00230583	0.997694	CD8_Mem_Tcell	~ age + (1|sex) + (1|subjectid) + (1|timepoint) + (1|adjmfc.group) + (1|timepoint:adjmfc.group)
STRN3	0	0	0	0	0	0.013382	0.986618	CD8_Mem_Tcell	~ age + (1|sex) + (1|subjectid) + (1|timepoint) + (1|adjmfc.group) + (1|timepoint:adjmfc.group)
HECTD1	0.12782	0.0291817	0.138601	0	8.62174e-10	0.0374776	0.66692	CD8_Mem_Tcell	~ age + (1|sex) + (1|subjectid) + (1|timepoint) + (1|adjmfc.group) + (1|timepoint:adjmfc.group)
DTD2	0	0.0351936	5.08564e-08	1.02954e-07	0.0958248	0.0228708	0.846111	CD8_Mem_Tcell	~ age + (1|sex) + (1|subjectid) + (1|timepoint) + (1|adjmfc.group) + (1|timepoint:adjmfc.group)
NUBPL	0	0	0.167806	0	0	0.00929505	0.822899	CD8_Mem_Tcell	~ age + (1|sex) + (1|subjectid) + (1|timepoint) + (1|adjmfc.group) + (1|timepoint:adjmfc.group)
ARHGAP5	0.117944	0	0.0356372	0	0	0.190787	0.655631	CD8_Mem_Tcell	~ age + (1|sex) + (1|subjectid) + (1|timepoint) + (1|adjmfc.group) + (1|timepoint:adjmfc.group)
SPTSSA	9.45023e-10	0	0.26079	0	0.012682	0.0220212	0.704507	CD8_Mem_Tcell	~ age + (1|sex) + (1|subjectid) + (1|timepoint) + (1|adjmfc.group) + (1|timepoint:adjmfc.group)
EAPP	0.236765	2.51634e-10	0.0071887	0.133923	0	0.0157652	0.606358	CD8_Mem_Tcell	~ age + (1|sex) + (1|subjectid) + (1|timepoint) + (1|adjmfc.group) + (1|timepoint:adjmfc.group)
SNX6	0	0	0	0	0	1.74279e-05	0.999983	CD8_Mem_Tcell	~ age + (1|sex) + (1|subjectid) + (1|timepoint) + (1|adjmfc.group) + (1|timepoint:adjmfc.group)
CFL2	0.0241191	0	0.0326727	0	0	0.00312352	0.940085	CD8_Mem_Tcell	~ age + (1|sex) + (1|subjectid) + (1|timepoint) + (1|adjmfc.group) + (1|timepoint:adjmfc.group)
BAZ1A	0	3.15641e-10	0.116327	5.29127e-10	0.00997436	0.0201322	0.853566	CD8_Mem_Tcell	~ age + (1|sex) + (1|subjectid) + (1|timepoint) + (1|adjmfc.group) + (1|timepoint:adjmfc.group)
SRP54	0	0	0.110598	0	0	0.0250638	0.864338	CD8_Mem_Tcell	~ age + (1|sex) + (1|subjectid) + (1|timepoint) + (1|adjmfc.group) + (1|timepoint:adjmfc.group)
FAM177A1	0	2.65013e-10	0.311158	7.88771e-10	1.54279e-10	0.109051	0.579791	CD8_Mem_Tcell	~ age + (1|sex) + (1|subjectid) + (1|timepoint) + (1|adjmfc.group) + (1|timepoint:adjmfc.group)
PPP2R3C	0	3.36938e-05	0.114562	7.11861e-07	0.0278945	0.000570766	0.856938	CD8_Mem_Tcell	~ age + (1|sex) + (1|subjectid) + (1|timepoint) + (1|adjmfc.group) + (1|timepoint:adjmfc.group)
PSMA6	0	0	0	0	0	0.0256202	0.97438	CD8_Mem_Tcell	~ age + (1|sex) + (1|subjectid) + (1|timepoint) + (1|adjmfc.group) + (1|timepoint:adjmfc.group)
NFKBIA	0	0.0287125	0.030349	0.011518	0.301763	0.00990251	0.617755	CD8_Mem_Tcell	~ age + (1|sex) + (1|subjectid) + (1|timepoint) + (1|adjmfc.group) + (1|timepoint:adjmfc.group)
RALGAPA1	0	8.33854e-11	0.235806	0	0	0.00935223	0.754841	CD8_Mem_Tcell	~ age + (1|sex) + (1|subjectid) + (1|timepoint) + (1|adjmfc.group) + (1|timepoint:adjmfc.group)
BRMS1L	0	0	0	0	0	0.0125695	0.98743	CD8_Mem_Tcell	~ age + (1|sex) + (1|subjectid) + (1|timepoint) + (1|adjmfc.group) + (1|timepoint:adjmfc.group)
MBIP	0	0	0	0	0	0.0032554	0.996745	CD8_Mem_Tcell	~ age + (1|sex) + (1|subjectid) + (1|timepoint) + (1|adjmfc.group) + (1|timepoint:adjmfc.group)
SEC23A	0	5.70346e-10	0	0.000458691	0	8.86017e-05	0.999453	CD8_Mem_Tcell	~ age + (1|sex) + (1|subjectid) + (1|timepoint) + (1|adjmfc.group) + (1|timepoint:adjmfc.group)
GEMIN2	0	0	0	0	0	0.0025549	0.997445	CD8_Mem_Tcell	~ age + (1|sex) + (1|subjectid) + (1|timepoint) + (1|adjmfc.group) + (1|timepoint:adjmfc.group)
TRAPPC6B	0	1.99602e-10	0.163731	1.27826e-10	0.033055	2.6702e-05	0.803187	CD8_Mem_Tcell	~ age + (1|sex) + (1|subjectid) + (1|timepoint) + (1|adjmfc.group) + (1|timepoint:adjmfc.group)
PNN	0.0540466	0.0216504	3.8978e-09	0	0	0.014743	0.90956	CD8_Mem_Tcell	~ age + (1|sex) + (1|subjectid) + (1|timepoint) + (1|adjmfc.group) + (1|timepoint:adjmfc.group)
FBXO33	0	0	0	0	0	0.0359636	0.964036	CD8_Mem_Tcell	~ age + (1|sex) + (1|subjectid) + (1|timepoint) + (1|adjmfc.group) + (1|timepoint:adjmfc.group)
KLHL28	0.0968414	0	0	3.92938e-10	9.08271e-11	0.0127077	0.890451	CD8_Mem_Tcell	~ age + (1|sex) + (1|subjectid) + (1|timepoint) + (1|adjmfc.group) + (1|timepoint:adjmfc.group)
FAM179B	0	0	0	0	0.00933454	0.00318724	0.987478	CD8_Mem_Tcell	~ age + (1|sex) + (1|subjectid) + (1|timepoint) + (1|adjmfc.group) + (1|timepoint:adjmfc.group)
PRPF39	1.50334e-10	0	0.0525692	0	0	0.0206021	0.926829	CD8_Mem_Tcell	~ age + (1|sex) + (1|subjectid) + (1|timepoint) + (1|adjmfc.group) + (1|timepoint:adjmfc.group)
FKBP3	1.79325e-06	5.60206e-09	0	0	0.0418818	0.0258807	0.932236	CD8_Mem_Tcell	~ age + (1|sex) + (1|subjectid) + (1|timepoint) + (1|adjmfc.group) + (1|timepoint:adjmfc.group)
MIS18BP1	0.00850342	0	0	0	0	0.0143261	0.97717	CD8_Mem_Tcell	~ age + (1|sex) + (1|subjectid) + (1|timepoint) + (1|adjmfc.group) + (1|timepoint:adjmfc.group)
RPS29	0.523915	0.0259451	0.245211	0.0176638	0	0.00751634	0.179749	CD8_Mem_Tcell	~ age + (1|sex) + (1|subjectid) + (1|timepoint) + (1|adjmfc.group) + (1|timepoint:adjmfc.group)
RN7SL1	0	0	0.0173191	0	0	0.00486387	0.977817	CD8_Mem_Tcell	~ age + (1|sex) + (1|subjectid) + (1|timepoint) + (1|adjmfc.group) + (1|timepoint:adjmfc.group)
LRR1	0	0.0495165	0.0335102	5.82685e-10	1.85885e-10	0.0288809	0.888092	CD8_Mem_Tcell	~ age + (1|sex) + (1|subjectid) + (1|timepoint) + (1|adjmfc.group) + (1|timepoint:adjmfc.group)
RPL36AL	0	1.3152e-09	0.559738	0.0533301	0	0.0771078	0.309824	CD8_Mem_Tcell	~ age + (1|sex) + (1|subjectid) + (1|timepoint) + (1|adjmfc.group) + (1|timepoint:adjmfc.group)
MGAT2	0	0	0.409035	0	0	0.000291928	0.590673	CD8_Mem_Tcell	~ age + (1|sex) + (1|subjectid) + (1|timepoint) + (1|adjmfc.group) + (1|timepoint:adjmfc.group)
DNAAF2	0	0	0	0	0	0.00269351	0.997306	CD8_Mem_Tcell	~ age + (1|sex) + (1|subjectid) + (1|timepoint) + (1|adjmfc.group) + (1|timepoint:adjmfc.group)
KLHDC2	0	1.85624e-09	0.187945	0	0	0.017332	0.794723	CD8_Mem_Tcell	~ age + (1|sex) + (1|subjectid) + (1|timepoint) + (1|adjmfc.group) + (1|timepoint:adjmfc.group)
NEMF	0	0	0.168347	0	0	1.15534e-06	0.831652	CD8_Mem_Tcell	~ age + (1|sex) + (1|subjectid) + (1|timepoint) + (1|adjmfc.group) + (1|timepoint:adjmfc.group)
ARF6	0	0	0.323973	0	0.0858782	0.00460095	0.585548	CD8_Mem_Tcell	~ age + (1|sex) + (1|subjectid) + (1|timepoint) + (1|adjmfc.group) + (1|timepoint:adjmfc.group)
VCPKMT	0	0.0323529	0	0	0.0887258	0.0149422	0.863979	CD8_Mem_Tcell	~ age + (1|sex) + (1|subjectid) + (1|timepoint) + (1|adjmfc.group) + (1|timepoint:adjmfc.group)
SOS2	0	8.87767e-08	0	0	0	0.0113545	0.988645	CD8_Mem_Tcell	~ age + (1|sex) + (1|subjectid) + (1|timepoint) + (1|adjmfc.group) + (1|timepoint:adjmfc.group)
ATP5S	0.035017	0	0	0	0	0.00565957	0.959323	CD8_Mem_Tcell	~ age + (1|sex) + (1|subjectid) + (1|timepoint) + (1|adjmfc.group) + (1|timepoint:adjmfc.group)
MAP4K5	5.3522e-10	2.72262e-10	0.0645402	4.0793e-08	0	0.00480252	0.930657	CD8_Mem_Tcell	~ age + (1|sex) + (1|subjectid) + (1|timepoint) + (1|adjmfc.group) + (1|timepoint:adjmfc.group)
NIN	0.0502768	0.0190604	0.0694495	0	0	0.184656	0.676557	CD8_Mem_Tcell	~ age + (1|sex) + (1|subjectid) + (1|timepoint) + (1|adjmfc.group) + (1|timepoint:adjmfc.group)
PYGL	7.98068e-10	5.79161e-11	0.422312	0.0406045	0	0.00361477	0.533469	CD8_Mem_Tcell	~ age + (1|sex) + (1|subjectid) + (1|timepoint) + (1|adjmfc.group) + (1|timepoint:adjmfc.group)
TMX1	0	0	0.0325185	0	0	0.00989823	0.957583	CD8_Mem_Tcell	~ age + (1|sex) + (1|subjectid) + (1|timepoint) + (1|adjmfc.group) + (1|timepoint:adjmfc.group)
GNG2	1.31459e-10	0	0.356973	0	0.0776901	0.0981691	0.467168	CD8_Mem_Tcell	~ age + (1|sex) + (1|subjectid) + (1|timepoint) + (1|adjmfc.group) + (1|timepoint:adjmfc.group)
C14orf166	0.00409123	1.29101e-05	0.0112155	0	0.0110311	0.00982663	0.963823	CD8_Mem_Tcell	~ age + (1|sex) + (1|subjectid) + (1|timepoint) + (1|adjmfc.group) + (1|timepoint:adjmfc.group)
PTGDR	0.0539249	0	0.427309	0.099865	0	0.0864386	0.332462	CD8_Mem_Tcell	~ age + (1|sex) + (1|subjectid) + (1|timepoint) + (1|adjmfc.group) + (1|timepoint:adjmfc.group)
PTGER2	0.225925	0	0.0911813	0.0179358	0	0.0147392	0.650219	CD8_Mem_Tcell	~ age + (1|sex) + (1|subjectid) + (1|timepoint) + (1|adjmfc.group) + (1|timepoint:adjmfc.group)
ERO1L	0	0	0	0	0	0.0286335	0.971367	CD8_Mem_Tcell	~ age + (1|sex) + (1|subjectid) + (1|timepoint) + (1|adjmfc.group) + (1|timepoint:adjmfc.group)
RP11-841O20.2	2.30874e-09	1.30569e-09	0.0375542	0.051481	0.0191164	0.0430432	0.848805	CD8_Mem_Tcell	~ age + (1|sex) + (1|subjectid) + (1|timepoint) + (1|adjmfc.group) + (1|timepoint:adjmfc.group)
PSMC6	0.00834177	0	0	0	0.0305729	0.025369	0.935716	CD8_Mem_Tcell	~ age + (1|sex) + (1|subjectid) + (1|timepoint) + (1|adjmfc.group) + (1|timepoint:adjmfc.group)
STYX	0	1.02287e-10	0	0	0.107996	0.0188482	0.873156	CD8_Mem_Tcell	~ age + (1|sex) + (1|subjectid) + (1|timepoint) + (1|adjmfc.group) + (1|timepoint:adjmfc.group)
GNPNAT1	0.00527979	1.31339e-09	0	0.0887709	0.00112035	0.0553857	0.849443	CD8_Mem_Tcell	~ age + (1|sex) + (1|subjectid) + (1|timepoint) + (1|adjmfc.group) + (1|timepoint:adjmfc.group)
DDHD1	0	0.0226479	0	0	0	0.0113377	0.966014	CD8_Mem_Tcell	~ age + (1|sex) + (1|subjectid) + (1|timepoint) + (1|adjmfc.group) + (1|timepoint:adjmfc.group)
CDKN3	0	0	0.302418	0.0191994	0	0.0356557	0.642727	CD8_Mem_Tcell	~ age + (1|sex) + (1|subjectid) + (1|timepoint) + (1|adjmfc.group) + (1|timepoint:adjmfc.group)
CNIH1	0	0.0627515	0	0.0280472	3.0909e-10	0.000883074	0.908318	CD8_Mem_Tcell	~ age + (1|sex) + (1|subjectid) + (1|timepoint) + (1|adjmfc.group) + (1|timepoint:adjmfc.group)
GMFB	9.82498e-11	0.00672115	0.0440095	0	0	0.0021052	0.947164	CD8_Mem_Tcell	~ age + (1|sex) + (1|subjectid) + (1|timepoint) + (1|adjmfc.group) + (1|timepoint:adjmfc.group)
CGRRF1	0.158128	0.0825926	5.15086e-09	0	0.0833061	0.000960816	0.675012	CD8_Mem_Tcell	~ age + (1|sex) + (1|subjectid) + (1|timepoint) + (1|adjmfc.group) + (1|timepoint:adjmfc.group)
GCH1	0.0239	0.0291665	0	1.05177e-09	0	0.0397772	0.907156	CD8_Mem_Tcell	~ age + (1|sex) + (1|subjectid) + (1|timepoint) + (1|adjmfc.group) + (1|timepoint:adjmfc.group)
SOCS4	0.116289	0	0.189562	0.0696193	0.0307167	0.00403314	0.589779	CD8_Mem_Tcell	~ age + (1|sex) + (1|subjectid) + (1|timepoint) + (1|adjmfc.group) + (1|timepoint:adjmfc.group)
MAPK1IP1L	0.157225	0	0.0649677	0.125965	1.43837e-10	0.00664409	0.645198	CD8_Mem_Tcell	~ age + (1|sex) + (1|subjectid) + (1|timepoint) + (1|adjmfc.group) + (1|timepoint:adjmfc.group)
LGALS3	0.0326932	0	0.0973815	0	3.00271e-10	0.00045307	0.869472	CD8_Mem_Tcell	~ age + (1|sex) + (1|subjectid) + (1|timepoint) + (1|adjmfc.group) + (1|timepoint:adjmfc.group)
FBXO34	0	0.00759436	0	0	0	0.0522404	0.940165	CD8_Mem_Tcell	~ age + (1|sex) + (1|subjectid) + (1|timepoint) + (1|adjmfc.group) + (1|timepoint:adjmfc.group)
ATG14	0.00135342	0	0	0	0	0.00233527	0.996311	CD8_Mem_Tcell	~ age + (1|sex) + (1|subjectid) + (1|timepoint) + (1|adjmfc.group) + (1|timepoint:adjmfc.group)
KTN1	0.0133801	0	0	0	0	0.0533854	0.933234	CD8_Mem_Tcell	~ age + (1|sex) + (1|subjectid) + (1|timepoint) + (1|adjmfc.group) + (1|timepoint:adjmfc.group)
PELI2	0	9.95219e-09	0.380667	0.00664274	2.1093e-09	0.000156689	0.612534	CD8_Mem_Tcell	~ age + (1|sex) + (1|subjectid) + (1|timepoint) + (1|adjmfc.group) + (1|timepoint:adjmfc.group)
TMEM260	0	3.33501e-10	0.0763582	0.064949	0	0.0175213	0.841172	CD8_Mem_Tcell	~ age + (1|sex) + (1|subjectid) + (1|timepoint) + (1|adjmfc.group) + (1|timepoint:adjmfc.group)
EXOC5	0.0632926	0.0285578	0.0532199	0	0.0609666	0.0387142	0.755249	CD8_Mem_Tcell	~ age + (1|sex) + (1|subjectid) + (1|timepoint) + (1|adjmfc.group) + (1|timepoint:adjmfc.group)
AP5M1	0	0	0	0	0	0.00257442	0.997426	CD8_Mem_Tcell	~ age + (1|sex) + (1|subjectid) + (1|timepoint) + (1|adjmfc.group) + (1|timepoint:adjmfc.group)
NAA30	0.0200856	0	0	4.71359e-09	0	0.000954616	0.97896	CD8_Mem_Tcell	~ age + (1|sex) + (1|subjectid) + (1|timepoint) + (1|adjmfc.group) + (1|timepoint:adjmfc.group)
ACTR10	0	0	0	0.0503203	0.0131467	0.0339729	0.90256	CD8_Mem_Tcell	~ age + (1|sex) + (1|subjectid) + (1|timepoint) + (1|adjmfc.group) + (1|timepoint:adjmfc.group)
PSMA3	1.0646e-09	0.00676534	0	4.81382e-08	0.0625705	0.000158444	0.930506	CD8_Mem_Tcell	~ age + (1|sex) + (1|subjectid) + (1|timepoint) + (1|adjmfc.group) + (1|timepoint:adjmfc.group)
RP11-349A22.5	8.37836e-11	0	0.521444	0	0.0251517	0.00198718	0.451417	CD8_Mem_Tcell	~ age + (1|sex) + (1|subjectid) + (1|timepoint) + (1|adjmfc.group) + (1|timepoint:adjmfc.group)
ARID4A	0	0.0315263	0	0	0	0.000484296	0.967989	CD8_Mem_Tcell	~ age + (1|sex) + (1|subjectid) + (1|timepoint) + (1|adjmfc.group) + (1|timepoint:adjmfc.group)
TIMM9	0	0	0	0	0	0.0200471	0.979953	CD8_Mem_Tcell	~ age + (1|sex) + (1|subjectid) + (1|timepoint) + (1|adjmfc.group) + (1|timepoint:adjmfc.group)
KIAA0586	0.121766	0	0	0	6.04607e-10	0.004145	0.874089	CD8_Mem_Tcell	~ age + (1|sex) + (1|subjectid) + (1|timepoint) + (1|adjmfc.group) + (1|timepoint:adjmfc.group)
DAAM1	0	0	0.0988928	0	0	0.0118251	0.889282	CD8_Mem_Tcell	~ age + (1|sex) + (1|subjectid) + (1|timepoint) + (1|adjmfc.group) + (1|timepoint:adjmfc.group)
L3HYPDH	0	0	0.113705	0	0	0.00708961	0.879205	CD8_Mem_Tcell	~ age + (1|sex) + (1|subjectid) + (1|timepoint) + (1|adjmfc.group) + (1|timepoint:adjmfc.group)
JKAMP	0.00579225	8.38606e-10	0	0.0674602	2.7199e-10	0.0139207	0.912827	CD8_Mem_Tcell	~ age + (1|sex) + (1|subjectid) + (1|timepoint) + (1|adjmfc.group) + (1|timepoint:adjmfc.group)
DHRS7	5.97056e-10	0.00544531	0.36441	0	0	0.012119	0.618025	CD8_Mem_Tcell	~ age + (1|sex) + (1|subjectid) + (1|timepoint) + (1|adjmfc.group) + (1|timepoint:adjmfc.group)
PPM1A	0	0	0	0	0	0.00342577	0.996574	CD8_Mem_Tcell	~ age + (1|sex) + (1|subjectid) + (1|timepoint) + (1|adjmfc.group) + (1|timepoint:adjmfc.group)
MNAT1	0	0	0.137918	0	0.0558734	2.60245e-09	0.806209	CD8_Mem_Tcell	~ age + (1|sex) + (1|subjectid) + (1|timepoint) + (1|adjmfc.group) + (1|timepoint:adjmfc.group)
PRKCH	0	0	0.172964	0.0635599	0	0.078126	0.68535	CD8_Mem_Tcell	~ age + (1|sex) + (1|subjectid) + (1|timepoint) + (1|adjmfc.group) + (1|timepoint:adjmfc.group)
HIF1A	0	0	0	0	0.0344692	0.00573374	0.959797	CD8_Mem_Tcell	~ age + (1|sex) + (1|subjectid) + (1|timepoint) + (1|adjmfc.group) + (1|timepoint:adjmfc.group)
PPP2R5E	0	0	0	0	0	0.000467911	0.999532	CD8_Mem_Tcell	~ age + (1|sex) + (1|subjectid) + (1|timepoint) + (1|adjmfc.group) + (1|timepoint:adjmfc.group)
WDR89	0	0	0.11595	0.0661153	0	0.00131152	0.816624	CD8_Mem_Tcell	~ age + (1|sex) + (1|subjectid) + (1|timepoint) + (1|adjmfc.group) + (1|timepoint:adjmfc.group)
SGPP1	0	4.4433e-09	0.368548	0	0.0685089	0.100207	0.462737	CD8_Mem_Tcell	~ age + (1|sex) + (1|subjectid) + (1|timepoint) + (1|adjmfc.group) + (1|timepoint:adjmfc.group)
SYNE2	0.0415921	0	0.220824	0.18978	0	0.000454867	0.547349	CD8_Mem_Tcell	~ age + (1|sex) + (1|subjectid) + (1|timepoint) + (1|adjmfc.group) + (1|timepoint:adjmfc.group)
ESR2	1.19389e-10	0	0.690976	0	0.0227028	0.00562278	0.280698	CD8_Mem_Tcell	~ age + (1|sex) + (1|subjectid) + (1|timepoint) + (1|adjmfc.group) + (1|timepoint:adjmfc.group)
MTHFD1	0	0	0.316032	0.0289299	0	0.0106439	0.644394	CD8_Mem_Tcell	~ age + (1|sex) + (1|subjectid) + (1|timepoint) + (1|adjmfc.group) + (1|timepoint:adjmfc.group)
ZBTB25	3.95509e-10	0.0235594	0.0713902	0	0	0.000136959	0.904913	CD8_Mem_Tcell	~ age + (1|sex) + (1|subjectid) + (1|timepoint) + (1|adjmfc.group) + (1|timepoint:adjmfc.group)
AKAP5	2.34529e-09	0	0.2743	3.65818e-10	0	0.0342439	0.691456	CD8_Mem_Tcell	~ age + (1|sex) + (1|subjectid) + (1|timepoint) + (1|adjmfc.group) + (1|timepoint:adjmfc.group)
ZBTB1	0.165009	0.0415421	0	0	0	0.000840772	0.792608	CD8_Mem_Tcell	~ age + (1|sex) + (1|subjectid) + (1|timepoint) + (1|adjmfc.group) + (1|timepoint:adjmfc.group)
PLEKHG3	2.12607e-10	0	0.13026	0	0	0.00961936	0.860121	CD8_Mem_Tcell	~ age + (1|sex) + (1|subjectid) + (1|timepoint) + (1|adjmfc.group) + (1|timepoint:adjmfc.group)
CHURC1	0.0112965	0.0564462	0.0733224	0	0.0118657	0.0158845	0.831185	CD8_Mem_Tcell	~ age + (1|sex) + (1|subjectid) + (1|timepoint) + (1|adjmfc.group) + (1|timepoint:adjmfc.group)
MAX	0	0	0	0	0	0.0202001	0.9798	CD8_Mem_Tcell	~ age + (1|sex) + (1|subjectid) + (1|timepoint) + (1|adjmfc.group) + (1|timepoint:adjmfc.group)
FUT8	0.0384868	0.138509	1.70598e-10	1.89154e-10	0	0.0288009	0.794203	CD8_Mem_Tcell	~ age + (1|sex) + (1|subjectid) + (1|timepoint) + (1|adjmfc.group) + (1|timepoint:adjmfc.group)
RP11-72M17.1	6.30993e-08	9.15952e-08	0.504475	0	0.1309	0.00102668	0.363598	CD8_Mem_Tcell	~ age + (1|sex) + (1|subjectid) + (1|timepoint) + (1|adjmfc.group) + (1|timepoint:adjmfc.group)
GPHN	0	0	0	0	0.00935258	0.0027902	0.987857	CD8_Mem_Tcell	~ age + (1|sex) + (1|subjectid) + (1|timepoint) + (1|adjmfc.group) + (1|timepoint:adjmfc.group)
ATP6V1D	1.84568e-08	6.31966e-08	0.176815	2.01292e-09	0.0104035	0.0208304	0.791951	CD8_Mem_Tcell	~ age + (1|sex) + (1|subjectid) + (1|timepoint) + (1|adjmfc.group) + (1|timepoint:adjmfc.group)
EIF2S1	0.111938	1.8893e-10	0	0	0	0.00157211	0.88649	CD8_Mem_Tcell	~ age + (1|sex) + (1|subjectid) + (1|timepoint) + (1|adjmfc.group) + (1|timepoint:adjmfc.group)
PIGH	1.10064e-07	0.0320054	7.8445e-10	0.0584431	0	0.0167266	0.892825	CD8_Mem_Tcell	~ age + (1|sex) + (1|subjectid) + (1|timepoint) + (1|adjmfc.group) + (1|timepoint:adjmfc.group)
VTI1B	0.0517582	0	0	7.6377e-10	0	0.000708988	0.947533	CD8_Mem_Tcell	~ age + (1|sex) + (1|subjectid) + (1|timepoint) + (1|adjmfc.group) + (1|timepoint:adjmfc.group)
RDH11	0.14723	3.81794e-09	5.92253e-07	1.01309e-10	0.0199043	0.00168093	0.831185	CD8_Mem_Tcell	~ age + (1|sex) + (1|subjectid) + (1|timepoint) + (1|adjmfc.group) + (1|timepoint:adjmfc.group)
ZFP36L1	0	0	0	0	0	0.0170056	0.982994	CD8_Mem_Tcell	~ age + (1|sex) + (1|subjectid) + (1|timepoint) + (1|adjmfc.group) + (1|timepoint:adjmfc.group)
ACTN1	0	0.0194308	0.0150147	0	0.0162285	0.00166529	0.947661	CD8_Mem_Tcell	~ age + (1|sex) + (1|subjectid) + (1|timepoint) + (1|adjmfc.group) + (1|timepoint:adjmfc.group)
DCAF5	0.0591774	2.50907e-09	0	0	0	0.0117485	0.929074	CD8_Mem_Tcell	~ age + (1|sex) + (1|subjectid) + (1|timepoint) + (1|adjmfc.group) + (1|timepoint:adjmfc.group)
ERH	0.117987	0	0	0.0653362	0	0.000797933	0.815879	CD8_Mem_Tcell	~ age + (1|sex) + (1|subjectid) + (1|timepoint) + (1|adjmfc.group) + (1|timepoint:adjmfc.group)
SLC39A9	0	0	0.0875388	0.038533	0	0.00619019	0.867738	CD8_Mem_Tcell	~ age + (1|sex) + (1|subjectid) + (1|timepoint) + (1|adjmfc.group) + (1|timepoint:adjmfc.group)
KIAA0247	2.22901e-10	0	0	0	0.0270309	0.0246819	0.948287	CD8_Mem_Tcell	~ age + (1|sex) + (1|subjectid) + (1|timepoint) + (1|adjmfc.group) + (1|timepoint:adjmfc.group)
SRSF5	0.115826	0	0	0	0	0.00236163	0.881813	CD8_Mem_Tcell	~ age + (1|sex) + (1|subjectid) + (1|timepoint) + (1|adjmfc.group) + (1|timepoint:adjmfc.group)
COX16	0	0	0	0	0	0.00298733	0.997013	CD8_Mem_Tcell	~ age + (1|sex) + (1|subjectid) + (1|timepoint) + (1|adjmfc.group) + (1|timepoint:adjmfc.group)
SYNJ2BP	0	0.0122344	0	0	6.73636e-09	0.00810693	0.979659	CD8_Mem_Tcell	~ age + (1|sex) + (1|subjectid) + (1|timepoint) + (1|adjmfc.group) + (1|timepoint:adjmfc.group)
MED6	0.0495803	0	0	0	0	0.0553882	0.895031	CD8_Mem_Tcell	~ age + (1|sex) + (1|subjectid) + (1|timepoint) + (1|adjmfc.group) + (1|timepoint:adjmfc.group)
TTC9	1.75793e-09	0	0.361929	0	0	0.00582212	0.632249	CD8_Mem_Tcell	~ age + (1|sex) + (1|subjectid) + (1|timepoint) + (1|adjmfc.group) + (1|timepoint:adjmfc.group)
MAP3K9	4.90493e-10	8.70752e-08	0.0459907	0	0	0.00882674	0.945182	CD8_Mem_Tcell	~ age + (1|sex) + (1|subjectid) + (1|timepoint) + (1|adjmfc.group) + (1|timepoint:adjmfc.group)
PCNX	0	0	0.381681	0.0651417	0.0475891	0.02982	0.475768	CD8_Mem_Tcell	~ age + (1|sex) + (1|subjectid) + (1|timepoint) + (1|adjmfc.group) + (1|timepoint:adjmfc.group)
SIPA1L1	0	0	0	0	0	0.0743399	0.92566	CD8_Mem_Tcell	~ age + (1|sex) + (1|subjectid) + (1|timepoint) + (1|adjmfc.group) + (1|timepoint:adjmfc.group)
DCAF4	3.82228e-10	0	0.103426	0.0473281	6.03623e-09	0.00116101	0.848085	CD8_Mem_Tcell	~ age + (1|sex) + (1|subjectid) + (1|timepoint) + (1|adjmfc.group) + (1|timepoint:adjmfc.group)
RBM25	0.0143606	0	0	0	0	0.0200436	0.965596	CD8_Mem_Tcell	~ age + (1|sex) + (1|subjectid) + (1|timepoint) + (1|adjmfc.group) + (1|timepoint:adjmfc.group)
PSEN1	0	0	0	1.39734e-09	0.0407576	0.0697101	0.889532	CD8_Mem_Tcell	~ age + (1|sex) + (1|subjectid) + (1|timepoint) + (1|adjmfc.group) + (1|timepoint:adjmfc.group)
NUMB	0	0	0	0	0.0751885	0.0438656	0.880946	CD8_Mem_Tcell	~ age + (1|sex) + (1|subjectid) + (1|timepoint) + (1|adjmfc.group) + (1|timepoint:adjmfc.group)
ACOT4	0	0	0.281241	3.18202e-10	0	0.00296894	0.71579	CD8_Mem_Tcell	~ age + (1|sex) + (1|subjectid) + (1|timepoint) + (1|adjmfc.group) + (1|timepoint:adjmfc.group)
DNAL1	1.11684e-10	2.08659e-09	0.371652	1.92579e-10	0	0.00629443	0.622054	CD8_Mem_Tcell	~ age + (1|sex) + (1|subjectid) + (1|timepoint) + (1|adjmfc.group) + (1|timepoint:adjmfc.group)
PNMA1	0	2.63866e-10	0.194956	0	0	0.0164627	0.788581	CD8_Mem_Tcell	~ age + (1|sex) + (1|subjectid) + (1|timepoint) + (1|adjmfc.group) + (1|timepoint:adjmfc.group)
ELMSAN1	0	0	0	0	0	0.00304288	0.996957	CD8_Mem_Tcell	~ age + (1|sex) + (1|subjectid) + (1|timepoint) + (1|adjmfc.group) + (1|timepoint:adjmfc.group)
ZNF410	0	1.81873e-09	0.0327826	7.9319e-10	0	0.0491328	0.918085	CD8_Mem_Tcell	~ age + (1|sex) + (1|subjectid) + (1|timepoint) + (1|adjmfc.group) + (1|timepoint:adjmfc.group)
FAM161B	0.0695416	0.0193972	0.24724	0	1.07374e-07	0.0464218	0.617399	CD8_Mem_Tcell	~ age + (1|sex) + (1|subjectid) + (1|timepoint) + (1|adjmfc.group) + (1|timepoint:adjmfc.group)
COQ6	0	0	0.0565304	0	0	0.0414423	0.902027	CD8_Mem_Tcell	~ age + (1|sex) + (1|subjectid) + (1|timepoint) + (1|adjmfc.group) + (1|timepoint:adjmfc.group)
ENTPD5	0	0.0234336	0.405137	0.0384048	0.050155	0.0147352	0.468135	CD8_Mem_Tcell	~ age + (1|sex) + (1|subjectid) + (1|timepoint) + (1|adjmfc.group) + (1|timepoint:adjmfc.group)
CCDC176	0.0132599	0	0.345929	0	0	0.0142726	0.626539	CD8_Mem_Tcell	~ age + (1|sex) + (1|subjectid) + (1|timepoint) + (1|adjmfc.group) + (1|timepoint:adjmfc.group)
ALDH6A1	0	0	0.279705	0.0258018	0	0.0284551	0.666038	CD8_Mem_Tcell	~ age + (1|sex) + (1|subjectid) + (1|timepoint) + (1|adjmfc.group) + (1|timepoint:adjmfc.group)
ABCD4	0	0.0131167	0	0	1.40762e-08	0.008313	0.97857	CD8_Mem_Tcell	~ age + (1|sex) + (1|subjectid) + (1|timepoint) + (1|adjmfc.group) + (1|timepoint:adjmfc.group)
NPC2	0	0.191377	0.0496962	0.00286373	0.00591133	0.0664711	0.683681	CD8_Mem_Tcell	~ age + (1|sex) + (1|subjectid) + (1|timepoint) + (1|adjmfc.group) + (1|timepoint:adjmfc.group)
ISCA2	0	0	0	0	0	0.0723757	0.927624	CD8_Mem_Tcell	~ age + (1|sex) + (1|subjectid) + (1|timepoint) + (1|adjmfc.group) + (1|timepoint:adjmfc.group)
FCF1	0.107862	0	0	2.40596e-10	0	0.00147543	0.890663	CD8_Mem_Tcell	~ age + (1|sex) + (1|subjectid) + (1|timepoint) + (1|adjmfc.group) + (1|timepoint:adjmfc.group)
YLPM1	0	0	0.00270757	0	0	0.0138137	0.983479	CD8_Mem_Tcell	~ age + (1|sex) + (1|subjectid) + (1|timepoint) + (1|adjmfc.group) + (1|timepoint:adjmfc.group)
DLST	0	8.99162e-11	0	0.0188233	0.059519	0.0728247	0.848833	CD8_Mem_Tcell	~ age + (1|sex) + (1|subjectid) + (1|timepoint) + (1|adjmfc.group) + (1|timepoint:adjmfc.group)
EIF2B2	0	0.0338477	0.0566533	0.0136236	0.0765523	0.076712	0.742611	CD8_Mem_Tcell	~ age + (1|sex) + (1|subjectid) + (1|timepoint) + (1|adjmfc.group) + (1|timepoint:adjmfc.group)
MLH3	0	0	0	0	0	0.148528	0.851472	CD8_Mem_Tcell	~ age + (1|sex) + (1|subjectid) + (1|timepoint) + (1|adjmfc.group) + (1|timepoint:adjmfc.group)
ACYP1	0	0	0	0	0.00649886	0.0380459	0.955455	CD8_Mem_Tcell	~ age + (1|sex) + (1|subjectid) + (1|timepoint) + (1|adjmfc.group) + (1|timepoint:adjmfc.group)
TMED10	0.0843874	0.0201114	0.120425	0	0.105887	0.00438193	0.664807	CD8_Mem_Tcell	~ age + (1|sex) + (1|subjectid) + (1|timepoint) + (1|adjmfc.group) + (1|timepoint:adjmfc.group)
FOS	0.0864561	0	0.353412	0	0	0.00931538	0.550816	CD8_Mem_Tcell	~ age + (1|sex) + (1|subjectid) + (1|timepoint) + (1|adjmfc.group) + (1|timepoint:adjmfc.group)
BATF	0	0	0.0292252	0	0	0.000502481	0.970272	CD8_Mem_Tcell	~ age + (1|sex) + (1|subjectid) + (1|timepoint) + (1|adjmfc.group) + (1|timepoint:adjmfc.group)
TTLL5	2.08251e-10	7.72079e-09	0.234358	0	0.111721	0.000293897	0.653628	CD8_Mem_Tcell	~ age + (1|sex) + (1|subjectid) + (1|timepoint) + (1|adjmfc.group) + (1|timepoint:adjmfc.group)
C14orf1	0	0	0	0	0	0.00541296	0.994587	CD8_Mem_Tcell	~ age + (1|sex) + (1|subjectid) + (1|timepoint) + (1|adjmfc.group) + (1|timepoint:adjmfc.group)
IFT43	0	0	0	0	0	0.000330658	0.999669	CD8_Mem_Tcell	~ age + (1|sex) + (1|subjectid) + (1|timepoint) + (1|adjmfc.group) + (1|timepoint:adjmfc.group)
GPATCH2L	0	0	0.605089	0	0	0.00363945	0.391271	CD8_Mem_Tcell	~ age + (1|sex) + (1|subjectid) + (1|timepoint) + (1|adjmfc.group) + (1|timepoint:adjmfc.group)
IRF2BPL	0.0440247	0	0.122355	0	5.77708e-10	0.0459132	0.787708	CD8_Mem_Tcell	~ age + (1|sex) + (1|subjectid) + (1|timepoint) + (1|adjmfc.group) + (1|timepoint:adjmfc.group)
AHSA1	1.02145e-10	0	0	0	0.177149	0.0127091	0.810142	CD8_Mem_Tcell	~ age + (1|sex) + (1|subjectid) + (1|timepoint) + (1|adjmfc.group) + (1|timepoint:adjmfc.group)
SPTLC2	0	0	4.44038e-09	0	0	0.107607	0.892393	CD8_Mem_Tcell	~ age + (1|sex) + (1|subjectid) + (1|timepoint) + (1|adjmfc.group) + (1|timepoint:adjmfc.group)
SLIRP	0	0	0.0970489	0	0.125763	0.00157909	0.775609	CD8_Mem_Tcell	~ age + (1|sex) + (1|subjectid) + (1|timepoint) + (1|adjmfc.group) + (1|timepoint:adjmfc.group)
SNW1	0.0334678	0	0.118045	0.178367	0	0.00010373	0.670017	CD8_Mem_Tcell	~ age + (1|sex) + (1|subjectid) + (1|timepoint) + (1|adjmfc.group) + (1|timepoint:adjmfc.group)
GTF2A1	0	0	0	0	0	0.00165669	0.998343	CD8_Mem_Tcell	~ age + (1|sex) + (1|subjectid) + (1|timepoint) + (1|adjmfc.group) + (1|timepoint:adjmfc.group)
SEL1L	0	0	0.13173	2.34926e-10	0.21765	0.00323703	0.647383	CD8_Mem_Tcell	~ age + (1|sex) + (1|subjectid) + (1|timepoint) + (1|adjmfc.group) + (1|timepoint:adjmfc.group)
GALC	0	0	0	0	0	0.00293397	0.997066	CD8_Mem_Tcell	~ age + (1|sex) + (1|subjectid) + (1|timepoint) + (1|adjmfc.group) + (1|timepoint:adjmfc.group)
GPR65	0.295888	0	0.285397	0.0157822	0	0.0131902	0.389742	CD8_Mem_Tcell	~ age + (1|sex) + (1|subjectid) + (1|timepoint) + (1|adjmfc.group) + (1|timepoint:adjmfc.group)
LINC01146	4.33072e-10	3.9464e-10	0.621542	0.0465786	0	0.0320043	0.299875	CD8_Mem_Tcell	~ age + (1|sex) + (1|subjectid) + (1|timepoint) + (1|adjmfc.group) + (1|timepoint:adjmfc.group)
ZC3H14	0	0	0	0	0	0.0124932	0.987507	CD8_Mem_Tcell	~ age + (1|sex) + (1|subjectid) + (1|timepoint) + (1|adjmfc.group) + (1|timepoint:adjmfc.group)
FOXN3	0	0	0	0	0	0.0479603	0.95204	CD8_Mem_Tcell	~ age + (1|sex) + (1|subjectid) + (1|timepoint) + (1|adjmfc.group) + (1|timepoint:adjmfc.group)
EFCAB11	1.81772e-09	0	0.283892	0	0.0959302	3.55638e-05	0.620142	CD8_Mem_Tcell	~ age + (1|sex) + (1|subjectid) + (1|timepoint) + (1|adjmfc.group) + (1|timepoint:adjmfc.group)
TDP1	0.0132487	0	2.29658e-09	0.0863294	0	0.0498057	0.850616	CD8_Mem_Tcell	~ age + (1|sex) + (1|subjectid) + (1|timepoint) + (1|adjmfc.group) + (1|timepoint:adjmfc.group)
PSMC1	0.120205	0.00327736	0	0	0	0.0154934	0.861024	CD8_Mem_Tcell	~ age + (1|sex) + (1|subjectid) + (1|timepoint) + (1|adjmfc.group) + (1|timepoint:adjmfc.group)
NRDE2	0	3.88253e-10	4.73995e-10	0	0.0160542	0.0165821	0.967364	CD8_Mem_Tcell	~ age + (1|sex) + (1|subjectid) + (1|timepoint) + (1|adjmfc.group) + (1|timepoint:adjmfc.group)
CALM1	0	0	0.274239	0	0	0.0430027	0.682758	CD8_Mem_Tcell	~ age + (1|sex) + (1|subjectid) + (1|timepoint) + (1|adjmfc.group) + (1|timepoint:adjmfc.group)
RPS6KA5	0	0	0	0	0	0.0250504	0.97495	CD8_Mem_Tcell	~ age + (1|sex) + (1|subjectid) + (1|timepoint) + (1|adjmfc.group) + (1|timepoint:adjmfc.group)
C14orf159	0.0400628	0.0184847	0.0097166	0	0	0.00111295	0.930623	CD8_Mem_Tcell	~ age + (1|sex) + (1|subjectid) + (1|timepoint) + (1|adjmfc.group) + (1|timepoint:adjmfc.group)
CTD-2547L24.4	0	0	0.483196	0.156573	0.0137594	0.0078163	0.338655	CD8_Mem_Tcell	~ age + (1|sex) + (1|subjectid) + (1|timepoint) + (1|adjmfc.group) + (1|timepoint:adjmfc.group)
CCDC88C	0	0.0352833	0.351569	0	0	0.000897133	0.612251	CD8_Mem_Tcell	~ age + (1|sex) + (1|subjectid) + (1|timepoint) + (1|adjmfc.group) + (1|timepoint:adjmfc.group)
SMEK1	0	1.66262e-09	3.62024e-09	0	0.00746605	0.0265244	0.96601	CD8_Mem_Tcell	~ age + (1|sex) + (1|subjectid) + (1|timepoint) + (1|adjmfc.group) + (1|timepoint:adjmfc.group)
TC2N	0.0751866	0	0.0740032	0	0	0.00370934	0.847101	CD8_Mem_Tcell	~ age + (1|sex) + (1|subjectid) + (1|timepoint) + (1|adjmfc.group) + (1|timepoint:adjmfc.group)
FBLN5	0	0	0.266286	0	0	0.0864332	0.647281	CD8_Mem_Tcell	~ age + (1|sex) + (1|subjectid) + (1|timepoint) + (1|adjmfc.group) + (1|timepoint:adjmfc.group)
TRIP11	0.0863657	0	0	0	0	0.018048	0.895586	CD8_Mem_Tcell	~ age + (1|sex) + (1|subjectid) + (1|timepoint) + (1|adjmfc.group) + (1|timepoint:adjmfc.group)
ATXN3	0	3.06001e-10	0.0773092	3.7983e-09	0.15545	0.0072033	0.760038	CD8_Mem_Tcell	~ age + (1|sex) + (1|subjectid) + (1|timepoint) + (1|adjmfc.group) + (1|timepoint:adjmfc.group)
NDUFB1	0.0708886	0	0.294144	0.0993649	0.0637352	0.0276012	0.444266	CD8_Mem_Tcell	~ age + (1|sex) + (1|subjectid) + (1|timepoint) + (1|adjmfc.group) + (1|timepoint:adjmfc.group)
CPSF2	0	0	0.115903	7.94764e-11	0.081235	0.0936578	0.709204	CD8_Mem_Tcell	~ age + (1|sex) + (1|subjectid) + (1|timepoint) + (1|adjmfc.group) + (1|timepoint:adjmfc.group)
RIN3	1.47109e-10	0	3.95681e-10	0	0.0695291	0.00290237	0.927569	CD8_Mem_Tcell	~ age + (1|sex) + (1|subjectid) + (1|timepoint) + (1|adjmfc.group) + (1|timepoint:adjmfc.group)
GOLGA5	0	0.00828805	1.59679e-09	0	0	0.000777894	0.990934	CD8_Mem_Tcell	~ age + (1|sex) + (1|subjectid) + (1|timepoint) + (1|adjmfc.group) + (1|timepoint:adjmfc.group)
ITPK1	0	1.61908e-09	0.0669866	6.94454e-10	0.0314719	0.00212528	0.899416	CD8_Mem_Tcell	~ age + (1|sex) + (1|subjectid) + (1|timepoint) + (1|adjmfc.group) + (1|timepoint:adjmfc.group)
MOAP1	1.87981e-10	0	0.0772603	0	1.35245e-07	0.0155252	0.907214	CD8_Mem_Tcell	~ age + (1|sex) + (1|subjectid) + (1|timepoint) + (1|adjmfc.group) + (1|timepoint:adjmfc.group)
TMEM251	0	0	2.55106e-09	9.87602e-09	0.0271269	2.2348e-06	0.972871	CD8_Mem_Tcell	~ age + (1|sex) + (1|subjectid) + (1|timepoint) + (1|adjmfc.group) + (1|timepoint:adjmfc.group)
C14orf142	0	0	0	0	0.00902754	0.000325599	0.990647	CD8_Mem_Tcell	~ age + (1|sex) + (1|subjectid) + (1|timepoint) + (1|adjmfc.group) + (1|timepoint:adjmfc.group)
UBR7	0	0	0	0	0	0.000338433	0.999662	CD8_Mem_Tcell	~ age + (1|sex) + (1|subjectid) + (1|timepoint) + (1|adjmfc.group) + (1|timepoint:adjmfc.group)
BTBD7	0	0	0	0	0	0.0134954	0.986505	CD8_Mem_Tcell	~ age + (1|sex) + (1|subjectid) + (1|timepoint) + (1|adjmfc.group) + (1|timepoint:adjmfc.group)
DDX24	0	8.95618e-11	0.164407	0.030754	0.026636	0.012703	0.7655	CD8_Mem_Tcell	~ age + (1|sex) + (1|subjectid) + (1|timepoint) + (1|adjmfc.group) + (1|timepoint:adjmfc.group)
IFI27	1.43567e-10	0.00257073	0.536848	0.015218	1.01718e-09	0.00987786	0.435485	CD8_Mem_Tcell	~ age + (1|sex) + (1|subjectid) + (1|timepoint) + (1|adjmfc.group) + (1|timepoint:adjmfc.group)
IFI27L2	0.110005	0.135468	0.183708	0	0	0.147529	0.42329	CD8_Mem_Tcell	~ age + (1|sex) + (1|subjectid) + (1|timepoint) + (1|adjmfc.group) + (1|timepoint:adjmfc.group)
SERPINA1	0.396574	0	0	0	0	0.0035156	0.599911	CD8_Mem_Tcell	~ age + (1|sex) + (1|subjectid) + (1|timepoint) + (1|adjmfc.group) + (1|timepoint:adjmfc.group)
DICER1	0	0	0	0	0	0.0800162	0.919984	CD8_Mem_Tcell	~ age + (1|sex) + (1|subjectid) + (1|timepoint) + (1|adjmfc.group) + (1|timepoint:adjmfc.group)
LINC00341	0	0	0.113827	0	0	0.000282204	0.885891	CD8_Mem_Tcell	~ age + (1|sex) + (1|subjectid) + (1|timepoint) + (1|adjmfc.group) + (1|timepoint:adjmfc.group)
SNHG10	0	0	0	0	0	0.00218257	0.997817	CD8_Mem_Tcell	~ age + (1|sex) + (1|subjectid) + (1|timepoint) + (1|adjmfc.group) + (1|timepoint:adjmfc.group)
GLRX5	0	2.05615e-09	0.203869	0	0.0202767	3.73156e-05	0.775817	CD8_Mem_Tcell	~ age + (1|sex) + (1|subjectid) + (1|timepoint) + (1|adjmfc.group) + (1|timepoint:adjmfc.group)
TCL1A	0.265475	0	0	0.0876469	0	0.00488953	0.641989	CD8_Mem_Tcell	~ age + (1|sex) + (1|subjectid) + (1|timepoint) + (1|adjmfc.group) + (1|timepoint:adjmfc.group)
ATG2B	0	0	0.190214	0.00517639	1.72847e-10	0.0111621	0.793447	CD8_Mem_Tcell	~ age + (1|sex) + (1|subjectid) + (1|timepoint) + (1|adjmfc.group) + (1|timepoint:adjmfc.group)
GSKIP	0.07438	0	0.0915426	1.15774e-08	0.062196	1.62438e-05	0.771865	CD8_Mem_Tcell	~ age + (1|sex) + (1|subjectid) + (1|timepoint) + (1|adjmfc.group) + (1|timepoint:adjmfc.group)
PAPOLA	0.0340499	9.60436e-09	0	0.0736221	0	0.00209591	0.890232	CD8_Mem_Tcell	~ age + (1|sex) + (1|subjectid) + (1|timepoint) + (1|adjmfc.group) + (1|timepoint:adjmfc.group)
VRK1	0	0.0748066	0	0.10252	0.144563	0.0121811	0.665929	CD8_Mem_Tcell	~ age + (1|sex) + (1|subjectid) + (1|timepoint) + (1|adjmfc.group) + (1|timepoint:adjmfc.group)
CTD-2506J14.1	0	9.32395e-11	0.42391	1.40928e-09	0	0.0402924	0.535798	CD8_Mem_Tcell	~ age + (1|sex) + (1|subjectid) + (1|timepoint) + (1|adjmfc.group) + (1|timepoint:adjmfc.group)
C14orf64	0	0	0.114315	0	0.0215677	0.0613911	0.802726	CD8_Mem_Tcell	~ age + (1|sex) + (1|subjectid) + (1|timepoint) + (1|adjmfc.group) + (1|timepoint:adjmfc.group)
BCL11B	0	0.0197197	0.384319	0.0906918	0	0.0132785	0.491991	CD8_Mem_Tcell	~ age + (1|sex) + (1|subjectid) + (1|timepoint) + (1|adjmfc.group) + (1|timepoint:adjmfc.group)
SETD3	2.11488e-09	0	0.210112	0	0.0709713	0.0211247	0.697792	CD8_Mem_Tcell	~ age + (1|sex) + (1|subjectid) + (1|timepoint) + (1|adjmfc.group) + (1|timepoint:adjmfc.group)
CCNK	0	0	0.194926	0	0	0.0215081	0.783566	CD8_Mem_Tcell	~ age + (1|sex) + (1|subjectid) + (1|timepoint) + (1|adjmfc.group) + (1|timepoint:adjmfc.group)
CYP46A1	0	0	0.621987	0.0607186	0.0118106	0.0257683	0.279715	CD8_Mem_Tcell	~ age + (1|sex) + (1|subjectid) + (1|timepoint) + (1|adjmfc.group) + (1|timepoint:adjmfc.group)
EVL	0.00465196	0	0	0	0	0.00950274	0.985845	CD8_Mem_Tcell	~ age + (1|sex) + (1|subjectid) + (1|timepoint) + (1|adjmfc.group) + (1|timepoint:adjmfc.group)
YY1	0	0	0.0941519	0	0	0.0595379	0.84631	CD8_Mem_Tcell	~ age + (1|sex) + (1|subjectid) + (1|timepoint) + (1|adjmfc.group) + (1|timepoint:adjmfc.group)
SLC25A29	0.0141279	0.072631	0.351108	0	0.0750173	0.000906793	0.486209	CD8_Mem_Tcell	~ age + (1|sex) + (1|subjectid) + (1|timepoint) + (1|adjmfc.group) + (1|timepoint:adjmfc.group)
WARS	0.0119725	0	0.0941184	0.196624	0.0543593	0.00174264	0.641183	CD8_Mem_Tcell	~ age + (1|sex) + (1|subjectid) + (1|timepoint) + (1|adjmfc.group) + (1|timepoint:adjmfc.group)
RP11-796G6.2	0.011177	0.0336682	0	0	0	0.000249069	0.954906	CD8_Mem_Tcell	~ age + (1|sex) + (1|subjectid) + (1|timepoint) + (1|adjmfc.group) + (1|timepoint:adjmfc.group)
PPP2R5C	0	0	0.213474	0.045946	0	0.0012831	0.739297	CD8_Mem_Tcell	~ age + (1|sex) + (1|subjectid) + (1|timepoint) + (1|adjmfc.group) + (1|timepoint:adjmfc.group)
DYNC1H1	0	4.65143e-10	0.109418	0	7.42366e-07	0.00165202	0.888929	CD8_Mem_Tcell	~ age + (1|sex) + (1|subjectid) + (1|timepoint) + (1|adjmfc.group) + (1|timepoint:adjmfc.group)
HSP90AA1	0	0	0.0277469	0	0	0.116719	0.855535	CD8_Mem_Tcell	~ age + (1|sex) + (1|subjectid) + (1|timepoint) + (1|adjmfc.group) + (1|timepoint:adjmfc.group)
WDR20	0	0	0	0	0	0.0168751	0.983125	CD8_Mem_Tcell	~ age + (1|sex) + (1|subjectid) + (1|timepoint) + (1|adjmfc.group) + (1|timepoint:adjmfc.group)
CINP	0	0	0	0	0	0.00546202	0.994538	CD8_Mem_Tcell	~ age + (1|sex) + (1|subjectid) + (1|timepoint) + (1|adjmfc.group) + (1|timepoint:adjmfc.group)
ANKRD9	4.59868e-10	0	0.617923	0.0468773	0.0451084	0.035007	0.255084	CD8_Mem_Tcell	~ age + (1|sex) + (1|subjectid) + (1|timepoint) + (1|adjmfc.group) + (1|timepoint:adjmfc.group)
TRAF3	0	0.0282613	1.63573e-10	0	0	0.031995	0.939744	CD8_Mem_Tcell	~ age + (1|sex) + (1|subjectid) + (1|timepoint) + (1|adjmfc.group) + (1|timepoint:adjmfc.group)
EIF5	0.00432817	0	0	0.181994	0	0.0411066	0.772571	CD8_Mem_Tcell	~ age + (1|sex) + (1|subjectid) + (1|timepoint) + (1|adjmfc.group) + (1|timepoint:adjmfc.group)
MARK3	0.0633206	0	0.00296004	1.18549e-09	0	0.0106339	0.923085	CD8_Mem_Tcell	~ age + (1|sex) + (1|subjectid) + (1|timepoint) + (1|adjmfc.group) + (1|timepoint:adjmfc.group)
TRMT61A	0	0	0.0345949	0.0817196	0.0707426	0.0943502	0.718593	CD8_Mem_Tcell	~ age + (1|sex) + (1|subjectid) + (1|timepoint) + (1|adjmfc.group) + (1|timepoint:adjmfc.group)
BAG5	0	0	7.19647e-10	0.00170611	0	0.0192202	0.979074	CD8_Mem_Tcell	~ age + (1|sex) + (1|subjectid) + (1|timepoint) + (1|adjmfc.group) + (1|timepoint:adjmfc.group)
KLC1	0	0	0	0	0.0186853	0.00159657	0.979718	CD8_Mem_Tcell	~ age + (1|sex) + (1|subjectid) + (1|timepoint) + (1|adjmfc.group) + (1|timepoint:adjmfc.group)
APOPT1	0.0667433	0	5.53229e-10	6.67432e-10	0	0.0277227	0.905534	CD8_Mem_Tcell	~ age + (1|sex) + (1|subjectid) + (1|timepoint) + (1|adjmfc.group) + (1|timepoint:adjmfc.group)
ZFYVE21	0.0448516	0.0454731	0	1.65905e-09	0	6.13058e-05	0.909614	CD8_Mem_Tcell	~ age + (1|sex) + (1|subjectid) + (1|timepoint) + (1|adjmfc.group) + (1|timepoint:adjmfc.group)
C14orf2	0.564344	0	0.0169552	0	0	0.00203661	0.416664	CD8_Mem_Tcell	~ age + (1|sex) + (1|subjectid) + (1|timepoint) + (1|adjmfc.group) + (1|timepoint:adjmfc.group)
INF2	0	0	0.397811	0.0231672	3.47898e-10	0.000278884	0.578742	CD8_Mem_Tcell	~ age + (1|sex) + (1|subjectid) + (1|timepoint) + (1|adjmfc.group) + (1|timepoint:adjmfc.group)
SIVA1	0.020138	0	0.110081	0	0	0.00591037	0.86387	CD8_Mem_Tcell	~ age + (1|sex) + (1|subjectid) + (1|timepoint) + (1|adjmfc.group) + (1|timepoint:adjmfc.group)
AKT1	1.22257e-10	0	0.213911	0.0229694	0.0388172	0.0271878	0.697115	CD8_Mem_Tcell	~ age + (1|sex) + (1|subjectid) + (1|timepoint) + (1|adjmfc.group) + (1|timepoint:adjmfc.group)
CDCA4	0	0.0143363	0.0773652	0.231568	0	0.00350114	0.67323	CD8_Mem_Tcell	~ age + (1|sex) + (1|subjectid) + (1|timepoint) + (1|adjmfc.group) + (1|timepoint:adjmfc.group)
GPR132	0	0.0520782	0.156431	0	0	0.0471136	0.744377	CD8_Mem_Tcell	~ age + (1|sex) + (1|subjectid) + (1|timepoint) + (1|adjmfc.group) + (1|timepoint:adjmfc.group)
RP11-44N21.1	0	0	0.697687	0.00896203	0.0183345	0.00193767	0.273079	CD8_Mem_Tcell	~ age + (1|sex) + (1|subjectid) + (1|timepoint) + (1|adjmfc.group) + (1|timepoint:adjmfc.group)
NUDT14	0.00141329	0.0451601	0	0	0.257566	0.0527741	0.643087	CD8_Mem_Tcell	~ age + (1|sex) + (1|subjectid) + (1|timepoint) + (1|adjmfc.group) + (1|timepoint:adjmfc.group)
BRF1	0.0209601	0	0	0.0705921	0	0.00590745	0.90254	CD8_Mem_Tcell	~ age + (1|sex) + (1|subjectid) + (1|timepoint) + (1|adjmfc.group) + (1|timepoint:adjmfc.group)
PACS2	0	2.90591e-10	0.19506	0	0	0.0264303	0.77851	CD8_Mem_Tcell	~ age + (1|sex) + (1|subjectid) + (1|timepoint) + (1|adjmfc.group) + (1|timepoint:adjmfc.group)
MTA1	0	0	0	0	0	0.0940386	0.905961	CD8_Mem_Tcell	~ age + (1|sex) + (1|subjectid) + (1|timepoint) + (1|adjmfc.group) + (1|timepoint:adjmfc.group)
CRIP2	0.0191008	0	0.394889	0	0	0.129684	0.456326	CD8_Mem_Tcell	~ age + (1|sex) + (1|subjectid) + (1|timepoint) + (1|adjmfc.group) + (1|timepoint:adjmfc.group)
CRIP1	0.251659	0	0.5829	0.0367683	0	0.00020931	0.128463	CD8_Mem_Tcell	~ age + (1|sex) + (1|subjectid) + (1|timepoint) + (1|adjmfc.group) + (1|timepoint:adjmfc.group)
TUBGCP5	0	0.0185929	0	0.0203608	0	0.000691335	0.960355	CD8_Mem_Tcell	~ age + (1|sex) + (1|subjectid) + (1|timepoint) + (1|adjmfc.group) + (1|timepoint:adjmfc.group)
NIPA2	2.27687e-09	1.05146e-09	2.04739e-09	0.0102535	0.148497	0.105634	0.735615	CD8_Mem_Tcell	~ age + (1|sex) + (1|subjectid) + (1|timepoint) + (1|adjmfc.group) + (1|timepoint:adjmfc.group)
SNRPN	0	8.95514e-10	0.0621908	0	0	0.0560904	0.881719	CD8_Mem_Tcell	~ age + (1|sex) + (1|subjectid) + (1|timepoint) + (1|adjmfc.group) + (1|timepoint:adjmfc.group)
SNURF	0	1.54673e-08	0.20078	0.00367729	0	0.0408293	0.754714	CD8_Mem_Tcell	~ age + (1|sex) + (1|subjectid) + (1|timepoint) + (1|adjmfc.group) + (1|timepoint:adjmfc.group)
UBE3A	8.64365e-10	0	0	0.0208013	0	0.0168801	0.962319	CD8_Mem_Tcell	~ age + (1|sex) + (1|subjectid) + (1|timepoint) + (1|adjmfc.group) + (1|timepoint:adjmfc.group)
ATP10A	0.00118443	0	0	0	0.0318398	0.0386995	0.928276	CD8_Mem_Tcell	~ age + (1|sex) + (1|subjectid) + (1|timepoint) + (1|adjmfc.group) + (1|timepoint:adjmfc.group)
HERC2	0	0	0	0	0	0.0163411	0.983659	CD8_Mem_Tcell	~ age + (1|sex) + (1|subjectid) + (1|timepoint) + (1|adjmfc.group) + (1|timepoint:adjmfc.group)
APBA2	1.10651e-10	9.41197e-10	0.117033	9.49888e-10	0	0.00313906	0.879828	CD8_Mem_Tcell	~ age + (1|sex) + (1|subjectid) + (1|timepoint) + (1|adjmfc.group) + (1|timepoint:adjmfc.group)
NDNL2	0.0144634	0	0.0894034	0	9.96734e-08	0.00791436	0.888219	CD8_Mem_Tcell	~ age + (1|sex) + (1|subjectid) + (1|timepoint) + (1|adjmfc.group) + (1|timepoint:adjmfc.group)
ARHGAP11B	0	0	0.365491	4.20198e-09	0.0919349	0.000148389	0.542426	CD8_Mem_Tcell	~ age + (1|sex) + (1|subjectid) + (1|timepoint) + (1|adjmfc.group) + (1|timepoint:adjmfc.group)
MTMR10	0	0.0227389	0.0742509	0.111543	0	0.0233982	0.768069	CD8_Mem_Tcell	~ age + (1|sex) + (1|subjectid) + (1|timepoint) + (1|adjmfc.group) + (1|timepoint:adjmfc.group)
RP11-16E12.1	0	0	0.423946	0	0	0.0112679	0.564786	CD8_Mem_Tcell	~ age + (1|sex) + (1|subjectid) + (1|timepoint) + (1|adjmfc.group) + (1|timepoint:adjmfc.group)
KLF13	0	0	0	0	0.0168627	5.35615e-06	0.983132	CD8_Mem_Tcell	~ age + (1|sex) + (1|subjectid) + (1|timepoint) + (1|adjmfc.group) + (1|timepoint:adjmfc.group)
RP11-1000B6.3	3.67059e-10	0	0	0	0.0457724	0.0367894	0.917438	CD8_Mem_Tcell	~ age + (1|sex) + (1|subjectid) + (1|timepoint) + (1|adjmfc.group) + (1|timepoint:adjmfc.group)
FMN1	0.115612	0	0.2656	0	0	0.00239254	0.616395	CD8_Mem_Tcell	~ age + (1|sex) + (1|subjectid) + (1|timepoint) + (1|adjmfc.group) + (1|timepoint:adjmfc.group)
EMC7	0	0	0.167361	0.0276429	0	0.023342	0.781654	CD8_Mem_Tcell	~ age + (1|sex) + (1|subjectid) + (1|timepoint) + (1|adjmfc.group) + (1|timepoint:adjmfc.group)
KATNBL1	0	1.46497e-10	0	0.0290282	1.37931e-10	5.67425e-05	0.970915	CD8_Mem_Tcell	~ age + (1|sex) + (1|subjectid) + (1|timepoint) + (1|adjmfc.group) + (1|timepoint:adjmfc.group)
EMC4	0	0	0	0	0	0.00294914	0.997051	CD8_Mem_Tcell	~ age + (1|sex) + (1|subjectid) + (1|timepoint) + (1|adjmfc.group) + (1|timepoint:adjmfc.group)
SLC12A6	1.83261e-10	0	0.140934	0	0	0.00388515	0.855181	CD8_Mem_Tcell	~ age + (1|sex) + (1|subjectid) + (1|timepoint) + (1|adjmfc.group) + (1|timepoint:adjmfc.group)
NOP10	0	0.0034588	7.59116e-09	0.00654797	3.16139e-09	0.0426013	0.947392	CD8_Mem_Tcell	~ age + (1|sex) + (1|subjectid) + (1|timepoint) + (1|adjmfc.group) + (1|timepoint:adjmfc.group)
LPCAT4	0.0156409	0	0	0	9.61834e-11	0.0244412	0.959918	CD8_Mem_Tcell	~ age + (1|sex) + (1|subjectid) + (1|timepoint) + (1|adjmfc.group) + (1|timepoint:adjmfc.group)
GOLGA8A	1.17983e-10	2.61339e-10	0.350554	1.38944e-09	0.0451026	0.00123084	0.603112	CD8_Mem_Tcell	~ age + (1|sex) + (1|subjectid) + (1|timepoint) + (1|adjmfc.group) + (1|timepoint:adjmfc.group)
GOLGA8B	0	0	0.220575	2.45723e-09	0	0.0654445	0.713981	CD8_Mem_Tcell	~ age + (1|sex) + (1|subjectid) + (1|timepoint) + (1|adjmfc.group) + (1|timepoint:adjmfc.group)
AQR	0	0	0	0	0	1.31889e-05	0.999987	CD8_Mem_Tcell	~ age + (1|sex) + (1|subjectid) + (1|timepoint) + (1|adjmfc.group) + (1|timepoint:adjmfc.group)
ZNF770	0	0	0	0	0	0.0690373	0.930963	CD8_Mem_Tcell	~ age + (1|sex) + (1|subjectid) + (1|timepoint) + (1|adjmfc.group) + (1|timepoint:adjmfc.group)
DPH6	0	1.56805e-10	0.0706971	0	4.77913e-10	0.0119927	0.91731	CD8_Mem_Tcell	~ age + (1|sex) + (1|subjectid) + (1|timepoint) + (1|adjmfc.group) + (1|timepoint:adjmfc.group)
FAM98B	1.05174e-10	0	0.0375719	2.14786e-10	7.57699e-10	0.000964976	0.961463	CD8_Mem_Tcell	~ age + (1|sex) + (1|subjectid) + (1|timepoint) + (1|adjmfc.group) + (1|timepoint:adjmfc.group)
RASGRP1	0.0264824	0.0165378	2.07152e-09	0	0.0608366	0.00908009	0.887063	CD8_Mem_Tcell	~ age + (1|sex) + (1|subjectid) + (1|timepoint) + (1|adjmfc.group) + (1|timepoint:adjmfc.group)
RP11-275I4.2	0.0424769	2.71411e-09	0.289158	0	0.0197023	0.0515787	0.597084	CD8_Mem_Tcell	~ age + (1|sex) + (1|subjectid) + (1|timepoint) + (1|adjmfc.group) + (1|timepoint:adjmfc.group)
EIF2AK4	0	0	0	0	0	4.17849e-05	0.999958	CD8_Mem_Tcell	~ age + (1|sex) + (1|subjectid) + (1|timepoint) + (1|adjmfc.group) + (1|timepoint:adjmfc.group)
SRP14	5.14566e-10	0	0.328897	0.018245	0	0.004506	0.648352	CD8_Mem_Tcell	~ age + (1|sex) + (1|subjectid) + (1|timepoint) + (1|adjmfc.group) + (1|timepoint:adjmfc.group)
PLCB2	0	0	0	0.0185344	0	0.0170168	0.964449	CD8_Mem_Tcell	~ age + (1|sex) + (1|subjectid) + (1|timepoint) + (1|adjmfc.group) + (1|timepoint:adjmfc.group)
KNSTRN	7.09975e-10	0	0.276241	0	0	0.0570381	0.666721	CD8_Mem_Tcell	~ age + (1|sex) + (1|subjectid) + (1|timepoint) + (1|adjmfc.group) + (1|timepoint:adjmfc.group)
IVD	0	1.21828e-09	0.260204	0	0.0250792	0.0403897	0.674327	CD8_Mem_Tcell	~ age + (1|sex) + (1|subjectid) + (1|timepoint) + (1|adjmfc.group) + (1|timepoint:adjmfc.group)
C15orf57	0.0169299	0	0	0	0	0.000359386	0.982711	CD8_Mem_Tcell	~ age + (1|sex) + (1|subjectid) + (1|timepoint) + (1|adjmfc.group) + (1|timepoint:adjmfc.group)
RPUSD2	0	0	7.93036e-10	1.21217e-09	0.0806906	0.0137075	0.905602	CD8_Mem_Tcell	~ age + (1|sex) + (1|subjectid) + (1|timepoint) + (1|adjmfc.group) + (1|timepoint:adjmfc.group)
RMDN3	0	1.11725e-10	0	0.0894013	0.0864659	0.00146967	0.822663	CD8_Mem_Tcell	~ age + (1|sex) + (1|subjectid) + (1|timepoint) + (1|adjmfc.group) + (1|timepoint:adjmfc.group)
GCHFR	0	0	0.162774	0	0.0341678	0.18428	0.618778	CD8_Mem_Tcell	~ age + (1|sex) + (1|subjectid) + (1|timepoint) + (1|adjmfc.group) + (1|timepoint:adjmfc.group)
DNAJC17	0	0	6.97843e-09	0	0	0.00384098	0.996159	CD8_Mem_Tcell	~ age + (1|sex) + (1|subjectid) + (1|timepoint) + (1|adjmfc.group) + (1|timepoint:adjmfc.group)
ZFYVE19	0	0	0.0190515	0	2.6562e-10	0.00620415	0.974744	CD8_Mem_Tcell	~ age + (1|sex) + (1|subjectid) + (1|timepoint) + (1|adjmfc.group) + (1|timepoint:adjmfc.group)
RP11-532F12.5	6.89358e-09	0	0.354612	0	0.00337071	0.0301447	0.611873	CD8_Mem_Tcell	~ age + (1|sex) + (1|subjectid) + (1|timepoint) + (1|adjmfc.group) + (1|timepoint:adjmfc.group)
INO80	0	0	0	0.0454499	6.78383e-10	0.00784887	0.946701	CD8_Mem_Tcell	~ age + (1|sex) + (1|subjectid) + (1|timepoint) + (1|adjmfc.group) + (1|timepoint:adjmfc.group)
CHP1	0	0	0	0	0	0.00432425	0.995676	CD8_Mem_Tcell	~ age + (1|sex) + (1|subjectid) + (1|timepoint) + (1|adjmfc.group) + (1|timepoint:adjmfc.group)
NUSAP1	9.31754e-11	0.0222644	0.174342	0.0583721	0.0438229	0.0328402	0.668359	CD8_Mem_Tcell	~ age + (1|sex) + (1|subjectid) + (1|timepoint) + (1|adjmfc.group) + (1|timepoint:adjmfc.group)
NDUFAF1	0.0374241	0	0.301532	0	0	0.0292359	0.631808	CD8_Mem_Tcell	~ age + (1|sex) + (1|subjectid) + (1|timepoint) + (1|adjmfc.group) + (1|timepoint:adjmfc.group)
RTF1	7.99339e-10	0.0198526	0	0.00468538	1.74053e-08	0.000305538	0.975156	CD8_Mem_Tcell	~ age + (1|sex) + (1|subjectid) + (1|timepoint) + (1|adjmfc.group) + (1|timepoint:adjmfc.group)
MGA	0	0	0	0	0	0.00533386	0.994666	CD8_Mem_Tcell	~ age + (1|sex) + (1|subjectid) + (1|timepoint) + (1|adjmfc.group) + (1|timepoint:adjmfc.group)
RP11-23P13.6	0.0296414	0	0.0411351	0	0	0.064732	0.864491	CD8_Mem_Tcell	~ age + (1|sex) + (1|subjectid) + (1|timepoint) + (1|adjmfc.group) + (1|timepoint:adjmfc.group)
EHD4	1.77903e-09	2.42708e-09	0	0.130974	1.47393e-09	0.00287928	0.866147	CD8_Mem_Tcell	~ age + (1|sex) + (1|subjectid) + (1|timepoint) + (1|adjmfc.group) + (1|timepoint:adjmfc.group)
VPS39	0	0	8.21931e-09	0.0704178	0	0.000821086	0.928761	CD8_Mem_Tcell	~ age + (1|sex) + (1|subjectid) + (1|timepoint) + (1|adjmfc.group) + (1|timepoint:adjmfc.group)
TMEM87A	0.0682973	0.0439898	1.09642e-09	0	0.0179474	0.00939117	0.860374	CD8_Mem_Tcell	~ age + (1|sex) + (1|subjectid) + (1|timepoint) + (1|adjmfc.group) + (1|timepoint:adjmfc.group)
GANC	0	7.55231e-09	0.396845	0.0310162	0	0.000704224	0.571434	CD8_Mem_Tcell	~ age + (1|sex) + (1|subjectid) + (1|timepoint) + (1|adjmfc.group) + (1|timepoint:adjmfc.group)
ZNF106	0.0653777	0.0432986	0	0	0.0144282	0.0730822	0.803813	CD8_Mem_Tcell	~ age + (1|sex) + (1|subjectid) + (1|timepoint) + (1|adjmfc.group) + (1|timepoint:adjmfc.group)
SNAP23	1.47014e-10	0	0.0586872	0.0194362	0	0.119385	0.802492	CD8_Mem_Tcell	~ age + (1|sex) + (1|subjectid) + (1|timepoint) + (1|adjmfc.group) + (1|timepoint:adjmfc.group)
HAUS2	0.0274705	0	0	0	0	0.00299502	0.969535	CD8_Mem_Tcell	~ age + (1|sex) + (1|subjectid) + (1|timepoint) + (1|adjmfc.group) + (1|timepoint:adjmfc.group)
TTBK2	0.0210653	2.54046e-10	0	1.54942e-10	0.051346	0.0125621	0.915027	CD8_Mem_Tcell	~ age + (1|sex) + (1|subjectid) + (1|timepoint) + (1|adjmfc.group) + (1|timepoint:adjmfc.group)
UBR1	0	0	0	0	0	0.000531142	0.999469	CD8_Mem_Tcell	~ age + (1|sex) + (1|subjectid) + (1|timepoint) + (1|adjmfc.group) + (1|timepoint:adjmfc.group)
EPB42	3.58095e-07	0.0433175	1.39024e-06	0	0.0454707	0.0678449	0.843365	CD8_Mem_Tcell	~ age + (1|sex) + (1|subjectid) + (1|timepoint) + (1|adjmfc.group) + (1|timepoint:adjmfc.group)
CCNDBP1	0	0	0.00309073	0	0	1.95069e-05	0.99689	CD8_Mem_Tcell	~ age + (1|sex) + (1|subjectid) + (1|timepoint) + (1|adjmfc.group) + (1|timepoint:adjmfc.group)
ADAL	0	0.0417881	0.0629349	0.0707535	0	0.000521515	0.824002	CD8_Mem_Tcell	~ age + (1|sex) + (1|subjectid) + (1|timepoint) + (1|adjmfc.group) + (1|timepoint:adjmfc.group)
TUBGCP4	0	0	0.0911766	0.0182134	0	0.033309	0.857301	CD8_Mem_Tcell	~ age + (1|sex) + (1|subjectid) + (1|timepoint) + (1|adjmfc.group) + (1|timepoint:adjmfc.group)
TP53BP1	0.0505924	0	0	0	0	0.0139781	0.93543	CD8_Mem_Tcell	~ age + (1|sex) + (1|subjectid) + (1|timepoint) + (1|adjmfc.group) + (1|timepoint:adjmfc.group)
CATSPER2	0	0	0.151072	0	0	0.00442593	0.844502	CD8_Mem_Tcell	~ age + (1|sex) + (1|subjectid) + (1|timepoint) + (1|adjmfc.group) + (1|timepoint:adjmfc.group)
PDIA3	0.0336031	0	0	0.0249629	0	0.214056	0.727378	CD8_Mem_Tcell	~ age + (1|sex) + (1|subjectid) + (1|timepoint) + (1|adjmfc.group) + (1|timepoint:adjmfc.group)
SERF2	0.248505	5.76438e-11	0.4795	0	0	0.00271721	0.269278	CD8_Mem_Tcell	~ age + (1|sex) + (1|subjectid) + (1|timepoint) + (1|adjmfc.group) + (1|timepoint:adjmfc.group)
HYPK	0.121236	0	0.0944475	0	0	0.000100726	0.784216	CD8_Mem_Tcell	~ age + (1|sex) + (1|subjectid) + (1|timepoint) + (1|adjmfc.group) + (1|timepoint:adjmfc.group)
MFAP1	0	0	0	0	0	0.00460336	0.995397	CD8_Mem_Tcell	~ age + (1|sex) + (1|subjectid) + (1|timepoint) + (1|adjmfc.group) + (1|timepoint:adjmfc.group)
WDR76	0	0	0.058068	0	0.0188153	0.00172422	0.921393	CD8_Mem_Tcell	~ age + (1|sex) + (1|subjectid) + (1|timepoint) + (1|adjmfc.group) + (1|timepoint:adjmfc.group)
CASC4	0	0.00228147	0.216419	0	0	0.0315555	0.749744	CD8_Mem_Tcell	~ age + (1|sex) + (1|subjectid) + (1|timepoint) + (1|adjmfc.group) + (1|timepoint:adjmfc.group)
CTDSPL2	0	0	0	0.00408003	0	0.0252621	0.970658	CD8_Mem_Tcell	~ age + (1|sex) + (1|subjectid) + (1|timepoint) + (1|adjmfc.group) + (1|timepoint:adjmfc.group)
EIF3J-AS1	0	1.33246e-10	0.263124	0	0	0.0076065	0.729269	CD8_Mem_Tcell	~ age + (1|sex) + (1|subjectid) + (1|timepoint) + (1|adjmfc.group) + (1|timepoint:adjmfc.group)
EIF3J	0	0	0	0	0	0.0304239	0.969576	CD8_Mem_Tcell	~ age + (1|sex) + (1|subjectid) + (1|timepoint) + (1|adjmfc.group) + (1|timepoint:adjmfc.group)
SPG11	0.0508614	0	0.103038	0	0	0.0025028	0.843597	CD8_Mem_Tcell	~ age + (1|sex) + (1|subjectid) + (1|timepoint) + (1|adjmfc.group) + (1|timepoint:adjmfc.group)
PATL2	5.25288e-10	5.77707e-10	0.763676	2.34612e-11	0.0519924	0.00453228	0.1798	CD8_Mem_Tcell	~ age + (1|sex) + (1|subjectid) + (1|timepoint) + (1|adjmfc.group) + (1|timepoint:adjmfc.group)
B2M	3.04715e-09	0	0.393207	0.0302501	2.63965e-08	0.00266491	0.573878	CD8_Mem_Tcell	~ age + (1|sex) + (1|subjectid) + (1|timepoint) + (1|adjmfc.group) + (1|timepoint:adjmfc.group)
TRIM69	0.0405909	0	0	0.0437859	3.40515e-10	0.00240614	0.913217	CD8_Mem_Tcell	~ age + (1|sex) + (1|subjectid) + (1|timepoint) + (1|adjmfc.group) + (1|timepoint:adjmfc.group)
DUOX1	0	0	0.209463	0	0	0.000266214	0.790271	CD8_Mem_Tcell	~ age + (1|sex) + (1|subjectid) + (1|timepoint) + (1|adjmfc.group) + (1|timepoint:adjmfc.group)
SPATA5L1	0	0	0.255829	0	0	0.00224337	0.741928	CD8_Mem_Tcell	~ age + (1|sex) + (1|subjectid) + (1|timepoint) + (1|adjmfc.group) + (1|timepoint:adjmfc.group)
C15orf48	0	0	0.736347	0.0355122	4.05845e-11	0.00202925	0.226112	CD8_Mem_Tcell	~ age + (1|sex) + (1|subjectid) + (1|timepoint) + (1|adjmfc.group) + (1|timepoint:adjmfc.group)
BLOC1S6	7.95125e-10	0.00844953	0	1.58145e-09	0.0848678	0.0612248	0.845458	CD8_Mem_Tcell	~ age + (1|sex) + (1|subjectid) + (1|timepoint) + (1|adjmfc.group) + (1|timepoint:adjmfc.group)
SQRDL	0	0	0	2.32002e-10	0.0995265	0.0244386	0.876035	CD8_Mem_Tcell	~ age + (1|sex) + (1|subjectid) + (1|timepoint) + (1|adjmfc.group) + (1|timepoint:adjmfc.group)
DUT	0.00520258	3.16559e-10	2.73706e-10	2.01847e-10	0	0.0214954	0.973302	CD8_Mem_Tcell	~ age + (1|sex) + (1|subjectid) + (1|timepoint) + (1|adjmfc.group) + (1|timepoint:adjmfc.group)
CEP152	0	0	0.397332	0.0666487	6.77654e-10	0.0233769	0.512643	CD8_Mem_Tcell	~ age + (1|sex) + (1|subjectid) + (1|timepoint) + (1|adjmfc.group) + (1|timepoint:adjmfc.group)
EID1	0	0	0.0070568	4.67023e-10	3.69777e-10	0.0331876	0.959756	CD8_Mem_Tcell	~ age + (1|sex) + (1|subjectid) + (1|timepoint) + (1|adjmfc.group) + (1|timepoint:adjmfc.group)
SECISBP2L	0.114451	0	0	0.00529202	0	0.000796677	0.87946	CD8_Mem_Tcell	~ age + (1|sex) + (1|subjectid) + (1|timepoint) + (1|adjmfc.group) + (1|timepoint:adjmfc.group)
COPS2	0.0586381	0	0	0	0.0268032	0.0240986	0.89046	CD8_Mem_Tcell	~ age + (1|sex) + (1|subjectid) + (1|timepoint) + (1|adjmfc.group) + (1|timepoint:adjmfc.group)
GALK2	0	0	0.0383377	1.4512e-10	0	0.00141028	0.960252	CD8_Mem_Tcell	~ age + (1|sex) + (1|subjectid) + (1|timepoint) + (1|adjmfc.group) + (1|timepoint:adjmfc.group)
DTWD1	0.0366233	0.198956	0	0	0.0836882	0.00815196	0.67258	CD8_Mem_Tcell	~ age + (1|sex) + (1|subjectid) + (1|timepoint) + (1|adjmfc.group) + (1|timepoint:adjmfc.group)
GABPB1	2.91873e-08	0	6.14167e-10	4.33986e-10	0.143013	0.0328005	0.824187	CD8_Mem_Tcell	~ age + (1|sex) + (1|subjectid) + (1|timepoint) + (1|adjmfc.group) + (1|timepoint:adjmfc.group)
CTD-3110H11.1	0	1.75982e-09	0.412782	0.060706	0.00179994	0.00705942	0.517652	CD8_Mem_Tcell	~ age + (1|sex) + (1|subjectid) + (1|timepoint) + (1|adjmfc.group) + (1|timepoint:adjmfc.group)
USP8	0	0	0	0	0	0.00185101	0.998149	CD8_Mem_Tcell	~ age + (1|sex) + (1|subjectid) + (1|timepoint) + (1|adjmfc.group) + (1|timepoint:adjmfc.group)
TRPM7	0	1.17097e-09	0.116373	1.21787e-09	0	0.01624	0.867387	CD8_Mem_Tcell	~ age + (1|sex) + (1|subjectid) + (1|timepoint) + (1|adjmfc.group) + (1|timepoint:adjmfc.group)
SPPL2A	0	0	0	0.0286143	0	0.00562126	0.965764	CD8_Mem_Tcell	~ age + (1|sex) + (1|subjectid) + (1|timepoint) + (1|adjmfc.group) + (1|timepoint:adjmfc.group)
AP4E1	0	0	0.0411854	0	0.041074	0.0250388	0.892702	CD8_Mem_Tcell	~ age + (1|sex) + (1|subjectid) + (1|timepoint) + (1|adjmfc.group) + (1|timepoint:adjmfc.group)
LYSMD2	0	0	0.0339455	0	0	0.00914485	0.95691	CD8_Mem_Tcell	~ age + (1|sex) + (1|subjectid) + (1|timepoint) + (1|adjmfc.group) + (1|timepoint:adjmfc.group)
TMOD2	0	1.70316e-09	0.28706	0	0.0604729	7.66753e-05	0.652391	CD8_Mem_Tcell	~ age + (1|sex) + (1|subjectid) + (1|timepoint) + (1|adjmfc.group) + (1|timepoint:adjmfc.group)
TMOD3	0	0	0.0960097	0	0	0.0485425	0.855448	CD8_Mem_Tcell	~ age + (1|sex) + (1|subjectid) + (1|timepoint) + (1|adjmfc.group) + (1|timepoint:adjmfc.group)
LEO1	1.00678e-10	0.148289	0.0193512	0.0892919	0	0.0145828	0.728485	CD8_Mem_Tcell	~ age + (1|sex) + (1|subjectid) + (1|timepoint) + (1|adjmfc.group) + (1|timepoint:adjmfc.group)
MAPK6	0.0194117	3.17252e-08	0.0797861	0.099188	0	0.00336557	0.798249	CD8_Mem_Tcell	~ age + (1|sex) + (1|subjectid) + (1|timepoint) + (1|adjmfc.group) + (1|timepoint:adjmfc.group)
GNB5	0	0.000256402	0.113185	0.243743	3.01615e-09	0.00971057	0.633105	CD8_Mem_Tcell	~ age + (1|sex) + (1|subjectid) + (1|timepoint) + (1|adjmfc.group) + (1|timepoint:adjmfc.group)
RP11-430B1.2	0	3.8959e-10	0.375076	0	0	0.0252757	0.599649	CD8_Mem_Tcell	~ age + (1|sex) + (1|subjectid) + (1|timepoint) + (1|adjmfc.group) + (1|timepoint:adjmfc.group)
MYO5A	0	0.00181675	0	0.00617189	0.0623168	0.0848978	0.844797	CD8_Mem_Tcell	~ age + (1|sex) + (1|subjectid) + (1|timepoint) + (1|adjmfc.group) + (1|timepoint:adjmfc.group)
ARPP19	4.15164e-08	0	1.47805e-07	0	0.172524	0.00188353	0.825592	CD8_Mem_Tcell	~ age + (1|sex) + (1|subjectid) + (1|timepoint) + (1|adjmfc.group) + (1|timepoint:adjmfc.group)
FAM214A	0.113031	2.87542e-10	0	9.73654e-11	0.0203507	0.0488897	0.817728	CD8_Mem_Tcell	~ age + (1|sex) + (1|subjectid) + (1|timepoint) + (1|adjmfc.group) + (1|timepoint:adjmfc.group)
RSL24D1	0.22668	0	0.0578281	0.0186389	0	0.0233762	0.673477	CD8_Mem_Tcell	~ age + (1|sex) + (1|subjectid) + (1|timepoint) + (1|adjmfc.group) + (1|timepoint:adjmfc.group)
RAB27A	0	0	0.113474	0	0	0.132249	0.754277	CD8_Mem_Tcell	~ age + (1|sex) + (1|subjectid) + (1|timepoint) + (1|adjmfc.group) + (1|timepoint:adjmfc.group)
RP11-139H15.1	0	0	0	0	0.157817	0.00100858	0.841175	CD8_Mem_Tcell	~ age + (1|sex) + (1|subjectid) + (1|timepoint) + (1|adjmfc.group) + (1|timepoint:adjmfc.group)
PIGB	0.0273177	0.00423769	2.37866e-09	0	0.0412936	0.00929695	0.917854	CD8_Mem_Tcell	~ age + (1|sex) + (1|subjectid) + (1|timepoint) + (1|adjmfc.group) + (1|timepoint:adjmfc.group)
CCPG1	0	0	4.18639e-10	0.0880468	0	0.00066031	0.911293	CD8_Mem_Tcell	~ age + (1|sex) + (1|subjectid) + (1|timepoint) + (1|adjmfc.group) + (1|timepoint:adjmfc.group)
ZNF280D	0.0862338	0.0801234	0.00095082	0	0	0.00342792	0.829264	CD8_Mem_Tcell	~ age + (1|sex) + (1|subjectid) + (1|timepoint) + (1|adjmfc.group) + (1|timepoint:adjmfc.group)
TCF12	0	0	0	0.0100332	0	0.0112996	0.978667	CD8_Mem_Tcell	~ age + (1|sex) + (1|subjectid) + (1|timepoint) + (1|adjmfc.group) + (1|timepoint:adjmfc.group)
POLR2M	0	0	0	0	0	0.000755906	0.999244	CD8_Mem_Tcell	~ age + (1|sex) + (1|subjectid) + (1|timepoint) + (1|adjmfc.group) + (1|timepoint:adjmfc.group)
ADAM10	0	0	0.0669158	0	0	0.000228543	0.932856	CD8_Mem_Tcell	~ age + (1|sex) + (1|subjectid) + (1|timepoint) + (1|adjmfc.group) + (1|timepoint:adjmfc.group)
FAM63B	0	0	0	0	0	0.00267373	0.997326	CD8_Mem_Tcell	~ age + (1|sex) + (1|subjectid) + (1|timepoint) + (1|adjmfc.group) + (1|timepoint:adjmfc.group)
RNF111	0	0	3.98138e-10	0	0	0.00037677	0.999623	CD8_Mem_Tcell	~ age + (1|sex) + (1|subjectid) + (1|timepoint) + (1|adjmfc.group) + (1|timepoint:adjmfc.group)
SLTM	0	3.02438e-10	0.360851	0.0822808	8.99441e-10	0.000434193	0.556434	CD8_Mem_Tcell	~ age + (1|sex) + (1|subjectid) + (1|timepoint) + (1|adjmfc.group) + (1|timepoint:adjmfc.group)
CCNB2	1.09047e-10	5.82063e-10	0.312442	0	6.95222e-11	0.0580259	0.629532	CD8_Mem_Tcell	~ age + (1|sex) + (1|subjectid) + (1|timepoint) + (1|adjmfc.group) + (1|timepoint:adjmfc.group)
GTF2A2	0	0	0	0	0	2.98867e-05	0.99997	CD8_Mem_Tcell	~ age + (1|sex) + (1|subjectid) + (1|timepoint) + (1|adjmfc.group) + (1|timepoint:adjmfc.group)
BNIP2	0	2.19495e-09	0.068561	0	0.0160906	0.0320361	0.883312	CD8_Mem_Tcell	~ age + (1|sex) + (1|subjectid) + (1|timepoint) + (1|adjmfc.group) + (1|timepoint:adjmfc.group)
ANXA2	0.0915341	0	0.198744	0	0.0875228	0.0455899	0.57661	CD8_Mem_Tcell	~ age + (1|sex) + (1|subjectid) + (1|timepoint) + (1|adjmfc.group) + (1|timepoint:adjmfc.group)
NARG2	0.00569401	0.0762769	0	0	0.0281362	0.0703957	0.819497	CD8_Mem_Tcell	~ age + (1|sex) + (1|subjectid) + (1|timepoint) + (1|adjmfc.group) + (1|timepoint:adjmfc.group)
RORA	0	0	0.480926	0	0	0.0413973	0.477676	CD8_Mem_Tcell	~ age + (1|sex) + (1|subjectid) + (1|timepoint) + (1|adjmfc.group) + (1|timepoint:adjmfc.group)
VPS13C	0.0925501	0	4.43e-09	0	0.0440254	0.00027975	0.863145	CD8_Mem_Tcell	~ age + (1|sex) + (1|subjectid) + (1|timepoint) + (1|adjmfc.group) + (1|timepoint:adjmfc.group)
TPM1	0	0	0	0	0	0.0305934	0.969407	CD8_Mem_Tcell	~ age + (1|sex) + (1|subjectid) + (1|timepoint) + (1|adjmfc.group) + (1|timepoint:adjmfc.group)
LACTB	6.27666e-09	2.98293e-10	0	0.162088	2.53037e-09	0.00576001	0.832152	CD8_Mem_Tcell	~ age + (1|sex) + (1|subjectid) + (1|timepoint) + (1|adjmfc.group) + (1|timepoint:adjmfc.group)
RPS27L	0	0.0529186	0.0844777	0	0	0.116819	0.745784	CD8_Mem_Tcell	~ age + (1|sex) + (1|subjectid) + (1|timepoint) + (1|adjmfc.group) + (1|timepoint:adjmfc.group)
RAB8B	0	0.00292972	0.09665	0.0286606	0	0.000252862	0.871507	CD8_Mem_Tcell	~ age + (1|sex) + (1|subjectid) + (1|timepoint) + (1|adjmfc.group) + (1|timepoint:adjmfc.group)
USP3	1.02067e-08	0	0.164207	0.0536992	0	0.00744043	0.774653	CD8_Mem_Tcell	~ age + (1|sex) + (1|subjectid) + (1|timepoint) + (1|adjmfc.group) + (1|timepoint:adjmfc.group)
HERC1	0	0.045002	0	0.0808995	0	0.01871	0.855388	CD8_Mem_Tcell	~ age + (1|sex) + (1|subjectid) + (1|timepoint) + (1|adjmfc.group) + (1|timepoint:adjmfc.group)
FAM96A	0.0173492	0	0.131381	0.0326106	1.17916e-08	0.000473987	0.818185	CD8_Mem_Tcell	~ age + (1|sex) + (1|subjectid) + (1|timepoint) + (1|adjmfc.group) + (1|timepoint:adjmfc.group)
SNX1	0.0828979	2.25101e-09	0	0	0	0.0665222	0.85058	CD8_Mem_Tcell	~ age + (1|sex) + (1|subjectid) + (1|timepoint) + (1|adjmfc.group) + (1|timepoint:adjmfc.group)
SNX22	0.0205323	0	0.221426	0.0494856	0.0849896	0.0372028	0.586364	CD8_Mem_Tcell	~ age + (1|sex) + (1|subjectid) + (1|timepoint) + (1|adjmfc.group) + (1|timepoint:adjmfc.group)
PPIB	0.00223819	0	0.425483	0	0	0.0225186	0.54976	CD8_Mem_Tcell	~ age + (1|sex) + (1|subjectid) + (1|timepoint) + (1|adjmfc.group) + (1|timepoint:adjmfc.group)
KIAA0101	0	0	0.348129	2.05712e-10	0.0966391	0.00280301	0.552428	CD8_Mem_Tcell	~ age + (1|sex) + (1|subjectid) + (1|timepoint) + (1|adjmfc.group) + (1|timepoint:adjmfc.group)
TRIP4	0	0	0	0	0	0.00242055	0.997579	CD8_Mem_Tcell	~ age + (1|sex) + (1|subjectid) + (1|timepoint) + (1|adjmfc.group) + (1|timepoint:adjmfc.group)
ZNF609	0	0	0	0	0.0848715	0.000275297	0.914853	CD8_Mem_Tcell	~ age + (1|sex) + (1|subjectid) + (1|timepoint) + (1|adjmfc.group) + (1|timepoint:adjmfc.group)
OAZ2	0.131048	2.07835e-08	0	0	0	0.00310106	0.865851	CD8_Mem_Tcell	~ age + (1|sex) + (1|subjectid) + (1|timepoint) + (1|adjmfc.group) + (1|timepoint:adjmfc.group)
PIF1	0	0	0	0	0	0.0181273	0.981873	CD8_Mem_Tcell	~ age + (1|sex) + (1|subjectid) + (1|timepoint) + (1|adjmfc.group) + (1|timepoint:adjmfc.group)
ANKDD1A	0	0	0.0347518	0	0	0.00176055	0.963488	CD8_Mem_Tcell	~ age + (1|sex) + (1|subjectid) + (1|timepoint) + (1|adjmfc.group) + (1|timepoint:adjmfc.group)
SPG21	0	0	0	0	0	0.0444308	0.955569	CD8_Mem_Tcell	~ age + (1|sex) + (1|subjectid) + (1|timepoint) + (1|adjmfc.group) + (1|timepoint:adjmfc.group)
MTFMT	0	0	0.273059	0	0	0.000339357	0.726601	CD8_Mem_Tcell	~ age + (1|sex) + (1|subjectid) + (1|timepoint) + (1|adjmfc.group) + (1|timepoint:adjmfc.group)
PDCD7	3.6355e-10	4.10779e-10	0.310312	2.69366e-10	0.00809259	0.0122971	0.669298	CD8_Mem_Tcell	~ age + (1|sex) + (1|subjectid) + (1|timepoint) + (1|adjmfc.group) + (1|timepoint:adjmfc.group)
CLPX	1.01266e-10	0	0.0257737	0	0	0.00103299	0.973193	CD8_Mem_Tcell	~ age + (1|sex) + (1|subjectid) + (1|timepoint) + (1|adjmfc.group) + (1|timepoint:adjmfc.group)
PARP16	0	0	0	6.80935e-09	0.0303247	0.0335657	0.93611	CD8_Mem_Tcell	~ age + (1|sex) + (1|subjectid) + (1|timepoint) + (1|adjmfc.group) + (1|timepoint:adjmfc.group)
DPP8	0.0604634	0	0	0	0	0.000103887	0.939433	CD8_Mem_Tcell	~ age + (1|sex) + (1|subjectid) + (1|timepoint) + (1|adjmfc.group) + (1|timepoint:adjmfc.group)
PTPLAD1	0	0	0.033897	0	0	0.109333	0.85677	CD8_Mem_Tcell	~ age + (1|sex) + (1|subjectid) + (1|timepoint) + (1|adjmfc.group) + (1|timepoint:adjmfc.group)
VWA9	9.69905e-10	7.80259e-10	0.074454	5.29281e-10	1.15944e-10	0.0102444	0.915302	CD8_Mem_Tcell	~ age + (1|sex) + (1|subjectid) + (1|timepoint) + (1|adjmfc.group) + (1|timepoint:adjmfc.group)
DENND4A	0.035876	0	0	0	0	0.000115836	0.964008	CD8_Mem_Tcell	~ age + (1|sex) + (1|subjectid) + (1|timepoint) + (1|adjmfc.group) + (1|timepoint:adjmfc.group)
RAB11A	0	0	0	0	0	0.028267	0.971733	CD8_Mem_Tcell	~ age + (1|sex) + (1|subjectid) + (1|timepoint) + (1|adjmfc.group) + (1|timepoint:adjmfc.group)
DIS3L	7.52829e-10	4.43211e-10	0.121618	0.0353372	0	3.16312e-06	0.843041	CD8_Mem_Tcell	~ age + (1|sex) + (1|subjectid) + (1|timepoint) + (1|adjmfc.group) + (1|timepoint:adjmfc.group)
TIPIN	0.0544918	0.015566	0.0660197	1.46183e-10	0	0.0103735	0.853549	CD8_Mem_Tcell	~ age + (1|sex) + (1|subjectid) + (1|timepoint) + (1|adjmfc.group) + (1|timepoint:adjmfc.group)
MAP2K1	0	0	0.124602	5.32925e-10	9.04405e-10	0.0446002	0.830798	CD8_Mem_Tcell	~ age + (1|sex) + (1|subjectid) + (1|timepoint) + (1|adjmfc.group) + (1|timepoint:adjmfc.group)
SNAPC5	0.0296108	0.0260741	0	0	0.10918	0.0832547	0.751881	CD8_Mem_Tcell	~ age + (1|sex) + (1|subjectid) + (1|timepoint) + (1|adjmfc.group) + (1|timepoint:adjmfc.group)
RPL4	8.54622e-11	1.87791e-10	0.430014	0.0178349	0	0.115573	0.436578	CD8_Mem_Tcell	~ age + (1|sex) + (1|subjectid) + (1|timepoint) + (1|adjmfc.group) + (1|timepoint:adjmfc.group)
ZWILCH	0	0	0.435402	7.47163e-10	0	0.0463142	0.518284	CD8_Mem_Tcell	~ age + (1|sex) + (1|subjectid) + (1|timepoint) + (1|adjmfc.group) + (1|timepoint:adjmfc.group)
SMAD3	0	1.73393e-10	0.165686	0.0338542	0	0.0446555	0.755805	CD8_Mem_Tcell	~ age + (1|sex) + (1|subjectid) + (1|timepoint) + (1|adjmfc.group) + (1|timepoint:adjmfc.group)
AAGAB	0	0	0	0	0	0.0109877	0.989012	CD8_Mem_Tcell	~ age + (1|sex) + (1|subjectid) + (1|timepoint) + (1|adjmfc.group) + (1|timepoint:adjmfc.group)
IQCH-AS1	0.0428298	0	0.0720472	0	0	0.0782957	0.806827	CD8_Mem_Tcell	~ age + (1|sex) + (1|subjectid) + (1|timepoint) + (1|adjmfc.group) + (1|timepoint:adjmfc.group)
C15orf61	1.33135e-08	0	0.207982	6.71789e-10	0.1829	0.0159403	0.593178	CD8_Mem_Tcell	~ age + (1|sex) + (1|subjectid) + (1|timepoint) + (1|adjmfc.group) + (1|timepoint:adjmfc.group)
RP11-502I4.3	0	3.4109e-10	0.569189	2.96117e-10	0	0.00584041	0.424971	CD8_Mem_Tcell	~ age + (1|sex) + (1|subjectid) + (1|timepoint) + (1|adjmfc.group) + (1|timepoint:adjmfc.group)
MAP2K5	0	0	0.180733	0.0617109	0.00833585	1.78777e-05	0.749203	CD8_Mem_Tcell	~ age + (1|sex) + (1|subjectid) + (1|timepoint) + (1|adjmfc.group) + (1|timepoint:adjmfc.group)
PIAS1	0	0	0	0.0735226	0	0.0064957	0.919982	CD8_Mem_Tcell	~ age + (1|sex) + (1|subjectid) + (1|timepoint) + (1|adjmfc.group) + (1|timepoint:adjmfc.group)
CLN6	0	0.0577609	0.0956445	0.00171147	0	0.0423211	0.802562	CD8_Mem_Tcell	~ age + (1|sex) + (1|subjectid) + (1|timepoint) + (1|adjmfc.group) + (1|timepoint:adjmfc.group)
FEM1B	0.0587707	0	0	0	0	0.0230451	0.918184	CD8_Mem_Tcell	~ age + (1|sex) + (1|subjectid) + (1|timepoint) + (1|adjmfc.group) + (1|timepoint:adjmfc.group)
ANP32A	0	0	0	0	0	0.00269652	0.997303	CD8_Mem_Tcell	~ age + (1|sex) + (1|subjectid) + (1|timepoint) + (1|adjmfc.group) + (1|timepoint:adjmfc.group)
RPLP1	0	0.0722211	0.54212	0.00404999	1.44342e-10	0.0753865	0.306223	CD8_Mem_Tcell	~ age + (1|sex) + (1|subjectid) + (1|timepoint) + (1|adjmfc.group) + (1|timepoint:adjmfc.group)
TLE3	0	0	0.0130901	0	0	0.0737568	0.913153	CD8_Mem_Tcell	~ age + (1|sex) + (1|subjectid) + (1|timepoint) + (1|adjmfc.group) + (1|timepoint:adjmfc.group)
MYO9A	2.2526e-10	0	0.259231	0	0	0.0405852	0.700184	CD8_Mem_Tcell	~ age + (1|sex) + (1|subjectid) + (1|timepoint) + (1|adjmfc.group) + (1|timepoint:adjmfc.group)
PKM	0.130654	0	0.0874397	0	0	0.012444	0.769463	CD8_Mem_Tcell	~ age + (1|sex) + (1|subjectid) + (1|timepoint) + (1|adjmfc.group) + (1|timepoint:adjmfc.group)
HEXA	0.0164351	0	0.0724432	0	0	0.000293827	0.910828	CD8_Mem_Tcell	~ age + (1|sex) + (1|subjectid) + (1|timepoint) + (1|adjmfc.group) + (1|timepoint:adjmfc.group)
ARIH1	0	0	0	0	0	0.00220778	0.997792	CD8_Mem_Tcell	~ age + (1|sex) + (1|subjectid) + (1|timepoint) + (1|adjmfc.group) + (1|timepoint:adjmfc.group)
BBS4	0	0	0	5.79295e-10	0.0265185	0.00299462	0.970487	CD8_Mem_Tcell	~ age + (1|sex) + (1|subjectid) + (1|timepoint) + (1|adjmfc.group) + (1|timepoint:adjmfc.group)
ADPGK	0	0	0	0	0	0.011133	0.988867	CD8_Mem_Tcell	~ age + (1|sex) + (1|subjectid) + (1|timepoint) + (1|adjmfc.group) + (1|timepoint:adjmfc.group)
NEO1	0	0	0.120448	0.0586309	0	0.0174368	0.803485	CD8_Mem_Tcell	~ age + (1|sex) + (1|subjectid) + (1|timepoint) + (1|adjmfc.group) + (1|timepoint:adjmfc.group)
LOXL1-AS1	7.42287e-11	2.95886e-10	0.36015	0	0.0360007	0.00984498	0.594004	CD8_Mem_Tcell	~ age + (1|sex) + (1|subjectid) + (1|timepoint) + (1|adjmfc.group) + (1|timepoint:adjmfc.group)
PML	0	0	0	0	0	0.010731	0.989269	CD8_Mem_Tcell	~ age + (1|sex) + (1|subjectid) + (1|timepoint) + (1|adjmfc.group) + (1|timepoint:adjmfc.group)
SEMA7A	0.00912333	0	0.424472	0.102281	0	0.039433	0.424691	CD8_Mem_Tcell	~ age + (1|sex) + (1|subjectid) + (1|timepoint) + (1|adjmfc.group) + (1|timepoint:adjmfc.group)
UBL7	0.0233717	0	0.0131601	0	0.0745157	0.00607688	0.882876	CD8_Mem_Tcell	~ age + (1|sex) + (1|subjectid) + (1|timepoint) + (1|adjmfc.group) + (1|timepoint:adjmfc.group)
UBL7-AS1	0	0	0	0	0	1.55236e-05	0.999984	CD8_Mem_Tcell	~ age + (1|sex) + (1|subjectid) + (1|timepoint) + (1|adjmfc.group) + (1|timepoint:adjmfc.group)
ARID3B	0	0	0.0621398	0	1.25252e-09	0.000449554	0.937411	CD8_Mem_Tcell	~ age + (1|sex) + (1|subjectid) + (1|timepoint) + (1|adjmfc.group) + (1|timepoint:adjmfc.group)
CLK3	6.50725e-10	0.0331898	0	0.00173732	0	0.0241031	0.94097	CD8_Mem_Tcell	~ age + (1|sex) + (1|subjectid) + (1|timepoint) + (1|adjmfc.group) + (1|timepoint:adjmfc.group)
EDC3	2.49744e-07	0.00700604	0.0412403	7.48713e-09	0.149567	0.000132195	0.802054	CD8_Mem_Tcell	~ age + (1|sex) + (1|subjectid) + (1|timepoint) + (1|adjmfc.group) + (1|timepoint:adjmfc.group)
CSK	0	0	9.59691e-09	0	0.166112	0.0287016	0.805187	CD8_Mem_Tcell	~ age + (1|sex) + (1|subjectid) + (1|timepoint) + (1|adjmfc.group) + (1|timepoint:adjmfc.group)
ULK3	0	0	0	0	0	0.00196623	0.998034	CD8_Mem_Tcell	~ age + (1|sex) + (1|subjectid) + (1|timepoint) + (1|adjmfc.group) + (1|timepoint:adjmfc.group)
SCAMP2	0	5.55698e-10	0.220056	0	0.0114649	0.0138138	0.754665	CD8_Mem_Tcell	~ age + (1|sex) + (1|subjectid) + (1|timepoint) + (1|adjmfc.group) + (1|timepoint:adjmfc.group)
MPI	0.0105821	1.80311e-10	0.165822	0	0	0.0703987	0.753198	CD8_Mem_Tcell	~ age + (1|sex) + (1|subjectid) + (1|timepoint) + (1|adjmfc.group) + (1|timepoint:adjmfc.group)
FAM219B	0	1.87388e-09	0.0393219	0	0	0.0336188	0.927059	CD8_Mem_Tcell	~ age + (1|sex) + (1|subjectid) + (1|timepoint) + (1|adjmfc.group) + (1|timepoint:adjmfc.group)
COX5A	0.0628932	0	0.0397905	0	0.0197164	0.00156555	0.876034	CD8_Mem_Tcell	~ age + (1|sex) + (1|subjectid) + (1|timepoint) + (1|adjmfc.group) + (1|timepoint:adjmfc.group)
C15orf39	0	0	0.156601	0	0	0.0114754	0.831924	CD8_Mem_Tcell	~ age + (1|sex) + (1|subjectid) + (1|timepoint) + (1|adjmfc.group) + (1|timepoint:adjmfc.group)
COMMD4	0	0	0	0	0	0.00737809	0.992622	CD8_Mem_Tcell	~ age + (1|sex) + (1|subjectid) + (1|timepoint) + (1|adjmfc.group) + (1|timepoint:adjmfc.group)
NEIL1	0	0	0	0	0	0.162044	0.837956	CD8_Mem_Tcell	~ age + (1|sex) + (1|subjectid) + (1|timepoint) + (1|adjmfc.group) + (1|timepoint:adjmfc.group)
MAN2C1	0	0	0	0.0799727	0	0.0312048	0.888822	CD8_Mem_Tcell	~ age + (1|sex) + (1|subjectid) + (1|timepoint) + (1|adjmfc.group) + (1|timepoint:adjmfc.group)
SIN3A	1.95717e-09	0	0.373362	1.17329e-10	0	0.0294441	0.597194	CD8_Mem_Tcell	~ age + (1|sex) + (1|subjectid) + (1|timepoint) + (1|adjmfc.group) + (1|timepoint:adjmfc.group)
PTPN9	0	0	0.0662218	0	0.030632	0.0894534	0.813693	CD8_Mem_Tcell	~ age + (1|sex) + (1|subjectid) + (1|timepoint) + (1|adjmfc.group) + (1|timepoint:adjmfc.group)
SNUPN	0	0	0	0	0	0.00719709	0.992803	CD8_Mem_Tcell	~ age + (1|sex) + (1|subjectid) + (1|timepoint) + (1|adjmfc.group) + (1|timepoint:adjmfc.group)
IMP3	0.0115536	2.15484e-10	0.0340095	0	0	0.00882699	0.94561	CD8_Mem_Tcell	~ age + (1|sex) + (1|subjectid) + (1|timepoint) + (1|adjmfc.group) + (1|timepoint:adjmfc.group)
UBE2Q2	0.0352107	6.73254e-09	1.81628e-33	0	0	1.39841e-05	0.964775	CD8_Mem_Tcell	~ age + (1|sex) + (1|subjectid) + (1|timepoint) + (1|adjmfc.group) + (1|timepoint:adjmfc.group)
FBXO22	0	0	0.402014	0.0609582	0.0106167	0.0313305	0.49508	CD8_Mem_Tcell	~ age + (1|sex) + (1|subjectid) + (1|timepoint) + (1|adjmfc.group) + (1|timepoint:adjmfc.group)
ETFA	0	0	0	1.94956e-10	0.0882772	0.144805	0.766918	CD8_Mem_Tcell	~ age + (1|sex) + (1|subjectid) + (1|timepoint) + (1|adjmfc.group) + (1|timepoint:adjmfc.group)
SCAPER	3.88654e-10	0.000836077	0.0630917	0	0.0386619	0.0584311	0.838979	CD8_Mem_Tcell	~ age + (1|sex) + (1|subjectid) + (1|timepoint) + (1|adjmfc.group) + (1|timepoint:adjmfc.group)
RCN2	0	0.00517314	3.20819e-10	0.0667853	0	0.0170653	0.910976	CD8_Mem_Tcell	~ age + (1|sex) + (1|subjectid) + (1|timepoint) + (1|adjmfc.group) + (1|timepoint:adjmfc.group)
PSTPIP1	6.82239e-10	2.66737e-09	0.170781	0	0	0.00199875	0.82722	CD8_Mem_Tcell	~ age + (1|sex) + (1|subjectid) + (1|timepoint) + (1|adjmfc.group) + (1|timepoint:adjmfc.group)
HMG20A	7.55177e-10	1.48653e-10	0	0.00688927	0.0667831	0.000971745	0.925356	CD8_Mem_Tcell	~ age + (1|sex) + (1|subjectid) + (1|timepoint) + (1|adjmfc.group) + (1|timepoint:adjmfc.group)
TBC1D2B	0	0.0388349	0	0	0	0.00868173	0.952483	CD8_Mem_Tcell	~ age + (1|sex) + (1|subjectid) + (1|timepoint) + (1|adjmfc.group) + (1|timepoint:adjmfc.group)
CIB2	3.35327e-09	0	0.374172	0.0212255	0	0.0818779	0.522725	CD8_Mem_Tcell	~ age + (1|sex) + (1|subjectid) + (1|timepoint) + (1|adjmfc.group) + (1|timepoint:adjmfc.group)
IDH3A	0	0	0	0	0	0.00107723	0.998923	CD8_Mem_Tcell	~ age + (1|sex) + (1|subjectid) + (1|timepoint) + (1|adjmfc.group) + (1|timepoint:adjmfc.group)
DNAJA4	0	0	0.0376349	5.13283e-10	0	0.0139453	0.94842	CD8_Mem_Tcell	~ age + (1|sex) + (1|subjectid) + (1|timepoint) + (1|adjmfc.group) + (1|timepoint:adjmfc.group)
WDR61	0.0259257	0	3.70575e-09	1.27192e-09	0.163867	6.40269e-05	0.810143	CD8_Mem_Tcell	~ age + (1|sex) + (1|subjectid) + (1|timepoint) + (1|adjmfc.group) + (1|timepoint:adjmfc.group)
IREB2	0.0135004	0	0	0	0	0.070209	0.916291	CD8_Mem_Tcell	~ age + (1|sex) + (1|subjectid) + (1|timepoint) + (1|adjmfc.group) + (1|timepoint:adjmfc.group)
PSMA4	0.04087	0	0	0	0	0.00365395	0.955476	CD8_Mem_Tcell	~ age + (1|sex) + (1|subjectid) + (1|timepoint) + (1|adjmfc.group) + (1|timepoint:adjmfc.group)
MORF4L1	0.025994	0	0.190852	0	0	5.68608e-05	0.783098	CD8_Mem_Tcell	~ age + (1|sex) + (1|subjectid) + (1|timepoint) + (1|adjmfc.group) + (1|timepoint:adjmfc.group)
CTSH	0.105443	0.07125	0.115446	0.00781077	2.40239e-09	0.067612	0.632438	CD8_Mem_Tcell	~ age + (1|sex) + (1|subjectid) + (1|timepoint) + (1|adjmfc.group) + (1|timepoint:adjmfc.group)
TMED3	5.9538e-10	0	0.0999294	2.68494e-09	0	0.00195612	0.898114	CD8_Mem_Tcell	~ age + (1|sex) + (1|subjectid) + (1|timepoint) + (1|adjmfc.group) + (1|timepoint:adjmfc.group)
MTHFS	0	0	0	0	0	2.85299e-06	0.999997	CD8_Mem_Tcell	~ age + (1|sex) + (1|subjectid) + (1|timepoint) + (1|adjmfc.group) + (1|timepoint:adjmfc.group)
BCL2A1	0	0	0.604516	0.00408043	0	0.00312218	0.388281	CD8_Mem_Tcell	~ age + (1|sex) + (1|subjectid) + (1|timepoint) + (1|adjmfc.group) + (1|timepoint:adjmfc.group)
ZFAND6	0	0	0	0	0	0.0587312	0.941269	CD8_Mem_Tcell	~ age + (1|sex) + (1|subjectid) + (1|timepoint) + (1|adjmfc.group) + (1|timepoint:adjmfc.group)
MESDC2	0	0	0	0	0	0.000213628	0.999786	CD8_Mem_Tcell	~ age + (1|sex) + (1|subjectid) + (1|timepoint) + (1|adjmfc.group) + (1|timepoint:adjmfc.group)
MESDC1	0	0	0	0	0	0.0128882	0.987112	CD8_Mem_Tcell	~ age + (1|sex) + (1|subjectid) + (1|timepoint) + (1|adjmfc.group) + (1|timepoint:adjmfc.group)
IL16	0	0	0.0165826	0	0	0.0372961	0.946121	CD8_Mem_Tcell	~ age + (1|sex) + (1|subjectid) + (1|timepoint) + (1|adjmfc.group) + (1|timepoint:adjmfc.group)
EFTUD1	0	0	0	0.0356931	0	0.029951	0.934356	CD8_Mem_Tcell	~ age + (1|sex) + (1|subjectid) + (1|timepoint) + (1|adjmfc.group) + (1|timepoint:adjmfc.group)
RPS17	0.103901	0	0.0216061	0	0	0.157579	0.716913	CD8_Mem_Tcell	~ age + (1|sex) + (1|subjectid) + (1|timepoint) + (1|adjmfc.group) + (1|timepoint:adjmfc.group)
RPS17L	0.287942	0	0.0545995	0.0451434	1.47592e-10	0.0244741	0.587841	CD8_Mem_Tcell	~ age + (1|sex) + (1|subjectid) + (1|timepoint) + (1|adjmfc.group) + (1|timepoint:adjmfc.group)
RP11-752G15.6	0	0	0.133867	0	0.0567131	0.0346293	0.774791	CD8_Mem_Tcell	~ age + (1|sex) + (1|subjectid) + (1|timepoint) + (1|adjmfc.group) + (1|timepoint:adjmfc.group)
WHAMM	0	0	0	0	0	0.00353424	0.996466	CD8_Mem_Tcell	~ age + (1|sex) + (1|subjectid) + (1|timepoint) + (1|adjmfc.group) + (1|timepoint:adjmfc.group)
FAM103A1	0.128737	0	0	0	0	0.00645045	0.864813	CD8_Mem_Tcell	~ age + (1|sex) + (1|subjectid) + (1|timepoint) + (1|adjmfc.group) + (1|timepoint:adjmfc.group)
C15orf40	0	1.3337e-10	0	1.44333e-09	0.0268129	0.0049102	0.968277	CD8_Mem_Tcell	~ age + (1|sex) + (1|subjectid) + (1|timepoint) + (1|adjmfc.group) + (1|timepoint:adjmfc.group)
BTBD1	0	0	0	0	0	0.00388817	0.996112	CD8_Mem_Tcell	~ age + (1|sex) + (1|subjectid) + (1|timepoint) + (1|adjmfc.group) + (1|timepoint:adjmfc.group)
GOLGA6L4	0	0.00087736	0	0	0	0.0099582	0.989164	CD8_Mem_Tcell	~ age + (1|sex) + (1|subjectid) + (1|timepoint) + (1|adjmfc.group) + (1|timepoint:adjmfc.group)
WDR73	0	0	0.19531	0	0.172344	0.0235761	0.60877	CD8_Mem_Tcell	~ age + (1|sex) + (1|subjectid) + (1|timepoint) + (1|adjmfc.group) + (1|timepoint:adjmfc.group)
NMB	0.205624	0	0.186498	0	0.0103723	0.0162033	0.581302	CD8_Mem_Tcell	~ age + (1|sex) + (1|subjectid) + (1|timepoint) + (1|adjmfc.group) + (1|timepoint:adjmfc.group)
SEC11A	2.73437e-10	0	0.124695	0	3.55949e-09	0.00529179	0.870013	CD8_Mem_Tcell	~ age + (1|sex) + (1|subjectid) + (1|timepoint) + (1|adjmfc.group) + (1|timepoint:adjmfc.group)
PDE8A	0.0140312	1.53906e-10	0	4.00327e-10	2.582e-10	0.0348639	0.951105	CD8_Mem_Tcell	~ age + (1|sex) + (1|subjectid) + (1|timepoint) + (1|adjmfc.group) + (1|timepoint:adjmfc.group)
AKAP13	0	0	0	0	0	0.0402587	0.959741	CD8_Mem_Tcell	~ age + (1|sex) + (1|subjectid) + (1|timepoint) + (1|adjmfc.group) + (1|timepoint:adjmfc.group)
KLHL25	0	0	0.476471	0.0349335	3.02348e-10	0.00657723	0.482019	CD8_Mem_Tcell	~ age + (1|sex) + (1|subjectid) + (1|timepoint) + (1|adjmfc.group) + (1|timepoint:adjmfc.group)
MRPL46	0	0	0.13241	0.0401888	0.000792959	0.0174667	0.809141	CD8_Mem_Tcell	~ age + (1|sex) + (1|subjectid) + (1|timepoint) + (1|adjmfc.group) + (1|timepoint:adjmfc.group)
MRPS11	0.0344692	0	0	0	1.29102e-10	0.00251517	0.963016	CD8_Mem_Tcell	~ age + (1|sex) + (1|subjectid) + (1|timepoint) + (1|adjmfc.group) + (1|timepoint:adjmfc.group)
AEN	8.18878e-10	8.51078e-10	0.1862	2.74715e-09	0	8.78485e-05	0.813712	CD8_Mem_Tcell	~ age + (1|sex) + (1|subjectid) + (1|timepoint) + (1|adjmfc.group) + (1|timepoint:adjmfc.group)
ISG20	2.29953e-09	1.42232e-09	0.309707	6.26008e-08	0.321997	0.0179843	0.350312	CD8_Mem_Tcell	~ age + (1|sex) + (1|subjectid) + (1|timepoint) + (1|adjmfc.group) + (1|timepoint:adjmfc.group)
HAPLN3	0.052922	0	0.0702774	0.228734	0.00346261	0.0355823	0.609022	CD8_Mem_Tcell	~ age + (1|sex) + (1|subjectid) + (1|timepoint) + (1|adjmfc.group) + (1|timepoint:adjmfc.group)
MFGE8	0	1.32156e-10	0	1.20798e-10	0.00368432	0.0299348	0.966381	CD8_Mem_Tcell	~ age + (1|sex) + (1|subjectid) + (1|timepoint) + (1|adjmfc.group) + (1|timepoint:adjmfc.group)
ABHD2	0	0	0	0	0.0321636	0.1065	0.861336	CD8_Mem_Tcell	~ age + (1|sex) + (1|subjectid) + (1|timepoint) + (1|adjmfc.group) + (1|timepoint:adjmfc.group)
POLG	0.040351	0	0.199298	0	0	0.00186727	0.758484	CD8_Mem_Tcell	~ age + (1|sex) + (1|subjectid) + (1|timepoint) + (1|adjmfc.group) + (1|timepoint:adjmfc.group)
IDH2	0	0	0.328086	0	0.0206292	0.0707693	0.580515	CD8_Mem_Tcell	~ age + (1|sex) + (1|subjectid) + (1|timepoint) + (1|adjmfc.group) + (1|timepoint:adjmfc.group)
CIB1	0.0558415	1.09712e-05	0.0803786	7.42172e-09	3.14812e-07	0.011581	0.852188	CD8_Mem_Tcell	~ age + (1|sex) + (1|subjectid) + (1|timepoint) + (1|adjmfc.group) + (1|timepoint:adjmfc.group)
IQGAP1	0	0	0.0255085	0	0	0.113871	0.860621	CD8_Mem_Tcell	~ age + (1|sex) + (1|subjectid) + (1|timepoint) + (1|adjmfc.group) + (1|timepoint:adjmfc.group)
CRTC3	0.0497434	0	0	0	0.0364282	0.000554602	0.913274	CD8_Mem_Tcell	~ age + (1|sex) + (1|subjectid) + (1|timepoint) + (1|adjmfc.group) + (1|timepoint:adjmfc.group)
FURIN	0	0	0	0	0	0.00432985	0.99567	CD8_Mem_Tcell	~ age + (1|sex) + (1|subjectid) + (1|timepoint) + (1|adjmfc.group) + (1|timepoint:adjmfc.group)
MAN2A2	0	0	0.138303	0.0227551	0	0.0130131	0.825929	CD8_Mem_Tcell	~ age + (1|sex) + (1|subjectid) + (1|timepoint) + (1|adjmfc.group) + (1|timepoint:adjmfc.group)
UNC45A	0	0	0	0	0	0.0363337	0.963666	CD8_Mem_Tcell	~ age + (1|sex) + (1|subjectid) + (1|timepoint) + (1|adjmfc.group) + (1|timepoint:adjmfc.group)
HDDC3	0	0	0	5.93151e-10	0.0491796	0.00507199	0.945748	CD8_Mem_Tcell	~ age + (1|sex) + (1|subjectid) + (1|timepoint) + (1|adjmfc.group) + (1|timepoint:adjmfc.group)
PRC1	0	0	0.187217	0.0234466	0	0.0201389	0.769197	CD8_Mem_Tcell	~ age + (1|sex) + (1|subjectid) + (1|timepoint) + (1|adjmfc.group) + (1|timepoint:adjmfc.group)
VPS33B	0.0401096	0.0506473	0	0	0	0.00239893	0.906844	CD8_Mem_Tcell	~ age + (1|sex) + (1|subjectid) + (1|timepoint) + (1|adjmfc.group) + (1|timepoint:adjmfc.group)
SLCO3A1	0	4.08591e-17	1.32029e-15	0	0	0.000521172	0.999479	CD8_Mem_Tcell	~ age + (1|sex) + (1|subjectid) + (1|timepoint) + (1|adjmfc.group) + (1|timepoint:adjmfc.group)
CHD2	0	0	3.62005e-10	0	0	0.00315104	0.996849	CD8_Mem_Tcell	~ age + (1|sex) + (1|subjectid) + (1|timepoint) + (1|adjmfc.group) + (1|timepoint:adjmfc.group)
MCTP2	0	0	0	0	0	0.00655958	0.99344	CD8_Mem_Tcell	~ age + (1|sex) + (1|subjectid) + (1|timepoint) + (1|adjmfc.group) + (1|timepoint:adjmfc.group)
SYNM	0.135864	0	0.30907	0.0382376	0.127627	0.115244	0.273958	CD8_Mem_Tcell	~ age + (1|sex) + (1|subjectid) + (1|timepoint) + (1|adjmfc.group) + (1|timepoint:adjmfc.group)
LRRC28	0	0	0.340048	0	0	0.000525971	0.659426	CD8_Mem_Tcell	~ age + (1|sex) + (1|subjectid) + (1|timepoint) + (1|adjmfc.group) + (1|timepoint:adjmfc.group)
MEF2A	0.00784193	4.77184e-10	3.28308e-10	0	0.0117716	0.0637946	0.916592	CD8_Mem_Tcell	~ age + (1|sex) + (1|subjectid) + (1|timepoint) + (1|adjmfc.group) + (1|timepoint:adjmfc.group)
SPATA41	3.7609e-10	0	0.458146	0.0411214	0.122513	0.0524839	0.325735	CD8_Mem_Tcell	~ age + (1|sex) + (1|subjectid) + (1|timepoint) + (1|adjmfc.group) + (1|timepoint:adjmfc.group)
LINS	0	0	0	0	0	0.040074	0.959926	CD8_Mem_Tcell	~ age + (1|sex) + (1|subjectid) + (1|timepoint) + (1|adjmfc.group) + (1|timepoint:adjmfc.group)
ASB7	0.0158414	0.0237884	9.21677e-08	0.146	0.0117466	0.0328741	0.76975	CD8_Mem_Tcell	~ age + (1|sex) + (1|subjectid) + (1|timepoint) + (1|adjmfc.group) + (1|timepoint:adjmfc.group)
VIMP	0	0	0	0	0	0.0419367	0.958063	CD8_Mem_Tcell	~ age + (1|sex) + (1|subjectid) + (1|timepoint) + (1|adjmfc.group) + (1|timepoint:adjmfc.group)
SNRPA1	0	3.87998e-10	0.318449	0	2.30066e-10	0.0406179	0.640933	CD8_Mem_Tcell	~ age + (1|sex) + (1|subjectid) + (1|timepoint) + (1|adjmfc.group) + (1|timepoint:adjmfc.group)
TM2D3	0	0	0	0	0	0.0183188	0.981681	CD8_Mem_Tcell	~ age + (1|sex) + (1|subjectid) + (1|timepoint) + (1|adjmfc.group) + (1|timepoint:adjmfc.group)
TARSL2	0.0372809	0	0.354895	0	0	0.00034097	0.607483	CD8_Mem_Tcell	~ age + (1|sex) + (1|subjectid) + (1|timepoint) + (1|adjmfc.group) + (1|timepoint:adjmfc.group)
WASH4P	0	5.59539e-10	0.072996	9.99631e-09	0	0.111275	0.815729	CD8_Mem_Tcell	~ age + (1|sex) + (1|subjectid) + (1|timepoint) + (1|adjmfc.group) + (1|timepoint:adjmfc.group)
POLR3K	0	0	0.230434	0	0.168998	0.000967476	0.599601	CD8_Mem_Tcell	~ age + (1|sex) + (1|subjectid) + (1|timepoint) + (1|adjmfc.group) + (1|timepoint:adjmfc.group)
SNRNP25	0.00822471	0	0.131878	0.0314152	0	0.0708575	0.757625	CD8_Mem_Tcell	~ age + (1|sex) + (1|subjectid) + (1|timepoint) + (1|adjmfc.group) + (1|timepoint:adjmfc.group)
MPG	0	0	0	0	0	8.38025e-05	0.999916	CD8_Mem_Tcell	~ age + (1|sex) + (1|subjectid) + (1|timepoint) + (1|adjmfc.group) + (1|timepoint:adjmfc.group)
NPRL3	0	0.0159067	0	0	0	0.0199132	0.96418	CD8_Mem_Tcell	~ age + (1|sex) + (1|subjectid) + (1|timepoint) + (1|adjmfc.group) + (1|timepoint:adjmfc.group)
HBA2	0.206787	0.0272559	0.330466	0	0	0.000937759	0.434553	CD8_Mem_Tcell	~ age + (1|sex) + (1|subjectid) + (1|timepoint) + (1|adjmfc.group) + (1|timepoint:adjmfc.group)
HBA1	0.0460173	1.11439e-09	0.467133	0	0.0249042	0.021976	0.439969	CD8_Mem_Tcell	~ age + (1|sex) + (1|subjectid) + (1|timepoint) + (1|adjmfc.group) + (1|timepoint:adjmfc.group)
LUC7L	0	2.79402e-08	0.0789507	2.1816e-07	0	0.0115122	0.909537	CD8_Mem_Tcell	~ age + (1|sex) + (1|subjectid) + (1|timepoint) + (1|adjmfc.group) + (1|timepoint:adjmfc.group)
ITFG3	0	0	0	0	0	0.00159283	0.998407	CD8_Mem_Tcell	~ age + (1|sex) + (1|subjectid) + (1|timepoint) + (1|adjmfc.group) + (1|timepoint:adjmfc.group)
AXIN1	0.128494	0.0673305	0	0	8.69377e-10	0.000229187	0.803946	CD8_Mem_Tcell	~ age + (1|sex) + (1|subjectid) + (1|timepoint) + (1|adjmfc.group) + (1|timepoint:adjmfc.group)
MRPL28	0	0	0.00715845	1.53125e-10	0.146765	0.00864019	0.837436	CD8_Mem_Tcell	~ age + (1|sex) + (1|subjectid) + (1|timepoint) + (1|adjmfc.group) + (1|timepoint:adjmfc.group)
TMEM8A	0	0.00502532	0.0963353	2.63516e-10	0.0351236	0.0154624	0.848053	CD8_Mem_Tcell	~ age + (1|sex) + (1|subjectid) + (1|timepoint) + (1|adjmfc.group) + (1|timepoint:adjmfc.group)
NME4	2.70572e-08	0	0.48798	2.40403e-10	0	0.00112843	0.510891	CD8_Mem_Tcell	~ age + (1|sex) + (1|subjectid) + (1|timepoint) + (1|adjmfc.group) + (1|timepoint:adjmfc.group)
DECR2	7.91398e-11	0	0.496237	0	0.0715678	0.0105883	0.421607	CD8_Mem_Tcell	~ age + (1|sex) + (1|subjectid) + (1|timepoint) + (1|adjmfc.group) + (1|timepoint:adjmfc.group)
CAPN15	0	0	0.0450122	0	4.6009e-10	0.0311148	0.923873	CD8_Mem_Tcell	~ age + (1|sex) + (1|subjectid) + (1|timepoint) + (1|adjmfc.group) + (1|timepoint:adjmfc.group)
PIGQ	0	0	0.0298297	0	0	0.112421	0.857749	CD8_Mem_Tcell	~ age + (1|sex) + (1|subjectid) + (1|timepoint) + (1|adjmfc.group) + (1|timepoint:adjmfc.group)
C16orf13	0	0	0	0	0	3.16621e-05	0.999968	CD8_Mem_Tcell	~ age + (1|sex) + (1|subjectid) + (1|timepoint) + (1|adjmfc.group) + (1|timepoint:adjmfc.group)
FAM195A	2.19401e-09	4.99342e-08	0.0755943	5.12768e-09	0	0.00250482	0.921901	CD8_Mem_Tcell	~ age + (1|sex) + (1|subjectid) + (1|timepoint) + (1|adjmfc.group) + (1|timepoint:adjmfc.group)
RHOT2	0	0	0	0.0908475	0	0.0188159	0.890337	CD8_Mem_Tcell	~ age + (1|sex) + (1|subjectid) + (1|timepoint) + (1|adjmfc.group) + (1|timepoint:adjmfc.group)
STUB1	0	0.000111911	0.129877	0.0355861	0	0.00285967	0.831565	CD8_Mem_Tcell	~ age + (1|sex) + (1|subjectid) + (1|timepoint) + (1|adjmfc.group) + (1|timepoint:adjmfc.group)
JMJD8	0	0	0.370875	0	0	0.000214504	0.628911	CD8_Mem_Tcell	~ age + (1|sex) + (1|subjectid) + (1|timepoint) + (1|adjmfc.group) + (1|timepoint:adjmfc.group)
FAM173A	0.0807201	0.0295259	0	0	0	0.0741076	0.815646	CD8_Mem_Tcell	~ age + (1|sex) + (1|subjectid) + (1|timepoint) + (1|adjmfc.group) + (1|timepoint:adjmfc.group)
HAGHL	1.04884e-10	2.55435e-10	0.0984776	0	1.54785e-10	0.0217351	0.879787	CD8_Mem_Tcell	~ age + (1|sex) + (1|subjectid) + (1|timepoint) + (1|adjmfc.group) + (1|timepoint:adjmfc.group)
NARFL	0	0	0	0	0	0.000338447	0.999662	CD8_Mem_Tcell	~ age + (1|sex) + (1|subjectid) + (1|timepoint) + (1|adjmfc.group) + (1|timepoint:adjmfc.group)
RPUSD1	0	0	0.264849	0.0553188	0	0.00587768	0.673955	CD8_Mem_Tcell	~ age + (1|sex) + (1|subjectid) + (1|timepoint) + (1|adjmfc.group) + (1|timepoint:adjmfc.group)
LMF1	0	0	0	0	0	0.00281647	0.997184	CD8_Mem_Tcell	~ age + (1|sex) + (1|subjectid) + (1|timepoint) + (1|adjmfc.group) + (1|timepoint:adjmfc.group)
UBE2I	3.03602e-09	0	0.335256	0	0.0959934	0.000180241	0.56857	CD8_Mem_Tcell	~ age + (1|sex) + (1|subjectid) + (1|timepoint) + (1|adjmfc.group) + (1|timepoint:adjmfc.group)
BAIAP3	0	1.58896e-09	0.114909	0	3.31292e-10	0.0014245	0.883666	CD8_Mem_Tcell	~ age + (1|sex) + (1|subjectid) + (1|timepoint) + (1|adjmfc.group) + (1|timepoint:adjmfc.group)
TSR3	0	0	0	0	0	0.0210253	0.978975	CD8_Mem_Tcell	~ age + (1|sex) + (1|subjectid) + (1|timepoint) + (1|adjmfc.group) + (1|timepoint:adjmfc.group)
GNPTG	0.0384928	0	0.105905	0	0	0.0468875	0.808715	CD8_Mem_Tcell	~ age + (1|sex) + (1|subjectid) + (1|timepoint) + (1|adjmfc.group) + (1|timepoint:adjmfc.group)
UNKL	0	3.62292e-10	0	0	0	0.0649027	0.935097	CD8_Mem_Tcell	~ age + (1|sex) + (1|subjectid) + (1|timepoint) + (1|adjmfc.group) + (1|timepoint:adjmfc.group)
C16orf91	0	0	0	0	0	0.00315958	0.99684	CD8_Mem_Tcell	~ age + (1|sex) + (1|subjectid) + (1|timepoint) + (1|adjmfc.group) + (1|timepoint:adjmfc.group)
CLCN7	0.0475895	6.20084e-08	0.322735	0	0	0.024698	0.604977	CD8_Mem_Tcell	~ age + (1|sex) + (1|subjectid) + (1|timepoint) + (1|adjmfc.group) + (1|timepoint:adjmfc.group)
TELO2	0	7.70345e-09	0	0	0.00755906	0.00033031	0.992111	CD8_Mem_Tcell	~ age + (1|sex) + (1|subjectid) + (1|timepoint) + (1|adjmfc.group) + (1|timepoint:adjmfc.group)
TMEM204	2.20458e-09	1.63928e-10	0.303464	1.36994e-09	0	0.0288317	0.667704	CD8_Mem_Tcell	~ age + (1|sex) + (1|subjectid) + (1|timepoint) + (1|adjmfc.group) + (1|timepoint:adjmfc.group)
HN1L	2.49941e-10	1.21388e-10	0.279777	2.19077e-10	0	0.0092869	0.710937	CD8_Mem_Tcell	~ age + (1|sex) + (1|subjectid) + (1|timepoint) + (1|adjmfc.group) + (1|timepoint:adjmfc.group)
NME3	0	0	0	0	0	0.00438939	0.995611	CD8_Mem_Tcell	~ age + (1|sex) + (1|subjectid) + (1|timepoint) + (1|adjmfc.group) + (1|timepoint:adjmfc.group)
MRPS34	0.0433083	1.96735e-10	0.0575952	1.54587e-09	0.0256328	0.00853125	0.864932	CD8_Mem_Tcell	~ age + (1|sex) + (1|subjectid) + (1|timepoint) + (1|adjmfc.group) + (1|timepoint:adjmfc.group)
SPSB3	0.0943483	8.10979e-10	0	0	0	0.00284245	0.902809	CD8_Mem_Tcell	~ age + (1|sex) + (1|subjectid) + (1|timepoint) + (1|adjmfc.group) + (1|timepoint:adjmfc.group)
NUBP2	0	0	2.89661e-10	0	0.00648815	0.00469599	0.988816	CD8_Mem_Tcell	~ age + (1|sex) + (1|subjectid) + (1|timepoint) + (1|adjmfc.group) + (1|timepoint:adjmfc.group)
HAGH	0.0463739	0	0.0728618	0	0	0.0239738	0.856791	CD8_Mem_Tcell	~ age + (1|sex) + (1|subjectid) + (1|timepoint) + (1|adjmfc.group) + (1|timepoint:adjmfc.group)
FAHD1	0	0	0	0	0	0.0204822	0.979518	CD8_Mem_Tcell	~ age + (1|sex) + (1|subjectid) + (1|timepoint) + (1|adjmfc.group) + (1|timepoint:adjmfc.group)
MSRB1	0.00193046	0	0.056438	0	0	0.00362674	0.938005	CD8_Mem_Tcell	~ age + (1|sex) + (1|subjectid) + (1|timepoint) + (1|adjmfc.group) + (1|timepoint:adjmfc.group)
NDUFB10	0.0839013	0	0	0.0552473	0	0.0424335	0.818418	CD8_Mem_Tcell	~ age + (1|sex) + (1|subjectid) + (1|timepoint) + (1|adjmfc.group) + (1|timepoint:adjmfc.group)
RPS2	0.0703359	0	0.441539	0.027753	0	0.151115	0.309257	CD8_Mem_Tcell	~ age + (1|sex) + (1|subjectid) + (1|timepoint) + (1|adjmfc.group) + (1|timepoint:adjmfc.group)
SNHG9	0.21733	0	0.045638	0	0.0844924	2.7318e-05	0.652512	CD8_Mem_Tcell	~ age + (1|sex) + (1|subjectid) + (1|timepoint) + (1|adjmfc.group) + (1|timepoint:adjmfc.group)
TBL3	0.0382359	0	0.0904184	1.12529e-10	0	0.0143794	0.856966	CD8_Mem_Tcell	~ age + (1|sex) + (1|subjectid) + (1|timepoint) + (1|adjmfc.group) + (1|timepoint:adjmfc.group)
GFER	0	0	0	0	0	0.00864977	0.99135	CD8_Mem_Tcell	~ age + (1|sex) + (1|subjectid) + (1|timepoint) + (1|adjmfc.group) + (1|timepoint:adjmfc.group)
NTHL1	6.63412e-08	0	0.11468	0.0148381	0.0132596	0.0530662	0.804156	CD8_Mem_Tcell	~ age + (1|sex) + (1|subjectid) + (1|timepoint) + (1|adjmfc.group) + (1|timepoint:adjmfc.group)
TSC2	3.81754e-10	3.66132e-10	0.257479	0	0	0.00530086	0.73722	CD8_Mem_Tcell	~ age + (1|sex) + (1|subjectid) + (1|timepoint) + (1|adjmfc.group) + (1|timepoint:adjmfc.group)
PKD1	1.02216e-09	3.74361e-10	0.170939	0	4.06145e-10	0.00397482	0.825086	CD8_Mem_Tcell	~ age + (1|sex) + (1|subjectid) + (1|timepoint) + (1|adjmfc.group) + (1|timepoint:adjmfc.group)
RP11-304L19.5	0	0	0	0	3.76672e-16	0.084423	0.915577	CD8_Mem_Tcell	~ age + (1|sex) + (1|subjectid) + (1|timepoint) + (1|adjmfc.group) + (1|timepoint:adjmfc.group)
TRAF7	0	0	0	0	0	0.0217533	0.978247	CD8_Mem_Tcell	~ age + (1|sex) + (1|subjectid) + (1|timepoint) + (1|adjmfc.group) + (1|timepoint:adjmfc.group)
MLST8	0	0	0	0	0	0.00686381	0.993136	CD8_Mem_Tcell	~ age + (1|sex) + (1|subjectid) + (1|timepoint) + (1|adjmfc.group) + (1|timepoint:adjmfc.group)
PGP	0	0.0349134	0	0	0.219516	0.00547365	0.740097	CD8_Mem_Tcell	~ age + (1|sex) + (1|subjectid) + (1|timepoint) + (1|adjmfc.group) + (1|timepoint:adjmfc.group)
E4F1	0	0	0	0.0329471	0	0.00534639	0.961707	CD8_Mem_Tcell	~ age + (1|sex) + (1|subjectid) + (1|timepoint) + (1|adjmfc.group) + (1|timepoint:adjmfc.group)
ECI1	1.62004e-10	0	0.296685	0	0	0.00610536	0.697209	CD8_Mem_Tcell	~ age + (1|sex) + (1|subjectid) + (1|timepoint) + (1|adjmfc.group) + (1|timepoint:adjmfc.group)
RNPS1	0	4.59981e-10	0.336951	0.0342439	0	8.51248e-05	0.62872	CD8_Mem_Tcell	~ age + (1|sex) + (1|subjectid) + (1|timepoint) + (1|adjmfc.group) + (1|timepoint:adjmfc.group)
ABCA3	3.68925e-10	0	0.465945	0.0516866	0	0.0330271	0.449342	CD8_Mem_Tcell	~ age + (1|sex) + (1|subjectid) + (1|timepoint) + (1|adjmfc.group) + (1|timepoint:adjmfc.group)
AMDHD2	6.26816e-10	3.52396e-10	0	0.0116645	0	0.01075	0.977586	CD8_Mem_Tcell	~ age + (1|sex) + (1|subjectid) + (1|timepoint) + (1|adjmfc.group) + (1|timepoint:adjmfc.group)
PDPK1	0	0	0.298982	0	1.09227e-09	0.00384264	0.697176	CD8_Mem_Tcell	~ age + (1|sex) + (1|subjectid) + (1|timepoint) + (1|adjmfc.group) + (1|timepoint:adjmfc.group)
SRRM2	0.142224	0	0	0.0146469	0	0.0390714	0.804058	CD8_Mem_Tcell	~ age + (1|sex) + (1|subjectid) + (1|timepoint) + (1|adjmfc.group) + (1|timepoint:adjmfc.group)
TCEB2	0.201053	0	0.430236	0	0.0590844	0.0135804	0.296046	CD8_Mem_Tcell	~ age + (1|sex) + (1|subjectid) + (1|timepoint) + (1|adjmfc.group) + (1|timepoint:adjmfc.group)
FLYWCH2	0	0.0126101	0	0	0	0.00756518	0.979825	CD8_Mem_Tcell	~ age + (1|sex) + (1|subjectid) + (1|timepoint) + (1|adjmfc.group) + (1|timepoint:adjmfc.group)
FLYWCH1	0	0	0.548467	0	0.0667393	0.0205645	0.36423	CD8_Mem_Tcell	~ age + (1|sex) + (1|subjectid) + (1|timepoint) + (1|adjmfc.group) + (1|timepoint:adjmfc.group)
PAQR4	1.74952e-10	0	0.256753	0	5.39283e-10	0.00797321	0.735274	CD8_Mem_Tcell	~ age + (1|sex) + (1|subjectid) + (1|timepoint) + (1|adjmfc.group) + (1|timepoint:adjmfc.group)
HCFC1R1	0.0781182	3.87094e-10	0.33027	0.0481914	0	0.0160322	0.527388	CD8_Mem_Tcell	~ age + (1|sex) + (1|subjectid) + (1|timepoint) + (1|adjmfc.group) + (1|timepoint:adjmfc.group)
THOC6	0	0	0.00134477	0.0668793	1.76298e-09	0.0216788	0.910097	CD8_Mem_Tcell	~ age + (1|sex) + (1|subjectid) + (1|timepoint) + (1|adjmfc.group) + (1|timepoint:adjmfc.group)
RP11-473M20.7	0	0	0.00286955	0	0	0.0190814	0.978049	CD8_Mem_Tcell	~ age + (1|sex) + (1|subjectid) + (1|timepoint) + (1|adjmfc.group) + (1|timepoint:adjmfc.group)
IL32	8.69257e-11	7.43907e-10	0.607928	0	1.20748e-10	0.0779381	0.314134	CD8_Mem_Tcell	~ age + (1|sex) + (1|subjectid) + (1|timepoint) + (1|adjmfc.group) + (1|timepoint:adjmfc.group)
RP11-473M20.14	2.4458e-09	0	0.300929	0.0433822	3.59271e-09	0.0159825	0.639706	CD8_Mem_Tcell	~ age + (1|sex) + (1|subjectid) + (1|timepoint) + (1|adjmfc.group) + (1|timepoint:adjmfc.group)
RP11-473M20.16	0	0	0.07421	0.0105193	1.72402e-10	0.0264354	0.888835	CD8_Mem_Tcell	~ age + (1|sex) + (1|subjectid) + (1|timepoint) + (1|adjmfc.group) + (1|timepoint:adjmfc.group)
ZNF200	0.224536	0	0.0112977	0	0	0.0292116	0.734955	CD8_Mem_Tcell	~ age + (1|sex) + (1|subjectid) + (1|timepoint) + (1|adjmfc.group) + (1|timepoint:adjmfc.group)
ZNF263	0	0	0	0	0	0.0116594	0.988341	CD8_Mem_Tcell	~ age + (1|sex) + (1|subjectid) + (1|timepoint) + (1|adjmfc.group) + (1|timepoint:adjmfc.group)
ZNF75A	1.795e-09	0	0.239592	2.98144e-09	0.240467	0.0189075	0.501034	CD8_Mem_Tcell	~ age + (1|sex) + (1|subjectid) + (1|timepoint) + (1|adjmfc.group) + (1|timepoint:adjmfc.group)
NAA60	0.0440989	0	0.0423718	0.0515218	0	0.0536971	0.80831	CD8_Mem_Tcell	~ age + (1|sex) + (1|subjectid) + (1|timepoint) + (1|adjmfc.group) + (1|timepoint:adjmfc.group)
ZSCAN32	6.33258e-10	0	0.512892	0	0	0.00250537	0.484602	CD8_Mem_Tcell	~ age + (1|sex) + (1|subjectid) + (1|timepoint) + (1|adjmfc.group) + (1|timepoint:adjmfc.group)
ZNF597	0	1.19995e-10	0.558803	0.00499732	0	0.0162651	0.419935	CD8_Mem_Tcell	~ age + (1|sex) + (1|subjectid) + (1|timepoint) + (1|adjmfc.group) + (1|timepoint:adjmfc.group)
NAA60.1	0	0	0.101781	0	0.0862546	0.0205272	0.791437	CD8_Mem_Tcell	~ age + (1|sex) + (1|subjectid) + (1|timepoint) + (1|adjmfc.group) + (1|timepoint:adjmfc.group)
CLUAP1	0.0725818	0	0.0344536	0	0.0581304	0.00347626	0.831358	CD8_Mem_Tcell	~ age + (1|sex) + (1|subjectid) + (1|timepoint) + (1|adjmfc.group) + (1|timepoint:adjmfc.group)
DNASE1	1.50239e-09	1.92318e-10	0.128078	4.23838e-10	0.0404916	0.00354197	0.827888	CD8_Mem_Tcell	~ age + (1|sex) + (1|subjectid) + (1|timepoint) + (1|adjmfc.group) + (1|timepoint:adjmfc.group)
TRAP1	8.58464e-10	0.0104551	0.0529605	0.201426	0	0.00955923	0.725599	CD8_Mem_Tcell	~ age + (1|sex) + (1|subjectid) + (1|timepoint) + (1|adjmfc.group) + (1|timepoint:adjmfc.group)
CREBBP	0	0	0	0	0	0.000907062	0.999093	CD8_Mem_Tcell	~ age + (1|sex) + (1|subjectid) + (1|timepoint) + (1|adjmfc.group) + (1|timepoint:adjmfc.group)
TFAP4	0	0.0262509	0.0889297	0	0.00416111	0.0195301	0.861128	CD8_Mem_Tcell	~ age + (1|sex) + (1|subjectid) + (1|timepoint) + (1|adjmfc.group) + (1|timepoint:adjmfc.group)
PAM16	0.150373	0	0.207352	0	0	0.0699645	0.57231	CD8_Mem_Tcell	~ age + (1|sex) + (1|subjectid) + (1|timepoint) + (1|adjmfc.group) + (1|timepoint:adjmfc.group)
CORO7	3.07367e-10	0	0	0	0.00939907	0.0346151	0.955986	CD8_Mem_Tcell	~ age + (1|sex) + (1|subjectid) + (1|timepoint) + (1|adjmfc.group) + (1|timepoint:adjmfc.group)
DNAJA3	1.13612e-10	0	0.085693	0	0	0.065799	0.848508	CD8_Mem_Tcell	~ age + (1|sex) + (1|subjectid) + (1|timepoint) + (1|adjmfc.group) + (1|timepoint:adjmfc.group)
NMRAL1	0	0	0	0	0	0.00337811	0.996622	CD8_Mem_Tcell	~ age + (1|sex) + (1|subjectid) + (1|timepoint) + (1|adjmfc.group) + (1|timepoint:adjmfc.group)
HMOX2	0	3.17259e-10	0.051953	1.42691e-10	0.342799	0.00554969	0.599698	CD8_Mem_Tcell	~ age + (1|sex) + (1|subjectid) + (1|timepoint) + (1|adjmfc.group) + (1|timepoint:adjmfc.group)
CDIP1	0	0	0	0	0.248079	0.0552954	0.696626	CD8_Mem_Tcell	~ age + (1|sex) + (1|subjectid) + (1|timepoint) + (1|adjmfc.group) + (1|timepoint:adjmfc.group)
UBALD1	0	0	0	0	0.0843122	0.005081	0.910607	CD8_Mem_Tcell	~ age + (1|sex) + (1|subjectid) + (1|timepoint) + (1|adjmfc.group) + (1|timepoint:adjmfc.group)
MGRN1	0	0	0	0	0	0.00550689	0.994493	CD8_Mem_Tcell	~ age + (1|sex) + (1|subjectid) + (1|timepoint) + (1|adjmfc.group) + (1|timepoint:adjmfc.group)
NUDT16L1	0	0	0	0	0.0220834	0.00136832	0.976548	CD8_Mem_Tcell	~ age + (1|sex) + (1|subjectid) + (1|timepoint) + (1|adjmfc.group) + (1|timepoint:adjmfc.group)
ANKS3	0	0.0122028	0.0299832	0	0.0472473	0.0478167	0.86275	CD8_Mem_Tcell	~ age + (1|sex) + (1|subjectid) + (1|timepoint) + (1|adjmfc.group) + (1|timepoint:adjmfc.group)
ROGDI	0	1.93408e-09	0	0	0.0060873	0.00162336	0.992289	CD8_Mem_Tcell	~ age + (1|sex) + (1|subjectid) + (1|timepoint) + (1|adjmfc.group) + (1|timepoint:adjmfc.group)
GLYR1	0.150262	0	0	0	0	0.0029356	0.846803	CD8_Mem_Tcell	~ age + (1|sex) + (1|subjectid) + (1|timepoint) + (1|adjmfc.group) + (1|timepoint:adjmfc.group)
UBN1	6.44722e-09	4.33094e-09	0.104606	1.23573e-08	0.153228	0.0042685	0.737898	CD8_Mem_Tcell	~ age + (1|sex) + (1|subjectid) + (1|timepoint) + (1|adjmfc.group) + (1|timepoint:adjmfc.group)
NAGPA	0	0	0	0	0	0.00696497	0.993035	CD8_Mem_Tcell	~ age + (1|sex) + (1|subjectid) + (1|timepoint) + (1|adjmfc.group) + (1|timepoint:adjmfc.group)
ABAT	0	0	0.0480217	0	0.0522285	0.0793621	0.820388	CD8_Mem_Tcell	~ age + (1|sex) + (1|subjectid) + (1|timepoint) + (1|adjmfc.group) + (1|timepoint:adjmfc.group)
CARHSP1	0	0	0.0361016	0	0	0.0242201	0.939678	CD8_Mem_Tcell	~ age + (1|sex) + (1|subjectid) + (1|timepoint) + (1|adjmfc.group) + (1|timepoint:adjmfc.group)
USP7	2.66445e-10	4.12437e-09	0.159456	0	4.18535e-10	1.58234e-05	0.840528	CD8_Mem_Tcell	~ age + (1|sex) + (1|subjectid) + (1|timepoint) + (1|adjmfc.group) + (1|timepoint:adjmfc.group)
C16orf72	0	0.00315325	4.90231e-09	0	0	0.0149813	0.981865	CD8_Mem_Tcell	~ age + (1|sex) + (1|subjectid) + (1|timepoint) + (1|adjmfc.group) + (1|timepoint:adjmfc.group)
RP11-473I1.5	0	1.40636e-10	0.240874	0	0	0.0301658	0.72896	CD8_Mem_Tcell	~ age + (1|sex) + (1|subjectid) + (1|timepoint) + (1|adjmfc.group) + (1|timepoint:adjmfc.group)
ATF7IP2	0.24952	0	0.287933	0.13924	0	0.0253152	0.297992	CD8_Mem_Tcell	~ age + (1|sex) + (1|subjectid) + (1|timepoint) + (1|adjmfc.group) + (1|timepoint:adjmfc.group)
NUBP1	0	0	0.0195231	0	0	0.0344087	0.946068	CD8_Mem_Tcell	~ age + (1|sex) + (1|subjectid) + (1|timepoint) + (1|adjmfc.group) + (1|timepoint:adjmfc.group)
DEXI	0	0.0537452	0	0	0	0.00123434	0.94502	CD8_Mem_Tcell	~ age + (1|sex) + (1|subjectid) + (1|timepoint) + (1|adjmfc.group) + (1|timepoint:adjmfc.group)
CLEC16A	0.038948	6.15267e-10	0.00552186	1.6446e-10	0	0.00136778	0.954162	CD8_Mem_Tcell	~ age + (1|sex) + (1|subjectid) + (1|timepoint) + (1|adjmfc.group) + (1|timepoint:adjmfc.group)
SOCS1	0.131213	0	0.0102261	0	0.0253472	0.00242717	0.830787	CD8_Mem_Tcell	~ age + (1|sex) + (1|subjectid) + (1|timepoint) + (1|adjmfc.group) + (1|timepoint:adjmfc.group)
LITAF	0.0638827	2.71768e-10	0.123192	1.30191e-08	0.00214996	0.0242013	0.786574	CD8_Mem_Tcell	~ age + (1|sex) + (1|subjectid) + (1|timepoint) + (1|adjmfc.group) + (1|timepoint:adjmfc.group)
SNN	1.61608e-09	0	0	0	0	0.00942239	0.990578	CD8_Mem_Tcell	~ age + (1|sex) + (1|subjectid) + (1|timepoint) + (1|adjmfc.group) + (1|timepoint:adjmfc.group)
TXNDC11	0	0	0	0	0	0.00974678	0.990253	CD8_Mem_Tcell	~ age + (1|sex) + (1|subjectid) + (1|timepoint) + (1|adjmfc.group) + (1|timepoint:adjmfc.group)
RP11-490O6.2	0	1.02761e-10	0.472109	0	4.13673e-10	0.0129034	0.514987	CD8_Mem_Tcell	~ age + (1|sex) + (1|subjectid) + (1|timepoint) + (1|adjmfc.group) + (1|timepoint:adjmfc.group)
ZC3H7A	0	0	0	0	0	0.0100598	0.98994	CD8_Mem_Tcell	~ age + (1|sex) + (1|subjectid) + (1|timepoint) + (1|adjmfc.group) + (1|timepoint:adjmfc.group)
RSL1D1	0.044176	1.91102e-09	0.192214	0.0234911	7.81601e-10	0.139865	0.600254	CD8_Mem_Tcell	~ age + (1|sex) + (1|subjectid) + (1|timepoint) + (1|adjmfc.group) + (1|timepoint:adjmfc.group)
GSPT1	0.00287379	2.02817e-10	0.0852517	0	0.00747992	0.00898641	0.895408	CD8_Mem_Tcell	~ age + (1|sex) + (1|subjectid) + (1|timepoint) + (1|adjmfc.group) + (1|timepoint:adjmfc.group)
CPPED1	0.171536	0	0.133169	0.00257241	0	0.0219509	0.670771	CD8_Mem_Tcell	~ age + (1|sex) + (1|subjectid) + (1|timepoint) + (1|adjmfc.group) + (1|timepoint:adjmfc.group)
ERCC4	0	0	0	0	0.0843907	0.00280039	0.912809	CD8_Mem_Tcell	~ age + (1|sex) + (1|subjectid) + (1|timepoint) + (1|adjmfc.group) + (1|timepoint:adjmfc.group)
PARN	0	0	1.86104e-09	0	0.00709854	0.0023227	0.990579	CD8_Mem_Tcell	~ age + (1|sex) + (1|subjectid) + (1|timepoint) + (1|adjmfc.group) + (1|timepoint:adjmfc.group)
BFAR	0	0	0	0	0	0.019981	0.980019	CD8_Mem_Tcell	~ age + (1|sex) + (1|subjectid) + (1|timepoint) + (1|adjmfc.group) + (1|timepoint:adjmfc.group)
NPIPA1	9.54823e-10	0.0277028	0.209052	0	0.135469	0.00285338	0.624923	CD8_Mem_Tcell	~ age + (1|sex) + (1|subjectid) + (1|timepoint) + (1|adjmfc.group) + (1|timepoint:adjmfc.group)
PDXDC1	1.08444e-10	0	0.162628	0	0.0291104	0.0272104	0.781051	CD8_Mem_Tcell	~ age + (1|sex) + (1|subjectid) + (1|timepoint) + (1|adjmfc.group) + (1|timepoint:adjmfc.group)
RP11-680G24.5	4.98907e-10	0.0144739	0.253976	1.38763e-09	1.34746e-09	0.00412117	0.727429	CD8_Mem_Tcell	~ age + (1|sex) + (1|subjectid) + (1|timepoint) + (1|adjmfc.group) + (1|timepoint:adjmfc.group)
NTAN1	0.0245346	0	2.46881e-10	0	0	0.0117569	0.963709	CD8_Mem_Tcell	~ age + (1|sex) + (1|subjectid) + (1|timepoint) + (1|adjmfc.group) + (1|timepoint:adjmfc.group)
RRN3	0.014471	0	0	0	1.092e-10	0.00839301	0.977136	CD8_Mem_Tcell	~ age + (1|sex) + (1|subjectid) + (1|timepoint) + (1|adjmfc.group) + (1|timepoint:adjmfc.group)
C16orf45	2.46544e-10	1.58074e-09	0.330296	7.18268e-11	0	0.00686261	0.662841	CD8_Mem_Tcell	~ age + (1|sex) + (1|subjectid) + (1|timepoint) + (1|adjmfc.group) + (1|timepoint:adjmfc.group)
KIAA0430	0.111829	0	0.433998	0	0	0.00442983	0.449743	CD8_Mem_Tcell	~ age + (1|sex) + (1|subjectid) + (1|timepoint) + (1|adjmfc.group) + (1|timepoint:adjmfc.group)
NDE1	0	0	0	0	0	0.0625101	0.93749	CD8_Mem_Tcell	~ age + (1|sex) + (1|subjectid) + (1|timepoint) + (1|adjmfc.group) + (1|timepoint:adjmfc.group)
MYH11	0.0211898	2.14574e-10	0.378868	0	0.0164379	0.0163364	0.567168	CD8_Mem_Tcell	~ age + (1|sex) + (1|subjectid) + (1|timepoint) + (1|adjmfc.group) + (1|timepoint:adjmfc.group)
FOPNL	0	0	0	0	0	0.000439498	0.999561	CD8_Mem_Tcell	~ age + (1|sex) + (1|subjectid) + (1|timepoint) + (1|adjmfc.group) + (1|timepoint:adjmfc.group)
ABCC1	5.51303e-09	0.0191801	0.420653	0	0.113956	0.00141347	0.444798	CD8_Mem_Tcell	~ age + (1|sex) + (1|subjectid) + (1|timepoint) + (1|adjmfc.group) + (1|timepoint:adjmfc.group)
RPS15A	0.232092	0.0415769	0.321668	0.0514422	0	0.0430273	0.310193	CD8_Mem_Tcell	~ age + (1|sex) + (1|subjectid) + (1|timepoint) + (1|adjmfc.group) + (1|timepoint:adjmfc.group)
ARL6IP1	0.105309	0.0839196	0.161698	0.0296148	0	1.91381e-05	0.619439	CD8_Mem_Tcell	~ age + (1|sex) + (1|subjectid) + (1|timepoint) + (1|adjmfc.group) + (1|timepoint:adjmfc.group)
SMG1	0	0	1.90078e-10	0.00579653	0	0.0064859	0.987718	CD8_Mem_Tcell	~ age + (1|sex) + (1|subjectid) + (1|timepoint) + (1|adjmfc.group) + (1|timepoint:adjmfc.group)
COQ7	1.94608e-10	0.010504	4.40185e-10	0.0524878	0.0194833	0.0552888	0.862236	CD8_Mem_Tcell	~ age + (1|sex) + (1|subjectid) + (1|timepoint) + (1|adjmfc.group) + (1|timepoint:adjmfc.group)
GDE1	0	0	0	0	0.231391	0.0540483	0.714561	CD8_Mem_Tcell	~ age + (1|sex) + (1|subjectid) + (1|timepoint) + (1|adjmfc.group) + (1|timepoint:adjmfc.group)
CCP110	0	3.10005e-10	0.0807851	9.70533e-11	0	0.0107214	0.908494	CD8_Mem_Tcell	~ age + (1|sex) + (1|subjectid) + (1|timepoint) + (1|adjmfc.group) + (1|timepoint:adjmfc.group)
C16orf62	0	0	0	0	0	0.00188809	0.998112	CD8_Mem_Tcell	~ age + (1|sex) + (1|subjectid) + (1|timepoint) + (1|adjmfc.group) + (1|timepoint:adjmfc.group)
KNOP1	0.0102605	0	0	0	0	0.00444041	0.985299	CD8_Mem_Tcell	~ age + (1|sex) + (1|subjectid) + (1|timepoint) + (1|adjmfc.group) + (1|timepoint:adjmfc.group)
IQCK	2.84329e-10	0	0.37175	3.56062e-10	0.0206947	0.0019709	0.605585	CD8_Mem_Tcell	~ age + (1|sex) + (1|subjectid) + (1|timepoint) + (1|adjmfc.group) + (1|timepoint:adjmfc.group)
ACSM3	0.00948135	1.92544e-10	0.268236	1.72256e-09	0.0244234	0.00113794	0.696721	CD8_Mem_Tcell	~ age + (1|sex) + (1|subjectid) + (1|timepoint) + (1|adjmfc.group) + (1|timepoint:adjmfc.group)
THUMPD1	0.0480598	0	0	0.0313929	2.3365e-10	0.0844166	0.836131	CD8_Mem_Tcell	~ age + (1|sex) + (1|subjectid) + (1|timepoint) + (1|adjmfc.group) + (1|timepoint:adjmfc.group)
LYRM1	0	0	0.287905	0	0	0.0102037	0.701892	CD8_Mem_Tcell	~ age + (1|sex) + (1|subjectid) + (1|timepoint) + (1|adjmfc.group) + (1|timepoint:adjmfc.group)
TMEM159	0	0	0	0	0	0.0245522	0.975448	CD8_Mem_Tcell	~ age + (1|sex) + (1|subjectid) + (1|timepoint) + (1|adjmfc.group) + (1|timepoint:adjmfc.group)
METTL9	0	0	0	0	0.055958	0.0141124	0.92993	CD8_Mem_Tcell	~ age + (1|sex) + (1|subjectid) + (1|timepoint) + (1|adjmfc.group) + (1|timepoint:adjmfc.group)
UQCRC2	1.619e-09	0	0.180118	0	0.344783	0.0633069	0.411792	CD8_Mem_Tcell	~ age + (1|sex) + (1|subjectid) + (1|timepoint) + (1|adjmfc.group) + (1|timepoint:adjmfc.group)
C16orf52	0	0	0.0240404	0	0	0.019075	0.956885	CD8_Mem_Tcell	~ age + (1|sex) + (1|subjectid) + (1|timepoint) + (1|adjmfc.group) + (1|timepoint:adjmfc.group)
SDR42E2	1.53621e-09	0	0.312064	1.37125e-10	0.0582106	0.0235365	0.606189	CD8_Mem_Tcell	~ age + (1|sex) + (1|subjectid) + (1|timepoint) + (1|adjmfc.group) + (1|timepoint:adjmfc.group)
POLR3E	0.0111443	0.0539144	0	0.0366892	0	0.0686665	0.829586	CD8_Mem_Tcell	~ age + (1|sex) + (1|subjectid) + (1|timepoint) + (1|adjmfc.group) + (1|timepoint:adjmfc.group)
CDR2	0.0741079	2.20789e-10	0	0	0	0.00627597	0.919616	CD8_Mem_Tcell	~ age + (1|sex) + (1|subjectid) + (1|timepoint) + (1|adjmfc.group) + (1|timepoint:adjmfc.group)
RP11-21M24.3	0	0	0.55414	0.0112539	0.049766	0.040266	0.344574	CD8_Mem_Tcell	~ age + (1|sex) + (1|subjectid) + (1|timepoint) + (1|adjmfc.group) + (1|timepoint:adjmfc.group)
NPIPB5	0	0	0.0882984	0	0	0.00212686	0.909575	CD8_Mem_Tcell	~ age + (1|sex) + (1|subjectid) + (1|timepoint) + (1|adjmfc.group) + (1|timepoint:adjmfc.group)
COG7	0.0576719	0	0	0	0	0.00374479	0.938583	CD8_Mem_Tcell	~ age + (1|sex) + (1|subjectid) + (1|timepoint) + (1|adjmfc.group) + (1|timepoint:adjmfc.group)
GGA2	0	0.00609362	0	0.0792383	1.85831e-10	0.0633774	0.851291	CD8_Mem_Tcell	~ age + (1|sex) + (1|subjectid) + (1|timepoint) + (1|adjmfc.group) + (1|timepoint:adjmfc.group)
NDUFAB1	0.0685762	2.83675e-09	0.0557403	0.0413713	0	0.0226714	0.811641	CD8_Mem_Tcell	~ age + (1|sex) + (1|subjectid) + (1|timepoint) + (1|adjmfc.group) + (1|timepoint:adjmfc.group)
PRKCB	0.0288155	0.0568629	0.489184	0	0	0.004716	0.420421	CD8_Mem_Tcell	~ age + (1|sex) + (1|subjectid) + (1|timepoint) + (1|adjmfc.group) + (1|timepoint:adjmfc.group)
RBBP6	0	9.74074e-09	0.356605	0	0	0.000193678	0.643201	CD8_Mem_Tcell	~ age + (1|sex) + (1|subjectid) + (1|timepoint) + (1|adjmfc.group) + (1|timepoint:adjmfc.group)
TNRC6A	0	0	0	0	0	3.87165e-05	0.999961	CD8_Mem_Tcell	~ age + (1|sex) + (1|subjectid) + (1|timepoint) + (1|adjmfc.group) + (1|timepoint:adjmfc.group)
ARHGAP17	0	0	0.216879	0	0	0.0198339	0.763287	CD8_Mem_Tcell	~ age + (1|sex) + (1|subjectid) + (1|timepoint) + (1|adjmfc.group) + (1|timepoint:adjmfc.group)
LCMT1	0	0	0	0	0	0.0500269	0.949973	CD8_Mem_Tcell	~ age + (1|sex) + (1|subjectid) + (1|timepoint) + (1|adjmfc.group) + (1|timepoint:adjmfc.group)
NSMCE1	1.86262e-09	0	0.292183	0.00541148	0	0.0158768	0.686529	CD8_Mem_Tcell	~ age + (1|sex) + (1|subjectid) + (1|timepoint) + (1|adjmfc.group) + (1|timepoint:adjmfc.group)
IL4R	0.0428301	2.49676e-08	0.212002	0.0173611	1.19362e-09	0.046011	0.681796	CD8_Mem_Tcell	~ age + (1|sex) + (1|subjectid) + (1|timepoint) + (1|adjmfc.group) + (1|timepoint:adjmfc.group)
GTF3C1	0.11443	0	0.260056	0	0.00863413	0.00653523	0.610344	CD8_Mem_Tcell	~ age + (1|sex) + (1|subjectid) + (1|timepoint) + (1|adjmfc.group) + (1|timepoint:adjmfc.group)
XPO6	2.3119e-08	0.0127392	0	0	0	0.0375186	0.949742	CD8_Mem_Tcell	~ age + (1|sex) + (1|subjectid) + (1|timepoint) + (1|adjmfc.group) + (1|timepoint:adjmfc.group)
SBK1	0	0	0.0975518	0	0.050047	0.0416398	0.810761	CD8_Mem_Tcell	~ age + (1|sex) + (1|subjectid) + (1|timepoint) + (1|adjmfc.group) + (1|timepoint:adjmfc.group)
EIF3CL	5.2415e-09	1.63248e-09	0.413356	0.0390797	0	0.0624402	0.485124	CD8_Mem_Tcell	~ age + (1|sex) + (1|subjectid) + (1|timepoint) + (1|adjmfc.group) + (1|timepoint:adjmfc.group)
CLN3.1	0	0	0	0	0	0.0154233	0.984577	CD8_Mem_Tcell	~ age + (1|sex) + (1|subjectid) + (1|timepoint) + (1|adjmfc.group) + (1|timepoint:adjmfc.group)
APOBR	0.109746	0	0.233753	0	0	0.00286305	0.653637	CD8_Mem_Tcell	~ age + (1|sex) + (1|subjectid) + (1|timepoint) + (1|adjmfc.group) + (1|timepoint:adjmfc.group)
CCDC101	0	0	0.131173	0	0	0.0111674	0.85766	CD8_Mem_Tcell	~ age + (1|sex) + (1|subjectid) + (1|timepoint) + (1|adjmfc.group) + (1|timepoint:adjmfc.group)
SULT1A1	0	0	0	2.69574e-10	0.0460825	0.0105341	0.943383	CD8_Mem_Tcell	~ age + (1|sex) + (1|subjectid) + (1|timepoint) + (1|adjmfc.group) + (1|timepoint:adjmfc.group)
EIF3C	0.0574379	0.0500915	0.19914	0	0.13219	0.00715768	0.553983	CD8_Mem_Tcell	~ age + (1|sex) + (1|subjectid) + (1|timepoint) + (1|adjmfc.group) + (1|timepoint:adjmfc.group)
ATXN2L	0	0	0	0	0	0.00570491	0.994295	CD8_Mem_Tcell	~ age + (1|sex) + (1|subjectid) + (1|timepoint) + (1|adjmfc.group) + (1|timepoint:adjmfc.group)
TUFM	1.64489e-10	0	0.0031347	0	3.68719e-09	0.0776658	0.9192	CD8_Mem_Tcell	~ age + (1|sex) + (1|subjectid) + (1|timepoint) + (1|adjmfc.group) + (1|timepoint:adjmfc.group)
SH2B1	0	0	0	0	0	0.0444235	0.955576	CD8_Mem_Tcell	~ age + (1|sex) + (1|subjectid) + (1|timepoint) + (1|adjmfc.group) + (1|timepoint:adjmfc.group)
RP11-22P6.2	0	0	0	0	0	0.0209413	0.979059	CD8_Mem_Tcell	~ age + (1|sex) + (1|subjectid) + (1|timepoint) + (1|adjmfc.group) + (1|timepoint:adjmfc.group)
RABEP2	0	0	0.0154725	0	0	0.0481275	0.9364	CD8_Mem_Tcell	~ age + (1|sex) + (1|subjectid) + (1|timepoint) + (1|adjmfc.group) + (1|timepoint:adjmfc.group)
NFATC2IP	0.187427	0.0367203	0.0180649	0	0.0580906	0.00521205	0.694486	CD8_Mem_Tcell	~ age + (1|sex) + (1|subjectid) + (1|timepoint) + (1|adjmfc.group) + (1|timepoint:adjmfc.group)
SPNS1	0	1.54305e-10	0.0506541	0.0388895	0.047163	0.0452059	0.818087	CD8_Mem_Tcell	~ age + (1|sex) + (1|subjectid) + (1|timepoint) + (1|adjmfc.group) + (1|timepoint:adjmfc.group)
LAT	0	0	0	0	0	0.0278814	0.972119	CD8_Mem_Tcell	~ age + (1|sex) + (1|subjectid) + (1|timepoint) + (1|adjmfc.group) + (1|timepoint:adjmfc.group)
SNX29P2	0	0	0.02231	5.39319e-10	0.146108	0.00853593	0.823046	CD8_Mem_Tcell	~ age + (1|sex) + (1|subjectid) + (1|timepoint) + (1|adjmfc.group) + (1|timepoint:adjmfc.group)
RP11-345J4.5	0.0105742	0.11351	0	1.29373e-08	2.25004e-10	0.0551556	0.82076	CD8_Mem_Tcell	~ age + (1|sex) + (1|subjectid) + (1|timepoint) + (1|adjmfc.group) + (1|timepoint:adjmfc.group)
SPN	0.0479715	0	0	0	0.132598	0.00112536	0.818305	CD8_Mem_Tcell	~ age + (1|sex) + (1|subjectid) + (1|timepoint) + (1|adjmfc.group) + (1|timepoint:adjmfc.group)
C16orf54	0	0	0.113116	0.00760433	0.0270074	0.0366437	0.815628	CD8_Mem_Tcell	~ age + (1|sex) + (1|subjectid) + (1|timepoint) + (1|adjmfc.group) + (1|timepoint:adjmfc.group)
KIF22	6.90865e-09	0.040204	0.339546	0.0178365	6.27578e-09	0.0137705	0.588643	CD8_Mem_Tcell	~ age + (1|sex) + (1|subjectid) + (1|timepoint) + (1|adjmfc.group) + (1|timepoint:adjmfc.group)
MAZ	0	0	0	0	0	0.00360988	0.99639	CD8_Mem_Tcell	~ age + (1|sex) + (1|subjectid) + (1|timepoint) + (1|adjmfc.group) + (1|timepoint:adjmfc.group)
AC009133.14	0	0	0	0	0	0.109851	0.890149	CD8_Mem_Tcell	~ age + (1|sex) + (1|subjectid) + (1|timepoint) + (1|adjmfc.group) + (1|timepoint:adjmfc.group)
MVP	0.216736	0.017337	0.346008	0.138664	4.62037e-11	0.0103229	0.270931	CD8_Mem_Tcell	~ age + (1|sex) + (1|subjectid) + (1|timepoint) + (1|adjmfc.group) + (1|timepoint:adjmfc.group)
CDIPT	3.97723e-10	0	0.563491	0	0.00797964	0.0255175	0.403012	CD8_Mem_Tcell	~ age + (1|sex) + (1|subjectid) + (1|timepoint) + (1|adjmfc.group) + (1|timepoint:adjmfc.group)
KCTD13	0	1.09047e-06	4.36068e-10	0.0797847	0	0.0369378	0.883276	CD8_Mem_Tcell	~ age + (1|sex) + (1|subjectid) + (1|timepoint) + (1|adjmfc.group) + (1|timepoint:adjmfc.group)
TMEM219	0	1.75548e-10	0.115968	0.072666	0	0.0176072	0.793759	CD8_Mem_Tcell	~ age + (1|sex) + (1|subjectid) + (1|timepoint) + (1|adjmfc.group) + (1|timepoint:adjmfc.group)
TAOK2	0	0	0	0	0	0.00143003	0.99857	CD8_Mem_Tcell	~ age + (1|sex) + (1|subjectid) + (1|timepoint) + (1|adjmfc.group) + (1|timepoint:adjmfc.group)
HIRIP3	1.32871e-10	6.60339e-10	0.0504667	0	0.109876	0.00642042	0.833237	CD8_Mem_Tcell	~ age + (1|sex) + (1|subjectid) + (1|timepoint) + (1|adjmfc.group) + (1|timepoint:adjmfc.group)
INO80E	0	0	0	0	0	0.0141083	0.985892	CD8_Mem_Tcell	~ age + (1|sex) + (1|subjectid) + (1|timepoint) + (1|adjmfc.group) + (1|timepoint:adjmfc.group)
ALDOA	0.263192	4.88611e-10	0.0151574	0.0193094	0	0.0206055	0.681736	CD8_Mem_Tcell	~ age + (1|sex) + (1|subjectid) + (1|timepoint) + (1|adjmfc.group) + (1|timepoint:adjmfc.group)
PPP4C	1.27391e-10	0	0	1.0709e-10	0.0618181	0.0038216	0.93436	CD8_Mem_Tcell	~ age + (1|sex) + (1|subjectid) + (1|timepoint) + (1|adjmfc.group) + (1|timepoint:adjmfc.group)
YPEL3	0.140109	1.18097e-10	0.240262	0.0287698	0	0.0165278	0.574332	CD8_Mem_Tcell	~ age + (1|sex) + (1|subjectid) + (1|timepoint) + (1|adjmfc.group) + (1|timepoint:adjmfc.group)
MAPK3	0	0	0.318065	0	0.126199	0.0372599	0.518476	CD8_Mem_Tcell	~ age + (1|sex) + (1|subjectid) + (1|timepoint) + (1|adjmfc.group) + (1|timepoint:adjmfc.group)
CORO1A	0.226551	0	0.388094	0	0.121341	0.0315757	0.232438	CD8_Mem_Tcell	~ age + (1|sex) + (1|subjectid) + (1|timepoint) + (1|adjmfc.group) + (1|timepoint:adjmfc.group)
RP11-455F5.5	0	0	0.202008	1.10957e-09	0.170969	0.00836639	0.618657	CD8_Mem_Tcell	~ age + (1|sex) + (1|subjectid) + (1|timepoint) + (1|adjmfc.group) + (1|timepoint:adjmfc.group)
BOLA2B	0	0	8.43323e-10	0	0	0.0118609	0.988139	CD8_Mem_Tcell	~ age + (1|sex) + (1|subjectid) + (1|timepoint) + (1|adjmfc.group) + (1|timepoint:adjmfc.group)
SULT1A3	0	6.02699e-09	0.2118	1.36646e-08	0	0.00752584	0.780674	CD8_Mem_Tcell	~ age + (1|sex) + (1|subjectid) + (1|timepoint) + (1|adjmfc.group) + (1|timepoint:adjmfc.group)
CD2BP2	3.21081e-09	0	0.151521	3.30377e-10	0	0.0256851	0.822794	CD8_Mem_Tcell	~ age + (1|sex) + (1|subjectid) + (1|timepoint) + (1|adjmfc.group) + (1|timepoint:adjmfc.group)
MYLPF	9.46304e-10	0	0.459918	9.49908e-10	1.04265e-09	0.0100581	0.530023	CD8_Mem_Tcell	~ age + (1|sex) + (1|subjectid) + (1|timepoint) + (1|adjmfc.group) + (1|timepoint:adjmfc.group)
44805	0	0	0	0	0.0198756	0.0132237	0.966901	CD8_Mem_Tcell	~ age + (1|sex) + (1|subjectid) + (1|timepoint) + (1|adjmfc.group) + (1|timepoint:adjmfc.group)
DCTPP1	0.143972	0	0.00956807	0.0381389	9.05448e-11	0.018504	0.789817	CD8_Mem_Tcell	~ age + (1|sex) + (1|subjectid) + (1|timepoint) + (1|adjmfc.group) + (1|timepoint:adjmfc.group)
SEPHS2	0	0	0	0	0.0439872	0.00219394	0.953819	CD8_Mem_Tcell	~ age + (1|sex) + (1|subjectid) + (1|timepoint) + (1|adjmfc.group) + (1|timepoint:adjmfc.group)
ITGAL	0	1.80333e-10	0.390049	0	0	0.00168603	0.608265	CD8_Mem_Tcell	~ age + (1|sex) + (1|subjectid) + (1|timepoint) + (1|adjmfc.group) + (1|timepoint:adjmfc.group)
ZNF747	2.99049e-10	1.20734e-08	0.183775	3.28204e-09	0.0219797	0.0104384	0.783807	CD8_Mem_Tcell	~ age + (1|sex) + (1|subjectid) + (1|timepoint) + (1|adjmfc.group) + (1|timepoint:adjmfc.group)
ZNF764	0.123873	0	0.124565	0.179842	0	0.000355324	0.571365	CD8_Mem_Tcell	~ age + (1|sex) + (1|subjectid) + (1|timepoint) + (1|adjmfc.group) + (1|timepoint:adjmfc.group)
ZNF688	0	0	0	0.0970895	0	0.0112478	0.891663	CD8_Mem_Tcell	~ age + (1|sex) + (1|subjectid) + (1|timepoint) + (1|adjmfc.group) + (1|timepoint:adjmfc.group)
ZNF689	0	8.14843e-11	0.207655	0	2.06531e-10	0.0165912	0.775754	CD8_Mem_Tcell	~ age + (1|sex) + (1|subjectid) + (1|timepoint) + (1|adjmfc.group) + (1|timepoint:adjmfc.group)
PRR14	0	0	0	0.00113984	0.0663545	0.00234028	0.930165	CD8_Mem_Tcell	~ age + (1|sex) + (1|subjectid) + (1|timepoint) + (1|adjmfc.group) + (1|timepoint:adjmfc.group)
FBRS	0	0	0	0	0	0.000185675	0.999814	CD8_Mem_Tcell	~ age + (1|sex) + (1|subjectid) + (1|timepoint) + (1|adjmfc.group) + (1|timepoint:adjmfc.group)
SRCAP	0	0	0.0804512	0	0.227056	0.0137024	0.678791	CD8_Mem_Tcell	~ age + (1|sex) + (1|subjectid) + (1|timepoint) + (1|adjmfc.group) + (1|timepoint:adjmfc.group)
PHKG2	0	0	0	0	0	0.00900596	0.990994	CD8_Mem_Tcell	~ age + (1|sex) + (1|subjectid) + (1|timepoint) + (1|adjmfc.group) + (1|timepoint:adjmfc.group)
RNF40	0	0.0714779	0	0.0115158	0	0.033311	0.883695	CD8_Mem_Tcell	~ age + (1|sex) + (1|subjectid) + (1|timepoint) + (1|adjmfc.group) + (1|timepoint:adjmfc.group)
BCL7C	0.145077	6.6373e-09	0	0.033296	0	0.0227621	0.798865	CD8_Mem_Tcell	~ age + (1|sex) + (1|subjectid) + (1|timepoint) + (1|adjmfc.group) + (1|timepoint:adjmfc.group)
MIR4519	0	0	0	0	0	0.0113933	0.988607	CD8_Mem_Tcell	~ age + (1|sex) + (1|subjectid) + (1|timepoint) + (1|adjmfc.group) + (1|timepoint:adjmfc.group)
ORAI3	0	0	0.0480442	1.49647e-10	1.53573e-09	0.000268317	0.951687	CD8_Mem_Tcell	~ age + (1|sex) + (1|subjectid) + (1|timepoint) + (1|adjmfc.group) + (1|timepoint:adjmfc.group)
SETD1A	0	0	0	0	0	0.00201675	0.997983	CD8_Mem_Tcell	~ age + (1|sex) + (1|subjectid) + (1|timepoint) + (1|adjmfc.group) + (1|timepoint:adjmfc.group)
STX4	0	0	0	0	0	0.00247174	0.997528	CD8_Mem_Tcell	~ age + (1|sex) + (1|subjectid) + (1|timepoint) + (1|adjmfc.group) + (1|timepoint:adjmfc.group)
ZNF668	0	0	0	0	0	0.000100013	0.9999	CD8_Mem_Tcell	~ age + (1|sex) + (1|subjectid) + (1|timepoint) + (1|adjmfc.group) + (1|timepoint:adjmfc.group)
VKORC1	0.0644465	0	0	0	0	0.00290686	0.932647	CD8_Mem_Tcell	~ age + (1|sex) + (1|subjectid) + (1|timepoint) + (1|adjmfc.group) + (1|timepoint:adjmfc.group)
BCKDK	0	0	1.38954e-10	0	0.0869259	0.0134235	0.899651	CD8_Mem_Tcell	~ age + (1|sex) + (1|subjectid) + (1|timepoint) + (1|adjmfc.group) + (1|timepoint:adjmfc.group)
KAT8	0	0	0.0412429	0	0	0.00395303	0.954804	CD8_Mem_Tcell	~ age + (1|sex) + (1|subjectid) + (1|timepoint) + (1|adjmfc.group) + (1|timepoint:adjmfc.group)
FUS	1.41898e-10	0.122103	0	0.0461936	0	0.0373744	0.794329	CD8_Mem_Tcell	~ age + (1|sex) + (1|subjectid) + (1|timepoint) + (1|adjmfc.group) + (1|timepoint:adjmfc.group)
PYCARD	0.0794064	0	0	0	0	0.000186392	0.920407	CD8_Mem_Tcell	~ age + (1|sex) + (1|subjectid) + (1|timepoint) + (1|adjmfc.group) + (1|timepoint:adjmfc.group)
ITGAM	0	3.34329e-10	0.151452	7.73347e-10	0	0.0249662	0.823582	CD8_Mem_Tcell	~ age + (1|sex) + (1|subjectid) + (1|timepoint) + (1|adjmfc.group) + (1|timepoint:adjmfc.group)
ARMC5	0	0.0269491	0	0.0431417	0.0499583	0.00480476	0.875146	CD8_Mem_Tcell	~ age + (1|sex) + (1|subjectid) + (1|timepoint) + (1|adjmfc.group) + (1|timepoint:adjmfc.group)
C16orf58	0.0155645	0	0.1186	0.0076025	0.156938	0.00845483	0.692841	CD8_Mem_Tcell	~ age + (1|sex) + (1|subjectid) + (1|timepoint) + (1|adjmfc.group) + (1|timepoint:adjmfc.group)
ZNF720	0	0.0434318	0	0	0	0.00467966	0.951889	CD8_Mem_Tcell	~ age + (1|sex) + (1|subjectid) + (1|timepoint) + (1|adjmfc.group) + (1|timepoint:adjmfc.group)
ZNF267	0	0	0	0	0.00687348	0.025601	0.967526	CD8_Mem_Tcell	~ age + (1|sex) + (1|subjectid) + (1|timepoint) + (1|adjmfc.group) + (1|timepoint:adjmfc.group)
VPS35	0	6.38279e-10	0.0577508	0	0	0.00110295	0.941146	CD8_Mem_Tcell	~ age + (1|sex) + (1|subjectid) + (1|timepoint) + (1|adjmfc.group) + (1|timepoint:adjmfc.group)
C16orf87	0.120595	0.0642944	0.0358543	0	6.9639e-10	0.0427601	0.736496	CD8_Mem_Tcell	~ age + (1|sex) + (1|subjectid) + (1|timepoint) + (1|adjmfc.group) + (1|timepoint:adjmfc.group)
DNAJA2	0	0	0	0	0	0.0367409	0.963259	CD8_Mem_Tcell	~ age + (1|sex) + (1|subjectid) + (1|timepoint) + (1|adjmfc.group) + (1|timepoint:adjmfc.group)
ITFG1	0	0	0	0	0	0.00490955	0.99509	CD8_Mem_Tcell	~ age + (1|sex) + (1|subjectid) + (1|timepoint) + (1|adjmfc.group) + (1|timepoint:adjmfc.group)
PHKB	0	0	0	0	0.0311703	0.0166182	0.952211	CD8_Mem_Tcell	~ age + (1|sex) + (1|subjectid) + (1|timepoint) + (1|adjmfc.group) + (1|timepoint:adjmfc.group)
LONP2	0	0	0	0	0	0.00310868	0.996891	CD8_Mem_Tcell	~ age + (1|sex) + (1|subjectid) + (1|timepoint) + (1|adjmfc.group) + (1|timepoint:adjmfc.group)
SIAH1	0	0	0	0	0	0.0159508	0.984049	CD8_Mem_Tcell	~ age + (1|sex) + (1|subjectid) + (1|timepoint) + (1|adjmfc.group) + (1|timepoint:adjmfc.group)
N4BP1	0.0426638	6.98508e-09	0	4.52423e-08	0	0.0422516	0.915085	CD8_Mem_Tcell	~ age + (1|sex) + (1|subjectid) + (1|timepoint) + (1|adjmfc.group) + (1|timepoint:adjmfc.group)
PAPD5	0.0139592	0.104246	0.106009	0.0321044	5.04199e-09	0.022675	0.721007	CD8_Mem_Tcell	~ age + (1|sex) + (1|subjectid) + (1|timepoint) + (1|adjmfc.group) + (1|timepoint:adjmfc.group)
ADCY7	1.23939e-09	3.55454e-06	0	0	0	0.011014	0.988982	CD8_Mem_Tcell	~ age + (1|sex) + (1|subjectid) + (1|timepoint) + (1|adjmfc.group) + (1|timepoint:adjmfc.group)
BRD7	0	9.45012e-11	0.0258768	0	0.0333863	0.000278581	0.940458	CD8_Mem_Tcell	~ age + (1|sex) + (1|subjectid) + (1|timepoint) + (1|adjmfc.group) + (1|timepoint:adjmfc.group)
SNX20	0.0425251	4.49111e-08	4.636e-08	0	0	0.0258381	0.931637	CD8_Mem_Tcell	~ age + (1|sex) + (1|subjectid) + (1|timepoint) + (1|adjmfc.group) + (1|timepoint:adjmfc.group)
CYLD	0.127493	3.61857e-08	0.0952331	2.49598e-10	0	0.104098	0.673176	CD8_Mem_Tcell	~ age + (1|sex) + (1|subjectid) + (1|timepoint) + (1|adjmfc.group) + (1|timepoint:adjmfc.group)
CHD9	0	0.084332	1.16309e-09	0	0	0.0230798	0.892588	CD8_Mem_Tcell	~ age + (1|sex) + (1|subjectid) + (1|timepoint) + (1|adjmfc.group) + (1|timepoint:adjmfc.group)
RBL2	0.0800179	0	0.225775	0	0	0.000741751	0.693465	CD8_Mem_Tcell	~ age + (1|sex) + (1|subjectid) + (1|timepoint) + (1|adjmfc.group) + (1|timepoint:adjmfc.group)
AKTIP	0	0	0.286601	0	0	0.000165194	0.713234	CD8_Mem_Tcell	~ age + (1|sex) + (1|subjectid) + (1|timepoint) + (1|adjmfc.group) + (1|timepoint:adjmfc.group)
FTO	0	0	0	0	0	0.0310152	0.968985	CD8_Mem_Tcell	~ age + (1|sex) + (1|subjectid) + (1|timepoint) + (1|adjmfc.group) + (1|timepoint:adjmfc.group)
CES1	0	0.017295	0.267868	2.3786e-10	0	0.0159269	0.698911	CD8_Mem_Tcell	~ age + (1|sex) + (1|subjectid) + (1|timepoint) + (1|adjmfc.group) + (1|timepoint:adjmfc.group)
AMFR	0	0.195091	0	0	0.0869233	0.00768881	0.710297	CD8_Mem_Tcell	~ age + (1|sex) + (1|subjectid) + (1|timepoint) + (1|adjmfc.group) + (1|timepoint:adjmfc.group)
RP11-413H22.2	0	0	0	0.0329467	0.103175	0.00323333	0.860645	CD8_Mem_Tcell	~ age + (1|sex) + (1|subjectid) + (1|timepoint) + (1|adjmfc.group) + (1|timepoint:adjmfc.group)
NUDT21	3.37932e-10	1.47522e-10	0	0.0893142	0	0.0646671	0.846019	CD8_Mem_Tcell	~ age + (1|sex) + (1|subjectid) + (1|timepoint) + (1|adjmfc.group) + (1|timepoint:adjmfc.group)
OGFOD1	0	8.10089e-11	0.309484	0.00841578	0	0.00758945	0.674511	CD8_Mem_Tcell	~ age + (1|sex) + (1|subjectid) + (1|timepoint) + (1|adjmfc.group) + (1|timepoint:adjmfc.group)
BBS2	0	0	0	0	0.0254224	0.000477279	0.9741	CD8_Mem_Tcell	~ age + (1|sex) + (1|subjectid) + (1|timepoint) + (1|adjmfc.group) + (1|timepoint:adjmfc.group)
MT3	5.17844e-09	0	0.38382	1.11579e-09	0	0.024899	0.591281	CD8_Mem_Tcell	~ age + (1|sex) + (1|subjectid) + (1|timepoint) + (1|adjmfc.group) + (1|timepoint:adjmfc.group)
MT2A	6.43144e-08	0.0266439	0	2.37695e-07	1.66088e-05	0.00713399	0.966205	CD8_Mem_Tcell	~ age + (1|sex) + (1|subjectid) + (1|timepoint) + (1|adjmfc.group) + (1|timepoint:adjmfc.group)
MT1E	6.5729e-10	0.162556	0.0976775	0	0	0.00937875	0.730388	CD8_Mem_Tcell	~ age + (1|sex) + (1|subjectid) + (1|timepoint) + (1|adjmfc.group) + (1|timepoint:adjmfc.group)
MT1F	0	0.122533	0.130809	2.8173e-10	0.0251559	0.00208748	0.719414	CD8_Mem_Tcell	~ age + (1|sex) + (1|subjectid) + (1|timepoint) + (1|adjmfc.group) + (1|timepoint:adjmfc.group)
MT1X	3.68636e-07	0.0686627	0.0640148	0	2.371e-06	0.00314642	0.864173	CD8_Mem_Tcell	~ age + (1|sex) + (1|subjectid) + (1|timepoint) + (1|adjmfc.group) + (1|timepoint:adjmfc.group)
NUP93	0	0	0	0	0	0.0105006	0.989499	CD8_Mem_Tcell	~ age + (1|sex) + (1|subjectid) + (1|timepoint) + (1|adjmfc.group) + (1|timepoint:adjmfc.group)
HERPUD1	2.46802e-10	9.53206e-11	0.264035	0.160649	3.90444e-09	0.0233974	0.551919	CD8_Mem_Tcell	~ age + (1|sex) + (1|subjectid) + (1|timepoint) + (1|adjmfc.group) + (1|timepoint:adjmfc.group)
NLRC5	0	3.44552e-10	0.349307	0.0165641	0	0.0476894	0.586439	CD8_Mem_Tcell	~ age + (1|sex) + (1|subjectid) + (1|timepoint) + (1|adjmfc.group) + (1|timepoint:adjmfc.group)
CPNE2	4.38743e-10	0.0386517	0.0593182	0	0	0.0310338	0.870996	CD8_Mem_Tcell	~ age + (1|sex) + (1|subjectid) + (1|timepoint) + (1|adjmfc.group) + (1|timepoint:adjmfc.group)
FAM192A	0	0	0	0	0	0.000884909	0.999115	CD8_Mem_Tcell	~ age + (1|sex) + (1|subjectid) + (1|timepoint) + (1|adjmfc.group) + (1|timepoint:adjmfc.group)
RSPRY1	0.0348812	1.119e-10	0.274923	2.77906e-10	0.0342303	0.002282	0.653683	CD8_Mem_Tcell	~ age + (1|sex) + (1|subjectid) + (1|timepoint) + (1|adjmfc.group) + (1|timepoint:adjmfc.group)
ARL2BP	0	0	0	0.0615866	0	0.0103211	0.928092	CD8_Mem_Tcell	~ age + (1|sex) + (1|subjectid) + (1|timepoint) + (1|adjmfc.group) + (1|timepoint:adjmfc.group)
CIAPIN1	0	8.45774e-11	0.133064	0	3.77853e-10	0.0934514	0.773485	CD8_Mem_Tcell	~ age + (1|sex) + (1|subjectid) + (1|timepoint) + (1|adjmfc.group) + (1|timepoint:adjmfc.group)
COQ9	0.0144083	0.00217399	0.0108058	0	0	0.00169671	0.970915	CD8_Mem_Tcell	~ age + (1|sex) + (1|subjectid) + (1|timepoint) + (1|adjmfc.group) + (1|timepoint:adjmfc.group)
POLR2C	0	0	0	0.126647	0	0.0210627	0.85229	CD8_Mem_Tcell	~ age + (1|sex) + (1|subjectid) + (1|timepoint) + (1|adjmfc.group) + (1|timepoint:adjmfc.group)
CCDC102A	0	0	0.0321372	0	0	0.00476841	0.963094	CD8_Mem_Tcell	~ age + (1|sex) + (1|subjectid) + (1|timepoint) + (1|adjmfc.group) + (1|timepoint:adjmfc.group)
GPR114	0.0305887	0	0.13473	0	0.194453	0.0312823	0.608946	CD8_Mem_Tcell	~ age + (1|sex) + (1|subjectid) + (1|timepoint) + (1|adjmfc.group) + (1|timepoint:adjmfc.group)
GPR56	2.24845e-10	0	0.452079	0	0	0.0380736	0.509848	CD8_Mem_Tcell	~ age + (1|sex) + (1|subjectid) + (1|timepoint) + (1|adjmfc.group) + (1|timepoint:adjmfc.group)
KATNB1	0	0	0	0	0.0374035	0.000202145	0.962394	CD8_Mem_Tcell	~ age + (1|sex) + (1|subjectid) + (1|timepoint) + (1|adjmfc.group) + (1|timepoint:adjmfc.group)
TEPP	0	3.94883e-10	0.479619	0	0	1.73837e-05	0.520364	CD8_Mem_Tcell	~ age + (1|sex) + (1|subjectid) + (1|timepoint) + (1|adjmfc.group) + (1|timepoint:adjmfc.group)
USB1	8.78277e-11	0	0	0	0.238332	0.0041364	0.757532	CD8_Mem_Tcell	~ age + (1|sex) + (1|subjectid) + (1|timepoint) + (1|adjmfc.group) + (1|timepoint:adjmfc.group)
C16orf80	0.00110074	7.2844e-10	0	1.86489e-08	0	0.0190377	0.979862	CD8_Mem_Tcell	~ age + (1|sex) + (1|subjectid) + (1|timepoint) + (1|adjmfc.group) + (1|timepoint:adjmfc.group)
CSNK2A2	1.21086e-16	0.0410145	0	0	0	2.16028e-05	0.958964	CD8_Mem_Tcell	~ age + (1|sex) + (1|subjectid) + (1|timepoint) + (1|adjmfc.group) + (1|timepoint:adjmfc.group)
CNOT1	0.00821025	0	0.306247	0	0.344801	0.0327704	0.307971	CD8_Mem_Tcell	~ age + (1|sex) + (1|subjectid) + (1|timepoint) + (1|adjmfc.group) + (1|timepoint:adjmfc.group)
GOT2	0	0	0	0	0	0.00310931	0.996891	CD8_Mem_Tcell	~ age + (1|sex) + (1|subjectid) + (1|timepoint) + (1|adjmfc.group) + (1|timepoint:adjmfc.group)
TK2	0	0	0.193602	0	0.214556	0.0142005	0.577642	CD8_Mem_Tcell	~ age + (1|sex) + (1|subjectid) + (1|timepoint) + (1|adjmfc.group) + (1|timepoint:adjmfc.group)
CKLF	0	0.0155596	0	0	0	6.13595e-05	0.984379	CD8_Mem_Tcell	~ age + (1|sex) + (1|subjectid) + (1|timepoint) + (1|adjmfc.group) + (1|timepoint:adjmfc.group)
CMTM3	0.0234886	0	0.00469864	0	1.01151e-06	0.00641509	0.965397	CD8_Mem_Tcell	~ age + (1|sex) + (1|subjectid) + (1|timepoint) + (1|adjmfc.group) + (1|timepoint:adjmfc.group)
DYNC1LI2	0.0899323	2.69321e-10	0	0	0	0.00018421	0.909883	CD8_Mem_Tcell	~ age + (1|sex) + (1|subjectid) + (1|timepoint) + (1|adjmfc.group) + (1|timepoint:adjmfc.group)
NAE1	8.55959e-11	0	0.340409	0.00775335	0	0.00836328	0.643474	CD8_Mem_Tcell	~ age + (1|sex) + (1|subjectid) + (1|timepoint) + (1|adjmfc.group) + (1|timepoint:adjmfc.group)
FAM96B	0	0	0	0	0	0.00112636	0.998874	CD8_Mem_Tcell	~ age + (1|sex) + (1|subjectid) + (1|timepoint) + (1|adjmfc.group) + (1|timepoint:adjmfc.group)
CES2	0	1.04021e-09	0	0.00168551	0	0.00414565	0.994169	CD8_Mem_Tcell	~ age + (1|sex) + (1|subjectid) + (1|timepoint) + (1|adjmfc.group) + (1|timepoint:adjmfc.group)
CES4A	0.0180416	0	0.188189	0	7.40182e-10	0.00719907	0.78657	CD8_Mem_Tcell	~ age + (1|sex) + (1|subjectid) + (1|timepoint) + (1|adjmfc.group) + (1|timepoint:adjmfc.group)
CBFB	0.0439998	0	0.221255	0	0	0.126118	0.608627	CD8_Mem_Tcell	~ age + (1|sex) + (1|subjectid) + (1|timepoint) + (1|adjmfc.group) + (1|timepoint:adjmfc.group)
TRADD	0	1.77544e-10	0.412986	0	0	0.00560524	0.581408	CD8_Mem_Tcell	~ age + (1|sex) + (1|subjectid) + (1|timepoint) + (1|adjmfc.group) + (1|timepoint:adjmfc.group)
FBXL8	8.70543e-09	9.1949e-11	0.380282	1.73158e-08	0.0257421	0.0538965	0.540079	CD8_Mem_Tcell	~ age + (1|sex) + (1|subjectid) + (1|timepoint) + (1|adjmfc.group) + (1|timepoint:adjmfc.group)
E2F4	0	0	0	0.00209304	0	0.00642556	0.991481	CD8_Mem_Tcell	~ age + (1|sex) + (1|subjectid) + (1|timepoint) + (1|adjmfc.group) + (1|timepoint:adjmfc.group)
TMEM208	0.0193286	2.47343e-09	0	1.76651e-09	0	0.0182267	0.962445	CD8_Mem_Tcell	~ age + (1|sex) + (1|subjectid) + (1|timepoint) + (1|adjmfc.group) + (1|timepoint:adjmfc.group)
FHOD1	5.5936e-09	0	0.067154	5.82009e-09	0.01645	0.042479	0.873917	CD8_Mem_Tcell	~ age + (1|sex) + (1|subjectid) + (1|timepoint) + (1|adjmfc.group) + (1|timepoint:adjmfc.group)
ATP6V0D1	0.139041	6.74382e-10	0	3.45521e-10	0	0.000518936	0.86044	CD8_Mem_Tcell	~ age + (1|sex) + (1|subjectid) + (1|timepoint) + (1|adjmfc.group) + (1|timepoint:adjmfc.group)
CTD-2012K14.7	1.74244e-10	1.3767e-10	0.65102	0.046251	0.0455044	0.0515989	0.205626	CD8_Mem_Tcell	~ age + (1|sex) + (1|subjectid) + (1|timepoint) + (1|adjmfc.group) + (1|timepoint:adjmfc.group)
CTCF	5.10338e-08	3.26702e-06	0	0	0	0.0262432	0.973753	CD8_Mem_Tcell	~ age + (1|sex) + (1|subjectid) + (1|timepoint) + (1|adjmfc.group) + (1|timepoint:adjmfc.group)
ACD	0	0	0	0	0	0.034631	0.965369	CD8_Mem_Tcell	~ age + (1|sex) + (1|subjectid) + (1|timepoint) + (1|adjmfc.group) + (1|timepoint:adjmfc.group)
PARD6A	0.0181849	0	0.190522	0	0.0729193	0.0210494	0.697324	CD8_Mem_Tcell	~ age + (1|sex) + (1|subjectid) + (1|timepoint) + (1|adjmfc.group) + (1|timepoint:adjmfc.group)
RANBP10	1.60323e-08	0.0326024	0.169459	0.0773391	0	0.000271005	0.720329	CD8_Mem_Tcell	~ age + (1|sex) + (1|subjectid) + (1|timepoint) + (1|adjmfc.group) + (1|timepoint:adjmfc.group)
CENPT	0.174606	0.018506	0.00644746	0	0	0.010606	0.789834	CD8_Mem_Tcell	~ age + (1|sex) + (1|subjectid) + (1|timepoint) + (1|adjmfc.group) + (1|timepoint:adjmfc.group)
THAP11	0	0	0	0	0	8.61013e-08	1	CD8_Mem_Tcell	~ age + (1|sex) + (1|subjectid) + (1|timepoint) + (1|adjmfc.group) + (1|timepoint:adjmfc.group)
NUTF2	0	0	0.30258	0	0	0.0321346	0.665286	CD8_Mem_Tcell	~ age + (1|sex) + (1|subjectid) + (1|timepoint) + (1|adjmfc.group) + (1|timepoint:adjmfc.group)
CTC-479C5.12	0	0.0313953	0.00728624	0	0	0.000397466	0.960921	CD8_Mem_Tcell	~ age + (1|sex) + (1|subjectid) + (1|timepoint) + (1|adjmfc.group) + (1|timepoint:adjmfc.group)
PSMB10	0	0	0.492957	0	0	0.0155963	0.491447	CD8_Mem_Tcell	~ age + (1|sex) + (1|subjectid) + (1|timepoint) + (1|adjmfc.group) + (1|timepoint:adjmfc.group)
LCAT	0	0	0.554377	0.0271068	0	0.0106717	0.407845	CD8_Mem_Tcell	~ age + (1|sex) + (1|subjectid) + (1|timepoint) + (1|adjmfc.group) + (1|timepoint:adjmfc.group)
DPEP2	0	1.15868e-10	0	0.0935751	0.0602813	0.0308865	0.815257	CD8_Mem_Tcell	~ age + (1|sex) + (1|subjectid) + (1|timepoint) + (1|adjmfc.group) + (1|timepoint:adjmfc.group)
DUS2	3.0434e-10	0	0.151087	0	0.00389532	0.0401739	0.804844	CD8_Mem_Tcell	~ age + (1|sex) + (1|subjectid) + (1|timepoint) + (1|adjmfc.group) + (1|timepoint:adjmfc.group)
DDX28	0	0	0.0931017	0.0151892	0	0.00100204	0.890707	CD8_Mem_Tcell	~ age + (1|sex) + (1|subjectid) + (1|timepoint) + (1|adjmfc.group) + (1|timepoint:adjmfc.group)
NFATC3	0.0332438	6.15286e-10	0	4.0656e-09	4.42225e-10	0.0476715	0.919085	CD8_Mem_Tcell	~ age + (1|sex) + (1|subjectid) + (1|timepoint) + (1|adjmfc.group) + (1|timepoint:adjmfc.group)
SLC7A6	0	1.88392e-09	2.92902e-09	0.0524541	0	0.00093337	0.946613	CD8_Mem_Tcell	~ age + (1|sex) + (1|subjectid) + (1|timepoint) + (1|adjmfc.group) + (1|timepoint:adjmfc.group)
SLC7A6OS	0	0	0	0	0	0.00407927	0.995921	CD8_Mem_Tcell	~ age + (1|sex) + (1|subjectid) + (1|timepoint) + (1|adjmfc.group) + (1|timepoint:adjmfc.group)
PRMT7	0.0218249	2.19962e-09	0	0.0581663	1.75628e-08	0.00826186	0.911747	CD8_Mem_Tcell	~ age + (1|sex) + (1|subjectid) + (1|timepoint) + (1|adjmfc.group) + (1|timepoint:adjmfc.group)
ZFP90	9.2299e-11	0	0.262976	0	0	0.100563	0.63646	CD8_Mem_Tcell	~ age + (1|sex) + (1|subjectid) + (1|timepoint) + (1|adjmfc.group) + (1|timepoint:adjmfc.group)
CHTF8	0	0	0.412555	0.025121	0	0.000463787	0.56186	CD8_Mem_Tcell	~ age + (1|sex) + (1|subjectid) + (1|timepoint) + (1|adjmfc.group) + (1|timepoint:adjmfc.group)
CIRH1A	0	0	0	0	0.0246293	1.09746e-06	0.97537	CD8_Mem_Tcell	~ age + (1|sex) + (1|subjectid) + (1|timepoint) + (1|adjmfc.group) + (1|timepoint:adjmfc.group)
SNTB2	0	0	0	0	0	0.00035524	0.999645	CD8_Mem_Tcell	~ age + (1|sex) + (1|subjectid) + (1|timepoint) + (1|adjmfc.group) + (1|timepoint:adjmfc.group)
VPS4A	0.0413929	0	0.0444194	0	0	0.08446	0.829728	CD8_Mem_Tcell	~ age + (1|sex) + (1|subjectid) + (1|timepoint) + (1|adjmfc.group) + (1|timepoint:adjmfc.group)
COG8	0.0374589	0.00704743	0	0	0	0.023085	0.932409	CD8_Mem_Tcell	~ age + (1|sex) + (1|subjectid) + (1|timepoint) + (1|adjmfc.group) + (1|timepoint:adjmfc.group)
NIP7	0	0	0	0	0	0.0214835	0.978516	CD8_Mem_Tcell	~ age + (1|sex) + (1|subjectid) + (1|timepoint) + (1|adjmfc.group) + (1|timepoint:adjmfc.group)
CYB5B	0	0.00800047	0	9.71023e-10	0	0.0206147	0.971385	CD8_Mem_Tcell	~ age + (1|sex) + (1|subjectid) + (1|timepoint) + (1|adjmfc.group) + (1|timepoint:adjmfc.group)
NFAT5	0	0	0.136918	9.30778e-11	0.101467	0.0806486	0.680967	CD8_Mem_Tcell	~ age + (1|sex) + (1|subjectid) + (1|timepoint) + (1|adjmfc.group) + (1|timepoint:adjmfc.group)
NOB1	0.0270353	0.0482064	1.44955e-09	0.0505517	0	0.000709606	0.873497	CD8_Mem_Tcell	~ age + (1|sex) + (1|subjectid) + (1|timepoint) + (1|adjmfc.group) + (1|timepoint:adjmfc.group)
WWP2	0	0	0	0	0	0.000337894	0.999662	CD8_Mem_Tcell	~ age + (1|sex) + (1|subjectid) + (1|timepoint) + (1|adjmfc.group) + (1|timepoint:adjmfc.group)
PDPR	0.0923488	0.119033	0	1.50073e-09	0	0.03014	0.758479	CD8_Mem_Tcell	~ age + (1|sex) + (1|subjectid) + (1|timepoint) + (1|adjmfc.group) + (1|timepoint:adjmfc.group)
EXOSC6	0.116537	0	0	0.0826815	0	0.156648	0.644133	CD8_Mem_Tcell	~ age + (1|sex) + (1|subjectid) + (1|timepoint) + (1|adjmfc.group) + (1|timepoint:adjmfc.group)
AARS	0	0	0	0	0	0.000934494	0.999066	CD8_Mem_Tcell	~ age + (1|sex) + (1|subjectid) + (1|timepoint) + (1|adjmfc.group) + (1|timepoint:adjmfc.group)
DDX19B	0	0	0	0	0.0217921	6.37724e-05	0.978144	CD8_Mem_Tcell	~ age + (1|sex) + (1|subjectid) + (1|timepoint) + (1|adjmfc.group) + (1|timepoint:adjmfc.group)
DDX19A	0	0	0	0	0	0.0210618	0.978938	CD8_Mem_Tcell	~ age + (1|sex) + (1|subjectid) + (1|timepoint) + (1|adjmfc.group) + (1|timepoint:adjmfc.group)
ST3GAL2	0	0	0.609641	0	0.0539946	0.00493829	0.331426	CD8_Mem_Tcell	~ age + (1|sex) + (1|subjectid) + (1|timepoint) + (1|adjmfc.group) + (1|timepoint:adjmfc.group)
COG4	0	0	0.243527	0	0	0.00509776	0.751375	CD8_Mem_Tcell	~ age + (1|sex) + (1|subjectid) + (1|timepoint) + (1|adjmfc.group) + (1|timepoint:adjmfc.group)
SF3B3	0	0	0.0124683	0	0	0.00138343	0.986148	CD8_Mem_Tcell	~ age + (1|sex) + (1|subjectid) + (1|timepoint) + (1|adjmfc.group) + (1|timepoint:adjmfc.group)
CMTR2	0	0	1.12417e-10	0.0393168	0	0.0081536	0.95253	CD8_Mem_Tcell	~ age + (1|sex) + (1|subjectid) + (1|timepoint) + (1|adjmfc.group) + (1|timepoint:adjmfc.group)
RP11-432I5.1	7.24371e-08	3.155e-08	0.488798	0.0883	0	0.0465742	0.376328	CD8_Mem_Tcell	~ age + (1|sex) + (1|subjectid) + (1|timepoint) + (1|adjmfc.group) + (1|timepoint:adjmfc.group)
AP1G1	0	0	0	0	0	0.0288721	0.971128	CD8_Mem_Tcell	~ age + (1|sex) + (1|subjectid) + (1|timepoint) + (1|adjmfc.group) + (1|timepoint:adjmfc.group)
ATXN1L	8.48567e-10	6.99452e-09	1.01422e-07	0	0	0.000809836	0.99919	CD8_Mem_Tcell	~ age + (1|sex) + (1|subjectid) + (1|timepoint) + (1|adjmfc.group) + (1|timepoint:adjmfc.group)
IST1	0	0	0	0	0	0.000703024	0.999297	CD8_Mem_Tcell	~ age + (1|sex) + (1|subjectid) + (1|timepoint) + (1|adjmfc.group) + (1|timepoint:adjmfc.group)
ZNF821	0	0	5.62996e-09	0	0	0.0144207	0.985579	CD8_Mem_Tcell	~ age + (1|sex) + (1|subjectid) + (1|timepoint) + (1|adjmfc.group) + (1|timepoint:adjmfc.group)
DHODH	0.118749	0	0.0444545	0	0	0.0137746	0.823022	CD8_Mem_Tcell	~ age + (1|sex) + (1|subjectid) + (1|timepoint) + (1|adjmfc.group) + (1|timepoint:adjmfc.group)
TXNL4B	1.69838e-10	0	0.112255	0.00644687	0	0.000677415	0.880621	CD8_Mem_Tcell	~ age + (1|sex) + (1|subjectid) + (1|timepoint) + (1|adjmfc.group) + (1|timepoint:adjmfc.group)
DHX38	0.0304129	0	0	0	0.0572291	0.0229589	0.889399	CD8_Mem_Tcell	~ age + (1|sex) + (1|subjectid) + (1|timepoint) + (1|adjmfc.group) + (1|timepoint:adjmfc.group)
PSMD7	0.104854	0	6.11349e-10	0.214166	0	0.00487111	0.676109	CD8_Mem_Tcell	~ age + (1|sex) + (1|subjectid) + (1|timepoint) + (1|adjmfc.group) + (1|timepoint:adjmfc.group)
RP11-252A24.7	0	0	0.0718983	0	0.0355338	0.00847732	0.884091	CD8_Mem_Tcell	~ age + (1|sex) + (1|subjectid) + (1|timepoint) + (1|adjmfc.group) + (1|timepoint:adjmfc.group)
GLG1	0.00750151	0	0	0	0	0.00146149	0.991037	CD8_Mem_Tcell	~ age + (1|sex) + (1|subjectid) + (1|timepoint) + (1|adjmfc.group) + (1|timepoint:adjmfc.group)
RFWD3	0.00711234	0	0	0	8.4822e-10	0.0363031	0.956585	CD8_Mem_Tcell	~ age + (1|sex) + (1|subjectid) + (1|timepoint) + (1|adjmfc.group) + (1|timepoint:adjmfc.group)
MLKL	0	0	0	0	0	9.63951e-05	0.999904	CD8_Mem_Tcell	~ age + (1|sex) + (1|subjectid) + (1|timepoint) + (1|adjmfc.group) + (1|timepoint:adjmfc.group)
WDR59	0	0	0	0	3.16092e-10	0.00177554	0.998224	CD8_Mem_Tcell	~ age + (1|sex) + (1|subjectid) + (1|timepoint) + (1|adjmfc.group) + (1|timepoint:adjmfc.group)
CFDP1	0	0.00839697	0	0	0	0.00321468	0.988388	CD8_Mem_Tcell	~ age + (1|sex) + (1|subjectid) + (1|timepoint) + (1|adjmfc.group) + (1|timepoint:adjmfc.group)
TMEM170A	1.75286e-08	4.7475e-09	0.238037	0	0.0133454	0.0144878	0.73413	CD8_Mem_Tcell	~ age + (1|sex) + (1|subjectid) + (1|timepoint) + (1|adjmfc.group) + (1|timepoint:adjmfc.group)
GABARAPL2	0	0	0.0156782	0.0362607	0	0.0250248	0.923036	CD8_Mem_Tcell	~ age + (1|sex) + (1|subjectid) + (1|timepoint) + (1|adjmfc.group) + (1|timepoint:adjmfc.group)
ADAT1	0	0.0482012	0	0	0	0.0271554	0.924643	CD8_Mem_Tcell	~ age + (1|sex) + (1|subjectid) + (1|timepoint) + (1|adjmfc.group) + (1|timepoint:adjmfc.group)
KARS	2.18528e-09	0	0.156384	0	0	0.0487672	0.794849	CD8_Mem_Tcell	~ age + (1|sex) + (1|subjectid) + (1|timepoint) + (1|adjmfc.group) + (1|timepoint:adjmfc.group)
TERF2IP	0.145928	0	0.0624516	0.0108744	0	0.00477445	0.775972	CD8_Mem_Tcell	~ age + (1|sex) + (1|subjectid) + (1|timepoint) + (1|adjmfc.group) + (1|timepoint:adjmfc.group)
MON1B	1.72329e-10	0	0.0433937	0	0.00477033	0.0358052	0.916031	CD8_Mem_Tcell	~ age + (1|sex) + (1|subjectid) + (1|timepoint) + (1|adjmfc.group) + (1|timepoint:adjmfc.group)
SYCE1L	0.110997	0	0	0	0	6.96436e-05	0.888934	CD8_Mem_Tcell	~ age + (1|sex) + (1|subjectid) + (1|timepoint) + (1|adjmfc.group) + (1|timepoint:adjmfc.group)
MAF	0	4.18359e-10	0.324923	1.16504e-07	0.0189443	0.0496954	0.606437	CD8_Mem_Tcell	~ age + (1|sex) + (1|subjectid) + (1|timepoint) + (1|adjmfc.group) + (1|timepoint:adjmfc.group)
CMC2	9.49515e-11	8.90734e-06	0.17756	0.0156728	0	0.00796874	0.79879	CD8_Mem_Tcell	~ age + (1|sex) + (1|subjectid) + (1|timepoint) + (1|adjmfc.group) + (1|timepoint:adjmfc.group)
ATMIN	0.0550706	0	0	4.20023e-10	0	0.0158401	0.929089	CD8_Mem_Tcell	~ age + (1|sex) + (1|subjectid) + (1|timepoint) + (1|adjmfc.group) + (1|timepoint:adjmfc.group)
C16orf46	0.0102327	0	0.489552	0.0605544	0.00656552	0.0220447	0.411051	CD8_Mem_Tcell	~ age + (1|sex) + (1|subjectid) + (1|timepoint) + (1|adjmfc.group) + (1|timepoint:adjmfc.group)
GCSH	0	0	0	0	0	0.00719179	0.992808	CD8_Mem_Tcell	~ age + (1|sex) + (1|subjectid) + (1|timepoint) + (1|adjmfc.group) + (1|timepoint:adjmfc.group)
GAN	0	0	0	0	0	0.0561155	0.943884	CD8_Mem_Tcell	~ age + (1|sex) + (1|subjectid) + (1|timepoint) + (1|adjmfc.group) + (1|timepoint:adjmfc.group)
CMIP	2.79684e-10	0	0.271654	0	0.173371	0.00076302	0.554212	CD8_Mem_Tcell	~ age + (1|sex) + (1|subjectid) + (1|timepoint) + (1|adjmfc.group) + (1|timepoint:adjmfc.group)
7SK.2	0.181722	0	0.203781	0	0.0630805	0.0101132	0.541303	CD8_Mem_Tcell	~ age + (1|sex) + (1|subjectid) + (1|timepoint) + (1|adjmfc.group) + (1|timepoint:adjmfc.group)
MPHOSPH6	7.02166e-10	0.00483695	0	0	0	0.000578034	0.994585	CD8_Mem_Tcell	~ age + (1|sex) + (1|subjectid) + (1|timepoint) + (1|adjmfc.group) + (1|timepoint:adjmfc.group)
HSBP1	0.0203451	0	0	1.73286e-10	0	0.0582029	0.921452	CD8_Mem_Tcell	~ age + (1|sex) + (1|subjectid) + (1|timepoint) + (1|adjmfc.group) + (1|timepoint:adjmfc.group)
MBTPS1	0.0248423	0.0119129	0.494121	1.00695e-10	2.94529e-08	0.0135204	0.455604	CD8_Mem_Tcell	~ age + (1|sex) + (1|subjectid) + (1|timepoint) + (1|adjmfc.group) + (1|timepoint:adjmfc.group)
COTL1	0.261471	0	0.339453	0.00661976	0.0072437	5.51171e-05	0.385158	CD8_Mem_Tcell	~ age + (1|sex) + (1|subjectid) + (1|timepoint) + (1|adjmfc.group) + (1|timepoint:adjmfc.group)
KLHL36	0	0	0.396024	0	0	0.0413024	0.562674	CD8_Mem_Tcell	~ age + (1|sex) + (1|subjectid) + (1|timepoint) + (1|adjmfc.group) + (1|timepoint:adjmfc.group)
USP10	0	0	0	0	0.167947	0.0054521	0.826601	CD8_Mem_Tcell	~ age + (1|sex) + (1|subjectid) + (1|timepoint) + (1|adjmfc.group) + (1|timepoint:adjmfc.group)
ZDHHC7	0	1.68116e-06	0.303792	0	0	0.000892572	0.695314	CD8_Mem_Tcell	~ age + (1|sex) + (1|subjectid) + (1|timepoint) + (1|adjmfc.group) + (1|timepoint:adjmfc.group)
KIAA0513	5.57155e-10	0	0.366427	0.03674	0	0.0128602	0.583973	CD8_Mem_Tcell	~ age + (1|sex) + (1|subjectid) + (1|timepoint) + (1|adjmfc.group) + (1|timepoint:adjmfc.group)
GSE1	0	0	7.35061e-18	0	0	0.0308496	0.96915	CD8_Mem_Tcell	~ age + (1|sex) + (1|subjectid) + (1|timepoint) + (1|adjmfc.group) + (1|timepoint:adjmfc.group)
EMC8	0	2.98243e-10	0.185241	0	0	2.11152e-05	0.814738	CD8_Mem_Tcell	~ age + (1|sex) + (1|subjectid) + (1|timepoint) + (1|adjmfc.group) + (1|timepoint:adjmfc.group)
COX4I1	2.26533e-09	6.99609e-10	0.022249	0.0845757	2.54525e-09	0.0112147	0.881961	CD8_Mem_Tcell	~ age + (1|sex) + (1|subjectid) + (1|timepoint) + (1|adjmfc.group) + (1|timepoint:adjmfc.group)
IRF8	0.132009	0	5.55726e-10	0	0.168055	0.00898646	0.69095	CD8_Mem_Tcell	~ age + (1|sex) + (1|subjectid) + (1|timepoint) + (1|adjmfc.group) + (1|timepoint:adjmfc.group)
MTHFSD	0.00300164	0	8.46789e-10	0	0	0.0243554	0.972643	CD8_Mem_Tcell	~ age + (1|sex) + (1|subjectid) + (1|timepoint) + (1|adjmfc.group) + (1|timepoint:adjmfc.group)
RP11-178L8.7	0	5.73083e-10	0.459445	0.0334943	6.57909e-11	0.0126736	0.494387	CD8_Mem_Tcell	~ age + (1|sex) + (1|subjectid) + (1|timepoint) + (1|adjmfc.group) + (1|timepoint:adjmfc.group)
FBXO31	0.0545823	0.000315228	0.00789466	0	0	0.0032144	0.933993	CD8_Mem_Tcell	~ age + (1|sex) + (1|subjectid) + (1|timepoint) + (1|adjmfc.group) + (1|timepoint:adjmfc.group)
MAP1LC3B	5.05086e-10	0	0.118502	1.11075e-09	0	0.0426786	0.838819	CD8_Mem_Tcell	~ age + (1|sex) + (1|subjectid) + (1|timepoint) + (1|adjmfc.group) + (1|timepoint:adjmfc.group)
RP11-178L8.3	0	9.41619e-09	0.524891	0.0749978	0.0404575	0.0281092	0.331545	CD8_Mem_Tcell	~ age + (1|sex) + (1|subjectid) + (1|timepoint) + (1|adjmfc.group) + (1|timepoint:adjmfc.group)
KLHDC4	0	0	0	0.117035	9.87497e-11	0.0550693	0.827895	CD8_Mem_Tcell	~ age + (1|sex) + (1|subjectid) + (1|timepoint) + (1|adjmfc.group) + (1|timepoint:adjmfc.group)
SLC7A5	0	0	0	0	0	0.000404754	0.999595	CD8_Mem_Tcell	~ age + (1|sex) + (1|subjectid) + (1|timepoint) + (1|adjmfc.group) + (1|timepoint:adjmfc.group)
BANP	0	0	0.116566	0.0732925	0	0.00326201	0.80688	CD8_Mem_Tcell	~ age + (1|sex) + (1|subjectid) + (1|timepoint) + (1|adjmfc.group) + (1|timepoint:adjmfc.group)
ZC3H18	0	0	0.157612	4.96035e-10	0	0.0349199	0.807468	CD8_Mem_Tcell	~ age + (1|sex) + (1|subjectid) + (1|timepoint) + (1|adjmfc.group) + (1|timepoint:adjmfc.group)
IL17C	3.518e-09	1.35174e-10	0.571659	0.0294026	0	0.0446132	0.354325	CD8_Mem_Tcell	~ age + (1|sex) + (1|subjectid) + (1|timepoint) + (1|adjmfc.group) + (1|timepoint:adjmfc.group)
CYBA	5.35827e-10	4.50827e-10	0.539486	0	0	0.00279144	0.457723	CD8_Mem_Tcell	~ age + (1|sex) + (1|subjectid) + (1|timepoint) + (1|adjmfc.group) + (1|timepoint:adjmfc.group)
MVD	0	0.0169769	0	4.18876e-10	0.0554399	0.00434202	0.923241	CD8_Mem_Tcell	~ age + (1|sex) + (1|subjectid) + (1|timepoint) + (1|adjmfc.group) + (1|timepoint:adjmfc.group)
SNAI3	3.95048e-08	5.48661e-10	0	1.37948e-09	0.0237015	0.0102506	0.966048	CD8_Mem_Tcell	~ age + (1|sex) + (1|subjectid) + (1|timepoint) + (1|adjmfc.group) + (1|timepoint:adjmfc.group)
RNF166	0.026041	0	0.166549	0	0	0.0312141	0.776196	CD8_Mem_Tcell	~ age + (1|sex) + (1|subjectid) + (1|timepoint) + (1|adjmfc.group) + (1|timepoint:adjmfc.group)
CTU2	0	0.0168764	0	0	0	5.08802e-05	0.983073	CD8_Mem_Tcell	~ age + (1|sex) + (1|subjectid) + (1|timepoint) + (1|adjmfc.group) + (1|timepoint:adjmfc.group)
PIEZO1	0.0108487	0	0	0	0	0.00777483	0.981376	CD8_Mem_Tcell	~ age + (1|sex) + (1|subjectid) + (1|timepoint) + (1|adjmfc.group) + (1|timepoint:adjmfc.group)
APRT	0	0	0.195444	2.66756e-09	0	0.0501382	0.754418	CD8_Mem_Tcell	~ age + (1|sex) + (1|subjectid) + (1|timepoint) + (1|adjmfc.group) + (1|timepoint:adjmfc.group)
GALNS	0	0.138443	0.147127	0	0	0.0232939	0.691136	CD8_Mem_Tcell	~ age + (1|sex) + (1|subjectid) + (1|timepoint) + (1|adjmfc.group) + (1|timepoint:adjmfc.group)
TRAPPC2L	0	0	0.185376	0.0159118	0	0.0568215	0.741891	CD8_Mem_Tcell	~ age + (1|sex) + (1|subjectid) + (1|timepoint) + (1|adjmfc.group) + (1|timepoint:adjmfc.group)
ACSF3	0	0	0	0	0	0.00586821	0.994132	CD8_Mem_Tcell	~ age + (1|sex) + (1|subjectid) + (1|timepoint) + (1|adjmfc.group) + (1|timepoint:adjmfc.group)
CTD-2555A7.3	0	0	0.752181	0.0332294	0.0275017	0.0129808	0.174107	CD8_Mem_Tcell	~ age + (1|sex) + (1|subjectid) + (1|timepoint) + (1|adjmfc.group) + (1|timepoint:adjmfc.group)
ANKRD11	0	7.85841e-10	0.399589	4.98854e-10	0.0265471	0.0744533	0.499411	CD8_Mem_Tcell	~ age + (1|sex) + (1|subjectid) + (1|timepoint) + (1|adjmfc.group) + (1|timepoint:adjmfc.group)
AC137932.1	0	0	0	0	0.00297017	0.00357327	0.993457	CD8_Mem_Tcell	~ age + (1|sex) + (1|subjectid) + (1|timepoint) + (1|adjmfc.group) + (1|timepoint:adjmfc.group)
SPG7	0	0	0.0452602	0	0	0.0121653	0.942575	CD8_Mem_Tcell	~ age + (1|sex) + (1|subjectid) + (1|timepoint) + (1|adjmfc.group) + (1|timepoint:adjmfc.group)
RPL13	0	0	0.491031	0.0467819	0	0.0915656	0.370622	CD8_Mem_Tcell	~ age + (1|sex) + (1|subjectid) + (1|timepoint) + (1|adjmfc.group) + (1|timepoint:adjmfc.group)
CHMP1A	0	0	0	6.07769e-09	0.0837995	0.00566553	0.910535	CD8_Mem_Tcell	~ age + (1|sex) + (1|subjectid) + (1|timepoint) + (1|adjmfc.group) + (1|timepoint:adjmfc.group)
SPATA33	0	0	0.336493	0.031982	0	0.014106	0.617419	CD8_Mem_Tcell	~ age + (1|sex) + (1|subjectid) + (1|timepoint) + (1|adjmfc.group) + (1|timepoint:adjmfc.group)
CDK10	0	0	0.0740766	0	0	0.00198089	0.923943	CD8_Mem_Tcell	~ age + (1|sex) + (1|subjectid) + (1|timepoint) + (1|adjmfc.group) + (1|timepoint:adjmfc.group)
VPS9D1	0	0	0	0	0.037593	0.0734649	0.888942	CD8_Mem_Tcell	~ age + (1|sex) + (1|subjectid) + (1|timepoint) + (1|adjmfc.group) + (1|timepoint:adjmfc.group)
ZNF276	0	1.14164e-08	8.23592e-10	0	0.0233639	0.00482445	0.971812	CD8_Mem_Tcell	~ age + (1|sex) + (1|subjectid) + (1|timepoint) + (1|adjmfc.group) + (1|timepoint:adjmfc.group)
FANCA	0	0	0.244588	9.44111e-10	0	0.000929583	0.754483	CD8_Mem_Tcell	~ age + (1|sex) + (1|subjectid) + (1|timepoint) + (1|adjmfc.group) + (1|timepoint:adjmfc.group)
TCF25	0.06143	0	0.0967662	0	0	0.0323155	0.809488	CD8_Mem_Tcell	~ age + (1|sex) + (1|subjectid) + (1|timepoint) + (1|adjmfc.group) + (1|timepoint:adjmfc.group)
DEF8	0	2.18081e-10	0.00838063	0.0134711	0.010553	0.0264253	0.94117	CD8_Mem_Tcell	~ age + (1|sex) + (1|subjectid) + (1|timepoint) + (1|adjmfc.group) + (1|timepoint:adjmfc.group)
CENPBD1	0	0.0199704	0.156885	0.072837	0	0.0146103	0.735697	CD8_Mem_Tcell	~ age + (1|sex) + (1|subjectid) + (1|timepoint) + (1|adjmfc.group) + (1|timepoint:adjmfc.group)
RP11-356C4.3	0	0	0.327712	1.13784e-07	0.363897	0.0171558	0.291235	CD8_Mem_Tcell	~ age + (1|sex) + (1|subjectid) + (1|timepoint) + (1|adjmfc.group) + (1|timepoint:adjmfc.group)
FAM101B	0	0	0.0728496	0	0	0.00777393	0.919376	CD8_Mem_Tcell	~ age + (1|sex) + (1|subjectid) + (1|timepoint) + (1|adjmfc.group) + (1|timepoint:adjmfc.group)
VPS53	0	0	0	0	0	0.000537559	0.999462	CD8_Mem_Tcell	~ age + (1|sex) + (1|subjectid) + (1|timepoint) + (1|adjmfc.group) + (1|timepoint:adjmfc.group)
GEMIN4	0	6.18175e-10	0.05435	0	0	0.00500594	0.940644	CD8_Mem_Tcell	~ age + (1|sex) + (1|subjectid) + (1|timepoint) + (1|adjmfc.group) + (1|timepoint:adjmfc.group)
GLOD4	0	0	0.478232	9.89993e-11	0.255038	0.0122036	0.254526	CD8_Mem_Tcell	~ age + (1|sex) + (1|subjectid) + (1|timepoint) + (1|adjmfc.group) + (1|timepoint:adjmfc.group)
RNMTL1	0	0	0	0	0	0.0138621	0.986138	CD8_Mem_Tcell	~ age + (1|sex) + (1|subjectid) + (1|timepoint) + (1|adjmfc.group) + (1|timepoint:adjmfc.group)
TIMM22	0	0	0	0	0.0640425	0.0388151	0.897142	CD8_Mem_Tcell	~ age + (1|sex) + (1|subjectid) + (1|timepoint) + (1|adjmfc.group) + (1|timepoint:adjmfc.group)
ABR	6.33052e-10	5.77697e-06	0	0.00991294	0.101179	0.00270621	0.886196	CD8_Mem_Tcell	~ age + (1|sex) + (1|subjectid) + (1|timepoint) + (1|adjmfc.group) + (1|timepoint:adjmfc.group)
YWHAE	1.27023e-08	0.0132184	0.526251	0	0.0331423	0.015706	0.411682	CD8_Mem_Tcell	~ age + (1|sex) + (1|subjectid) + (1|timepoint) + (1|adjmfc.group) + (1|timepoint:adjmfc.group)
CRK	0.00851242	0	0.00760953	6.40987e-10	0	0.017141	0.966737	CD8_Mem_Tcell	~ age + (1|sex) + (1|subjectid) + (1|timepoint) + (1|adjmfc.group) + (1|timepoint:adjmfc.group)
INPP5K	0	0.111765	0.285444	0	0	0.0157888	0.587002	CD8_Mem_Tcell	~ age + (1|sex) + (1|subjectid) + (1|timepoint) + (1|adjmfc.group) + (1|timepoint:adjmfc.group)
PITPNA-AS1	0	0	0	0	0	0.00516473	0.994835	CD8_Mem_Tcell	~ age + (1|sex) + (1|subjectid) + (1|timepoint) + (1|adjmfc.group) + (1|timepoint:adjmfc.group)
PITPNA	0	0	0	0	0	0.00889506	0.991105	CD8_Mem_Tcell	~ age + (1|sex) + (1|subjectid) + (1|timepoint) + (1|adjmfc.group) + (1|timepoint:adjmfc.group)
SLC43A2	0.121631	0	6.04877e-10	0.0613493	0	0.004133	0.812887	CD8_Mem_Tcell	~ age + (1|sex) + (1|subjectid) + (1|timepoint) + (1|adjmfc.group) + (1|timepoint:adjmfc.group)
PRPF8	0	0	0	0	0	0.00199359	0.998006	CD8_Mem_Tcell	~ age + (1|sex) + (1|subjectid) + (1|timepoint) + (1|adjmfc.group) + (1|timepoint:adjmfc.group)
SMYD4	0.0821974	0.0366007	0	0	0.111519	0.0465771	0.723106	CD8_Mem_Tcell	~ age + (1|sex) + (1|subjectid) + (1|timepoint) + (1|adjmfc.group) + (1|timepoint:adjmfc.group)
RPA1	0	0	0	0	0	0.000272717	0.999727	CD8_Mem_Tcell	~ age + (1|sex) + (1|subjectid) + (1|timepoint) + (1|adjmfc.group) + (1|timepoint:adjmfc.group)
SMG6	0	0	0	0.0522314	0.0166376	0.00045617	0.930675	CD8_Mem_Tcell	~ age + (1|sex) + (1|subjectid) + (1|timepoint) + (1|adjmfc.group) + (1|timepoint:adjmfc.group)
TSR1	0.071422	0.0991622	0	0.124763	0.00776306	5.51464e-06	0.696885	CD8_Mem_Tcell	~ age + (1|sex) + (1|subjectid) + (1|timepoint) + (1|adjmfc.group) + (1|timepoint:adjmfc.group)
SGSM2	3.87334e-09	0.0319531	0.0142954	0.0553877	7.94557e-10	0.000182496	0.898181	CD8_Mem_Tcell	~ age + (1|sex) + (1|subjectid) + (1|timepoint) + (1|adjmfc.group) + (1|timepoint:adjmfc.group)
MNT	0.047495	0	0.0169483	4.49336e-10	0	0.000360072	0.935197	CD8_Mem_Tcell	~ age + (1|sex) + (1|subjectid) + (1|timepoint) + (1|adjmfc.group) + (1|timepoint:adjmfc.group)
METTL16	0	0	0	0	0	0.010921	0.989079	CD8_Mem_Tcell	~ age + (1|sex) + (1|subjectid) + (1|timepoint) + (1|adjmfc.group) + (1|timepoint:adjmfc.group)
PAFAH1B1	0	0.0346352	0	0	0	0.0322318	0.933133	CD8_Mem_Tcell	~ age + (1|sex) + (1|subjectid) + (1|timepoint) + (1|adjmfc.group) + (1|timepoint:adjmfc.group)
CLUH	0.0231526	0	0.245453	0	0.0725486	0.0164094	0.642437	CD8_Mem_Tcell	~ age + (1|sex) + (1|subjectid) + (1|timepoint) + (1|adjmfc.group) + (1|timepoint:adjmfc.group)
RAP1GAP2	0.0167596	0	5.99865e-10	0	0	0.066853	0.916387	CD8_Mem_Tcell	~ age + (1|sex) + (1|subjectid) + (1|timepoint) + (1|adjmfc.group) + (1|timepoint:adjmfc.group)
CTNS	0.0848764	1.76056e-09	0.0617756	0.0209426	0	0.0792237	0.753182	CD8_Mem_Tcell	~ age + (1|sex) + (1|subjectid) + (1|timepoint) + (1|adjmfc.group) + (1|timepoint:adjmfc.group)
TAX1BP3	0	0	0.126658	0	0	0.0199379	0.853405	CD8_Mem_Tcell	~ age + (1|sex) + (1|subjectid) + (1|timepoint) + (1|adjmfc.group) + (1|timepoint:adjmfc.group)
EMC6	0.039349	0.0433769	0.0626475	0	0	0.0431551	0.811471	CD8_Mem_Tcell	~ age + (1|sex) + (1|subjectid) + (1|timepoint) + (1|adjmfc.group) + (1|timepoint:adjmfc.group)
P2RX5	0	0	0	0	0.000190051	0.0480012	0.951809	CD8_Mem_Tcell	~ age + (1|sex) + (1|subjectid) + (1|timepoint) + (1|adjmfc.group) + (1|timepoint:adjmfc.group)
ITGAE	0	1.60715e-09	0.0482315	2.8076e-10	0	5.34608e-05	0.951715	CD8_Mem_Tcell	~ age + (1|sex) + (1|subjectid) + (1|timepoint) + (1|adjmfc.group) + (1|timepoint:adjmfc.group)
CTD-3195I5.5	4.71479e-09	0.0132053	0.345548	0.0146943	0	0.0433185	0.583234	CD8_Mem_Tcell	~ age + (1|sex) + (1|subjectid) + (1|timepoint) + (1|adjmfc.group) + (1|timepoint:adjmfc.group)
CTD-3195I5.1	0.0181925	1.04879e-10	0.360879	0	6.12168e-11	0.0166188	0.60431	CD8_Mem_Tcell	~ age + (1|sex) + (1|subjectid) + (1|timepoint) + (1|adjmfc.group) + (1|timepoint:adjmfc.group)
C17orf85	0.00880279	6.61302e-10	0.08826	0	0	0.00317444	0.899763	CD8_Mem_Tcell	~ age + (1|sex) + (1|subjectid) + (1|timepoint) + (1|adjmfc.group) + (1|timepoint:adjmfc.group)
ATP2A3	0.100169	0	0.250032	0.0705786	0	0.00438942	0.574831	CD8_Mem_Tcell	~ age + (1|sex) + (1|subjectid) + (1|timepoint) + (1|adjmfc.group) + (1|timepoint:adjmfc.group)
ZZEF1	0.0430351	0	0	0	0	1.4222e-05	0.956951	CD8_Mem_Tcell	~ age + (1|sex) + (1|subjectid) + (1|timepoint) + (1|adjmfc.group) + (1|timepoint:adjmfc.group)
CYB5D2	0	7.82044e-09	2.26601e-10	0	0.118164	0.0140203	0.867816	CD8_Mem_Tcell	~ age + (1|sex) + (1|subjectid) + (1|timepoint) + (1|adjmfc.group) + (1|timepoint:adjmfc.group)
ANKFY1	0	0.00267551	2.89573e-10	1.58027e-10	0.00062132	0.0266025	0.970101	CD8_Mem_Tcell	~ age + (1|sex) + (1|subjectid) + (1|timepoint) + (1|adjmfc.group) + (1|timepoint:adjmfc.group)
UBE2G1	0.157862	0	0.245965	0	0	0.00177831	0.594395	CD8_Mem_Tcell	~ age + (1|sex) + (1|subjectid) + (1|timepoint) + (1|adjmfc.group) + (1|timepoint:adjmfc.group)
SPNS3	0	0	0	0	0	0.0334168	0.966583	CD8_Mem_Tcell	~ age + (1|sex) + (1|subjectid) + (1|timepoint) + (1|adjmfc.group) + (1|timepoint:adjmfc.group)
PELP1	0	0	0	0	0	0.0237847	0.976215	CD8_Mem_Tcell	~ age + (1|sex) + (1|subjectid) + (1|timepoint) + (1|adjmfc.group) + (1|timepoint:adjmfc.group)
ARRB2	0	0	0	0	0	0.0574723	0.942528	CD8_Mem_Tcell	~ age + (1|sex) + (1|subjectid) + (1|timepoint) + (1|adjmfc.group) + (1|timepoint:adjmfc.group)
MED11	7.9124e-08	0	0.335586	0.0772916	0.0349936	0.0294933	0.522636	CD8_Mem_Tcell	~ age + (1|sex) + (1|subjectid) + (1|timepoint) + (1|adjmfc.group) + (1|timepoint:adjmfc.group)
PSMB6	0.0421319	0	0.0230107	0	0	0.0278334	0.907024	CD8_Mem_Tcell	~ age + (1|sex) + (1|subjectid) + (1|timepoint) + (1|adjmfc.group) + (1|timepoint:adjmfc.group)
MINK1	0	0	0.0761064	0.050467	1.83983e-09	9.69018e-05	0.87333	CD8_Mem_Tcell	~ age + (1|sex) + (1|subjectid) + (1|timepoint) + (1|adjmfc.group) + (1|timepoint:adjmfc.group)
SLC25A11	0	7.604e-10	0	0	0.0132826	0.00371947	0.982998	CD8_Mem_Tcell	~ age + (1|sex) + (1|subjectid) + (1|timepoint) + (1|adjmfc.group) + (1|timepoint:adjmfc.group)
RNF167	0.0579366	0	0.161122	0	0.131751	0.000272591	0.648918	CD8_Mem_Tcell	~ age + (1|sex) + (1|subjectid) + (1|timepoint) + (1|adjmfc.group) + (1|timepoint:adjmfc.group)
PFN1	0	0	0.142748	0	0	0.0284471	0.828804	CD8_Mem_Tcell	~ age + (1|sex) + (1|subjectid) + (1|timepoint) + (1|adjmfc.group) + (1|timepoint:adjmfc.group)
SPAG7	0	0	0	0	0	0.0292877	0.970712	CD8_Mem_Tcell	~ age + (1|sex) + (1|subjectid) + (1|timepoint) + (1|adjmfc.group) + (1|timepoint:adjmfc.group)
CAMTA2	0.0223247	0	0	0	0	0.0606683	0.917007	CD8_Mem_Tcell	~ age + (1|sex) + (1|subjectid) + (1|timepoint) + (1|adjmfc.group) + (1|timepoint:adjmfc.group)
ZFP3	0	4.4314e-11	0.619123	0.0158265	1.5646e-10	0.0199734	0.345077	CD8_Mem_Tcell	~ age + (1|sex) + (1|subjectid) + (1|timepoint) + (1|adjmfc.group) + (1|timepoint:adjmfc.group)
RABEP1	0.0772448	1.0752e-10	0	0	1.97124e-10	0.0344979	0.888257	CD8_Mem_Tcell	~ age + (1|sex) + (1|subjectid) + (1|timepoint) + (1|adjmfc.group) + (1|timepoint:adjmfc.group)
NUP88	0.0214033	0.19241	0.0486856	0.0377146	0	0.11086	0.588926	CD8_Mem_Tcell	~ age + (1|sex) + (1|subjectid) + (1|timepoint) + (1|adjmfc.group) + (1|timepoint:adjmfc.group)
RPAIN	0	1.93471e-10	0.0187064	0	0	0.00231397	0.97898	CD8_Mem_Tcell	~ age + (1|sex) + (1|subjectid) + (1|timepoint) + (1|adjmfc.group) + (1|timepoint:adjmfc.group)
CTC-524C5.2	2.12782e-09	1.24362e-09	0.119175	0.125975	0	0.0282798	0.72657	CD8_Mem_Tcell	~ age + (1|sex) + (1|subjectid) + (1|timepoint) + (1|adjmfc.group) + (1|timepoint:adjmfc.group)
C1QBP	0	0	0	0	0	0.0061097	0.99389	CD8_Mem_Tcell	~ age + (1|sex) + (1|subjectid) + (1|timepoint) + (1|adjmfc.group) + (1|timepoint:adjmfc.group)
DHX33	0	4.31733e-09	0.15027	0.124641	7.61174e-10	0.00605241	0.719036	CD8_Mem_Tcell	~ age + (1|sex) + (1|subjectid) + (1|timepoint) + (1|adjmfc.group) + (1|timepoint:adjmfc.group)
DERL2	0	0	0.122768	0	0	0.0381906	0.839042	CD8_Mem_Tcell	~ age + (1|sex) + (1|subjectid) + (1|timepoint) + (1|adjmfc.group) + (1|timepoint:adjmfc.group)
MIS12	0	0.0138852	0.213853	9.82059e-10	0	0.068996	0.703266	CD8_Mem_Tcell	~ age + (1|sex) + (1|subjectid) + (1|timepoint) + (1|adjmfc.group) + (1|timepoint:adjmfc.group)
NLRP1	0	0	0	0	0	0.0024479	0.997552	CD8_Mem_Tcell	~ age + (1|sex) + (1|subjectid) + (1|timepoint) + (1|adjmfc.group) + (1|timepoint:adjmfc.group)
TXNDC17	1.75832e-09	0	0	0.0322596	0.00902684	0.000855988	0.957858	CD8_Mem_Tcell	~ age + (1|sex) + (1|subjectid) + (1|timepoint) + (1|adjmfc.group) + (1|timepoint:adjmfc.group)
MED31	0	0	0	0	2.0003e-09	0.00686504	0.993135	CD8_Mem_Tcell	~ age + (1|sex) + (1|subjectid) + (1|timepoint) + (1|adjmfc.group) + (1|timepoint:adjmfc.group)
XAF1	0.232632	0.00594847	0.136886	0.105456	0	0.0753998	0.443678	CD8_Mem_Tcell	~ age + (1|sex) + (1|subjectid) + (1|timepoint) + (1|adjmfc.group) + (1|timepoint:adjmfc.group)
AC027763.2	0	0	0	0	0	2.41924e-06	0.999998	CD8_Mem_Tcell	~ age + (1|sex) + (1|subjectid) + (1|timepoint) + (1|adjmfc.group) + (1|timepoint:adjmfc.group)
RP11-589P10.5	0.0101225	0	0	0	0.130473	0.0302539	0.829151	CD8_Mem_Tcell	~ age + (1|sex) + (1|subjectid) + (1|timepoint) + (1|adjmfc.group) + (1|timepoint:adjmfc.group)
RNASEK	1.32444e-10	0	0.373283	0	0	0.114895	0.511822	CD8_Mem_Tcell	~ age + (1|sex) + (1|subjectid) + (1|timepoint) + (1|adjmfc.group) + (1|timepoint:adjmfc.group)
RNASEK-C17orf49	3.43767e-10	0	0.546998	0.0809564	0.0419853	0.0159209	0.31414	CD8_Mem_Tcell	~ age + (1|sex) + (1|subjectid) + (1|timepoint) + (1|adjmfc.group) + (1|timepoint:adjmfc.group)
C17orf49	0.0319343	0	0.0843751	0	0.192736	0.00444665	0.686508	CD8_Mem_Tcell	~ age + (1|sex) + (1|subjectid) + (1|timepoint) + (1|adjmfc.group) + (1|timepoint:adjmfc.group)
SLC16A11	0	0.109424	0	0	0	0.0245929	0.865983	CD8_Mem_Tcell	~ age + (1|sex) + (1|subjectid) + (1|timepoint) + (1|adjmfc.group) + (1|timepoint:adjmfc.group)
ACADVL	3.75002e-10	0.00244201	0	0	0.0391468	0.0397328	0.918678	CD8_Mem_Tcell	~ age + (1|sex) + (1|subjectid) + (1|timepoint) + (1|adjmfc.group) + (1|timepoint:adjmfc.group)
DVL2	0	0.0568874	0	0	0	0.00482446	0.938288	CD8_Mem_Tcell	~ age + (1|sex) + (1|subjectid) + (1|timepoint) + (1|adjmfc.group) + (1|timepoint:adjmfc.group)
PHF23	0.0432503	1.14122e-08	0.126028	0	0.0515514	0.015335	0.763835	CD8_Mem_Tcell	~ age + (1|sex) + (1|subjectid) + (1|timepoint) + (1|adjmfc.group) + (1|timepoint:adjmfc.group)
GABARAP	0	0	0	0	0	0.0341336	0.965866	CD8_Mem_Tcell	~ age + (1|sex) + (1|subjectid) + (1|timepoint) + (1|adjmfc.group) + (1|timepoint:adjmfc.group)
CTDNEP1	0.201127	0	0.392086	0.00674602	0	0.00531119	0.39473	CD8_Mem_Tcell	~ age + (1|sex) + (1|subjectid) + (1|timepoint) + (1|adjmfc.group) + (1|timepoint:adjmfc.group)
ELP5	1.36879e-10	1.05165e-09	0.212506	0	0	0.0410478	0.746446	CD8_Mem_Tcell	~ age + (1|sex) + (1|subjectid) + (1|timepoint) + (1|adjmfc.group) + (1|timepoint:adjmfc.group)
EIF5A	0.0326716	0	0.625681	0.0868514	0.00950246	0.000358179	0.244936	CD8_Mem_Tcell	~ age + (1|sex) + (1|subjectid) + (1|timepoint) + (1|adjmfc.group) + (1|timepoint:adjmfc.group)
GPS2	5.19598e-10	0.072467	0	0	8.44839e-10	0.00324174	0.924291	CD8_Mem_Tcell	~ age + (1|sex) + (1|subjectid) + (1|timepoint) + (1|adjmfc.group) + (1|timepoint:adjmfc.group)
ACAP1	0.0439981	0	0	0	0	0.0424144	0.913588	CD8_Mem_Tcell	~ age + (1|sex) + (1|subjectid) + (1|timepoint) + (1|adjmfc.group) + (1|timepoint:adjmfc.group)
TMEM256	0	2.29083e-10	0	0.0150474	0	0.0131194	0.971833	CD8_Mem_Tcell	~ age + (1|sex) + (1|subjectid) + (1|timepoint) + (1|adjmfc.group) + (1|timepoint:adjmfc.group)
CHRNB1	0.0400545	0.00493903	0.151346	0.103579	0	0.00456194	0.695519	CD8_Mem_Tcell	~ age + (1|sex) + (1|subjectid) + (1|timepoint) + (1|adjmfc.group) + (1|timepoint:adjmfc.group)
ZBTB4	0	1.08821e-07	0	0	0	0.0142057	0.985794	CD8_Mem_Tcell	~ age + (1|sex) + (1|subjectid) + (1|timepoint) + (1|adjmfc.group) + (1|timepoint:adjmfc.group)
POLR2A	0	0	0.209319	0	0.0235765	0.0396111	0.727493	CD8_Mem_Tcell	~ age + (1|sex) + (1|subjectid) + (1|timepoint) + (1|adjmfc.group) + (1|timepoint:adjmfc.group)
TNFSF12	0	0	0.101592	0	0	0.0518187	0.84659	CD8_Mem_Tcell	~ age + (1|sex) + (1|subjectid) + (1|timepoint) + (1|adjmfc.group) + (1|timepoint:adjmfc.group)
SENP3	0	0	0.0993727	0	1.52124e-10	0.000404974	0.900222	CD8_Mem_Tcell	~ age + (1|sex) + (1|subjectid) + (1|timepoint) + (1|adjmfc.group) + (1|timepoint:adjmfc.group)
EIF4A1	0	0	0.154752	0	0	0.0189301	0.826318	CD8_Mem_Tcell	~ age + (1|sex) + (1|subjectid) + (1|timepoint) + (1|adjmfc.group) + (1|timepoint:adjmfc.group)
AC113189.5	4.04453e-08	1.41996e-07	0	0.0417677	0	0.0101148	0.948117	CD8_Mem_Tcell	~ age + (1|sex) + (1|subjectid) + (1|timepoint) + (1|adjmfc.group) + (1|timepoint:adjmfc.group)
MPDU1	0	0	0	0	0	0.0594109	0.940589	CD8_Mem_Tcell	~ age + (1|sex) + (1|subjectid) + (1|timepoint) + (1|adjmfc.group) + (1|timepoint:adjmfc.group)
SAT2	0	0	0.152501	0	0.014023	0.0115041	0.821972	CD8_Mem_Tcell	~ age + (1|sex) + (1|subjectid) + (1|timepoint) + (1|adjmfc.group) + (1|timepoint:adjmfc.group)
TP53	0	0.00761937	0.180323	0	0	0.00108892	0.810969	CD8_Mem_Tcell	~ age + (1|sex) + (1|subjectid) + (1|timepoint) + (1|adjmfc.group) + (1|timepoint:adjmfc.group)
WRAP53	0	0	0	0	0	0.00587897	0.994121	CD8_Mem_Tcell	~ age + (1|sex) + (1|subjectid) + (1|timepoint) + (1|adjmfc.group) + (1|timepoint:adjmfc.group)
KDM6B	0	0.00645966	0	0.0403938	0.0168186	0.00031356	0.936014	CD8_Mem_Tcell	~ age + (1|sex) + (1|subjectid) + (1|timepoint) + (1|adjmfc.group) + (1|timepoint:adjmfc.group)
LSMD1	0	1.51405e-10	0.364165	0	0	1.47332e-05	0.63582	CD8_Mem_Tcell	~ age + (1|sex) + (1|subjectid) + (1|timepoint) + (1|adjmfc.group) + (1|timepoint:adjmfc.group)
CHD3	0	0.0326133	0	0.0070487	0	0.0683963	0.891942	CD8_Mem_Tcell	~ age + (1|sex) + (1|subjectid) + (1|timepoint) + (1|adjmfc.group) + (1|timepoint:adjmfc.group)
TRAPPC1	0.0490917	5.50089e-10	0	0	6.46986e-10	0.000779554	0.950129	CD8_Mem_Tcell	~ age + (1|sex) + (1|subjectid) + (1|timepoint) + (1|adjmfc.group) + (1|timepoint:adjmfc.group)
PER1	0.164453	6.21831e-10	0	0	0.0388078	0.044955	0.751784	CD8_Mem_Tcell	~ age + (1|sex) + (1|subjectid) + (1|timepoint) + (1|adjmfc.group) + (1|timepoint:adjmfc.group)
VAMP2	1.10445e-10	0	0.231948	0	0.225386	0.0260651	0.516601	CD8_Mem_Tcell	~ age + (1|sex) + (1|subjectid) + (1|timepoint) + (1|adjmfc.group) + (1|timepoint:adjmfc.group)
TMEM107	1.84052e-10	0	0	0	0	0.0227224	0.977278	CD8_Mem_Tcell	~ age + (1|sex) + (1|subjectid) + (1|timepoint) + (1|adjmfc.group) + (1|timepoint:adjmfc.group)
C17orf59	0.114818	5.2695e-10	0	0	7.67531e-09	0.00139883	0.883783	CD8_Mem_Tcell	~ age + (1|sex) + (1|subjectid) + (1|timepoint) + (1|adjmfc.group) + (1|timepoint:adjmfc.group)
AURKB	0	0	0.315827	0	0	0.00490201	0.679271	CD8_Mem_Tcell	~ age + (1|sex) + (1|subjectid) + (1|timepoint) + (1|adjmfc.group) + (1|timepoint:adjmfc.group)
LINC00324	0	3.13405e-10	0.201519	7.04174e-09	2.98274e-09	0.0111301	0.787351	CD8_Mem_Tcell	~ age + (1|sex) + (1|subjectid) + (1|timepoint) + (1|adjmfc.group) + (1|timepoint:adjmfc.group)
RP11-849F2.8	1.18967e-09	0	0.000875055	0	0.194727	0.00776231	0.796635	CD8_Mem_Tcell	~ age + (1|sex) + (1|subjectid) + (1|timepoint) + (1|adjmfc.group) + (1|timepoint:adjmfc.group)
CTC1	3.46588e-10	0.0443212	0.32046	0	0.078528	0.00128552	0.555405	CD8_Mem_Tcell	~ age + (1|sex) + (1|subjectid) + (1|timepoint) + (1|adjmfc.group) + (1|timepoint:adjmfc.group)
RANGRF	0	4.04889e-10	0	0.00586076	0.0610976	0.000140086	0.932902	CD8_Mem_Tcell	~ age + (1|sex) + (1|subjectid) + (1|timepoint) + (1|adjmfc.group) + (1|timepoint:adjmfc.group)
RPL26	0	0	0.47069	0.0273883	0	0.242957	0.258965	CD8_Mem_Tcell	~ age + (1|sex) + (1|subjectid) + (1|timepoint) + (1|adjmfc.group) + (1|timepoint:adjmfc.group)
NDEL1	0	0	0	0	0.123872	0.0450211	0.831107	CD8_Mem_Tcell	~ age + (1|sex) + (1|subjectid) + (1|timepoint) + (1|adjmfc.group) + (1|timepoint:adjmfc.group)
CCDC42	0.0189254	0	0.605633	0.14757	0.0389156	0.053378	0.135578	CD8_Mem_Tcell	~ age + (1|sex) + (1|subjectid) + (1|timepoint) + (1|adjmfc.group) + (1|timepoint:adjmfc.group)
PIK3R5	0	0	0	0	0	0.0672264	0.932774	CD8_Mem_Tcell	~ age + (1|sex) + (1|subjectid) + (1|timepoint) + (1|adjmfc.group) + (1|timepoint:adjmfc.group)
STX8	0	0	0	0	0	0.00961244	0.990388	CD8_Mem_Tcell	~ age + (1|sex) + (1|subjectid) + (1|timepoint) + (1|adjmfc.group) + (1|timepoint:adjmfc.group)
GAS7	0	0	0.432711	0	0	0.00476706	0.562522	CD8_Mem_Tcell	~ age + (1|sex) + (1|subjectid) + (1|timepoint) + (1|adjmfc.group) + (1|timepoint:adjmfc.group)
ADPRM	0	0.062389	2.52125e-10	0.0205538	0.015238	0.0239888	0.87783	CD8_Mem_Tcell	~ age + (1|sex) + (1|subjectid) + (1|timepoint) + (1|adjmfc.group) + (1|timepoint:adjmfc.group)
TMEM220	0	0	0.282219	0	0.113565	0.0853729	0.518843	CD8_Mem_Tcell	~ age + (1|sex) + (1|subjectid) + (1|timepoint) + (1|adjmfc.group) + (1|timepoint:adjmfc.group)
ZNF18	0	0.0284963	0	0.0175773	0	0.000465979	0.95346	CD8_Mem_Tcell	~ age + (1|sex) + (1|subjectid) + (1|timepoint) + (1|adjmfc.group) + (1|timepoint:adjmfc.group)
MAP2K4	0.0561912	2.22032e-09	0.124748	0	1.07387e-09	0.00127218	0.817789	CD8_Mem_Tcell	~ age + (1|sex) + (1|subjectid) + (1|timepoint) + (1|adjmfc.group) + (1|timepoint:adjmfc.group)
ELAC2	0	0	0.0706139	0	0	0.00285636	0.92653	CD8_Mem_Tcell	~ age + (1|sex) + (1|subjectid) + (1|timepoint) + (1|adjmfc.group) + (1|timepoint:adjmfc.group)
HS3ST3B1	6.98673e-08	0	2.10928e-08	0.0996052	0	0.0117632	0.888632	CD8_Mem_Tcell	~ age + (1|sex) + (1|subjectid) + (1|timepoint) + (1|adjmfc.group) + (1|timepoint:adjmfc.group)
TRIM16	0	0.00914357	0.353184	0.0408481	0	0.0416561	0.555168	CD8_Mem_Tcell	~ age + (1|sex) + (1|subjectid) + (1|timepoint) + (1|adjmfc.group) + (1|timepoint:adjmfc.group)
ZNF286A	0	0.00814006	0.293248	4.51321e-09	0.0718223	0.00319208	0.623598	CD8_Mem_Tcell	~ age + (1|sex) + (1|subjectid) + (1|timepoint) + (1|adjmfc.group) + (1|timepoint:adjmfc.group)
ZSWIM7	0	0	0	0	0	0.0168828	0.983117	CD8_Mem_Tcell	~ age + (1|sex) + (1|subjectid) + (1|timepoint) + (1|adjmfc.group) + (1|timepoint:adjmfc.group)
TTC19	0	0.0769584	0	0.0676855	0.0170807	0.000438676	0.837837	CD8_Mem_Tcell	~ age + (1|sex) + (1|subjectid) + (1|timepoint) + (1|adjmfc.group) + (1|timepoint:adjmfc.group)
NCOR1	0.23235	0	0.0320993	0	0.102539	0.00162085	0.631391	CD8_Mem_Tcell	~ age + (1|sex) + (1|subjectid) + (1|timepoint) + (1|adjmfc.group) + (1|timepoint:adjmfc.group)
PIGL	0	0	0.126407	0	0	0.0392747	0.834319	CD8_Mem_Tcell	~ age + (1|sex) + (1|subjectid) + (1|timepoint) + (1|adjmfc.group) + (1|timepoint:adjmfc.group)
CENPV	0	0	0	0	0	6.87672e-05	0.999931	CD8_Mem_Tcell	~ age + (1|sex) + (1|subjectid) + (1|timepoint) + (1|adjmfc.group) + (1|timepoint:adjmfc.group)
UBB	0.0859321	0	0.373352	0	0	0.073419	0.467297	CD8_Mem_Tcell	~ age + (1|sex) + (1|subjectid) + (1|timepoint) + (1|adjmfc.group) + (1|timepoint:adjmfc.group)
TRPV2	0.164705	0.03839	4.35587e-09	0	0	0.00895663	0.787948	CD8_Mem_Tcell	~ age + (1|sex) + (1|subjectid) + (1|timepoint) + (1|adjmfc.group) + (1|timepoint:adjmfc.group)
FAM211A	0.0561282	0.0446104	0.120974	0.0253241	0	0.000707085	0.752257	CD8_Mem_Tcell	~ age + (1|sex) + (1|subjectid) + (1|timepoint) + (1|adjmfc.group) + (1|timepoint:adjmfc.group)
ZNF287	0	6.48376e-08	0.169061	0	0	0.016429	0.81451	CD8_Mem_Tcell	~ age + (1|sex) + (1|subjectid) + (1|timepoint) + (1|adjmfc.group) + (1|timepoint:adjmfc.group)
CCDC144A	0	0	0.21098	0	0	0.145225	0.643795	CD8_Mem_Tcell	~ age + (1|sex) + (1|subjectid) + (1|timepoint) + (1|adjmfc.group) + (1|timepoint:adjmfc.group)
MPRIP	0.0259423	0	0.0337363	0	0	0.000640223	0.939681	CD8_Mem_Tcell	~ age + (1|sex) + (1|subjectid) + (1|timepoint) + (1|adjmfc.group) + (1|timepoint:adjmfc.group)
PLD6	7.84653e-09	2.05109e-08	0.37168	0	0	0.00136362	0.626956	CD8_Mem_Tcell	~ age + (1|sex) + (1|subjectid) + (1|timepoint) + (1|adjmfc.group) + (1|timepoint:adjmfc.group)
FLCN	0	0	0.154846	0	0	5.57281e-06	0.845148	CD8_Mem_Tcell	~ age + (1|sex) + (1|subjectid) + (1|timepoint) + (1|adjmfc.group) + (1|timepoint:adjmfc.group)
COPS3	0	0	0.0410006	2.77683e-09	0	0.00480287	0.954197	CD8_Mem_Tcell	~ age + (1|sex) + (1|subjectid) + (1|timepoint) + (1|adjmfc.group) + (1|timepoint:adjmfc.group)
MED9	0	0	0.256068	0.0820934	0.141364	0.00594217	0.514532	CD8_Mem_Tcell	~ age + (1|sex) + (1|subjectid) + (1|timepoint) + (1|adjmfc.group) + (1|timepoint:adjmfc.group)
PEMT	0.0134102	1.69427e-10	0.165546	0.0216242	0	0.0141214	0.785299	CD8_Mem_Tcell	~ age + (1|sex) + (1|subjectid) + (1|timepoint) + (1|adjmfc.group) + (1|timepoint:adjmfc.group)
SMCR5	0.034226	0	0.00152196	0	0	0.00329704	0.960955	CD8_Mem_Tcell	~ age + (1|sex) + (1|subjectid) + (1|timepoint) + (1|adjmfc.group) + (1|timepoint:adjmfc.group)
SREBF1	0.225019	0.0287316	0	0	0	0.093776	0.652474	CD8_Mem_Tcell	~ age + (1|sex) + (1|subjectid) + (1|timepoint) + (1|adjmfc.group) + (1|timepoint:adjmfc.group)
TOM1L2	0	0	0	0	0	7.78204e-05	0.999922	CD8_Mem_Tcell	~ age + (1|sex) + (1|subjectid) + (1|timepoint) + (1|adjmfc.group) + (1|timepoint:adjmfc.group)
ATPAF2	0	0	1.25565e-08	2.82426e-09	0.0566454	0.00699064	0.936364	CD8_Mem_Tcell	~ age + (1|sex) + (1|subjectid) + (1|timepoint) + (1|adjmfc.group) + (1|timepoint:adjmfc.group)
DRG2	0	0.000183125	0	0	0	0.0516555	0.948161	CD8_Mem_Tcell	~ age + (1|sex) + (1|subjectid) + (1|timepoint) + (1|adjmfc.group) + (1|timepoint:adjmfc.group)
ALKBH5	0	0	0	0	0	0.00221886	0.997781	CD8_Mem_Tcell	~ age + (1|sex) + (1|subjectid) + (1|timepoint) + (1|adjmfc.group) + (1|timepoint:adjmfc.group)
FLII	0.0343045	6.03137e-08	0.0557411	0	0	0.000113691	0.909841	CD8_Mem_Tcell	~ age + (1|sex) + (1|subjectid) + (1|timepoint) + (1|adjmfc.group) + (1|timepoint:adjmfc.group)
TOP3A	0.120969	0	0	0	9.81992e-11	0.065042	0.813989	CD8_Mem_Tcell	~ age + (1|sex) + (1|subjectid) + (1|timepoint) + (1|adjmfc.group) + (1|timepoint:adjmfc.group)
SHMT1	2.13144e-10	0	0.13608	0	0	0.000519171	0.863401	CD8_Mem_Tcell	~ age + (1|sex) + (1|subjectid) + (1|timepoint) + (1|adjmfc.group) + (1|timepoint:adjmfc.group)
TVP23B	0	0	0.461863	0	0.0986952	0.0373206	0.402121	CD8_Mem_Tcell	~ age + (1|sex) + (1|subjectid) + (1|timepoint) + (1|adjmfc.group) + (1|timepoint:adjmfc.group)
PRPSAP2	0	0	0.0604126	0	0	0.0471153	0.892472	CD8_Mem_Tcell	~ age + (1|sex) + (1|subjectid) + (1|timepoint) + (1|adjmfc.group) + (1|timepoint:adjmfc.group)
GRAP	0	0	0	0	0	0.00506404	0.994936	CD8_Mem_Tcell	~ age + (1|sex) + (1|subjectid) + (1|timepoint) + (1|adjmfc.group) + (1|timepoint:adjmfc.group)
SNORD3B-2	0.00436894	0.00534989	0.260776	1.42946e-09	0.00172898	0.0608756	0.666901	CD8_Mem_Tcell	~ age + (1|sex) + (1|subjectid) + (1|timepoint) + (1|adjmfc.group) + (1|timepoint:adjmfc.group)
SNORD3D	0	0	0.422696	0	0	3.80216e-05	0.577266	CD8_Mem_Tcell	~ age + (1|sex) + (1|subjectid) + (1|timepoint) + (1|adjmfc.group) + (1|timepoint:adjmfc.group)
SNORD3A	0	0	0.494547	0	0.109446	0.0652663	0.330741	CD8_Mem_Tcell	~ age + (1|sex) + (1|subjectid) + (1|timepoint) + (1|adjmfc.group) + (1|timepoint:adjmfc.group)
MAPK7	5.81641e-10	1.99155e-09	0.106197	5.86102e-10	1.3664e-10	0.00497113	0.888832	CD8_Mem_Tcell	~ age + (1|sex) + (1|subjectid) + (1|timepoint) + (1|adjmfc.group) + (1|timepoint:adjmfc.group)
AKAP10	5.19933e-09	0	0	0	0.0723483	0.0224716	0.90518	CD8_Mem_Tcell	~ age + (1|sex) + (1|subjectid) + (1|timepoint) + (1|adjmfc.group) + (1|timepoint:adjmfc.group)
USP22	0	0	0	0	0.0102401	0.0332404	0.956519	CD8_Mem_Tcell	~ age + (1|sex) + (1|subjectid) + (1|timepoint) + (1|adjmfc.group) + (1|timepoint:adjmfc.group)
DHRS7B	2.68449e-09	0.0157132	0.248756	0.032286	0.0482122	0.00483416	0.650199	CD8_Mem_Tcell	~ age + (1|sex) + (1|subjectid) + (1|timepoint) + (1|adjmfc.group) + (1|timepoint:adjmfc.group)
TMEM11	0	0	0	0	0.0411686	0.00598168	0.95285	CD8_Mem_Tcell	~ age + (1|sex) + (1|subjectid) + (1|timepoint) + (1|adjmfc.group) + (1|timepoint:adjmfc.group)
MAP2K3	0.0327681	0	0	0	0	0.00221015	0.965022	CD8_Mem_Tcell	~ age + (1|sex) + (1|subjectid) + (1|timepoint) + (1|adjmfc.group) + (1|timepoint:adjmfc.group)
KCNJ12	5.51185e-11	0	0.715434	0.0418438	0	0.0120463	0.230676	CD8_Mem_Tcell	~ age + (1|sex) + (1|subjectid) + (1|timepoint) + (1|adjmfc.group) + (1|timepoint:adjmfc.group)
MTRNR2L1	0	0.0463797	0.605998	0.0380449	7.47749e-10	0.107033	0.202545	CD8_Mem_Tcell	~ age + (1|sex) + (1|subjectid) + (1|timepoint) + (1|adjmfc.group) + (1|timepoint:adjmfc.group)
WSB1	0	0	0	0	0	0.00113926	0.998861	CD8_Mem_Tcell	~ age + (1|sex) + (1|subjectid) + (1|timepoint) + (1|adjmfc.group) + (1|timepoint:adjmfc.group)
LGALS9	0.0371222	1.52258e-10	0.197041	0.0268897	0	0.0236183	0.715329	CD8_Mem_Tcell	~ age + (1|sex) + (1|subjectid) + (1|timepoint) + (1|adjmfc.group) + (1|timepoint:adjmfc.group)
LYRM9	0	0.0257761	0	0.0369258	1.81766e-09	0.0184724	0.918826	CD8_Mem_Tcell	~ age + (1|sex) + (1|subjectid) + (1|timepoint) + (1|adjmfc.group) + (1|timepoint:adjmfc.group)
IFT20	0	0	0	0	0	0.00270418	0.997296	CD8_Mem_Tcell	~ age + (1|sex) + (1|subjectid) + (1|timepoint) + (1|adjmfc.group) + (1|timepoint:adjmfc.group)
POLDIP2	0	0.00106762	0	0	0	0.0190571	0.979875	CD8_Mem_Tcell	~ age + (1|sex) + (1|subjectid) + (1|timepoint) + (1|adjmfc.group) + (1|timepoint:adjmfc.group)
TMEM199	0	0	0.113322	0	0	0.012862	0.873816	CD8_Mem_Tcell	~ age + (1|sex) + (1|subjectid) + (1|timepoint) + (1|adjmfc.group) + (1|timepoint:adjmfc.group)
UNC119	0	2.4179e-10	0	0	0.13719	0.00437729	0.858433	CD8_Mem_Tcell	~ age + (1|sex) + (1|subjectid) + (1|timepoint) + (1|adjmfc.group) + (1|timepoint:adjmfc.group)
PIGS	0	0	0.0180866	0	0	0.00118109	0.980732	CD8_Mem_Tcell	~ age + (1|sex) + (1|subjectid) + (1|timepoint) + (1|adjmfc.group) + (1|timepoint:adjmfc.group)
ALDOC	0	0.035768	0.139616	0.00898997	0	0.000680794	0.814945	CD8_Mem_Tcell	~ age + (1|sex) + (1|subjectid) + (1|timepoint) + (1|adjmfc.group) + (1|timepoint:adjmfc.group)
SPAG5	0.0644587	2.65004e-09	0.280324	0.116833	3.28541e-10	0.0531546	0.48523	CD8_Mem_Tcell	~ age + (1|sex) + (1|subjectid) + (1|timepoint) + (1|adjmfc.group) + (1|timepoint:adjmfc.group)
RP11-192H23.6	0	0	0	0	0	0.00228071	0.997719	CD8_Mem_Tcell	~ age + (1|sex) + (1|subjectid) + (1|timepoint) + (1|adjmfc.group) + (1|timepoint:adjmfc.group)
KIAA0100	0.098654	0	0.1187	0	7.48811e-09	0.00503547	0.777611	CD8_Mem_Tcell	~ age + (1|sex) + (1|subjectid) + (1|timepoint) + (1|adjmfc.group) + (1|timepoint:adjmfc.group)
SDF2	0	1.24814e-10	0	0	0.150425	0.000128485	0.849446	CD8_Mem_Tcell	~ age + (1|sex) + (1|subjectid) + (1|timepoint) + (1|adjmfc.group) + (1|timepoint:adjmfc.group)
SUPT6H	0.000633565	2.1821e-09	0.117904	0.0521785	0	1.83298e-05	0.829266	CD8_Mem_Tcell	~ age + (1|sex) + (1|subjectid) + (1|timepoint) + (1|adjmfc.group) + (1|timepoint:adjmfc.group)
RPL23A	0	0.0429563	0.318196	0.0541694	0	0.10325	0.481428	CD8_Mem_Tcell	~ age + (1|sex) + (1|subjectid) + (1|timepoint) + (1|adjmfc.group) + (1|timepoint:adjmfc.group)
NEK8	0	0	0	0	0	0.0133716	0.986628	CD8_Mem_Tcell	~ age + (1|sex) + (1|subjectid) + (1|timepoint) + (1|adjmfc.group) + (1|timepoint:adjmfc.group)
FAM222B	0	0	0.15285	0	0	0.026028	0.821122	CD8_Mem_Tcell	~ age + (1|sex) + (1|subjectid) + (1|timepoint) + (1|adjmfc.group) + (1|timepoint:adjmfc.group)
ERAL1	0.130203	0	0	0	0	0.0352006	0.834596	CD8_Mem_Tcell	~ age + (1|sex) + (1|subjectid) + (1|timepoint) + (1|adjmfc.group) + (1|timepoint:adjmfc.group)
FLOT2	0	0	0.0295752	0	0	0.0290498	0.941375	CD8_Mem_Tcell	~ age + (1|sex) + (1|subjectid) + (1|timepoint) + (1|adjmfc.group) + (1|timepoint:adjmfc.group)
DHRS13	9.84024e-11	0	0.332736	0	0.0422808	0.0551883	0.569795	CD8_Mem_Tcell	~ age + (1|sex) + (1|subjectid) + (1|timepoint) + (1|adjmfc.group) + (1|timepoint:adjmfc.group)
PHF12	3.0275e-10	4.56999e-10	0.343084	0.0583312	4.47886e-10	0.0438907	0.554694	CD8_Mem_Tcell	~ age + (1|sex) + (1|subjectid) + (1|timepoint) + (1|adjmfc.group) + (1|timepoint:adjmfc.group)
NUFIP2	0	0	0	9.40486e-10	0	0.00124953	0.99875	CD8_Mem_Tcell	~ age + (1|sex) + (1|subjectid) + (1|timepoint) + (1|adjmfc.group) + (1|timepoint:adjmfc.group)
TAOK1	0.0583362	0	0	0	0	0.00895616	0.932708	CD8_Mem_Tcell	~ age + (1|sex) + (1|subjectid) + (1|timepoint) + (1|adjmfc.group) + (1|timepoint:adjmfc.group)
TP53I13	0.0322732	0	0	0	0	0.03235	0.935377	CD8_Mem_Tcell	~ age + (1|sex) + (1|subjectid) + (1|timepoint) + (1|adjmfc.group) + (1|timepoint:adjmfc.group)
SSH2	1.68908e-10	0.0229053	0	1.03546e-09	0	0.000252366	0.976842	CD8_Mem_Tcell	~ age + (1|sex) + (1|subjectid) + (1|timepoint) + (1|adjmfc.group) + (1|timepoint:adjmfc.group)
NSRP1	9.42057e-10	0	0.137802	0	1.19656e-10	0.0393863	0.822812	CD8_Mem_Tcell	~ age + (1|sex) + (1|subjectid) + (1|timepoint) + (1|adjmfc.group) + (1|timepoint:adjmfc.group)
RP11-354P11.3	8.86517e-10	0	0.179738	0	0.0794222	0.0126379	0.728202	CD8_Mem_Tcell	~ age + (1|sex) + (1|subjectid) + (1|timepoint) + (1|adjmfc.group) + (1|timepoint:adjmfc.group)
BLMH	1.06459e-10	1.73667e-10	0.271539	0.00566466	0.126438	0.0130493	0.583309	CD8_Mem_Tcell	~ age + (1|sex) + (1|subjectid) + (1|timepoint) + (1|adjmfc.group) + (1|timepoint:adjmfc.group)
CPD	0	0	0	0	0	0.00390325	0.996097	CD8_Mem_Tcell	~ age + (1|sex) + (1|subjectid) + (1|timepoint) + (1|adjmfc.group) + (1|timepoint:adjmfc.group)
GOSR1	0.0510975	0.0150273	0	1.61517e-10	0	0.0389466	0.894929	CD8_Mem_Tcell	~ age + (1|sex) + (1|subjectid) + (1|timepoint) + (1|adjmfc.group) + (1|timepoint:adjmfc.group)
CRLF3	0	0	0	0	0	0.0840772	0.915923	CD8_Mem_Tcell	~ age + (1|sex) + (1|subjectid) + (1|timepoint) + (1|adjmfc.group) + (1|timepoint:adjmfc.group)
TEFM	0	0.00198956	0.145158	0	0	0.00216971	0.850683	CD8_Mem_Tcell	~ age + (1|sex) + (1|subjectid) + (1|timepoint) + (1|adjmfc.group) + (1|timepoint:adjmfc.group)
RNF135	0.0243166	0	0	0	0	0.0106905	0.964993	CD8_Mem_Tcell	~ age + (1|sex) + (1|subjectid) + (1|timepoint) + (1|adjmfc.group) + (1|timepoint:adjmfc.group)
NF1	0	0	0	0.00964111	0	0.0231358	0.967223	CD8_Mem_Tcell	~ age + (1|sex) + (1|subjectid) + (1|timepoint) + (1|adjmfc.group) + (1|timepoint:adjmfc.group)
EVI2B	0	0.00701191	0.141068	0	0	0.0001918	0.851729	CD8_Mem_Tcell	~ age + (1|sex) + (1|subjectid) + (1|timepoint) + (1|adjmfc.group) + (1|timepoint:adjmfc.group)
EVI2A	0.223004	0	0.147747	0	0	0.0286432	0.600606	CD8_Mem_Tcell	~ age + (1|sex) + (1|subjectid) + (1|timepoint) + (1|adjmfc.group) + (1|timepoint:adjmfc.group)
RAB11FIP4	0.113802	0	0.0586941	0.0806255	0	0.00838871	0.73849	CD8_Mem_Tcell	~ age + (1|sex) + (1|subjectid) + (1|timepoint) + (1|adjmfc.group) + (1|timepoint:adjmfc.group)
COPRS	0.0186435	2.96826e-10	0	0	0	0.00493816	0.976418	CD8_Mem_Tcell	~ age + (1|sex) + (1|subjectid) + (1|timepoint) + (1|adjmfc.group) + (1|timepoint:adjmfc.group)
UTP6	0	0	0.149881	0	0	0.00121981	0.848899	CD8_Mem_Tcell	~ age + (1|sex) + (1|subjectid) + (1|timepoint) + (1|adjmfc.group) + (1|timepoint:adjmfc.group)
SUZ12	0	0	0	0	0	1.43717e-05	0.999986	CD8_Mem_Tcell	~ age + (1|sex) + (1|subjectid) + (1|timepoint) + (1|adjmfc.group) + (1|timepoint:adjmfc.group)
LRRC37B	0	0	0	0	0.0621	2.14752e-06	0.937898	CD8_Mem_Tcell	~ age + (1|sex) + (1|subjectid) + (1|timepoint) + (1|adjmfc.group) + (1|timepoint:adjmfc.group)
RHOT1	0	0	0	0	0.0330645	0.00552239	0.961413	CD8_Mem_Tcell	~ age + (1|sex) + (1|subjectid) + (1|timepoint) + (1|adjmfc.group) + (1|timepoint:adjmfc.group)
C17orf75	0	0	0	0.185684	0	0.00354006	0.810776	CD8_Mem_Tcell	~ age + (1|sex) + (1|subjectid) + (1|timepoint) + (1|adjmfc.group) + (1|timepoint:adjmfc.group)
ZNF207	0	0	0.0415361	0.0165892	9.55688e-10	0.0277478	0.914127	CD8_Mem_Tcell	~ age + (1|sex) + (1|subjectid) + (1|timepoint) + (1|adjmfc.group) + (1|timepoint:adjmfc.group)
PSMD11	0.0520934	0	0	0	0.0532565	0.0148235	0.879827	CD8_Mem_Tcell	~ age + (1|sex) + (1|subjectid) + (1|timepoint) + (1|adjmfc.group) + (1|timepoint:adjmfc.group)
ZNF830	0	0	0	0	0	0.00451499	0.995485	CD8_Mem_Tcell	~ age + (1|sex) + (1|subjectid) + (1|timepoint) + (1|adjmfc.group) + (1|timepoint:adjmfc.group)
RFFL	0	0	0	0	0	0.000970684	0.999029	CD8_Mem_Tcell	~ age + (1|sex) + (1|subjectid) + (1|timepoint) + (1|adjmfc.group) + (1|timepoint:adjmfc.group)
RAD51D	0	0	0.264857	0	0.12033	0.0104388	0.604374	CD8_Mem_Tcell	~ age + (1|sex) + (1|subjectid) + (1|timepoint) + (1|adjmfc.group) + (1|timepoint:adjmfc.group)
RP11-799D4.4	0	1.12586e-10	0.487073	0	1.38192e-10	0.0650232	0.447904	CD8_Mem_Tcell	~ age + (1|sex) + (1|subjectid) + (1|timepoint) + (1|adjmfc.group) + (1|timepoint:adjmfc.group)
SLFN5	0.326652	0	0.115305	0	0.0644497	4.42723e-05	0.493549	CD8_Mem_Tcell	~ age + (1|sex) + (1|subjectid) + (1|timepoint) + (1|adjmfc.group) + (1|timepoint:adjmfc.group)
RP11-47L3.1	0	0	0	0.143257	0	0.00251616	0.854227	CD8_Mem_Tcell	~ age + (1|sex) + (1|subjectid) + (1|timepoint) + (1|adjmfc.group) + (1|timepoint:adjmfc.group)
SLFN11	0	0	0	0.0415167	0	0.0186806	0.939803	CD8_Mem_Tcell	~ age + (1|sex) + (1|subjectid) + (1|timepoint) + (1|adjmfc.group) + (1|timepoint:adjmfc.group)
SLFN13	7.05781e-08	0.0626908	0.158747	0.016284	0	2.05511e-07	0.762277	CD8_Mem_Tcell	~ age + (1|sex) + (1|subjectid) + (1|timepoint) + (1|adjmfc.group) + (1|timepoint:adjmfc.group)
SLFN12L	0	0	0	0	0	0.000394674	0.999605	CD8_Mem_Tcell	~ age + (1|sex) + (1|subjectid) + (1|timepoint) + (1|adjmfc.group) + (1|timepoint:adjmfc.group)
RP11-1094M14.11	2.6538e-08	0.0373791	0	0.0898475	0	0.0662417	0.806532	CD8_Mem_Tcell	~ age + (1|sex) + (1|subjectid) + (1|timepoint) + (1|adjmfc.group) + (1|timepoint:adjmfc.group)
AP2B1	0	0.00556388	0	0	0	0.00493392	0.989502	CD8_Mem_Tcell	~ age + (1|sex) + (1|subjectid) + (1|timepoint) + (1|adjmfc.group) + (1|timepoint:adjmfc.group)
TAF15	0	0	0	0	0	0.00928352	0.990716	CD8_Mem_Tcell	~ age + (1|sex) + (1|subjectid) + (1|timepoint) + (1|adjmfc.group) + (1|timepoint:adjmfc.group)
CCL5	0	5.75078e-11	0.607876	0.0903787	0	0.0793578	0.222388	CD8_Mem_Tcell	~ age + (1|sex) + (1|subjectid) + (1|timepoint) + (1|adjmfc.group) + (1|timepoint:adjmfc.group)
CCL3	0.115004	9.1812e-11	0.242628	0.0192478	0.0252726	0.0873035	0.510544	CD8_Mem_Tcell	~ age + (1|sex) + (1|subjectid) + (1|timepoint) + (1|adjmfc.group) + (1|timepoint:adjmfc.group)
CCL4	0	0	0.425739	0	0	0.0095961	0.564665	CD8_Mem_Tcell	~ age + (1|sex) + (1|subjectid) + (1|timepoint) + (1|adjmfc.group) + (1|timepoint:adjmfc.group)
AC131056.3	2.29246e-10	0	0.210156	0	0.227082	0.0428212	0.519941	CD8_Mem_Tcell	~ age + (1|sex) + (1|subjectid) + (1|timepoint) + (1|adjmfc.group) + (1|timepoint:adjmfc.group)
CCL3L3	0	0	0.778768	0	0	3.53464e-05	0.221197	CD8_Mem_Tcell	~ age + (1|sex) + (1|subjectid) + (1|timepoint) + (1|adjmfc.group) + (1|timepoint:adjmfc.group)
CCL3L1	0	6.83749e-11	0.495872	5.44675e-11	0	0.0003353	0.503793	CD8_Mem_Tcell	~ age + (1|sex) + (1|subjectid) + (1|timepoint) + (1|adjmfc.group) + (1|timepoint:adjmfc.group)
ZNHIT3	0	0	0	0	0	0.00716647	0.992834	CD8_Mem_Tcell	~ age + (1|sex) + (1|subjectid) + (1|timepoint) + (1|adjmfc.group) + (1|timepoint:adjmfc.group)
MYO19	0	0	0	0	0	0.000191749	0.999808	CD8_Mem_Tcell	~ age + (1|sex) + (1|subjectid) + (1|timepoint) + (1|adjmfc.group) + (1|timepoint:adjmfc.group)
GGNBP2	0	0	0	0	0	0.0380663	0.961934	CD8_Mem_Tcell	~ age + (1|sex) + (1|subjectid) + (1|timepoint) + (1|adjmfc.group) + (1|timepoint:adjmfc.group)
MRM1	0	0	0.515138	0.00507251	0	0.0344971	0.445292	CD8_Mem_Tcell	~ age + (1|sex) + (1|subjectid) + (1|timepoint) + (1|adjmfc.group) + (1|timepoint:adjmfc.group)
AATF	0	0	0	0	0	0.000556075	0.999444	CD8_Mem_Tcell	~ age + (1|sex) + (1|subjectid) + (1|timepoint) + (1|adjmfc.group) + (1|timepoint:adjmfc.group)
ACACA	0.0451791	4.00025e-08	0.126312	1.15421e-09	1.62515e-07	0.037851	0.790657	CD8_Mem_Tcell	~ age + (1|sex) + (1|subjectid) + (1|timepoint) + (1|adjmfc.group) + (1|timepoint:adjmfc.group)
DUSP14	0	0	0.0627474	0	0	0.0321473	0.905105	CD8_Mem_Tcell	~ age + (1|sex) + (1|subjectid) + (1|timepoint) + (1|adjmfc.group) + (1|timepoint:adjmfc.group)
SYNRG	0	0	0	0	0	0.0691904	0.93081	CD8_Mem_Tcell	~ age + (1|sex) + (1|subjectid) + (1|timepoint) + (1|adjmfc.group) + (1|timepoint:adjmfc.group)
DDX52	0.00667245	0	0.076393	0	0	0.0482681	0.868667	CD8_Mem_Tcell	~ age + (1|sex) + (1|subjectid) + (1|timepoint) + (1|adjmfc.group) + (1|timepoint:adjmfc.group)
MRPL45	0	0	0	0	0	0.0752135	0.924787	CD8_Mem_Tcell	~ age + (1|sex) + (1|subjectid) + (1|timepoint) + (1|adjmfc.group) + (1|timepoint:adjmfc.group)
CTB-58E17.1	0	0	0	0	0	0.000452327	0.999548	CD8_Mem_Tcell	~ age + (1|sex) + (1|subjectid) + (1|timepoint) + (1|adjmfc.group) + (1|timepoint:adjmfc.group)
MLLT6	0.0179639	1.44342e-10	9.09059e-10	0	0	0.0554637	0.926572	CD8_Mem_Tcell	~ age + (1|sex) + (1|subjectid) + (1|timepoint) + (1|adjmfc.group) + (1|timepoint:adjmfc.group)
AC006449.1	0	7.57248e-11	0.575081	0.103843	1.05629e-10	0.00604422	0.315032	CD8_Mem_Tcell	~ age + (1|sex) + (1|subjectid) + (1|timepoint) + (1|adjmfc.group) + (1|timepoint:adjmfc.group)
CISD3	0.0444436	0	0	0	0.00564819	0.0603776	0.889531	CD8_Mem_Tcell	~ age + (1|sex) + (1|subjectid) + (1|timepoint) + (1|adjmfc.group) + (1|timepoint:adjmfc.group)
PSMB3	0	0.0373477	0.158611	0.00246187	0	0.00132293	0.800256	CD8_Mem_Tcell	~ age + (1|sex) + (1|subjectid) + (1|timepoint) + (1|adjmfc.group) + (1|timepoint:adjmfc.group)
CWC25	4.18259e-10	0	0.125649	2.26769e-10	0	0.0946325	0.779718	CD8_Mem_Tcell	~ age + (1|sex) + (1|subjectid) + (1|timepoint) + (1|adjmfc.group) + (1|timepoint:adjmfc.group)
RPL23	0.258721	0	0.302922	0	0.0407172	0.112524	0.285116	CD8_Mem_Tcell	~ age + (1|sex) + (1|subjectid) + (1|timepoint) + (1|adjmfc.group) + (1|timepoint:adjmfc.group)
LASP1	0	0	0.201183	0.0045435	0.00671789	0.0449571	0.742598	CD8_Mem_Tcell	~ age + (1|sex) + (1|subjectid) + (1|timepoint) + (1|adjmfc.group) + (1|timepoint:adjmfc.group)
LINC00672	9.58777e-10	0.0209801	0.183963	0	0.104403	0.0293468	0.661307	CD8_Mem_Tcell	~ age + (1|sex) + (1|subjectid) + (1|timepoint) + (1|adjmfc.group) + (1|timepoint:adjmfc.group)
RPL19	0	0.00558814	0.372897	0.0316794	0	0.100279	0.489556	CD8_Mem_Tcell	~ age + (1|sex) + (1|subjectid) + (1|timepoint) + (1|adjmfc.group) + (1|timepoint:adjmfc.group)
RP11-690G19.3	0.0845617	0.090165	0	0.00478681	3.22539e-10	0.000182191	0.820304	CD8_Mem_Tcell	~ age + (1|sex) + (1|subjectid) + (1|timepoint) + (1|adjmfc.group) + (1|timepoint:adjmfc.group)
MED1	0	0	0	0	0	0.011425	0.988575	CD8_Mem_Tcell	~ age + (1|sex) + (1|subjectid) + (1|timepoint) + (1|adjmfc.group) + (1|timepoint:adjmfc.group)
CDK12	0	8.63424e-11	0.67531	0	0.0229996	0.0104638	0.291227	CD8_Mem_Tcell	~ age + (1|sex) + (1|subjectid) + (1|timepoint) + (1|adjmfc.group) + (1|timepoint:adjmfc.group)
NEUROD2	1.13265e-09	0	0.415861	3.44151e-09	0	0.00271472	0.581424	CD8_Mem_Tcell	~ age + (1|sex) + (1|subjectid) + (1|timepoint) + (1|adjmfc.group) + (1|timepoint:adjmfc.group)
STARD3	0.0215263	5.02869e-09	1.51528e-08	0	0.0208194	0.0718218	0.885832	CD8_Mem_Tcell	~ age + (1|sex) + (1|subjectid) + (1|timepoint) + (1|adjmfc.group) + (1|timepoint:adjmfc.group)
PGAP3	0	0	0	0.0341952	0	0.0285662	0.937239	CD8_Mem_Tcell	~ age + (1|sex) + (1|subjectid) + (1|timepoint) + (1|adjmfc.group) + (1|timepoint:adjmfc.group)
MIEN1	0	0	0	0	0	0.0181945	0.981806	CD8_Mem_Tcell	~ age + (1|sex) + (1|subjectid) + (1|timepoint) + (1|adjmfc.group) + (1|timepoint:adjmfc.group)
RP11-94L15.2	0	0.00847136	0.550465	0	0.148387	0.0725412	0.220136	CD8_Mem_Tcell	~ age + (1|sex) + (1|subjectid) + (1|timepoint) + (1|adjmfc.group) + (1|timepoint:adjmfc.group)
GSDMB	0	0	0.112572	0	0.0277962	0.016003	0.843629	CD8_Mem_Tcell	~ age + (1|sex) + (1|subjectid) + (1|timepoint) + (1|adjmfc.group) + (1|timepoint:adjmfc.group)
ORMDL3	0	1.34656e-10	0.0576218	0.0810229	0	0.00123028	0.860125	CD8_Mem_Tcell	~ age + (1|sex) + (1|subjectid) + (1|timepoint) + (1|adjmfc.group) + (1|timepoint:adjmfc.group)
PSMD3	0	0.063268	0	4.32854e-10	0	0.0181277	0.918604	CD8_Mem_Tcell	~ age + (1|sex) + (1|subjectid) + (1|timepoint) + (1|adjmfc.group) + (1|timepoint:adjmfc.group)
MED24	0	0.0321151	0	1.46544e-10	0.118251	0.0352785	0.814355	CD8_Mem_Tcell	~ age + (1|sex) + (1|subjectid) + (1|timepoint) + (1|adjmfc.group) + (1|timepoint:adjmfc.group)
THRA	0	4.41587e-08	2.52288e-07	0	0.00670756	0.00974963	0.983543	CD8_Mem_Tcell	~ age + (1|sex) + (1|subjectid) + (1|timepoint) + (1|adjmfc.group) + (1|timepoint:adjmfc.group)
NR1D1	0	0.152199	0	0	0.0485425	0.0174395	0.781819	CD8_Mem_Tcell	~ age + (1|sex) + (1|subjectid) + (1|timepoint) + (1|adjmfc.group) + (1|timepoint:adjmfc.group)
MSL1	0	0	0	0.0679309	0	0.000804876	0.931264	CD8_Mem_Tcell	~ age + (1|sex) + (1|subjectid) + (1|timepoint) + (1|adjmfc.group) + (1|timepoint:adjmfc.group)
CASC3	0	0	0	0.00812565	0.0412579	0.0250779	0.925539	CD8_Mem_Tcell	~ age + (1|sex) + (1|subjectid) + (1|timepoint) + (1|adjmfc.group) + (1|timepoint:adjmfc.group)
WIPF2	0	0	0	0	0	0.0124604	0.98754	CD8_Mem_Tcell	~ age + (1|sex) + (1|subjectid) + (1|timepoint) + (1|adjmfc.group) + (1|timepoint:adjmfc.group)
RARA	0	0	0.31629	0	9.3893e-11	0.0372306	0.64648	CD8_Mem_Tcell	~ age + (1|sex) + (1|subjectid) + (1|timepoint) + (1|adjmfc.group) + (1|timepoint:adjmfc.group)
TOP2A	1.05703e-10	0.0285046	0.191134	0.00526833	9.84162e-11	0.000679315	0.774414	CD8_Mem_Tcell	~ age + (1|sex) + (1|subjectid) + (1|timepoint) + (1|adjmfc.group) + (1|timepoint:adjmfc.group)
IGFBP4	0	1.60522e-10	0.179089	0.0131527	0.0103965	0.0750087	0.722353	CD8_Mem_Tcell	~ age + (1|sex) + (1|subjectid) + (1|timepoint) + (1|adjmfc.group) + (1|timepoint:adjmfc.group)
RP5-1028K7.2	0	0.0313198	0.0905187	0	0	0.0944186	0.783743	CD8_Mem_Tcell	~ age + (1|sex) + (1|subjectid) + (1|timepoint) + (1|adjmfc.group) + (1|timepoint:adjmfc.group)
CCR7	3.42333e-10	8.21145e-10	0.26537	0.0129124	0	0.0407895	0.680928	CD8_Mem_Tcell	~ age + (1|sex) + (1|subjectid) + (1|timepoint) + (1|adjmfc.group) + (1|timepoint:adjmfc.group)
SMARCE1	0	0	0.100536	0	0	0.0122582	0.887206	CD8_Mem_Tcell	~ age + (1|sex) + (1|subjectid) + (1|timepoint) + (1|adjmfc.group) + (1|timepoint:adjmfc.group)
KRT10	0	2.7496e-10	0.204097	0	0	8.38268e-06	0.795894	CD8_Mem_Tcell	~ age + (1|sex) + (1|subjectid) + (1|timepoint) + (1|adjmfc.group) + (1|timepoint:adjmfc.group)
TMEM99	0	2.93941e-09	0.0333566	0.097962	1.66704e-08	0.0267726	0.841909	CD8_Mem_Tcell	~ age + (1|sex) + (1|subjectid) + (1|timepoint) + (1|adjmfc.group) + (1|timepoint:adjmfc.group)
EIF1	0	0.0229845	0.158644	0	0.200121	0.00011925	0.618131	CD8_Mem_Tcell	~ age + (1|sex) + (1|subjectid) + (1|timepoint) + (1|adjmfc.group) + (1|timepoint:adjmfc.group)
LEPREL4	0	0	0	0	0	0.0235752	0.976425	CD8_Mem_Tcell	~ age + (1|sex) + (1|subjectid) + (1|timepoint) + (1|adjmfc.group) + (1|timepoint:adjmfc.group)
NT5C3B	0.0247154	0.0669942	0.0729694	0	0	0.0154217	0.819899	CD8_Mem_Tcell	~ age + (1|sex) + (1|subjectid) + (1|timepoint) + (1|adjmfc.group) + (1|timepoint:adjmfc.group)
ACLY	0	0	0	0	0	0.0444156	0.955584	CD8_Mem_Tcell	~ age + (1|sex) + (1|subjectid) + (1|timepoint) + (1|adjmfc.group) + (1|timepoint:adjmfc.group)
CNP	0	0	0	0	0	0.0228396	0.97716	CD8_Mem_Tcell	~ age + (1|sex) + (1|subjectid) + (1|timepoint) + (1|adjmfc.group) + (1|timepoint:adjmfc.group)
DNAJC7	0.0995327	0	0	0	0	0.0379091	0.862558	CD8_Mem_Tcell	~ age + (1|sex) + (1|subjectid) + (1|timepoint) + (1|adjmfc.group) + (1|timepoint:adjmfc.group)
NKIRAS2	1.05506e-10	1.69838e-10	4.92077e-10	0.0667596	0	0.00170632	0.931534	CD8_Mem_Tcell	~ age + (1|sex) + (1|subjectid) + (1|timepoint) + (1|adjmfc.group) + (1|timepoint:adjmfc.group)
DHX58	0	0	0	0	0	5.6327e-05	0.999944	CD8_Mem_Tcell	~ age + (1|sex) + (1|subjectid) + (1|timepoint) + (1|adjmfc.group) + (1|timepoint:adjmfc.group)
KAT2A	0	0	0.211598	0.00777052	0.0446013	0.0780957	0.657934	CD8_Mem_Tcell	~ age + (1|sex) + (1|subjectid) + (1|timepoint) + (1|adjmfc.group) + (1|timepoint:adjmfc.group)
RAB5C	0	0	0.205471	3.1291e-10	1.83937e-10	0.0224178	0.772112	CD8_Mem_Tcell	~ age + (1|sex) + (1|subjectid) + (1|timepoint) + (1|adjmfc.group) + (1|timepoint:adjmfc.group)
GHDC	0	0.0246728	0	0.0387823	4.76433e-10	0.0705009	0.866044	CD8_Mem_Tcell	~ age + (1|sex) + (1|subjectid) + (1|timepoint) + (1|adjmfc.group) + (1|timepoint:adjmfc.group)
STAT5B	2.01321e-09	0.0196747	0.0307465	0	1.14853e-10	0.00290701	0.946672	CD8_Mem_Tcell	~ age + (1|sex) + (1|subjectid) + (1|timepoint) + (1|adjmfc.group) + (1|timepoint:adjmfc.group)
STAT5A	9.3119e-10	0	0	0	0.14342	0.00025414	0.856326	CD8_Mem_Tcell	~ age + (1|sex) + (1|subjectid) + (1|timepoint) + (1|adjmfc.group) + (1|timepoint:adjmfc.group)
STAT3	0.00653727	0.0185852	0	0	0.0530345	0.0499892	0.871854	CD8_Mem_Tcell	~ age + (1|sex) + (1|subjectid) + (1|timepoint) + (1|adjmfc.group) + (1|timepoint:adjmfc.group)
NAGLU	0	0	0.280779	0	0	0.000468376	0.718753	CD8_Mem_Tcell	~ age + (1|sex) + (1|subjectid) + (1|timepoint) + (1|adjmfc.group) + (1|timepoint:adjmfc.group)
COASY	0	0.0123946	5.53176e-09	2.53627e-09	0.0363388	0.0185122	0.932754	CD8_Mem_Tcell	~ age + (1|sex) + (1|subjectid) + (1|timepoint) + (1|adjmfc.group) + (1|timepoint:adjmfc.group)
MLX	0	0	0	0.0193609	0	0.0154866	0.965152	CD8_Mem_Tcell	~ age + (1|sex) + (1|subjectid) + (1|timepoint) + (1|adjmfc.group) + (1|timepoint:adjmfc.group)
FAM134C	0.164901	0.0657997	0	0.228234	0	6.64154e-06	0.541059	CD8_Mem_Tcell	~ age + (1|sex) + (1|subjectid) + (1|timepoint) + (1|adjmfc.group) + (1|timepoint:adjmfc.group)
TUBG1	0.00822226	0	0.163444	5.47471e-10	0.00244669	0.00178118	0.824106	CD8_Mem_Tcell	~ age + (1|sex) + (1|subjectid) + (1|timepoint) + (1|adjmfc.group) + (1|timepoint:adjmfc.group)
CTD-3193K9.4	0	0.00057313	0.481286	0	0	0.0455722	0.472568	CD8_Mem_Tcell	~ age + (1|sex) + (1|subjectid) + (1|timepoint) + (1|adjmfc.group) + (1|timepoint:adjmfc.group)
EZH1	1.00527e-10	0	0.0324793	0	0	0.00632811	0.961193	CD8_Mem_Tcell	~ age + (1|sex) + (1|subjectid) + (1|timepoint) + (1|adjmfc.group) + (1|timepoint:adjmfc.group)
VPS25	0	0	0	0	0	0.0354188	0.964581	CD8_Mem_Tcell	~ age + (1|sex) + (1|subjectid) + (1|timepoint) + (1|adjmfc.group) + (1|timepoint:adjmfc.group)
COA3	0.0292118	0	0	0	0	0.0140062	0.956782	CD8_Mem_Tcell	~ age + (1|sex) + (1|subjectid) + (1|timepoint) + (1|adjmfc.group) + (1|timepoint:adjmfc.group)
BECN1	0.0803263	0.0168797	1.32004e-10	0	0	0.000106148	0.902688	CD8_Mem_Tcell	~ age + (1|sex) + (1|subjectid) + (1|timepoint) + (1|adjmfc.group) + (1|timepoint:adjmfc.group)
PSME3	0	0.00759269	0	0	0	0.00447231	0.987935	CD8_Mem_Tcell	~ age + (1|sex) + (1|subjectid) + (1|timepoint) + (1|adjmfc.group) + (1|timepoint:adjmfc.group)
AARSD1	0	0.0974958	0	0	0	3.981e-05	0.902464	CD8_Mem_Tcell	~ age + (1|sex) + (1|subjectid) + (1|timepoint) + (1|adjmfc.group) + (1|timepoint:adjmfc.group)
RUNDC1	0	0.00994904	0.199694	0.0819081	0.285104	0.000497768	0.422847	CD8_Mem_Tcell	~ age + (1|sex) + (1|subjectid) + (1|timepoint) + (1|adjmfc.group) + (1|timepoint:adjmfc.group)
RPL27	0.162776	0.00906873	0.27336	0.0553534	0	0.0464666	0.452975	CD8_Mem_Tcell	~ age + (1|sex) + (1|subjectid) + (1|timepoint) + (1|adjmfc.group) + (1|timepoint:adjmfc.group)
IFI35	0	0.0402733	1.92327e-10	0.237682	0	0.000989897	0.721055	CD8_Mem_Tcell	~ age + (1|sex) + (1|subjectid) + (1|timepoint) + (1|adjmfc.group) + (1|timepoint:adjmfc.group)
BRCA1	0	0.031447	0.244062	0.0285109	1.77733e-10	0.0166944	0.679286	CD8_Mem_Tcell	~ age + (1|sex) + (1|subjectid) + (1|timepoint) + (1|adjmfc.group) + (1|timepoint:adjmfc.group)
NBR1	0	0	0.439974	6.50809e-10	0.144053	0.00606033	0.409912	CD8_Mem_Tcell	~ age + (1|sex) + (1|subjectid) + (1|timepoint) + (1|adjmfc.group) + (1|timepoint:adjmfc.group)
TMEM106A	0	0	0.394363	0	0	0.000192255	0.605445	CD8_Mem_Tcell	~ age + (1|sex) + (1|subjectid) + (1|timepoint) + (1|adjmfc.group) + (1|timepoint:adjmfc.group)
ARL4D	0	0.0154599	0.124859	0.0241407	0	0.144608	0.690932	CD8_Mem_Tcell	~ age + (1|sex) + (1|subjectid) + (1|timepoint) + (1|adjmfc.group) + (1|timepoint:adjmfc.group)
DHX8	0.0249328	0	0	0.0124823	0	5.87845e-05	0.962526	CD8_Mem_Tcell	~ age + (1|sex) + (1|subjectid) + (1|timepoint) + (1|adjmfc.group) + (1|timepoint:adjmfc.group)
TMEM101	0	0	0	0	0	0.00306752	0.996932	CD8_Mem_Tcell	~ age + (1|sex) + (1|subjectid) + (1|timepoint) + (1|adjmfc.group) + (1|timepoint:adjmfc.group)
LSM12	0	0	0	0	0	0.0395327	0.960467	CD8_Mem_Tcell	~ age + (1|sex) + (1|subjectid) + (1|timepoint) + (1|adjmfc.group) + (1|timepoint:adjmfc.group)
G6PC3	4.58172e-09	0.0162438	0.188053	0.0218847	0	0.000339835	0.773479	CD8_Mem_Tcell	~ age + (1|sex) + (1|subjectid) + (1|timepoint) + (1|adjmfc.group) + (1|timepoint:adjmfc.group)
HDAC5	0	0	6.8761e-10	0.0102873	0	0.00360705	0.986106	CD8_Mem_Tcell	~ age + (1|sex) + (1|subjectid) + (1|timepoint) + (1|adjmfc.group) + (1|timepoint:adjmfc.group)
ASB16-AS1	0.0524499	0	0.17645	0.00492879	0.0625939	0.23008	0.473497	CD8_Mem_Tcell	~ age + (1|sex) + (1|subjectid) + (1|timepoint) + (1|adjmfc.group) + (1|timepoint:adjmfc.group)
TMUB2	0	0.00812666	0	0	0	0.000918906	0.990954	CD8_Mem_Tcell	~ age + (1|sex) + (1|subjectid) + (1|timepoint) + (1|adjmfc.group) + (1|timepoint:adjmfc.group)
ATXN7L3	0	0	0.0503683	0.0553792	0	0.0127769	0.881476	CD8_Mem_Tcell	~ age + (1|sex) + (1|subjectid) + (1|timepoint) + (1|adjmfc.group) + (1|timepoint:adjmfc.group)
UBTF	0	0	0	0	0	0.0744735	0.925526	CD8_Mem_Tcell	~ age + (1|sex) + (1|subjectid) + (1|timepoint) + (1|adjmfc.group) + (1|timepoint:adjmfc.group)
RP5-882C2.2	0	0	0	0	0	0.00908274	0.990917	CD8_Mem_Tcell	~ age + (1|sex) + (1|subjectid) + (1|timepoint) + (1|adjmfc.group) + (1|timepoint:adjmfc.group)
SLC25A39	0	0.0191395	0	0	3.32743e-09	0.0644969	0.916364	CD8_Mem_Tcell	~ age + (1|sex) + (1|subjectid) + (1|timepoint) + (1|adjmfc.group) + (1|timepoint:adjmfc.group)
GRN	0.0399204	0	0.301115	0	0.0899871	0.0134121	0.555565	CD8_Mem_Tcell	~ age + (1|sex) + (1|subjectid) + (1|timepoint) + (1|adjmfc.group) + (1|timepoint:adjmfc.group)
GPATCH8	0	0	0.0606235	1.21112e-08	0.256409	0.00272747	0.68024	CD8_Mem_Tcell	~ age + (1|sex) + (1|subjectid) + (1|timepoint) + (1|adjmfc.group) + (1|timepoint:adjmfc.group)
C17orf104	0	0	0.45223	0.0658591	0.0375317	0.0500492	0.39433	CD8_Mem_Tcell	~ age + (1|sex) + (1|subjectid) + (1|timepoint) + (1|adjmfc.group) + (1|timepoint:adjmfc.group)
CCDC43	1.87014e-10	0.00331585	0	0	0.0242605	0.00232588	0.970098	CD8_Mem_Tcell	~ age + (1|sex) + (1|subjectid) + (1|timepoint) + (1|adjmfc.group) + (1|timepoint:adjmfc.group)
EFTUD2	0.0435971	0	0.125006	0.128265	0	0.00392623	0.699206	CD8_Mem_Tcell	~ age + (1|sex) + (1|subjectid) + (1|timepoint) + (1|adjmfc.group) + (1|timepoint:adjmfc.group)
DCAKD	0	0	0	0	0.145625	0.00265761	0.851717	CD8_Mem_Tcell	~ age + (1|sex) + (1|subjectid) + (1|timepoint) + (1|adjmfc.group) + (1|timepoint:adjmfc.group)
NMT1	0	0.0386854	7.93969e-10	0.0236069	0.0463545	0.0129473	0.878406	CD8_Mem_Tcell	~ age + (1|sex) + (1|subjectid) + (1|timepoint) + (1|adjmfc.group) + (1|timepoint:adjmfc.group)
ACBD4	0	0	0.242905	0	0	0.00347358	0.753621	CD8_Mem_Tcell	~ age + (1|sex) + (1|subjectid) + (1|timepoint) + (1|adjmfc.group) + (1|timepoint:adjmfc.group)
HEXIM1	0	0	0	0	0	0.000414547	0.999585	CD8_Mem_Tcell	~ age + (1|sex) + (1|subjectid) + (1|timepoint) + (1|adjmfc.group) + (1|timepoint:adjmfc.group)
AC002117.1	0	0	0	0	0	0.00405812	0.995942	CD8_Mem_Tcell	~ age + (1|sex) + (1|subjectid) + (1|timepoint) + (1|adjmfc.group) + (1|timepoint:adjmfc.group)
CTD-2020K17.1	1.57685e-10	3.5154e-10	0.510499	0.00610384	0	0.004168	0.479229	CD8_Mem_Tcell	~ age + (1|sex) + (1|subjectid) + (1|timepoint) + (1|adjmfc.group) + (1|timepoint:adjmfc.group)
FMNL1	0	0	0	0	0	0.0266894	0.973311	CD8_Mem_Tcell	~ age + (1|sex) + (1|subjectid) + (1|timepoint) + (1|adjmfc.group) + (1|timepoint:adjmfc.group)
CTD-2020K17.4	0	0.0122261	0.353553	0	0	0.0243955	0.609825	CD8_Mem_Tcell	~ age + (1|sex) + (1|subjectid) + (1|timepoint) + (1|adjmfc.group) + (1|timepoint:adjmfc.group)
ARHGAP27	0	0.00103311	3.54671e-10	0	0.0215973	0.000134634	0.977235	CD8_Mem_Tcell	~ age + (1|sex) + (1|subjectid) + (1|timepoint) + (1|adjmfc.group) + (1|timepoint:adjmfc.group)
PLEKHM1	0	0	0.181165	0	0	0.0568333	0.762001	CD8_Mem_Tcell	~ age + (1|sex) + (1|subjectid) + (1|timepoint) + (1|adjmfc.group) + (1|timepoint:adjmfc.group)
MAPT	0	0	0.47138	0.0212061	0.12041	0.00149873	0.385504	CD8_Mem_Tcell	~ age + (1|sex) + (1|subjectid) + (1|timepoint) + (1|adjmfc.group) + (1|timepoint:adjmfc.group)
KANSL1	0	0	0	0	0	0.00694063	0.993059	CD8_Mem_Tcell	~ age + (1|sex) + (1|subjectid) + (1|timepoint) + (1|adjmfc.group) + (1|timepoint:adjmfc.group)
KANSL1-AS1	4.59601e-10	2.87752e-10	0.555044	0	1.42101e-09	0.0202024	0.424753	CD8_Mem_Tcell	~ age + (1|sex) + (1|subjectid) + (1|timepoint) + (1|adjmfc.group) + (1|timepoint:adjmfc.group)
ARL17B	0	0	0	0.0351428	0	0.00729141	0.957566	CD8_Mem_Tcell	~ age + (1|sex) + (1|subjectid) + (1|timepoint) + (1|adjmfc.group) + (1|timepoint:adjmfc.group)
ARL17A	0	0	0.284799	0	0	0.00973795	0.705463	CD8_Mem_Tcell	~ age + (1|sex) + (1|subjectid) + (1|timepoint) + (1|adjmfc.group) + (1|timepoint:adjmfc.group)
GOSR2	0	0	0	0	0.00247985	1.5917e-06	0.997519	CD8_Mem_Tcell	~ age + (1|sex) + (1|subjectid) + (1|timepoint) + (1|adjmfc.group) + (1|timepoint:adjmfc.group)
CDC27	3.79732e-09	0	0	0	0.0605151	0.00554288	0.933942	CD8_Mem_Tcell	~ age + (1|sex) + (1|subjectid) + (1|timepoint) + (1|adjmfc.group) + (1|timepoint:adjmfc.group)
NPEPPS	1.23265e-10	0.025465	0.571704	0.0315999	0	0.00272911	0.368501	CD8_Mem_Tcell	~ age + (1|sex) + (1|subjectid) + (1|timepoint) + (1|adjmfc.group) + (1|timepoint:adjmfc.group)
KPNB1	0	0	0.00373576	0	0	0.0939675	0.902297	CD8_Mem_Tcell	~ age + (1|sex) + (1|subjectid) + (1|timepoint) + (1|adjmfc.group) + (1|timepoint:adjmfc.group)
TBKBP1	0.0802361	0	0.313838	0	0	0.00460304	0.601323	CD8_Mem_Tcell	~ age + (1|sex) + (1|subjectid) + (1|timepoint) + (1|adjmfc.group) + (1|timepoint:adjmfc.group)
TBX21	0	0	0.50267	0.00029403	1.13696e-08	0.000123104	0.496913	CD8_Mem_Tcell	~ age + (1|sex) + (1|subjectid) + (1|timepoint) + (1|adjmfc.group) + (1|timepoint:adjmfc.group)
OSBPL7	0.0402191	0	1.00162e-10	0	0	0.0195042	0.940277	CD8_Mem_Tcell	~ age + (1|sex) + (1|subjectid) + (1|timepoint) + (1|adjmfc.group) + (1|timepoint:adjmfc.group)
MRPL10	2.95321e-10	0	0.322324	8.10449e-10	0.174266	0.000234968	0.503176	CD8_Mem_Tcell	~ age + (1|sex) + (1|subjectid) + (1|timepoint) + (1|adjmfc.group) + (1|timepoint:adjmfc.group)
SCRN2	3.1412e-10	0	0.154877	0	2.19086e-09	0.00114299	0.84398	CD8_Mem_Tcell	~ age + (1|sex) + (1|subjectid) + (1|timepoint) + (1|adjmfc.group) + (1|timepoint:adjmfc.group)
SP2	0	0	0.290683	0	0.139216	0.0198502	0.550251	CD8_Mem_Tcell	~ age + (1|sex) + (1|subjectid) + (1|timepoint) + (1|adjmfc.group) + (1|timepoint:adjmfc.group)
CDK5RAP3	0	0	0	0	0	0.113114	0.886886	CD8_Mem_Tcell	~ age + (1|sex) + (1|subjectid) + (1|timepoint) + (1|adjmfc.group) + (1|timepoint:adjmfc.group)
NFE2L1	0	0	0	0	0	0.00526534	0.994735	CD8_Mem_Tcell	~ age + (1|sex) + (1|subjectid) + (1|timepoint) + (1|adjmfc.group) + (1|timepoint:adjmfc.group)
CBX1	0	0	0.226753	0	0.0246314	0.0615789	0.687037	CD8_Mem_Tcell	~ age + (1|sex) + (1|subjectid) + (1|timepoint) + (1|adjmfc.group) + (1|timepoint:adjmfc.group)
SNX11	4.80787e-10	0.0706346	3.58894e-08	1.64682e-09	1.89181e-09	3.5339e-06	0.929362	CD8_Mem_Tcell	~ age + (1|sex) + (1|subjectid) + (1|timepoint) + (1|adjmfc.group) + (1|timepoint:adjmfc.group)
SKAP1	0	0	0	0	0	0.00601856	0.993981	CD8_Mem_Tcell	~ age + (1|sex) + (1|subjectid) + (1|timepoint) + (1|adjmfc.group) + (1|timepoint:adjmfc.group)
HOXB2	5.74179e-09	0.00716548	0.303303	0	1.59343e-10	0.0566909	0.632841	CD8_Mem_Tcell	~ age + (1|sex) + (1|subjectid) + (1|timepoint) + (1|adjmfc.group) + (1|timepoint:adjmfc.group)
HOXB-AS1	0	0	0.0185104	0	1.48264e-10	0.112245	0.869244	CD8_Mem_Tcell	~ age + (1|sex) + (1|subjectid) + (1|timepoint) + (1|adjmfc.group) + (1|timepoint:adjmfc.group)
CALCOCO2	0.219362	0.12624	9.21884e-09	0	0	0.00123833	0.65316	CD8_Mem_Tcell	~ age + (1|sex) + (1|subjectid) + (1|timepoint) + (1|adjmfc.group) + (1|timepoint:adjmfc.group)
ATP5G1	0	0	0	0	0	0.0350301	0.96497	CD8_Mem_Tcell	~ age + (1|sex) + (1|subjectid) + (1|timepoint) + (1|adjmfc.group) + (1|timepoint:adjmfc.group)
UBE2Z	0	1.0433e-10	0	0	0	0.0157691	0.984231	CD8_Mem_Tcell	~ age + (1|sex) + (1|subjectid) + (1|timepoint) + (1|adjmfc.group) + (1|timepoint:adjmfc.group)
SNF8	0	0	0	0	0	0.000183438	0.999817	CD8_Mem_Tcell	~ age + (1|sex) + (1|subjectid) + (1|timepoint) + (1|adjmfc.group) + (1|timepoint:adjmfc.group)
GNGT2	6.36122e-08	0	0.280883	0	0	0.0817176	0.637399	CD8_Mem_Tcell	~ age + (1|sex) + (1|subjectid) + (1|timepoint) + (1|adjmfc.group) + (1|timepoint:adjmfc.group)
ABI3	5.03002e-09	7.86554e-11	0.433404	0	0.0985787	0.0414516	0.426565	CD8_Mem_Tcell	~ age + (1|sex) + (1|subjectid) + (1|timepoint) + (1|adjmfc.group) + (1|timepoint:adjmfc.group)
ZNF652	0	0.101575	0	0	0	0.0219265	0.876498	CD8_Mem_Tcell	~ age + (1|sex) + (1|subjectid) + (1|timepoint) + (1|adjmfc.group) + (1|timepoint:adjmfc.group)
PHB	2.53625e-10	0	0	0	0	0.0315117	0.968488	CD8_Mem_Tcell	~ age + (1|sex) + (1|subjectid) + (1|timepoint) + (1|adjmfc.group) + (1|timepoint:adjmfc.group)
SPOP	0	0	0	0	0	0.00364068	0.996359	CD8_Mem_Tcell	~ age + (1|sex) + (1|subjectid) + (1|timepoint) + (1|adjmfc.group) + (1|timepoint:adjmfc.group)
SLC35B1	0	0	0	0	0	0.0209283	0.979072	CD8_Mem_Tcell	~ age + (1|sex) + (1|subjectid) + (1|timepoint) + (1|adjmfc.group) + (1|timepoint:adjmfc.group)
FAM117A	0	0	0	0	0	0.00973069	0.990269	CD8_Mem_Tcell	~ age + (1|sex) + (1|subjectid) + (1|timepoint) + (1|adjmfc.group) + (1|timepoint:adjmfc.group)
KAT7	0	0	0.248712	0	0	0.0160256	0.735262	CD8_Mem_Tcell	~ age + (1|sex) + (1|subjectid) + (1|timepoint) + (1|adjmfc.group) + (1|timepoint:adjmfc.group)
PDK2	0	0	0.000593133	7.45794e-09	0.0688318	0.00130251	0.929273	CD8_Mem_Tcell	~ age + (1|sex) + (1|subjectid) + (1|timepoint) + (1|adjmfc.group) + (1|timepoint:adjmfc.group)
PPP1R9B	0	2.28848e-10	0.216103	0	0	0.0724738	0.711423	CD8_Mem_Tcell	~ age + (1|sex) + (1|subjectid) + (1|timepoint) + (1|adjmfc.group) + (1|timepoint:adjmfc.group)
XYLT2	0	0	0.000249319	0.0406594	0	0.000279875	0.958811	CD8_Mem_Tcell	~ age + (1|sex) + (1|subjectid) + (1|timepoint) + (1|adjmfc.group) + (1|timepoint:adjmfc.group)
MRPL27	0	0	0	1.93665e-10	0.0572578	0.000793688	0.941949	CD8_Mem_Tcell	~ age + (1|sex) + (1|subjectid) + (1|timepoint) + (1|adjmfc.group) + (1|timepoint:adjmfc.group)
LRRC59	0	0	0	0	0	0.00831411	0.991686	CD8_Mem_Tcell	~ age + (1|sex) + (1|subjectid) + (1|timepoint) + (1|adjmfc.group) + (1|timepoint:adjmfc.group)
RSAD1	0	0	0.0361722	8.05995e-10	2.19093e-10	0.0449664	0.918861	CD8_Mem_Tcell	~ age + (1|sex) + (1|subjectid) + (1|timepoint) + (1|adjmfc.group) + (1|timepoint:adjmfc.group)
ANKRD40	0	0	0.011354	0	0	1.92334e-05	0.988627	CD8_Mem_Tcell	~ age + (1|sex) + (1|subjectid) + (1|timepoint) + (1|adjmfc.group) + (1|timepoint:adjmfc.group)
RP11-294J22.6	6.93327e-09	0	0	0.0157343	4.89922e-09	8.46864e-07	0.984265	CD8_Mem_Tcell	~ age + (1|sex) + (1|subjectid) + (1|timepoint) + (1|adjmfc.group) + (1|timepoint:adjmfc.group)
LUC7L3	0.181193	0.0421036	0	0	0.0694221	0.00199571	0.705286	CD8_Mem_Tcell	~ age + (1|sex) + (1|subjectid) + (1|timepoint) + (1|adjmfc.group) + (1|timepoint:adjmfc.group)
TOB1	0.01413	0	0.234077	0.138256	0.0555777	0.0279666	0.529993	CD8_Mem_Tcell	~ age + (1|sex) + (1|subjectid) + (1|timepoint) + (1|adjmfc.group) + (1|timepoint:adjmfc.group)
SPAG9	0	0	2.53043e-10	0.0492561	0	0.0103936	0.94035	CD8_Mem_Tcell	~ age + (1|sex) + (1|subjectid) + (1|timepoint) + (1|adjmfc.group) + (1|timepoint:adjmfc.group)
NME1	0.0648096	0	0	0	0	0.0339095	0.901281	CD8_Mem_Tcell	~ age + (1|sex) + (1|subjectid) + (1|timepoint) + (1|adjmfc.group) + (1|timepoint:adjmfc.group)
NME1-NME2	0.247961	1.41548e-10	0.372209	0	6.60366e-10	0.016882	0.362948	CD8_Mem_Tcell	~ age + (1|sex) + (1|subjectid) + (1|timepoint) + (1|adjmfc.group) + (1|timepoint:adjmfc.group)
NME2	1.04133e-10	0	0.127744	0	0	0.0119801	0.860276	CD8_Mem_Tcell	~ age + (1|sex) + (1|subjectid) + (1|timepoint) + (1|adjmfc.group) + (1|timepoint:adjmfc.group)
MBTD1	0.0658778	0	6.95673e-08	0	0	0.0253438	0.908778	CD8_Mem_Tcell	~ age + (1|sex) + (1|subjectid) + (1|timepoint) + (1|adjmfc.group) + (1|timepoint:adjmfc.group)
UTP18	0	0.0958263	0.0911998	0	0	0.0458327	0.767141	CD8_Mem_Tcell	~ age + (1|sex) + (1|subjectid) + (1|timepoint) + (1|adjmfc.group) + (1|timepoint:adjmfc.group)
COX11	0.123847	0	0.129539	0	0	0.0567053	0.689909	CD8_Mem_Tcell	~ age + (1|sex) + (1|subjectid) + (1|timepoint) + (1|adjmfc.group) + (1|timepoint:adjmfc.group)
MMD	0	0	0.00976556	0	0.089797	0.00661548	0.893822	CD8_Mem_Tcell	~ age + (1|sex) + (1|subjectid) + (1|timepoint) + (1|adjmfc.group) + (1|timepoint:adjmfc.group)
DGKE	0	0.00289298	0.214486	6.4712e-10	0.0738773	0.000150625	0.708593	CD8_Mem_Tcell	~ age + (1|sex) + (1|subjectid) + (1|timepoint) + (1|adjmfc.group) + (1|timepoint:adjmfc.group)
TRIM25	0.0357452	0	0	0.0306477	0	0.00374964	0.929857	CD8_Mem_Tcell	~ age + (1|sex) + (1|subjectid) + (1|timepoint) + (1|adjmfc.group) + (1|timepoint:adjmfc.group)
COIL	0	0	0	0	0	0.0877406	0.912259	CD8_Mem_Tcell	~ age + (1|sex) + (1|subjectid) + (1|timepoint) + (1|adjmfc.group) + (1|timepoint:adjmfc.group)
SCPEP1	0.0680861	5.06111e-10	0	0	0	0.0200946	0.911819	CD8_Mem_Tcell	~ age + (1|sex) + (1|subjectid) + (1|timepoint) + (1|adjmfc.group) + (1|timepoint:adjmfc.group)
RP11-166P13.3	0	0	0.53246	0	0	0.0536099	0.41393	CD8_Mem_Tcell	~ age + (1|sex) + (1|subjectid) + (1|timepoint) + (1|adjmfc.group) + (1|timepoint:adjmfc.group)
AKAP1	0	1.11298e-10	0	0	0.0027313	0.00181038	0.995458	CD8_Mem_Tcell	~ age + (1|sex) + (1|subjectid) + (1|timepoint) + (1|adjmfc.group) + (1|timepoint:adjmfc.group)
RP11-166P13.4	0	0.0215739	0	0	0.0639296	0.00108571	0.913411	CD8_Mem_Tcell	~ age + (1|sex) + (1|subjectid) + (1|timepoint) + (1|adjmfc.group) + (1|timepoint:adjmfc.group)
MSI2	0.0815359	0	4.98885e-10	0	0	0.0787157	0.839748	CD8_Mem_Tcell	~ age + (1|sex) + (1|subjectid) + (1|timepoint) + (1|adjmfc.group) + (1|timepoint:adjmfc.group)
MRPS23	0.0367251	6.75892e-09	0	0	0	0.0389178	0.924357	CD8_Mem_Tcell	~ age + (1|sex) + (1|subjectid) + (1|timepoint) + (1|adjmfc.group) + (1|timepoint:adjmfc.group)
VEZF1	0	0	0.0363324	0	1.43515e-10	0.0491841	0.914483	CD8_Mem_Tcell	~ age + (1|sex) + (1|subjectid) + (1|timepoint) + (1|adjmfc.group) + (1|timepoint:adjmfc.group)
RP11-159D12.2	0	0	0	0	0	0.0205578	0.979442	CD8_Mem_Tcell	~ age + (1|sex) + (1|subjectid) + (1|timepoint) + (1|adjmfc.group) + (1|timepoint:adjmfc.group)
SRSF1	0.130296	0	0	4.34674e-09	0	0.011322	0.858382	CD8_Mem_Tcell	~ age + (1|sex) + (1|subjectid) + (1|timepoint) + (1|adjmfc.group) + (1|timepoint:adjmfc.group)
DYNLL2	1.42163e-08	8.80336e-10	3.03199e-09	3.19356e-10	0.0222401	0.00549171	0.972268	CD8_Mem_Tcell	~ age + (1|sex) + (1|subjectid) + (1|timepoint) + (1|adjmfc.group) + (1|timepoint:adjmfc.group)
MKS1	0.156134	4.48948e-10	0.131071	0.0876787	0	0.00106765	0.624048	CD8_Mem_Tcell	~ age + (1|sex) + (1|subjectid) + (1|timepoint) + (1|adjmfc.group) + (1|timepoint:adjmfc.group)
BZRAP1-AS1	2.61589e-09	0.107249	0.231316	0	0.241422	0.00582986	0.414182	CD8_Mem_Tcell	~ age + (1|sex) + (1|subjectid) + (1|timepoint) + (1|adjmfc.group) + (1|timepoint:adjmfc.group)
MIR142	0.176291	0	0.185153	8.95698e-11	0	0.0100368	0.628519	CD8_Mem_Tcell	~ age + (1|sex) + (1|subjectid) + (1|timepoint) + (1|adjmfc.group) + (1|timepoint:adjmfc.group)
SUPT4H1	0	0	0	0	0	0.00138847	0.998612	CD8_Mem_Tcell	~ age + (1|sex) + (1|subjectid) + (1|timepoint) + (1|adjmfc.group) + (1|timepoint:adjmfc.group)
RNF43	0	0	0	0	0	0.0877253	0.912275	CD8_Mem_Tcell	~ age + (1|sex) + (1|subjectid) + (1|timepoint) + (1|adjmfc.group) + (1|timepoint:adjmfc.group)
MTMR4	0.0289258	0	0.162323	2.07298e-09	0	0.000510484	0.808241	CD8_Mem_Tcell	~ age + (1|sex) + (1|subjectid) + (1|timepoint) + (1|adjmfc.group) + (1|timepoint:adjmfc.group)
RAD51C	0	0	0.316393	0	0.0249882	0.0117544	0.646864	CD8_Mem_Tcell	~ age + (1|sex) + (1|subjectid) + (1|timepoint) + (1|adjmfc.group) + (1|timepoint:adjmfc.group)
TRIM37	0	0	0	0	0	0.0010598	0.99894	CD8_Mem_Tcell	~ age + (1|sex) + (1|subjectid) + (1|timepoint) + (1|adjmfc.group) + (1|timepoint:adjmfc.group)
SKA2	0	0.0145752	0.20573	0	0	0.00215574	0.777539	CD8_Mem_Tcell	~ age + (1|sex) + (1|subjectid) + (1|timepoint) + (1|adjmfc.group) + (1|timepoint:adjmfc.group)
YPEL2	0	0	0.00692396	1.91714e-10	0.022993	0.0159607	0.954122	CD8_Mem_Tcell	~ age + (1|sex) + (1|subjectid) + (1|timepoint) + (1|adjmfc.group) + (1|timepoint:adjmfc.group)
DHX40	1.39174e-10	8.34428e-10	0	0	0.198799	0.00156659	0.799635	CD8_Mem_Tcell	~ age + (1|sex) + (1|subjectid) + (1|timepoint) + (1|adjmfc.group) + (1|timepoint:adjmfc.group)
CLTC	0	0	0.11544	0	0	0.000952197	0.883608	CD8_Mem_Tcell	~ age + (1|sex) + (1|subjectid) + (1|timepoint) + (1|adjmfc.group) + (1|timepoint:adjmfc.group)
PTRH2	0.0386266	0	0	0	0	0.0235499	0.937823	CD8_Mem_Tcell	~ age + (1|sex) + (1|subjectid) + (1|timepoint) + (1|adjmfc.group) + (1|timepoint:adjmfc.group)
VMP1	0	1.96074e-10	0.0723707	9.9228e-10	0.334137	0.00598622	0.587506	CD8_Mem_Tcell	~ age + (1|sex) + (1|subjectid) + (1|timepoint) + (1|adjmfc.group) + (1|timepoint:adjmfc.group)
TUBD1	1.32244e-08	1.58437e-08	0.357699	0	0.0290729	0.00338507	0.609843	CD8_Mem_Tcell	~ age + (1|sex) + (1|subjectid) + (1|timepoint) + (1|adjmfc.group) + (1|timepoint:adjmfc.group)
RPS6KB1	0.00411037	0.0827174	1.15359e-10	0.199111	0	0.0011698	0.712891	CD8_Mem_Tcell	~ age + (1|sex) + (1|subjectid) + (1|timepoint) + (1|adjmfc.group) + (1|timepoint:adjmfc.group)
USP32	0.0250742	0	0.326699	0.140138	5.04233e-11	0.00610368	0.501985	CD8_Mem_Tcell	~ age + (1|sex) + (1|subjectid) + (1|timepoint) + (1|adjmfc.group) + (1|timepoint:adjmfc.group)
APPBP2	0	0.0215409	0.278875	0.0248407	2.10377e-10	0.0166577	0.658086	CD8_Mem_Tcell	~ age + (1|sex) + (1|subjectid) + (1|timepoint) + (1|adjmfc.group) + (1|timepoint:adjmfc.group)
BCAS3	0	0	0	0	0	0.024524	0.975476	CD8_Mem_Tcell	~ age + (1|sex) + (1|subjectid) + (1|timepoint) + (1|adjmfc.group) + (1|timepoint:adjmfc.group)
MED13	0	0	0.0427126	0.0307898	4.96561e-10	0.0197625	0.906735	CD8_Mem_Tcell	~ age + (1|sex) + (1|subjectid) + (1|timepoint) + (1|adjmfc.group) + (1|timepoint:adjmfc.group)
TLK2	0	0	0	0	0	0.0734009	0.926599	CD8_Mem_Tcell	~ age + (1|sex) + (1|subjectid) + (1|timepoint) + (1|adjmfc.group) + (1|timepoint:adjmfc.group)
CYB561	0	0.0033387	0	0.0151381	0	0.103329	0.878194	CD8_Mem_Tcell	~ age + (1|sex) + (1|subjectid) + (1|timepoint) + (1|adjmfc.group) + (1|timepoint:adjmfc.group)
DCAF7	0	1.19794e-10	0	0	0.0841567	0.000511711	0.915332	CD8_Mem_Tcell	~ age + (1|sex) + (1|subjectid) + (1|timepoint) + (1|adjmfc.group) + (1|timepoint:adjmfc.group)
TACO1	0.00143663	0	0	0.0520016	0	0.0296264	0.916935	CD8_Mem_Tcell	~ age + (1|sex) + (1|subjectid) + (1|timepoint) + (1|adjmfc.group) + (1|timepoint:adjmfc.group)
MAP3K3	2.48015e-09	3.80907e-10	0.279434	0	0.133879	0.00200387	0.584683	CD8_Mem_Tcell	~ age + (1|sex) + (1|subjectid) + (1|timepoint) + (1|adjmfc.group) + (1|timepoint:adjmfc.group)
LIMD2	0.0622091	0	0.187383	0	0.00842011	0.000305359	0.741682	CD8_Mem_Tcell	~ age + (1|sex) + (1|subjectid) + (1|timepoint) + (1|adjmfc.group) + (1|timepoint:adjmfc.group)
CCDC47	0	0	0	0	0	0.00823582	0.991764	CD8_Mem_Tcell	~ age + (1|sex) + (1|subjectid) + (1|timepoint) + (1|adjmfc.group) + (1|timepoint:adjmfc.group)
DDX42	0	5.4687e-10	0.211602	0	0.130571	0.00401023	0.653817	CD8_Mem_Tcell	~ age + (1|sex) + (1|subjectid) + (1|timepoint) + (1|adjmfc.group) + (1|timepoint:adjmfc.group)
FTSJ3	0	0	0	0.0795967	0.0325953	0.0221101	0.865698	CD8_Mem_Tcell	~ age + (1|sex) + (1|subjectid) + (1|timepoint) + (1|adjmfc.group) + (1|timepoint:adjmfc.group)
PSMC5	2.16709e-09	2.07347e-10	0.220477	0.0104171	0	0.0530797	0.716026	CD8_Mem_Tcell	~ age + (1|sex) + (1|subjectid) + (1|timepoint) + (1|adjmfc.group) + (1|timepoint:adjmfc.group)
SMARCD2	2.57826e-08	0.0132368	0	8.56685e-09	0	0.002967	0.983796	CD8_Mem_Tcell	~ age + (1|sex) + (1|subjectid) + (1|timepoint) + (1|adjmfc.group) + (1|timepoint:adjmfc.group)
CD79B	0.0247148	0	0.0761659	0	0.0401873	0.0117223	0.84721	CD8_Mem_Tcell	~ age + (1|sex) + (1|subjectid) + (1|timepoint) + (1|adjmfc.group) + (1|timepoint:adjmfc.group)
ICAM2	0	0	0.0618934	0	0.0101104	0.0207557	0.90724	CD8_Mem_Tcell	~ age + (1|sex) + (1|subjectid) + (1|timepoint) + (1|adjmfc.group) + (1|timepoint:adjmfc.group)
ERN1	0.00735506	0	0.437721	0.0561707	0.0444622	0.000313993	0.453978	CD8_Mem_Tcell	~ age + (1|sex) + (1|subjectid) + (1|timepoint) + (1|adjmfc.group) + (1|timepoint:adjmfc.group)
SNORA76	0.0412108	0	0.0183695	0	0.0655857	0.104812	0.770022	CD8_Mem_Tcell	~ age + (1|sex) + (1|subjectid) + (1|timepoint) + (1|adjmfc.group) + (1|timepoint:adjmfc.group)
POLG2	0	0	0	2.0979e-10	0.0401325	0.0139125	0.945955	CD8_Mem_Tcell	~ age + (1|sex) + (1|subjectid) + (1|timepoint) + (1|adjmfc.group) + (1|timepoint:adjmfc.group)
DDX5	0.188871	0	0.188051	0	0	0.0231342	0.599944	CD8_Mem_Tcell	~ age + (1|sex) + (1|subjectid) + (1|timepoint) + (1|adjmfc.group) + (1|timepoint:adjmfc.group)
CEP95	0	0	0	0	0	0.00181664	0.998183	CD8_Mem_Tcell	~ age + (1|sex) + (1|subjectid) + (1|timepoint) + (1|adjmfc.group) + (1|timepoint:adjmfc.group)
SMURF2	0	0	0	0	0	0.000595973	0.999404	CD8_Mem_Tcell	~ age + (1|sex) + (1|subjectid) + (1|timepoint) + (1|adjmfc.group) + (1|timepoint:adjmfc.group)
GNA13	0	0	0	0	0	0.00114928	0.998851	CD8_Mem_Tcell	~ age + (1|sex) + (1|subjectid) + (1|timepoint) + (1|adjmfc.group) + (1|timepoint:adjmfc.group)
RP11-160O5.1	0	0	0.691378	0.0809543	1.67062e-10	0.0151502	0.212518	CD8_Mem_Tcell	~ age + (1|sex) + (1|subjectid) + (1|timepoint) + (1|adjmfc.group) + (1|timepoint:adjmfc.group)
RGS9	2.79173e-10	0	0.385808	1.30959e-10	0.0960578	0.0406814	0.477453	CD8_Mem_Tcell	~ age + (1|sex) + (1|subjectid) + (1|timepoint) + (1|adjmfc.group) + (1|timepoint:adjmfc.group)
PRKCA	0	0	0.225116	0	0.0311496	0.0422547	0.701479	CD8_Mem_Tcell	~ age + (1|sex) + (1|subjectid) + (1|timepoint) + (1|adjmfc.group) + (1|timepoint:adjmfc.group)
HELZ	0.0371738	0	0	0.0631763	0	0.00042644	0.899223	CD8_Mem_Tcell	~ age + (1|sex) + (1|subjectid) + (1|timepoint) + (1|adjmfc.group) + (1|timepoint:adjmfc.group)
PSMD12	0	0.0246654	0	0	0	0.0568373	0.918497	CD8_Mem_Tcell	~ age + (1|sex) + (1|subjectid) + (1|timepoint) + (1|adjmfc.group) + (1|timepoint:adjmfc.group)
PITPNC1	1.80637e-09	3.15781e-08	0.107791	0.0396355	0.0351171	0.0487211	0.768736	CD8_Mem_Tcell	~ age + (1|sex) + (1|subjectid) + (1|timepoint) + (1|adjmfc.group) + (1|timepoint:adjmfc.group)
NOL11	0	0	0.20135	7.13337e-09	0.01963	0.0806853	0.698335	CD8_Mem_Tcell	~ age + (1|sex) + (1|subjectid) + (1|timepoint) + (1|adjmfc.group) + (1|timepoint:adjmfc.group)
BPTF	0.0270509	0	0	0	0	0.0197963	0.953153	CD8_Mem_Tcell	~ age + (1|sex) + (1|subjectid) + (1|timepoint) + (1|adjmfc.group) + (1|timepoint:adjmfc.group)
C17orf58	0	0	0.225763	0	0	0.0427112	0.731526	CD8_Mem_Tcell	~ age + (1|sex) + (1|subjectid) + (1|timepoint) + (1|adjmfc.group) + (1|timepoint:adjmfc.group)
KPNA2	0	0	0	0	0	0.00875921	0.991241	CD8_Mem_Tcell	~ age + (1|sex) + (1|subjectid) + (1|timepoint) + (1|adjmfc.group) + (1|timepoint:adjmfc.group)
AMZ2	0	0.0120652	0	0	0.0736826	0.00806559	0.906187	CD8_Mem_Tcell	~ age + (1|sex) + (1|subjectid) + (1|timepoint) + (1|adjmfc.group) + (1|timepoint:adjmfc.group)
ARSG	0	0	0	0	0	0.0141916	0.985808	CD8_Mem_Tcell	~ age + (1|sex) + (1|subjectid) + (1|timepoint) + (1|adjmfc.group) + (1|timepoint:adjmfc.group)
SLC16A6	1.22129e-09	8.69275e-11	0.0268854	0	0.14091	0.00825848	0.823946	CD8_Mem_Tcell	~ age + (1|sex) + (1|subjectid) + (1|timepoint) + (1|adjmfc.group) + (1|timepoint:adjmfc.group)
WIPI1	0	0	0	0	0	0.000925755	0.999074	CD8_Mem_Tcell	~ age + (1|sex) + (1|subjectid) + (1|timepoint) + (1|adjmfc.group) + (1|timepoint:adjmfc.group)
PRKAR1A	0.142587	0	0.113774	0	0	0.00196485	0.741674	CD8_Mem_Tcell	~ age + (1|sex) + (1|subjectid) + (1|timepoint) + (1|adjmfc.group) + (1|timepoint:adjmfc.group)
ABCA5	0	0	0	0	0	0.0115349	0.988465	CD8_Mem_Tcell	~ age + (1|sex) + (1|subjectid) + (1|timepoint) + (1|adjmfc.group) + (1|timepoint:adjmfc.group)
MAP2K6	1.92378e-10	0	0.422081	0	0	0.0148983	0.563021	CD8_Mem_Tcell	~ age + (1|sex) + (1|subjectid) + (1|timepoint) + (1|adjmfc.group) + (1|timepoint:adjmfc.group)
LINC00511	0	0	0.647764	0.0435011	0	0.00126662	0.307468	CD8_Mem_Tcell	~ age + (1|sex) + (1|subjectid) + (1|timepoint) + (1|adjmfc.group) + (1|timepoint:adjmfc.group)
SLC39A11	0	0	0	0	0	0.0305578	0.969442	CD8_Mem_Tcell	~ age + (1|sex) + (1|subjectid) + (1|timepoint) + (1|adjmfc.group) + (1|timepoint:adjmfc.group)
COG1	0	0	0	0	0	0.0256506	0.974349	CD8_Mem_Tcell	~ age + (1|sex) + (1|subjectid) + (1|timepoint) + (1|adjmfc.group) + (1|timepoint:adjmfc.group)
FAM104A	0.0540617	3.16073e-10	0	0	0	0.00257019	0.943368	CD8_Mem_Tcell	~ age + (1|sex) + (1|subjectid) + (1|timepoint) + (1|adjmfc.group) + (1|timepoint:adjmfc.group)
RPL38	0.189117	0.00506875	0.507642	0.0149746	0.0221599	0.0385751	0.222463	CD8_Mem_Tcell	~ age + (1|sex) + (1|subjectid) + (1|timepoint) + (1|adjmfc.group) + (1|timepoint:adjmfc.group)
CTD-2514K5.2	0	0	0.440104	0	0	0.0971407	0.462755	CD8_Mem_Tcell	~ age + (1|sex) + (1|subjectid) + (1|timepoint) + (1|adjmfc.group) + (1|timepoint:adjmfc.group)
KIF19	0.120559	0	0.358073	0	0	0.0196167	0.501751	CD8_Mem_Tcell	~ age + (1|sex) + (1|subjectid) + (1|timepoint) + (1|adjmfc.group) + (1|timepoint:adjmfc.group)
CD300A	0	0	0.31782	0	0	0.00315168	0.679029	CD8_Mem_Tcell	~ age + (1|sex) + (1|subjectid) + (1|timepoint) + (1|adjmfc.group) + (1|timepoint:adjmfc.group)
CD300E	0	0	0.0975054	0	0	0.00147028	0.901024	CD8_Mem_Tcell	~ age + (1|sex) + (1|subjectid) + (1|timepoint) + (1|adjmfc.group) + (1|timepoint:adjmfc.group)
RAB37	0	0	0	0	0	1.18657e-08	1	CD8_Mem_Tcell	~ age + (1|sex) + (1|subjectid) + (1|timepoint) + (1|adjmfc.group) + (1|timepoint:adjmfc.group)
SLC9A3R1	0	0	0	0	0	0.000614478	0.999386	CD8_Mem_Tcell	~ age + (1|sex) + (1|subjectid) + (1|timepoint) + (1|adjmfc.group) + (1|timepoint:adjmfc.group)
NAT9	0	2.01848e-09	0.352739	0.00542583	5.62346e-09	0.0135976	0.628238	CD8_Mem_Tcell	~ age + (1|sex) + (1|subjectid) + (1|timepoint) + (1|adjmfc.group) + (1|timepoint:adjmfc.group)
ICT1	0	1.34218e-10	7.31064e-09	0	0	0.0189386	0.981061	CD8_Mem_Tcell	~ age + (1|sex) + (1|subjectid) + (1|timepoint) + (1|adjmfc.group) + (1|timepoint:adjmfc.group)
ATP5H	2.68848e-09	5.16452e-09	4.01776e-10	0	0	0.188852	0.811148	CD8_Mem_Tcell	~ age + (1|sex) + (1|subjectid) + (1|timepoint) + (1|adjmfc.group) + (1|timepoint:adjmfc.group)
NT5C	1.09922e-10	1.3663e-10	0.00298643	0	0.00276638	0.00382651	0.990421	CD8_Mem_Tcell	~ age + (1|sex) + (1|subjectid) + (1|timepoint) + (1|adjmfc.group) + (1|timepoint:adjmfc.group)
HN1	0	0	0.277332	0	0.197889	0.00318829	0.521591	CD8_Mem_Tcell	~ age + (1|sex) + (1|subjectid) + (1|timepoint) + (1|adjmfc.group) + (1|timepoint:adjmfc.group)
SUMO2	1.11907e-10	0	0.119424	1.00603e-07	0	0.00776508	0.872811	CD8_Mem_Tcell	~ age + (1|sex) + (1|subjectid) + (1|timepoint) + (1|adjmfc.group) + (1|timepoint:adjmfc.group)
NUP85	0	0	0	0	0	0.0291867	0.970813	CD8_Mem_Tcell	~ age + (1|sex) + (1|subjectid) + (1|timepoint) + (1|adjmfc.group) + (1|timepoint:adjmfc.group)
GGA3	0	2.41058e-10	2.52426e-10	0.0935887	0	0.0147885	0.891623	CD8_Mem_Tcell	~ age + (1|sex) + (1|subjectid) + (1|timepoint) + (1|adjmfc.group) + (1|timepoint:adjmfc.group)
MRPS7	0	0	0	0	0	0.0318512	0.968149	CD8_Mem_Tcell	~ age + (1|sex) + (1|subjectid) + (1|timepoint) + (1|adjmfc.group) + (1|timepoint:adjmfc.group)
MIF4GD	0	0	0	0	0	6.18651e-05	0.999938	CD8_Mem_Tcell	~ age + (1|sex) + (1|subjectid) + (1|timepoint) + (1|adjmfc.group) + (1|timepoint:adjmfc.group)
SLC25A19	0	0	0.161955	0	0	0.0332645	0.804781	CD8_Mem_Tcell	~ age + (1|sex) + (1|subjectid) + (1|timepoint) + (1|adjmfc.group) + (1|timepoint:adjmfc.group)
GRB2	0.0447109	0.0039192	0	0	1.08851e-10	0.00350105	0.947869	CD8_Mem_Tcell	~ age + (1|sex) + (1|subjectid) + (1|timepoint) + (1|adjmfc.group) + (1|timepoint:adjmfc.group)
KIAA0195	6.78026e-10	0	0.121495	0	0	0.0108621	0.867643	CD8_Mem_Tcell	~ age + (1|sex) + (1|subjectid) + (1|timepoint) + (1|adjmfc.group) + (1|timepoint:adjmfc.group)
TSEN54	0	6.61465e-09	0.125871	0.0817376	0	0.0540407	0.738351	CD8_Mem_Tcell	~ age + (1|sex) + (1|subjectid) + (1|timepoint) + (1|adjmfc.group) + (1|timepoint:adjmfc.group)
LLGL2	4.94669e-10	7.01359e-10	0.112335	0	0	0.0370804	0.850584	CD8_Mem_Tcell	~ age + (1|sex) + (1|subjectid) + (1|timepoint) + (1|adjmfc.group) + (1|timepoint:adjmfc.group)
MYO15B	0.0128774	1.33298e-10	0.10696	1.39786e-09	0.0972728	0.0285185	0.754371	CD8_Mem_Tcell	~ age + (1|sex) + (1|subjectid) + (1|timepoint) + (1|adjmfc.group) + (1|timepoint:adjmfc.group)
SMIM5	0	0	0.629795	0.0326061	0.0114064	0.00410107	0.322091	CD8_Mem_Tcell	~ age + (1|sex) + (1|subjectid) + (1|timepoint) + (1|adjmfc.group) + (1|timepoint:adjmfc.group)
SAP30BP	0	0	0	0	0.0568192	0.00796838	0.935212	CD8_Mem_Tcell	~ age + (1|sex) + (1|subjectid) + (1|timepoint) + (1|adjmfc.group) + (1|timepoint:adjmfc.group)
GALK1	0	0	0	0	0.0205608	0.0044091	0.97503	CD8_Mem_Tcell	~ age + (1|sex) + (1|subjectid) + (1|timepoint) + (1|adjmfc.group) + (1|timepoint:adjmfc.group)
H3F3B	0.338628	0	0.118349	0	0.144915	0.00707887	0.391029	CD8_Mem_Tcell	~ age + (1|sex) + (1|subjectid) + (1|timepoint) + (1|adjmfc.group) + (1|timepoint:adjmfc.group)
UNK	3.53198e-10	0.0142756	0	4.10926e-10	0	0.0117364	0.973988	CD8_Mem_Tcell	~ age + (1|sex) + (1|subjectid) + (1|timepoint) + (1|adjmfc.group) + (1|timepoint:adjmfc.group)
UNC13D	0	0	0	0	0	0.0288297	0.97117	CD8_Mem_Tcell	~ age + (1|sex) + (1|subjectid) + (1|timepoint) + (1|adjmfc.group) + (1|timepoint:adjmfc.group)
WBP2	1.26982e-09	2.84092e-07	0.105767	0.0582837	0	0.0207401	0.815209	CD8_Mem_Tcell	~ age + (1|sex) + (1|subjectid) + (1|timepoint) + (1|adjmfc.group) + (1|timepoint:adjmfc.group)
TRIM65	2.47671e-10	0.00157186	0.17378	1.07956e-10	0.243608	0.0442338	0.536807	CD8_Mem_Tcell	~ age + (1|sex) + (1|subjectid) + (1|timepoint) + (1|adjmfc.group) + (1|timepoint:adjmfc.group)
FBF1	0	0	0.0309463	1.87738e-10	0	0.00806589	0.960988	CD8_Mem_Tcell	~ age + (1|sex) + (1|subjectid) + (1|timepoint) + (1|adjmfc.group) + (1|timepoint:adjmfc.group)
ACOX1	0.0252862	0.0101425	0	3.81333e-10	0	0.000403586	0.964168	CD8_Mem_Tcell	~ age + (1|sex) + (1|subjectid) + (1|timepoint) + (1|adjmfc.group) + (1|timepoint:adjmfc.group)
TEN1	0.00340323	0	0	0	0.0217501	0.0516391	0.923208	CD8_Mem_Tcell	~ age + (1|sex) + (1|subjectid) + (1|timepoint) + (1|adjmfc.group) + (1|timepoint:adjmfc.group)
SRP68	0	0	0	0	0	0.0682673	0.931733	CD8_Mem_Tcell	~ age + (1|sex) + (1|subjectid) + (1|timepoint) + (1|adjmfc.group) + (1|timepoint:adjmfc.group)
EXOC7	0	0	0	0	0	0.021904	0.978096	CD8_Mem_Tcell	~ age + (1|sex) + (1|subjectid) + (1|timepoint) + (1|adjmfc.group) + (1|timepoint:adjmfc.group)
RNF157	2.44002e-10	0	0.470094	0.0178608	0	0.002533	0.509512	CD8_Mem_Tcell	~ age + (1|sex) + (1|subjectid) + (1|timepoint) + (1|adjmfc.group) + (1|timepoint:adjmfc.group)
UBALD2	0	0	0	0	0	0.0482516	0.951748	CD8_Mem_Tcell	~ age + (1|sex) + (1|subjectid) + (1|timepoint) + (1|adjmfc.group) + (1|timepoint:adjmfc.group)
PRPSAP1	3.88524e-10	0.00466316	0.046597	0	0	0.00308426	0.945656	CD8_Mem_Tcell	~ age + (1|sex) + (1|subjectid) + (1|timepoint) + (1|adjmfc.group) + (1|timepoint:adjmfc.group)
UBE2O	2.16948e-09	0	0	0.023733	1.90886e-10	0.0153048	0.960962	CD8_Mem_Tcell	~ age + (1|sex) + (1|subjectid) + (1|timepoint) + (1|adjmfc.group) + (1|timepoint:adjmfc.group)
RHBDF2	0.0232804	0.0331328	0.202895	0.0307109	0	0.000721319	0.709259	CD8_Mem_Tcell	~ age + (1|sex) + (1|subjectid) + (1|timepoint) + (1|adjmfc.group) + (1|timepoint:adjmfc.group)
MXRA7	0.0087483	0	0.205293	0	0	0.0196909	0.766268	CD8_Mem_Tcell	~ age + (1|sex) + (1|subjectid) + (1|timepoint) + (1|adjmfc.group) + (1|timepoint:adjmfc.group)
JMJD6	0	0	0	0	2.9431e-09	0.000461415	0.999539	CD8_Mem_Tcell	~ age + (1|sex) + (1|subjectid) + (1|timepoint) + (1|adjmfc.group) + (1|timepoint:adjmfc.group)
METTL23	0	0	0	0	0	0.00233298	0.997667	CD8_Mem_Tcell	~ age + (1|sex) + (1|subjectid) + (1|timepoint) + (1|adjmfc.group) + (1|timepoint:adjmfc.group)
SRSF2	0.107582	0	0	0	0	0.0668381	0.82558	CD8_Mem_Tcell	~ age + (1|sex) + (1|subjectid) + (1|timepoint) + (1|adjmfc.group) + (1|timepoint:adjmfc.group)
MFSD11	0	0	0	0	0	0.0948497	0.90515	CD8_Mem_Tcell	~ age + (1|sex) + (1|subjectid) + (1|timepoint) + (1|adjmfc.group) + (1|timepoint:adjmfc.group)
SEC14L1	0	0	0	0	0	0.000527905	0.999472	CD8_Mem_Tcell	~ age + (1|sex) + (1|subjectid) + (1|timepoint) + (1|adjmfc.group) + (1|timepoint:adjmfc.group)
44813	0	0	0	0.0179253	0	0.0401908	0.941884	CD8_Mem_Tcell	~ age + (1|sex) + (1|subjectid) + (1|timepoint) + (1|adjmfc.group) + (1|timepoint:adjmfc.group)
RP11-936I5.1	2.92367e-10	0.058973	0.160757	0.0695534	0	0.00261417	0.708102	CD8_Mem_Tcell	~ age + (1|sex) + (1|subjectid) + (1|timepoint) + (1|adjmfc.group) + (1|timepoint:adjmfc.group)
TNRC6C	0	2.71622e-09	0	0	0	0.00426367	0.995736	CD8_Mem_Tcell	~ age + (1|sex) + (1|subjectid) + (1|timepoint) + (1|adjmfc.group) + (1|timepoint:adjmfc.group)
TMC6	0	0	0.236974	0	0.00902315	0.160079	0.593924	CD8_Mem_Tcell	~ age + (1|sex) + (1|subjectid) + (1|timepoint) + (1|adjmfc.group) + (1|timepoint:adjmfc.group)
TMC8	0	0	2.79817e-06	0	0.0311859	0.000581534	0.96823	CD8_Mem_Tcell	~ age + (1|sex) + (1|subjectid) + (1|timepoint) + (1|adjmfc.group) + (1|timepoint:adjmfc.group)
SYNGR2	0	0	0	0	0.0819634	0.0837568	0.83428	CD8_Mem_Tcell	~ age + (1|sex) + (1|subjectid) + (1|timepoint) + (1|adjmfc.group) + (1|timepoint:adjmfc.group)
TK1	0	0.0515974	0.396671	0.00465644	0	2.83357e-05	0.547046	CD8_Mem_Tcell	~ age + (1|sex) + (1|subjectid) + (1|timepoint) + (1|adjmfc.group) + (1|timepoint:adjmfc.group)
BIRC5	0	0	0.102029	0.00817365	0	0.00637323	0.883424	CD8_Mem_Tcell	~ age + (1|sex) + (1|subjectid) + (1|timepoint) + (1|adjmfc.group) + (1|timepoint:adjmfc.group)
SOCS3	0	0.0123867	0.119218	0	0.142916	7.28293e-05	0.725406	CD8_Mem_Tcell	~ age + (1|sex) + (1|subjectid) + (1|timepoint) + (1|adjmfc.group) + (1|timepoint:adjmfc.group)
PGS1	0	0.049766	0	0	0.112812	0.0314632	0.805959	CD8_Mem_Tcell	~ age + (1|sex) + (1|subjectid) + (1|timepoint) + (1|adjmfc.group) + (1|timepoint:adjmfc.group)
CYTH1	0.00965833	1.28716e-10	0	0	0	0.00773677	0.982605	CD8_Mem_Tcell	~ age + (1|sex) + (1|subjectid) + (1|timepoint) + (1|adjmfc.group) + (1|timepoint:adjmfc.group)
USP36	0.0818875	8.11737e-10	0.00170164	3.42954e-07	0.0553061	0.000286773	0.860818	CD8_Mem_Tcell	~ age + (1|sex) + (1|subjectid) + (1|timepoint) + (1|adjmfc.group) + (1|timepoint:adjmfc.group)
TIMP2	2.19383e-10	0	0.366113	5.21607e-09	0	0.0270107	0.606877	CD8_Mem_Tcell	~ age + (1|sex) + (1|subjectid) + (1|timepoint) + (1|adjmfc.group) + (1|timepoint:adjmfc.group)
LGALS3BP	0	0	0.146149	0.0781158	0.0347993	0.00743608	0.7335	CD8_Mem_Tcell	~ age + (1|sex) + (1|subjectid) + (1|timepoint) + (1|adjmfc.group) + (1|timepoint:adjmfc.group)
CANT1	1.01302e-10	0	0.0486336	1.59732e-10	0	0.00256888	0.948798	CD8_Mem_Tcell	~ age + (1|sex) + (1|subjectid) + (1|timepoint) + (1|adjmfc.group) + (1|timepoint:adjmfc.group)
ENGASE	0	0	0.138153	0.00375037	0	0.0125637	0.845532	CD8_Mem_Tcell	~ age + (1|sex) + (1|subjectid) + (1|timepoint) + (1|adjmfc.group) + (1|timepoint:adjmfc.group)
CBX4	0	0	0.0377774	0	0.0234755	0.0283052	0.910442	CD8_Mem_Tcell	~ age + (1|sex) + (1|subjectid) + (1|timepoint) + (1|adjmfc.group) + (1|timepoint:adjmfc.group)
EIF4A3	0	0	0	0	0	1.60783e-06	0.999998	CD8_Mem_Tcell	~ age + (1|sex) + (1|subjectid) + (1|timepoint) + (1|adjmfc.group) + (1|timepoint:adjmfc.group)
SGSH	0.0437135	0	0.0597731	0.0346976	0	0.00475725	0.857059	CD8_Mem_Tcell	~ age + (1|sex) + (1|subjectid) + (1|timepoint) + (1|adjmfc.group) + (1|timepoint:adjmfc.group)
RNF213	0	0	0.505422	0.103072	0.0226914	0.0076962	0.361119	CD8_Mem_Tcell	~ age + (1|sex) + (1|subjectid) + (1|timepoint) + (1|adjmfc.group) + (1|timepoint:adjmfc.group)
ENDOV	0	3.74618e-10	0.189086	0	0	0.0338455	0.777069	CD8_Mem_Tcell	~ age + (1|sex) + (1|subjectid) + (1|timepoint) + (1|adjmfc.group) + (1|timepoint:adjmfc.group)
CHMP6	0	0	0	0	0.0332392	0.00523244	0.961528	CD8_Mem_Tcell	~ age + (1|sex) + (1|subjectid) + (1|timepoint) + (1|adjmfc.group) + (1|timepoint:adjmfc.group)
AZI1	0.0640484	7.61365e-11	0.445682	1.00463e-09	0	0.111276	0.378994	CD8_Mem_Tcell	~ age + (1|sex) + (1|subjectid) + (1|timepoint) + (1|adjmfc.group) + (1|timepoint:adjmfc.group)
C17orf89	0.0878097	0	0	0	0	0.000109764	0.912081	CD8_Mem_Tcell	~ age + (1|sex) + (1|subjectid) + (1|timepoint) + (1|adjmfc.group) + (1|timepoint:adjmfc.group)
SLC38A10	1.26612e-10	8.76146e-07	0.0558886	0	0	0.00380243	0.940308	CD8_Mem_Tcell	~ age + (1|sex) + (1|subjectid) + (1|timepoint) + (1|adjmfc.group) + (1|timepoint:adjmfc.group)
ACTG1	0.281126	4.13815e-11	0.136449	0	0.253358	0.0137879	0.315279	CD8_Mem_Tcell	~ age + (1|sex) + (1|subjectid) + (1|timepoint) + (1|adjmfc.group) + (1|timepoint:adjmfc.group)
C17orf70	0	1.88106e-10	2.04565e-09	0	0	0.00196602	0.998034	CD8_Mem_Tcell	~ age + (1|sex) + (1|subjectid) + (1|timepoint) + (1|adjmfc.group) + (1|timepoint:adjmfc.group)
NPLOC4	0	0	0.29492	0	0	0.0105165	0.694564	CD8_Mem_Tcell	~ age + (1|sex) + (1|subjectid) + (1|timepoint) + (1|adjmfc.group) + (1|timepoint:adjmfc.group)
OXLD1	0.070348	0	0	0	0	1.44173e-05	0.929638	CD8_Mem_Tcell	~ age + (1|sex) + (1|subjectid) + (1|timepoint) + (1|adjmfc.group) + (1|timepoint:adjmfc.group)
CCDC137	2.7864e-08	0	0.333376	0	0.080968	0.0017057	0.58395	CD8_Mem_Tcell	~ age + (1|sex) + (1|subjectid) + (1|timepoint) + (1|adjmfc.group) + (1|timepoint:adjmfc.group)
ARL16	0	0	0	0	0	0.00969832	0.990302	CD8_Mem_Tcell	~ age + (1|sex) + (1|subjectid) + (1|timepoint) + (1|adjmfc.group) + (1|timepoint:adjmfc.group)
HGS	2.68418e-10	0.0277587	1.60729e-10	0	5.23156e-10	0.0265086	0.945733	CD8_Mem_Tcell	~ age + (1|sex) + (1|subjectid) + (1|timepoint) + (1|adjmfc.group) + (1|timepoint:adjmfc.group)
RP13-1032I1.7	0	1.50748e-10	0.187897	1.63896e-10	0.140718	0.00692315	0.664462	CD8_Mem_Tcell	~ age + (1|sex) + (1|subjectid) + (1|timepoint) + (1|adjmfc.group) + (1|timepoint:adjmfc.group)
MRPL12	5.3883e-10	0.0157705	0.467535	0.0154927	2.72714e-10	0.00413838	0.497063	CD8_Mem_Tcell	~ age + (1|sex) + (1|subjectid) + (1|timepoint) + (1|adjmfc.group) + (1|timepoint:adjmfc.group)
P4HB	0	0	0.044352	0	0	0.0156732	0.939975	CD8_Mem_Tcell	~ age + (1|sex) + (1|subjectid) + (1|timepoint) + (1|adjmfc.group) + (1|timepoint:adjmfc.group)
ARHGDIA	0	0	0	0.0208325	0	0.00388793	0.97528	CD8_Mem_Tcell	~ age + (1|sex) + (1|subjectid) + (1|timepoint) + (1|adjmfc.group) + (1|timepoint:adjmfc.group)
ALYREF	2.75046e-10	0	0	0.0803684	0	0.00107508	0.918557	CD8_Mem_Tcell	~ age + (1|sex) + (1|subjectid) + (1|timepoint) + (1|adjmfc.group) + (1|timepoint:adjmfc.group)
ANAPC11	0.087033	0	4.10857e-10	0	0.0369924	0.0114878	0.864487	CD8_Mem_Tcell	~ age + (1|sex) + (1|subjectid) + (1|timepoint) + (1|adjmfc.group) + (1|timepoint:adjmfc.group)
PCYT2	0.00336194	1.3824e-09	0.135962	1.43987e-10	0	0.0122874	0.848389	CD8_Mem_Tcell	~ age + (1|sex) + (1|subjectid) + (1|timepoint) + (1|adjmfc.group) + (1|timepoint:adjmfc.group)
SIRT7	0	0	8.70879e-08	5.2182e-10	0.163624	0.0101384	0.826237	CD8_Mem_Tcell	~ age + (1|sex) + (1|subjectid) + (1|timepoint) + (1|adjmfc.group) + (1|timepoint:adjmfc.group)
ASPSCR1	0	0	0	0	0	0.0137974	0.986203	CD8_Mem_Tcell	~ age + (1|sex) + (1|subjectid) + (1|timepoint) + (1|adjmfc.group) + (1|timepoint:adjmfc.group)
STRA13	7.98162e-09	0.0423585	0.184298	0	0	0.00268005	0.770663	CD8_Mem_Tcell	~ age + (1|sex) + (1|subjectid) + (1|timepoint) + (1|adjmfc.group) + (1|timepoint:adjmfc.group)
LRRC45	3.005e-10	0	0.428928	0	0	0.0148344	0.556237	CD8_Mem_Tcell	~ age + (1|sex) + (1|subjectid) + (1|timepoint) + (1|adjmfc.group) + (1|timepoint:adjmfc.group)
DCXR	0.0056176	0	4.14348e-09	0	1.63556e-09	0.0865079	0.907875	CD8_Mem_Tcell	~ age + (1|sex) + (1|subjectid) + (1|timepoint) + (1|adjmfc.group) + (1|timepoint:adjmfc.group)
GPS1	0	0	0	0	0	0.0133892	0.986611	CD8_Mem_Tcell	~ age + (1|sex) + (1|subjectid) + (1|timepoint) + (1|adjmfc.group) + (1|timepoint:adjmfc.group)
DUS1L	6.30378e-10	0.00607828	0.120072	0	0.104868	0.00232265	0.766659	CD8_Mem_Tcell	~ age + (1|sex) + (1|subjectid) + (1|timepoint) + (1|adjmfc.group) + (1|timepoint:adjmfc.group)
FASN	0	0	0.117553	0	0	0.0311769	0.85127	CD8_Mem_Tcell	~ age + (1|sex) + (1|subjectid) + (1|timepoint) + (1|adjmfc.group) + (1|timepoint:adjmfc.group)
CCDC57	0	0	0	0	0	5.50065e-05	0.999945	CD8_Mem_Tcell	~ age + (1|sex) + (1|subjectid) + (1|timepoint) + (1|adjmfc.group) + (1|timepoint:adjmfc.group)
SLC16A3	0	0	0	0	0	7.8984e-06	0.999992	CD8_Mem_Tcell	~ age + (1|sex) + (1|subjectid) + (1|timepoint) + (1|adjmfc.group) + (1|timepoint:adjmfc.group)
CSNK1D	0	0	0.0403494	0	0.023496	0.01884	0.917315	CD8_Mem_Tcell	~ age + (1|sex) + (1|subjectid) + (1|timepoint) + (1|adjmfc.group) + (1|timepoint:adjmfc.group)
RP13-516M14.4	0	1.8314e-10	0.468884	0.0358328	0	0.00817164	0.487111	CD8_Mem_Tcell	~ age + (1|sex) + (1|subjectid) + (1|timepoint) + (1|adjmfc.group) + (1|timepoint:adjmfc.group)
CD7	1.10954e-10	0	0.23626	0	0	0.188778	0.574962	CD8_Mem_Tcell	~ age + (1|sex) + (1|subjectid) + (1|timepoint) + (1|adjmfc.group) + (1|timepoint:adjmfc.group)
OGFOD3	3.87224e-09	0	1.44228e-08	0.0399705	0	0.00306378	0.956966	CD8_Mem_Tcell	~ age + (1|sex) + (1|subjectid) + (1|timepoint) + (1|adjmfc.group) + (1|timepoint:adjmfc.group)
HEXDC	7.05743e-11	1.83375e-10	0.486628	0	0.00071362	0.027232	0.485427	CD8_Mem_Tcell	~ age + (1|sex) + (1|subjectid) + (1|timepoint) + (1|adjmfc.group) + (1|timepoint:adjmfc.group)
C17orf62	0	0	0	0	0	0.0790771	0.920923	CD8_Mem_Tcell	~ age + (1|sex) + (1|subjectid) + (1|timepoint) + (1|adjmfc.group) + (1|timepoint:adjmfc.group)
NARF	4.58642e-10	0	0.0121949	1.11974e-09	1.37583e-10	0.010037	0.977768	CD8_Mem_Tcell	~ age + (1|sex) + (1|subjectid) + (1|timepoint) + (1|adjmfc.group) + (1|timepoint:adjmfc.group)
RP13-638C3.4	0	0	0.487714	8.43256e-11	0.094673	0.0144001	0.403213	CD8_Mem_Tcell	~ age + (1|sex) + (1|subjectid) + (1|timepoint) + (1|adjmfc.group) + (1|timepoint:adjmfc.group)
WDR45B	0.0668146	0.0695672	0	0	0.258335	0.0694149	0.535868	CD8_Mem_Tcell	~ age + (1|sex) + (1|subjectid) + (1|timepoint) + (1|adjmfc.group) + (1|timepoint:adjmfc.group)
FN3KRP	0	0	0.168302	0.0179676	0.0806976	0.00378671	0.729246	CD8_Mem_Tcell	~ age + (1|sex) + (1|subjectid) + (1|timepoint) + (1|adjmfc.group) + (1|timepoint:adjmfc.group)
FN3K	0.00748545	0	0.0504496	0	0.0169816	0.00615095	0.918932	CD8_Mem_Tcell	~ age + (1|sex) + (1|subjectid) + (1|timepoint) + (1|adjmfc.group) + (1|timepoint:adjmfc.group)
TBCD	0	0	0	0	0	0.00997193	0.990028	CD8_Mem_Tcell	~ age + (1|sex) + (1|subjectid) + (1|timepoint) + (1|adjmfc.group) + (1|timepoint:adjmfc.group)
B3GNTL1	0	0.0742883	0	0	0	0.000387351	0.925324	CD8_Mem_Tcell	~ age + (1|sex) + (1|subjectid) + (1|timepoint) + (1|adjmfc.group) + (1|timepoint:adjmfc.group)
METRNL	0.221161	1.07945e-09	0	0.136332	0	0.000571068	0.641937	CD8_Mem_Tcell	~ age + (1|sex) + (1|subjectid) + (1|timepoint) + (1|adjmfc.group) + (1|timepoint:adjmfc.group)
USP14	0	0	0	0	0	0.00815368	0.991846	CD8_Mem_Tcell	~ age + (1|sex) + (1|subjectid) + (1|timepoint) + (1|adjmfc.group) + (1|timepoint:adjmfc.group)
THOC1	0	0	0	0	0	0.0310709	0.968929	CD8_Mem_Tcell	~ age + (1|sex) + (1|subjectid) + (1|timepoint) + (1|adjmfc.group) + (1|timepoint:adjmfc.group)
TYMS	0	0.032668	0.332374	0.0819636	0	7.11611e-05	0.552924	CD8_Mem_Tcell	~ age + (1|sex) + (1|subjectid) + (1|timepoint) + (1|adjmfc.group) + (1|timepoint:adjmfc.group)
ENOSF1	0	0.0617074	2.01285e-10	0.0672689	0	0.00245571	0.868568	CD8_Mem_Tcell	~ age + (1|sex) + (1|subjectid) + (1|timepoint) + (1|adjmfc.group) + (1|timepoint:adjmfc.group)
YES1	3.11528e-09	0	0.120105	0.00382044	0.118854	0.0249154	0.732306	CD8_Mem_Tcell	~ age + (1|sex) + (1|subjectid) + (1|timepoint) + (1|adjmfc.group) + (1|timepoint:adjmfc.group)
RP11-769O8.1	4.59057e-11	0	0.567913	0.0502022	1.41755e-09	0.081141	0.300744	CD8_Mem_Tcell	~ age + (1|sex) + (1|subjectid) + (1|timepoint) + (1|adjmfc.group) + (1|timepoint:adjmfc.group)
METTL4	0.00274361	2.2471e-10	0	1.39857e-10	0.0347061	0.000748813	0.961802	CD8_Mem_Tcell	~ age + (1|sex) + (1|subjectid) + (1|timepoint) + (1|adjmfc.group) + (1|timepoint:adjmfc.group)
NDC80	0.0874035	0.0838411	0.182551	0	0.018993	0.027956	0.599255	CD8_Mem_Tcell	~ age + (1|sex) + (1|subjectid) + (1|timepoint) + (1|adjmfc.group) + (1|timepoint:adjmfc.group)
SMCHD1	0	2.9404e-10	0.147003	0.0421455	0.00573268	0.00176896	0.80335	CD8_Mem_Tcell	~ age + (1|sex) + (1|subjectid) + (1|timepoint) + (1|adjmfc.group) + (1|timepoint:adjmfc.group)
LPIN2	0.117506	0	8.53284e-10	0	0	1.03196e-05	0.882483	CD8_Mem_Tcell	~ age + (1|sex) + (1|subjectid) + (1|timepoint) + (1|adjmfc.group) + (1|timepoint:adjmfc.group)
MYL12A	0.044802	0	0.147171	0	0	0.00128578	0.806742	CD8_Mem_Tcell	~ age + (1|sex) + (1|subjectid) + (1|timepoint) + (1|adjmfc.group) + (1|timepoint:adjmfc.group)
MYL12B	0	7.31824e-11	0.266867	0	0	0.0337609	0.699372	CD8_Mem_Tcell	~ age + (1|sex) + (1|subjectid) + (1|timepoint) + (1|adjmfc.group) + (1|timepoint:adjmfc.group)
TGIF1	0.101919	0.0014089	0.30434	4.96698e-10	0	0.000928522	0.591404	CD8_Mem_Tcell	~ age + (1|sex) + (1|subjectid) + (1|timepoint) + (1|adjmfc.group) + (1|timepoint:adjmfc.group)
DLGAP1-AS1	0.00658459	1.67842e-05	0.118201	0.0277804	1.01385e-08	0.155546	0.691871	CD8_Mem_Tcell	~ age + (1|sex) + (1|subjectid) + (1|timepoint) + (1|adjmfc.group) + (1|timepoint:adjmfc.group)
LINC00667	0.043356	0	0	0	0	0.0725468	0.884097	CD8_Mem_Tcell	~ age + (1|sex) + (1|subjectid) + (1|timepoint) + (1|adjmfc.group) + (1|timepoint:adjmfc.group)
ZBTB14	0.122612	0.0196138	0.0981413	0	0	0.0560212	0.703611	CD8_Mem_Tcell	~ age + (1|sex) + (1|subjectid) + (1|timepoint) + (1|adjmfc.group) + (1|timepoint:adjmfc.group)
NDUFV2	0.0123263	0	0.0487545	1.72929e-10	0	0.0211231	0.917796	CD8_Mem_Tcell	~ age + (1|sex) + (1|subjectid) + (1|timepoint) + (1|adjmfc.group) + (1|timepoint:adjmfc.group)
RP11-143J12.2	0	2.2551e-10	0.0592818	0	0	0.0505648	0.890153	CD8_Mem_Tcell	~ age + (1|sex) + (1|subjectid) + (1|timepoint) + (1|adjmfc.group) + (1|timepoint:adjmfc.group)
ANKRD12	0.148344	0.0979239	0	0.00899699	1.37733e-08	0.0607494	0.683986	CD8_Mem_Tcell	~ age + (1|sex) + (1|subjectid) + (1|timepoint) + (1|adjmfc.group) + (1|timepoint:adjmfc.group)
RALBP1	0	2.377e-10	0.291953	0.0752813	0	0.00957641	0.623189	CD8_Mem_Tcell	~ age + (1|sex) + (1|subjectid) + (1|timepoint) + (1|adjmfc.group) + (1|timepoint:adjmfc.group)
PPP4R1	0	0	0	0	0	0.00327975	0.99672	CD8_Mem_Tcell	~ age + (1|sex) + (1|subjectid) + (1|timepoint) + (1|adjmfc.group) + (1|timepoint:adjmfc.group)
RAB31	0	0	0.0585688	0	4.51488e-09	0.00111887	0.940312	CD8_Mem_Tcell	~ age + (1|sex) + (1|subjectid) + (1|timepoint) + (1|adjmfc.group) + (1|timepoint:adjmfc.group)
VAPA	0.0192459	0	0.0293969	1.06521e-09	0	0.00209418	0.949263	CD8_Mem_Tcell	~ age + (1|sex) + (1|subjectid) + (1|timepoint) + (1|adjmfc.group) + (1|timepoint:adjmfc.group)
NAPG	0.0487348	0	1.05645e-09	0	0	0.0698047	0.881461	CD8_Mem_Tcell	~ age + (1|sex) + (1|subjectid) + (1|timepoint) + (1|adjmfc.group) + (1|timepoint:adjmfc.group)
CHMP1B	0.171429	0.0268172	0.223358	0.0323456	0.00548458	0.00738689	0.533178	CD8_Mem_Tcell	~ age + (1|sex) + (1|subjectid) + (1|timepoint) + (1|adjmfc.group) + (1|timepoint:adjmfc.group)
MPPE1	0	0	0	0	0	0.0138984	0.986102	CD8_Mem_Tcell	~ age + (1|sex) + (1|subjectid) + (1|timepoint) + (1|adjmfc.group) + (1|timepoint:adjmfc.group)
RP11-820I16.4	9.71628e-10	0	0.431226	1.19783e-07	0	0.00121896	0.567555	CD8_Mem_Tcell	~ age + (1|sex) + (1|subjectid) + (1|timepoint) + (1|adjmfc.group) + (1|timepoint:adjmfc.group)
AFG3L2	0	0	0	0	0	0.0013145	0.998686	CD8_Mem_Tcell	~ age + (1|sex) + (1|subjectid) + (1|timepoint) + (1|adjmfc.group) + (1|timepoint:adjmfc.group)
PSMG2	0	0	0	0	0	0.0198647	0.980135	CD8_Mem_Tcell	~ age + (1|sex) + (1|subjectid) + (1|timepoint) + (1|adjmfc.group) + (1|timepoint:adjmfc.group)
RP11-973H7.1	0	0	0.50658	0.0532002	0	1.80794e-05	0.440202	CD8_Mem_Tcell	~ age + (1|sex) + (1|subjectid) + (1|timepoint) + (1|adjmfc.group) + (1|timepoint:adjmfc.group)
PTPN2	0	0.0171271	1.20496e-08	0	0	0.0762744	0.906598	CD8_Mem_Tcell	~ age + (1|sex) + (1|subjectid) + (1|timepoint) + (1|adjmfc.group) + (1|timepoint:adjmfc.group)
SEH1L	0	0	3.21225e-10	0	0.137239	0.0508237	0.811937	CD8_Mem_Tcell	~ age + (1|sex) + (1|subjectid) + (1|timepoint) + (1|adjmfc.group) + (1|timepoint:adjmfc.group)
FAM210A	0	0	0.317805	0.0367362	0.034268	0.0214429	0.589748	CD8_Mem_Tcell	~ age + (1|sex) + (1|subjectid) + (1|timepoint) + (1|adjmfc.group) + (1|timepoint:adjmfc.group)
RNMT	0.206015	0	0.122432	0.0393217	0.0758924	0.00126401	0.555075	CD8_Mem_Tcell	~ age + (1|sex) + (1|subjectid) + (1|timepoint) + (1|adjmfc.group) + (1|timepoint:adjmfc.group)
ROCK1	0	0	0	0	0	0.00370119	0.996299	CD8_Mem_Tcell	~ age + (1|sex) + (1|subjectid) + (1|timepoint) + (1|adjmfc.group) + (1|timepoint:adjmfc.group)
ESCO1	0	0	0	0	0	0.0317384	0.968262	CD8_Mem_Tcell	~ age + (1|sex) + (1|subjectid) + (1|timepoint) + (1|adjmfc.group) + (1|timepoint:adjmfc.group)
SNRPD1	3.63423e-11	0	0.414141	1.52945e-10	0.263156	0.000120333	0.322583	CD8_Mem_Tcell	~ age + (1|sex) + (1|subjectid) + (1|timepoint) + (1|adjmfc.group) + (1|timepoint:adjmfc.group)
ABHD3	0	0.0192372	2.0224e-09	0.00141726	0	0.017041	0.962305	CD8_Mem_Tcell	~ age + (1|sex) + (1|subjectid) + (1|timepoint) + (1|adjmfc.group) + (1|timepoint:adjmfc.group)
MIB1	0	0	0	0	0.0907492	0.00233902	0.906912	CD8_Mem_Tcell	~ age + (1|sex) + (1|subjectid) + (1|timepoint) + (1|adjmfc.group) + (1|timepoint:adjmfc.group)
TMEM241	0	1.21052e-10	0.523108	0	0	0.041685	0.435207	CD8_Mem_Tcell	~ age + (1|sex) + (1|subjectid) + (1|timepoint) + (1|adjmfc.group) + (1|timepoint:adjmfc.group)
RIOK3	0	0	0	0	0	0.00264651	0.997353	CD8_Mem_Tcell	~ age + (1|sex) + (1|subjectid) + (1|timepoint) + (1|adjmfc.group) + (1|timepoint:adjmfc.group)
C18orf8	0	0	0	0	0	0.033719	0.966281	CD8_Mem_Tcell	~ age + (1|sex) + (1|subjectid) + (1|timepoint) + (1|adjmfc.group) + (1|timepoint:adjmfc.group)
NPC1	0	0	0.246688	0	0	0.0271636	0.726149	CD8_Mem_Tcell	~ age + (1|sex) + (1|subjectid) + (1|timepoint) + (1|adjmfc.group) + (1|timepoint:adjmfc.group)
TTC39C	8.20556e-10	4.50227e-10	0	0.0508667	0	0.021264	0.927869	CD8_Mem_Tcell	~ age + (1|sex) + (1|subjectid) + (1|timepoint) + (1|adjmfc.group) + (1|timepoint:adjmfc.group)
RP11-403A21.2	0.0140709	1.65534e-10	0.192477	4.41552e-10	0	0.047886	0.745566	CD8_Mem_Tcell	~ age + (1|sex) + (1|subjectid) + (1|timepoint) + (1|adjmfc.group) + (1|timepoint:adjmfc.group)
SS18	0.0562901	0.0309557	0	0	0	1.52338e-05	0.912739	CD8_Mem_Tcell	~ age + (1|sex) + (1|subjectid) + (1|timepoint) + (1|adjmfc.group) + (1|timepoint:adjmfc.group)
TRAPPC8	0	0	0.042472	0	0	0.00144409	0.956084	CD8_Mem_Tcell	~ age + (1|sex) + (1|subjectid) + (1|timepoint) + (1|adjmfc.group) + (1|timepoint:adjmfc.group)
RNF125	0	0	0.312723	0.00496328	0	0.000656416	0.681658	CD8_Mem_Tcell	~ age + (1|sex) + (1|subjectid) + (1|timepoint) + (1|adjmfc.group) + (1|timepoint:adjmfc.group)
RNF138	0.184758	4.23139e-10	0	0.00845772	0	0.118788	0.687996	CD8_Mem_Tcell	~ age + (1|sex) + (1|subjectid) + (1|timepoint) + (1|adjmfc.group) + (1|timepoint:adjmfc.group)
MAPRE2	0	0	0.0876086	0.0411543	3.49645e-10	0.00193472	0.869302	CD8_Mem_Tcell	~ age + (1|sex) + (1|subjectid) + (1|timepoint) + (1|adjmfc.group) + (1|timepoint:adjmfc.group)
ZNF397	0	0	0	0	0	0.0246369	0.975363	CD8_Mem_Tcell	~ age + (1|sex) + (1|subjectid) + (1|timepoint) + (1|adjmfc.group) + (1|timepoint:adjmfc.group)
ZNF24	0.0517574	0	0	0	0	0.0614544	0.886788	CD8_Mem_Tcell	~ age + (1|sex) + (1|subjectid) + (1|timepoint) + (1|adjmfc.group) + (1|timepoint:adjmfc.group)
INO80C	0	0	0	0.0138885	0	0.0661586	0.919953	CD8_Mem_Tcell	~ age + (1|sex) + (1|subjectid) + (1|timepoint) + (1|adjmfc.group) + (1|timepoint:adjmfc.group)
GALNT1	0.0989443	0	0.0443239	8.26863e-10	0	0.122451	0.73428	CD8_Mem_Tcell	~ age + (1|sex) + (1|subjectid) + (1|timepoint) + (1|adjmfc.group) + (1|timepoint:adjmfc.group)
C18orf21	0.00834865	0.0330777	0	0	0.000962995	0.00600928	0.951601	CD8_Mem_Tcell	~ age + (1|sex) + (1|subjectid) + (1|timepoint) + (1|adjmfc.group) + (1|timepoint:adjmfc.group)
RPRD1A	0	0	0.047182	0	0	0.138652	0.814166	CD8_Mem_Tcell	~ age + (1|sex) + (1|subjectid) + (1|timepoint) + (1|adjmfc.group) + (1|timepoint:adjmfc.group)
SLC39A6	1.31492e-10	1.02714e-10	0.0890078	6.88358e-10	0	0.00219593	0.908796	CD8_Mem_Tcell	~ age + (1|sex) + (1|subjectid) + (1|timepoint) + (1|adjmfc.group) + (1|timepoint:adjmfc.group)
ELP2	0.0896784	0	0.284714	0.00960311	0.0117024	0.034972	0.56933	CD8_Mem_Tcell	~ age + (1|sex) + (1|subjectid) + (1|timepoint) + (1|adjmfc.group) + (1|timepoint:adjmfc.group)
TPGS2	0	0	0	0	0	0.0673601	0.93264	CD8_Mem_Tcell	~ age + (1|sex) + (1|subjectid) + (1|timepoint) + (1|adjmfc.group) + (1|timepoint:adjmfc.group)
PIK3C3	0	0.0570703	0.259652	3.83986e-10	2.46962e-09	0.0360115	0.647266	CD8_Mem_Tcell	~ age + (1|sex) + (1|subjectid) + (1|timepoint) + (1|adjmfc.group) + (1|timepoint:adjmfc.group)
SETBP1	0	5.75652e-09	0.214632	0.0445443	0.0141225	0.00322171	0.723479	CD8_Mem_Tcell	~ age + (1|sex) + (1|subjectid) + (1|timepoint) + (1|adjmfc.group) + (1|timepoint:adjmfc.group)
SLC14A1	0	0	0	0	0	0.0624834	0.937517	CD8_Mem_Tcell	~ age + (1|sex) + (1|subjectid) + (1|timepoint) + (1|adjmfc.group) + (1|timepoint:adjmfc.group)
PSTPIP2	0.00774705	0	0.0617637	8.16724e-10	0.0387692	0.169216	0.722504	CD8_Mem_Tcell	~ age + (1|sex) + (1|subjectid) + (1|timepoint) + (1|adjmfc.group) + (1|timepoint:adjmfc.group)
ATP5A1	0.233266	0.00709147	0	0	0	0.00856168	0.75108	CD8_Mem_Tcell	~ age + (1|sex) + (1|subjectid) + (1|timepoint) + (1|adjmfc.group) + (1|timepoint:adjmfc.group)
HAUS1	0.0255125	0	1.23142e-10	0	0	0.0211423	0.953345	CD8_Mem_Tcell	~ age + (1|sex) + (1|subjectid) + (1|timepoint) + (1|adjmfc.group) + (1|timepoint:adjmfc.group)
C18orf25	0	0	0	0	0	0.0359871	0.964013	CD8_Mem_Tcell	~ age + (1|sex) + (1|subjectid) + (1|timepoint) + (1|adjmfc.group) + (1|timepoint:adjmfc.group)
PIAS2	0	0	0	0	0	0.00115234	0.998848	CD8_Mem_Tcell	~ age + (1|sex) + (1|subjectid) + (1|timepoint) + (1|adjmfc.group) + (1|timepoint:adjmfc.group)
HDHD2	0	1.65252e-10	0.145611	0.0276841	0	0.000579583	0.826125	CD8_Mem_Tcell	~ age + (1|sex) + (1|subjectid) + (1|timepoint) + (1|adjmfc.group) + (1|timepoint:adjmfc.group)
IER3IP1.1	0	0	0	0	0	0.00465748	0.995343	CD8_Mem_Tcell	~ age + (1|sex) + (1|subjectid) + (1|timepoint) + (1|adjmfc.group) + (1|timepoint:adjmfc.group)
SMAD2	4.0886e-09	1.41454e-10	0	0.00941792	0	0.0305632	0.960019	CD8_Mem_Tcell	~ age + (1|sex) + (1|subjectid) + (1|timepoint) + (1|adjmfc.group) + (1|timepoint:adjmfc.group)
DYM	1.52114e-08	0.00544307	0.0229227	0.00740287	0	0.0405412	0.92369	CD8_Mem_Tcell	~ age + (1|sex) + (1|subjectid) + (1|timepoint) + (1|adjmfc.group) + (1|timepoint:adjmfc.group)
C18orf32	0	0	0	0	0	0.0569325	0.943068	CD8_Mem_Tcell	~ age + (1|sex) + (1|subjectid) + (1|timepoint) + (1|adjmfc.group) + (1|timepoint:adjmfc.group)
RPL17	0.31038	0	0.537611	0.00484632	0	0.0252036	0.121959	CD8_Mem_Tcell	~ age + (1|sex) + (1|subjectid) + (1|timepoint) + (1|adjmfc.group) + (1|timepoint:adjmfc.group)
ACAA2	0.0167111	0	0.166603	0	0.0719576	0.00381673	0.740911	CD8_Mem_Tcell	~ age + (1|sex) + (1|subjectid) + (1|timepoint) + (1|adjmfc.group) + (1|timepoint:adjmfc.group)
MBD1	0.0414443	0	0.019369	0.00140572	0	0.0838256	0.853955	CD8_Mem_Tcell	~ age + (1|sex) + (1|subjectid) + (1|timepoint) + (1|adjmfc.group) + (1|timepoint:adjmfc.group)
CXXC1	0	0.0345895	0.0441964	0	0.00920433	0.048507	0.863503	CD8_Mem_Tcell	~ age + (1|sex) + (1|subjectid) + (1|timepoint) + (1|adjmfc.group) + (1|timepoint:adjmfc.group)
ME2	0.0124535	0	0	0	0	0.0130863	0.97446	CD8_Mem_Tcell	~ age + (1|sex) + (1|subjectid) + (1|timepoint) + (1|adjmfc.group) + (1|timepoint:adjmfc.group)
ELAC1	0	2.71338e-10	0.210626	0	0	0.0283016	0.761072	CD8_Mem_Tcell	~ age + (1|sex) + (1|subjectid) + (1|timepoint) + (1|adjmfc.group) + (1|timepoint:adjmfc.group)
SMAD4	0	0	0	0	0	0.00044295	0.999557	CD8_Mem_Tcell	~ age + (1|sex) + (1|subjectid) + (1|timepoint) + (1|adjmfc.group) + (1|timepoint:adjmfc.group)
MEX3C	0.00418222	1.20469e-09	0.115655	0	0	0.015833	0.86433	CD8_Mem_Tcell	~ age + (1|sex) + (1|subjectid) + (1|timepoint) + (1|adjmfc.group) + (1|timepoint:adjmfc.group)
MBD2	0	0	0.0129414	0	0.151511	0.0527848	0.782763	CD8_Mem_Tcell	~ age + (1|sex) + (1|subjectid) + (1|timepoint) + (1|adjmfc.group) + (1|timepoint:adjmfc.group)
TXNL1	0	0	0	0	0	0.00411293	0.995887	CD8_Mem_Tcell	~ age + (1|sex) + (1|subjectid) + (1|timepoint) + (1|adjmfc.group) + (1|timepoint:adjmfc.group)
FECH	0.0208264	0	0.196471	0.247771	0	0.000973069	0.533959	CD8_Mem_Tcell	~ age + (1|sex) + (1|subjectid) + (1|timepoint) + (1|adjmfc.group) + (1|timepoint:adjmfc.group)
NARS	0	0.000275076	0	0	0	0.0031714	0.996554	CD8_Mem_Tcell	~ age + (1|sex) + (1|subjectid) + (1|timepoint) + (1|adjmfc.group) + (1|timepoint:adjmfc.group)
RP11-35G9.3	0	6.49825e-10	0.158446	0	0.0878897	0.000249683	0.753415	CD8_Mem_Tcell	~ age + (1|sex) + (1|subjectid) + (1|timepoint) + (1|adjmfc.group) + (1|timepoint:adjmfc.group)
MALT1	0	0	0.215283	0.109299	0.00234093	0.00472548	0.668351	CD8_Mem_Tcell	~ age + (1|sex) + (1|subjectid) + (1|timepoint) + (1|adjmfc.group) + (1|timepoint:adjmfc.group)
SEC11C	0	0	0	0	0	0.165812	0.834188	CD8_Mem_Tcell	~ age + (1|sex) + (1|subjectid) + (1|timepoint) + (1|adjmfc.group) + (1|timepoint:adjmfc.group)
LMAN1	0.0717859	0	0	0	0	0.000487472	0.927727	CD8_Mem_Tcell	~ age + (1|sex) + (1|subjectid) + (1|timepoint) + (1|adjmfc.group) + (1|timepoint:adjmfc.group)
PMAIP1	0.0844821	0.050418	0	4.3189e-10	0.0921013	0.057058	0.715941	CD8_Mem_Tcell	~ age + (1|sex) + (1|subjectid) + (1|timepoint) + (1|adjmfc.group) + (1|timepoint:adjmfc.group)
KIAA1468	0	0.0535947	0.0794251	6.3653e-10	0	0.00398065	0.863	CD8_Mem_Tcell	~ age + (1|sex) + (1|subjectid) + (1|timepoint) + (1|adjmfc.group) + (1|timepoint:adjmfc.group)
ZCCHC2	0	0	0.165672	0.156261	0.00242773	0.000213123	0.675426	CD8_Mem_Tcell	~ age + (1|sex) + (1|subjectid) + (1|timepoint) + (1|adjmfc.group) + (1|timepoint:adjmfc.group)
BCL2	2.19101e-09	5.96226e-09	0	0	6.23311e-09	0.0240374	0.975963	CD8_Mem_Tcell	~ age + (1|sex) + (1|subjectid) + (1|timepoint) + (1|adjmfc.group) + (1|timepoint:adjmfc.group)
KDSR	0.0155375	0.0366392	0.144481	0.0664915	0	0.0224606	0.71439	CD8_Mem_Tcell	~ age + (1|sex) + (1|subjectid) + (1|timepoint) + (1|adjmfc.group) + (1|timepoint:adjmfc.group)
VPS4B	0	0	0	0.00643853	0	0.0216985	0.971863	CD8_Mem_Tcell	~ age + (1|sex) + (1|subjectid) + (1|timepoint) + (1|adjmfc.group) + (1|timepoint:adjmfc.group)
DSEL	0.021699	0	0.0813965	1.0311e-09	0	0.0525668	0.844338	CD8_Mem_Tcell	~ age + (1|sex) + (1|subjectid) + (1|timepoint) + (1|adjmfc.group) + (1|timepoint:adjmfc.group)
TMX3	0	8.49437e-07	5.16735e-10	0	0	0.0335616	0.966438	CD8_Mem_Tcell	~ age + (1|sex) + (1|subjectid) + (1|timepoint) + (1|adjmfc.group) + (1|timepoint:adjmfc.group)
CD226	0	0	0	0	0.125045	0.00320357	0.871751	CD8_Mem_Tcell	~ age + (1|sex) + (1|subjectid) + (1|timepoint) + (1|adjmfc.group) + (1|timepoint:adjmfc.group)
TIMM21	0.0243895	0	0.0536594	0.152297	0	0.000190209	0.769464	CD8_Mem_Tcell	~ age + (1|sex) + (1|subjectid) + (1|timepoint) + (1|adjmfc.group) + (1|timepoint:adjmfc.group)
CYB5A	0	0	0	0	0.150233	0.0124829	0.837284	CD8_Mem_Tcell	~ age + (1|sex) + (1|subjectid) + (1|timepoint) + (1|adjmfc.group) + (1|timepoint:adjmfc.group)
CNDP2	0	0	0.0570651	2.07058e-10	0	0.0928166	0.850118	CD8_Mem_Tcell	~ age + (1|sex) + (1|subjectid) + (1|timepoint) + (1|adjmfc.group) + (1|timepoint:adjmfc.group)
LINC00909	0	0	1.04179e-08	0	0	0.0487596	0.95124	CD8_Mem_Tcell	~ age + (1|sex) + (1|subjectid) + (1|timepoint) + (1|adjmfc.group) + (1|timepoint:adjmfc.group)
ZADH2	0	0	1.30881e-06	0	0	0.0588724	0.941126	CD8_Mem_Tcell	~ age + (1|sex) + (1|subjectid) + (1|timepoint) + (1|adjmfc.group) + (1|timepoint:adjmfc.group)
TSHZ1	0	0	0	0	0	0.0714585	0.928541	CD8_Mem_Tcell	~ age + (1|sex) + (1|subjectid) + (1|timepoint) + (1|adjmfc.group) + (1|timepoint:adjmfc.group)
ZNF236	0.0911787	8.11522e-10	0	0	0	0.00398764	0.904834	CD8_Mem_Tcell	~ age + (1|sex) + (1|subjectid) + (1|timepoint) + (1|adjmfc.group) + (1|timepoint:adjmfc.group)
MBP	0	0	0.398822	0	0.00643952	0.0170162	0.577722	CD8_Mem_Tcell	~ age + (1|sex) + (1|subjectid) + (1|timepoint) + (1|adjmfc.group) + (1|timepoint:adjmfc.group)
ATP9B	0.00968053	0	0	0.0764767	0.0613477	0.0111055	0.84139	CD8_Mem_Tcell	~ age + (1|sex) + (1|subjectid) + (1|timepoint) + (1|adjmfc.group) + (1|timepoint:adjmfc.group)
NFATC1	0	0	0	0	0	0.0331556	0.966844	CD8_Mem_Tcell	~ age + (1|sex) + (1|subjectid) + (1|timepoint) + (1|adjmfc.group) + (1|timepoint:adjmfc.group)
CTDP1	0	0.0842067	0	0.020783	0.0448567	0.0241547	0.825999	CD8_Mem_Tcell	~ age + (1|sex) + (1|subjectid) + (1|timepoint) + (1|adjmfc.group) + (1|timepoint:adjmfc.group)
PQLC1	0	0	0	0	0	0.00359784	0.996402	CD8_Mem_Tcell	~ age + (1|sex) + (1|subjectid) + (1|timepoint) + (1|adjmfc.group) + (1|timepoint:adjmfc.group)
HSBP1L1	0.122585	0	0.102828	0.0240631	0	0.00261769	0.747906	CD8_Mem_Tcell	~ age + (1|sex) + (1|subjectid) + (1|timepoint) + (1|adjmfc.group) + (1|timepoint:adjmfc.group)
TXNL4A	0.0197774	2.53489e-10	4.50644e-10	0	0	0.0509321	0.929291	CD8_Mem_Tcell	~ age + (1|sex) + (1|subjectid) + (1|timepoint) + (1|adjmfc.group) + (1|timepoint:adjmfc.group)
RBFA	0	1.24414e-10	0.402337	0	0.102489	0.00316564	0.492008	CD8_Mem_Tcell	~ age + (1|sex) + (1|subjectid) + (1|timepoint) + (1|adjmfc.group) + (1|timepoint:adjmfc.group)
ADNP2	0	0	0	0	0	0.00204716	0.997953	CD8_Mem_Tcell	~ age + (1|sex) + (1|subjectid) + (1|timepoint) + (1|adjmfc.group) + (1|timepoint:adjmfc.group)
RBCK1	0	0	0	0.104855	0	0.000903952	0.894241	CD8_Mem_Tcell	~ age + (1|sex) + (1|subjectid) + (1|timepoint) + (1|adjmfc.group) + (1|timepoint:adjmfc.group)
TBC1D20	0	0	2.08414e-10	0	0.00701891	0.0144992	0.978482	CD8_Mem_Tcell	~ age + (1|sex) + (1|subjectid) + (1|timepoint) + (1|adjmfc.group) + (1|timepoint:adjmfc.group)
CSNK2A1	0	0	0	0	0.0597974	0.0102844	0.929918	CD8_Mem_Tcell	~ age + (1|sex) + (1|subjectid) + (1|timepoint) + (1|adjmfc.group) + (1|timepoint:adjmfc.group)
FAM110A	0	5.70592e-10	0	0	0	0.137192	0.862808	CD8_Mem_Tcell	~ age + (1|sex) + (1|subjectid) + (1|timepoint) + (1|adjmfc.group) + (1|timepoint:adjmfc.group)
PSMF1	9.28361e-10	0	0	0.000807009	0.0566201	0.0191862	0.923387	CD8_Mem_Tcell	~ age + (1|sex) + (1|subjectid) + (1|timepoint) + (1|adjmfc.group) + (1|timepoint:adjmfc.group)
SDCBP2-AS1	0	0.00787373	0.318233	7.72199e-11	0	0.000202869	0.67369	CD8_Mem_Tcell	~ age + (1|sex) + (1|subjectid) + (1|timepoint) + (1|adjmfc.group) + (1|timepoint:adjmfc.group)
FKBP1A	0	2.01109e-10	0.409419	0	0	0.000373216	0.590208	CD8_Mem_Tcell	~ age + (1|sex) + (1|subjectid) + (1|timepoint) + (1|adjmfc.group) + (1|timepoint:adjmfc.group)
NSFL1C	0	0	0	0	0	0.00135008	0.99865	CD8_Mem_Tcell	~ age + (1|sex) + (1|subjectid) + (1|timepoint) + (1|adjmfc.group) + (1|timepoint:adjmfc.group)
SIRPG	0.146007	0.0388261	1.17461e-10	0.0309436	0	0.0967392	0.687484	CD8_Mem_Tcell	~ age + (1|sex) + (1|subjectid) + (1|timepoint) + (1|adjmfc.group) + (1|timepoint:adjmfc.group)
STK35	1.16051e-10	0	0.102412	0	0	0.0062958	0.891293	CD8_Mem_Tcell	~ age + (1|sex) + (1|subjectid) + (1|timepoint) + (1|adjmfc.group) + (1|timepoint:adjmfc.group)
SNRPB	0	0	0.304263	0	0	0.00753184	0.688205	CD8_Mem_Tcell	~ age + (1|sex) + (1|subjectid) + (1|timepoint) + (1|adjmfc.group) + (1|timepoint:adjmfc.group)
NOP56	0	1.60053e-08	3.09571e-10	0.0737992	0	7.18688e-05	0.926129	CD8_Mem_Tcell	~ age + (1|sex) + (1|subjectid) + (1|timepoint) + (1|adjmfc.group) + (1|timepoint:adjmfc.group)
IDH3B	0.00535893	0	0	0	0	0.0287939	0.965847	CD8_Mem_Tcell	~ age + (1|sex) + (1|subjectid) + (1|timepoint) + (1|adjmfc.group) + (1|timepoint:adjmfc.group)
PCED1A	0	0	0.143377	0	0	0.0208367	0.835787	CD8_Mem_Tcell	~ age + (1|sex) + (1|subjectid) + (1|timepoint) + (1|adjmfc.group) + (1|timepoint:adjmfc.group)
VPS16	0	2.61679e-10	0	1.15986e-10	0.0291931	0.00901183	0.961795	CD8_Mem_Tcell	~ age + (1|sex) + (1|subjectid) + (1|timepoint) + (1|adjmfc.group) + (1|timepoint:adjmfc.group)
PTPRA	0	0	0	0	0	0.0050299	0.99497	CD8_Mem_Tcell	~ age + (1|sex) + (1|subjectid) + (1|timepoint) + (1|adjmfc.group) + (1|timepoint:adjmfc.group)
MRPS26	1.40461e-10	3.67749e-10	2.29914e-10	0	0.138798	0.00752218	0.853679	CD8_Mem_Tcell	~ age + (1|sex) + (1|subjectid) + (1|timepoint) + (1|adjmfc.group) + (1|timepoint:adjmfc.group)
UBOX5	0	0	0	0.0159522	0	0.0596161	0.924432	CD8_Mem_Tcell	~ age + (1|sex) + (1|subjectid) + (1|timepoint) + (1|adjmfc.group) + (1|timepoint:adjmfc.group)
FASTKD5	0.00680604	0	0	0	0	0.00065909	0.992535	CD8_Mem_Tcell	~ age + (1|sex) + (1|subjectid) + (1|timepoint) + (1|adjmfc.group) + (1|timepoint:adjmfc.group)
DDRGK1	0.0228039	0.0455936	0	0	0.0295717	0.000242621	0.901788	CD8_Mem_Tcell	~ age + (1|sex) + (1|subjectid) + (1|timepoint) + (1|adjmfc.group) + (1|timepoint:adjmfc.group)
ITPA	0	0	0.246109	0	0.100079	0.0794363	0.574376	CD8_Mem_Tcell	~ age + (1|sex) + (1|subjectid) + (1|timepoint) + (1|adjmfc.group) + (1|timepoint:adjmfc.group)
C20orf194	0.0257703	0	0.0187743	0.023799	0	0.0210121	0.910644	CD8_Mem_Tcell	~ age + (1|sex) + (1|subjectid) + (1|timepoint) + (1|adjmfc.group) + (1|timepoint:adjmfc.group)
C20orf27	0	0	0.205257	0	0	0.00232271	0.792421	CD8_Mem_Tcell	~ age + (1|sex) + (1|subjectid) + (1|timepoint) + (1|adjmfc.group) + (1|timepoint:adjmfc.group)
CENPB	0	0	0.0979976	0	0	0.00146361	0.900539	CD8_Mem_Tcell	~ age + (1|sex) + (1|subjectid) + (1|timepoint) + (1|adjmfc.group) + (1|timepoint:adjmfc.group)
CDC25B	0	0	3.53319e-10	0	0.137857	0.0022787	0.859864	CD8_Mem_Tcell	~ age + (1|sex) + (1|subjectid) + (1|timepoint) + (1|adjmfc.group) + (1|timepoint:adjmfc.group)
PANK2	0.0313254	0	0.185632	0	0	0.030583	0.75246	CD8_Mem_Tcell	~ age + (1|sex) + (1|subjectid) + (1|timepoint) + (1|adjmfc.group) + (1|timepoint:adjmfc.group)
RNF24	0	0	0.180919	0	0	0.0251513	0.793929	CD8_Mem_Tcell	~ age + (1|sex) + (1|subjectid) + (1|timepoint) + (1|adjmfc.group) + (1|timepoint:adjmfc.group)
PRNP	0.0336772	5.9374e-10	0	4.79364e-08	0.0954161	0.015128	0.855779	CD8_Mem_Tcell	~ age + (1|sex) + (1|subjectid) + (1|timepoint) + (1|adjmfc.group) + (1|timepoint:adjmfc.group)
SLC23A2	0.135154	0	0.0800227	0	4.71547e-09	0.0960538	0.68877	CD8_Mem_Tcell	~ age + (1|sex) + (1|subjectid) + (1|timepoint) + (1|adjmfc.group) + (1|timepoint:adjmfc.group)
TMEM230	0.108443	0	0	0	0	0.00248178	0.889075	CD8_Mem_Tcell	~ age + (1|sex) + (1|subjectid) + (1|timepoint) + (1|adjmfc.group) + (1|timepoint:adjmfc.group)
PCNA	5.94928e-10	3.3945e-10	0.0979499	0	0	0.00102398	0.901026	CD8_Mem_Tcell	~ age + (1|sex) + (1|subjectid) + (1|timepoint) + (1|adjmfc.group) + (1|timepoint:adjmfc.group)
CDS2	0	0.00206775	0.0102989	0	0	0.0191398	0.968494	CD8_Mem_Tcell	~ age + (1|sex) + (1|subjectid) + (1|timepoint) + (1|adjmfc.group) + (1|timepoint:adjmfc.group)
GPCPD1	1.32198e-09	0	0	0	0.0200253	0.00301123	0.976963	CD8_Mem_Tcell	~ age + (1|sex) + (1|subjectid) + (1|timepoint) + (1|adjmfc.group) + (1|timepoint:adjmfc.group)
TRMT6	0	0	0.193202	0	0	0.00942087	0.797377	CD8_Mem_Tcell	~ age + (1|sex) + (1|subjectid) + (1|timepoint) + (1|adjmfc.group) + (1|timepoint:adjmfc.group)
CRLS1	0	0	0	0	0	0.00322642	0.996774	CD8_Mem_Tcell	~ age + (1|sex) + (1|subjectid) + (1|timepoint) + (1|adjmfc.group) + (1|timepoint:adjmfc.group)
TMX4	4.02559e-06	1.67411e-10	0.0351297	1.20419e-10	0	0.0486824	0.916184	CD8_Mem_Tcell	~ age + (1|sex) + (1|subjectid) + (1|timepoint) + (1|adjmfc.group) + (1|timepoint:adjmfc.group)
MKKS	0	0.0273001	0.13696	0	0	0.00397827	0.831762	CD8_Mem_Tcell	~ age + (1|sex) + (1|subjectid) + (1|timepoint) + (1|adjmfc.group) + (1|timepoint:adjmfc.group)
SLX4IP	0	0	0.300922	8.1275e-11	0	0.0103099	0.688768	CD8_Mem_Tcell	~ age + (1|sex) + (1|subjectid) + (1|timepoint) + (1|adjmfc.group) + (1|timepoint:adjmfc.group)
ISM1	0	0	0.57692	0.0182006	0	0.0183327	0.386546	CD8_Mem_Tcell	~ age + (1|sex) + (1|subjectid) + (1|timepoint) + (1|adjmfc.group) + (1|timepoint:adjmfc.group)
TASP1	1.21871e-10	0	0	0	1.38916e-10	0.0179455	0.982055	CD8_Mem_Tcell	~ age + (1|sex) + (1|subjectid) + (1|timepoint) + (1|adjmfc.group) + (1|timepoint:adjmfc.group)
ESF1	0.130454	0.0437146	0.0929961	0.0253701	0	0.000273109	0.707192	CD8_Mem_Tcell	~ age + (1|sex) + (1|subjectid) + (1|timepoint) + (1|adjmfc.group) + (1|timepoint:adjmfc.group)
NDUFAF5	4.61347e-10	0	0.122214	0	0.167212	0.0031191	0.707455	CD8_Mem_Tcell	~ age + (1|sex) + (1|subjectid) + (1|timepoint) + (1|adjmfc.group) + (1|timepoint:adjmfc.group)
SNRPB2	0.16686	5.66931e-10	0.221085	1.1929e-09	0.109889	0.0400891	0.462077	CD8_Mem_Tcell	~ age + (1|sex) + (1|subjectid) + (1|timepoint) + (1|adjmfc.group) + (1|timepoint:adjmfc.group)
DSTN	0	0	0.404014	0.00555091	5.43733e-09	0.0859333	0.504502	CD8_Mem_Tcell	~ age + (1|sex) + (1|subjectid) + (1|timepoint) + (1|adjmfc.group) + (1|timepoint:adjmfc.group)
RRBP1	0	0	0	0	0	0.00696227	0.993038	CD8_Mem_Tcell	~ age + (1|sex) + (1|subjectid) + (1|timepoint) + (1|adjmfc.group) + (1|timepoint:adjmfc.group)
SNX5	0.0265385	0	0.268772	0	0.0479328	0.00579127	0.650965	CD8_Mem_Tcell	~ age + (1|sex) + (1|subjectid) + (1|timepoint) + (1|adjmfc.group) + (1|timepoint:adjmfc.group)
MGME1	0.00737469	0	0	0	0.0721252	0.00245129	0.918049	CD8_Mem_Tcell	~ age + (1|sex) + (1|subjectid) + (1|timepoint) + (1|adjmfc.group) + (1|timepoint:adjmfc.group)
PET117	0	0	0	0	0.0405166	0.0126778	0.946806	CD8_Mem_Tcell	~ age + (1|sex) + (1|subjectid) + (1|timepoint) + (1|adjmfc.group) + (1|timepoint:adjmfc.group)
POLR3F	0	0.122221	0	0.0239206	0	0.0135552	0.840303	CD8_Mem_Tcell	~ age + (1|sex) + (1|subjectid) + (1|timepoint) + (1|adjmfc.group) + (1|timepoint:adjmfc.group)
SEC23B	0	0.0556162	1.23116e-08	3.20824e-10	0.0502963	0.0501147	0.843973	CD8_Mem_Tcell	~ age + (1|sex) + (1|subjectid) + (1|timepoint) + (1|adjmfc.group) + (1|timepoint:adjmfc.group)
LINC00493	0.121333	0	0.0265362	0	0	0.0244887	0.827643	CD8_Mem_Tcell	~ age + (1|sex) + (1|subjectid) + (1|timepoint) + (1|adjmfc.group) + (1|timepoint:adjmfc.group)
DTD1	0.0865442	0.0717191	0.132324	0	0	0.00544043	0.703972	CD8_Mem_Tcell	~ age + (1|sex) + (1|subjectid) + (1|timepoint) + (1|adjmfc.group) + (1|timepoint:adjmfc.group)
NAA20	0	0	0	0	0	0.0122868	0.987713	CD8_Mem_Tcell	~ age + (1|sex) + (1|subjectid) + (1|timepoint) + (1|adjmfc.group) + (1|timepoint:adjmfc.group)
CRNKL1	0.00269663	6.09501e-09	0.241305	0	9.68318e-11	0.00266416	0.753335	CD8_Mem_Tcell	~ age + (1|sex) + (1|subjectid) + (1|timepoint) + (1|adjmfc.group) + (1|timepoint:adjmfc.group)
RALGAPA2	1.0186e-08	0	0.109284	0	0	0.00913643	0.881579	CD8_Mem_Tcell	~ age + (1|sex) + (1|subjectid) + (1|timepoint) + (1|adjmfc.group) + (1|timepoint:adjmfc.group)
XRN2	0.129375	1.81309e-09	0	0.0412031	0	0.000996188	0.828426	CD8_Mem_Tcell	~ age + (1|sex) + (1|subjectid) + (1|timepoint) + (1|adjmfc.group) + (1|timepoint:adjmfc.group)
NXT1	1.5059e-08	0.0370807	0	0.0215216	4.75591e-10	0.0540433	0.887354	CD8_Mem_Tcell	~ age + (1|sex) + (1|subjectid) + (1|timepoint) + (1|adjmfc.group) + (1|timepoint:adjmfc.group)
RP3-322G13.5	0	2.627e-10	0.205168	0	0.191812	0.0209664	0.582053	CD8_Mem_Tcell	~ age + (1|sex) + (1|subjectid) + (1|timepoint) + (1|adjmfc.group) + (1|timepoint:adjmfc.group)
GZF1	2.82265e-10	0	0	0.0156177	0	0.0116676	0.972715	CD8_Mem_Tcell	~ age + (1|sex) + (1|subjectid) + (1|timepoint) + (1|adjmfc.group) + (1|timepoint:adjmfc.group)
NAPB	0	0	0	0	0.0969757	0.00475786	0.898266	CD8_Mem_Tcell	~ age + (1|sex) + (1|subjectid) + (1|timepoint) + (1|adjmfc.group) + (1|timepoint:adjmfc.group)
CST3	0.441428	0	0.0292705	0.0160722	0.00643075	0.0151627	0.491636	CD8_Mem_Tcell	~ age + (1|sex) + (1|subjectid) + (1|timepoint) + (1|adjmfc.group) + (1|timepoint:adjmfc.group)
CST7	5.50121e-10	6.23291e-11	0.501017	0.0426451	1.56665e-10	0.0705187	0.38582	CD8_Mem_Tcell	~ age + (1|sex) + (1|subjectid) + (1|timepoint) + (1|adjmfc.group) + (1|timepoint:adjmfc.group)
APMAP	0	0	0.439878	0.0581208	0	0.0888419	0.413159	CD8_Mem_Tcell	~ age + (1|sex) + (1|subjectid) + (1|timepoint) + (1|adjmfc.group) + (1|timepoint:adjmfc.group)
ACSS1	0	0	0.190199	0	0	0.0117608	0.79804	CD8_Mem_Tcell	~ age + (1|sex) + (1|subjectid) + (1|timepoint) + (1|adjmfc.group) + (1|timepoint:adjmfc.group)
ENTPD6	0	0	0	0.0212952	0	0.0572575	0.921447	CD8_Mem_Tcell	~ age + (1|sex) + (1|subjectid) + (1|timepoint) + (1|adjmfc.group) + (1|timepoint:adjmfc.group)
PYGB	3.26547e-08	1.0767e-09	0.021454	0.155298	0	0.00830169	0.814946	CD8_Mem_Tcell	~ age + (1|sex) + (1|subjectid) + (1|timepoint) + (1|adjmfc.group) + (1|timepoint:adjmfc.group)
ABHD12	0	0	0	0	0	0.0282505	0.971749	CD8_Mem_Tcell	~ age + (1|sex) + (1|subjectid) + (1|timepoint) + (1|adjmfc.group) + (1|timepoint:adjmfc.group)
FRG1B	0.0299077	6.1809e-10	0.433156	0	0	0.00342005	0.533516	CD8_Mem_Tcell	~ age + (1|sex) + (1|subjectid) + (1|timepoint) + (1|adjmfc.group) + (1|timepoint:adjmfc.group)
HM13	0.0445445	1.36955e-09	8.02886e-10	0	0	0.0324328	0.923023	CD8_Mem_Tcell	~ age + (1|sex) + (1|subjectid) + (1|timepoint) + (1|adjmfc.group) + (1|timepoint:adjmfc.group)
ID1	0	0	0.427367	0	0.0404318	0.0863078	0.445893	CD8_Mem_Tcell	~ age + (1|sex) + (1|subjectid) + (1|timepoint) + (1|adjmfc.group) + (1|timepoint:adjmfc.group)
BCL2L1	0	0	0.0485056	0	0	0.000224788	0.95127	CD8_Mem_Tcell	~ age + (1|sex) + (1|subjectid) + (1|timepoint) + (1|adjmfc.group) + (1|timepoint:adjmfc.group)
PDRG1	0.0315694	0	1.22035e-09	0	5.47445e-10	0.00310469	0.965326	CD8_Mem_Tcell	~ age + (1|sex) + (1|subjectid) + (1|timepoint) + (1|adjmfc.group) + (1|timepoint:adjmfc.group)
HCK	0	0	0.216497	0.0228958	0.101799	0.0115587	0.647249	CD8_Mem_Tcell	~ age + (1|sex) + (1|subjectid) + (1|timepoint) + (1|adjmfc.group) + (1|timepoint:adjmfc.group)
TM9SF4	0	0	0	8.08452e-10	0.0994396	0.0014029	0.899158	CD8_Mem_Tcell	~ age + (1|sex) + (1|subjectid) + (1|timepoint) + (1|adjmfc.group) + (1|timepoint:adjmfc.group)
KIF3B	0.0423822	0.065844	0	0	0.0234747	0.0410731	0.827226	CD8_Mem_Tcell	~ age + (1|sex) + (1|subjectid) + (1|timepoint) + (1|adjmfc.group) + (1|timepoint:adjmfc.group)
ASXL1	0	2.58336e-10	3.36561e-09	0	1.06965e-10	0.030166	0.969834	CD8_Mem_Tcell	~ age + (1|sex) + (1|subjectid) + (1|timepoint) + (1|adjmfc.group) + (1|timepoint:adjmfc.group)
C20orf112	0	0	0	0.0532393	0	0.092469	0.854292	CD8_Mem_Tcell	~ age + (1|sex) + (1|subjectid) + (1|timepoint) + (1|adjmfc.group) + (1|timepoint:adjmfc.group)
COMMD7	0.00650669	2.96186e-10	0	0	0	0.0645356	0.928958	CD8_Mem_Tcell	~ age + (1|sex) + (1|subjectid) + (1|timepoint) + (1|adjmfc.group) + (1|timepoint:adjmfc.group)
MAPRE1	0	0	0	0	0	4.64101e-05	0.999954	CD8_Mem_Tcell	~ age + (1|sex) + (1|subjectid) + (1|timepoint) + (1|adjmfc.group) + (1|timepoint:adjmfc.group)
RP5-1085F17.3	0	0	0.0172062	0	0	0.00229187	0.980502	CD8_Mem_Tcell	~ age + (1|sex) + (1|subjectid) + (1|timepoint) + (1|adjmfc.group) + (1|timepoint:adjmfc.group)
CDK5RAP1	0.0204169	0	0	0	0	0.000332533	0.979251	CD8_Mem_Tcell	~ age + (1|sex) + (1|subjectid) + (1|timepoint) + (1|adjmfc.group) + (1|timepoint:adjmfc.group)
CBFA2T2	0	0	0	0	0	0.0840926	0.915907	CD8_Mem_Tcell	~ age + (1|sex) + (1|subjectid) + (1|timepoint) + (1|adjmfc.group) + (1|timepoint:adjmfc.group)
CHMP4B	0	0	0	0	0	0.0161738	0.983826	CD8_Mem_Tcell	~ age + (1|sex) + (1|subjectid) + (1|timepoint) + (1|adjmfc.group) + (1|timepoint:adjmfc.group)
RALY	0	0	0	0	0	0.00149761	0.998502	CD8_Mem_Tcell	~ age + (1|sex) + (1|subjectid) + (1|timepoint) + (1|adjmfc.group) + (1|timepoint:adjmfc.group)
EIF2S2	0	0	0.13642	0	0.0482584	0.0502048	0.765117	CD8_Mem_Tcell	~ age + (1|sex) + (1|subjectid) + (1|timepoint) + (1|adjmfc.group) + (1|timepoint:adjmfc.group)
AHCY	4.40111e-10	0.0974578	0.0183554	0	0	0.000233532	0.883953	CD8_Mem_Tcell	~ age + (1|sex) + (1|subjectid) + (1|timepoint) + (1|adjmfc.group) + (1|timepoint:adjmfc.group)
ITCH	0	0.0693986	0.150082	0.027535	0.0206471	0.0025229	0.729814	CD8_Mem_Tcell	~ age + (1|sex) + (1|subjectid) + (1|timepoint) + (1|adjmfc.group) + (1|timepoint:adjmfc.group)
DYNLRB1	0	0	0	0	0	0.00175777	0.998242	CD8_Mem_Tcell	~ age + (1|sex) + (1|subjectid) + (1|timepoint) + (1|adjmfc.group) + (1|timepoint:adjmfc.group)
PIGU	0	0	0	0	0	0.0340484	0.965952	CD8_Mem_Tcell	~ age + (1|sex) + (1|subjectid) + (1|timepoint) + (1|adjmfc.group) + (1|timepoint:adjmfc.group)
NCOA6	0	2.9587e-08	0.340223	0	7.26e-10	0.0190777	0.6407	CD8_Mem_Tcell	~ age + (1|sex) + (1|subjectid) + (1|timepoint) + (1|adjmfc.group) + (1|timepoint:adjmfc.group)
TP53INP2	8.2125e-11	2.34801e-08	0.277968	7.11744e-11	0	0.0546276	0.667404	CD8_Mem_Tcell	~ age + (1|sex) + (1|subjectid) + (1|timepoint) + (1|adjmfc.group) + (1|timepoint:adjmfc.group)
GSS	0	0	0.0566309	0	0.0281356	0.0307592	0.884474	CD8_Mem_Tcell	~ age + (1|sex) + (1|subjectid) + (1|timepoint) + (1|adjmfc.group) + (1|timepoint:adjmfc.group)
TRPC4AP	5.31865e-10	0	0.23559	0	0	0.16448	0.59993	CD8_Mem_Tcell	~ age + (1|sex) + (1|subjectid) + (1|timepoint) + (1|adjmfc.group) + (1|timepoint:adjmfc.group)
EDEM2	0	0	0	0	0	0.0556607	0.944339	CD8_Mem_Tcell	~ age + (1|sex) + (1|subjectid) + (1|timepoint) + (1|adjmfc.group) + (1|timepoint:adjmfc.group)
RP4-614O4.12	0	0	0.475209	0.0570732	8.26377e-11	0.0353176	0.4324	CD8_Mem_Tcell	~ age + (1|sex) + (1|subjectid) + (1|timepoint) + (1|adjmfc.group) + (1|timepoint:adjmfc.group)
MMP24-AS1	0.026144	0	0	2.33174e-10	0.0432885	0.000531993	0.930035	CD8_Mem_Tcell	~ age + (1|sex) + (1|subjectid) + (1|timepoint) + (1|adjmfc.group) + (1|timepoint:adjmfc.group)
EIF6	0	0	0.0961716	0	0	0.0226123	0.881216	CD8_Mem_Tcell	~ age + (1|sex) + (1|subjectid) + (1|timepoint) + (1|adjmfc.group) + (1|timepoint:adjmfc.group)
UQCC1	0	0	0	0	0	0.00219513	0.997805	CD8_Mem_Tcell	~ age + (1|sex) + (1|subjectid) + (1|timepoint) + (1|adjmfc.group) + (1|timepoint:adjmfc.group)
CEP250	0.0892419	0	1.04654e-09	0.134099	0.0408881	0.00213691	0.733634	CD8_Mem_Tcell	~ age + (1|sex) + (1|subjectid) + (1|timepoint) + (1|adjmfc.group) + (1|timepoint:adjmfc.group)
RP3-477O4.14	0	0	0.0571526	0.0056624	0.0790328	0.0904337	0.767718	CD8_Mem_Tcell	~ age + (1|sex) + (1|subjectid) + (1|timepoint) + (1|adjmfc.group) + (1|timepoint:adjmfc.group)
ERGIC3	0.0350439	9.57437e-11	0	0.0378538	0	0.0232098	0.903892	CD8_Mem_Tcell	~ age + (1|sex) + (1|subjectid) + (1|timepoint) + (1|adjmfc.group) + (1|timepoint:adjmfc.group)
CPNE1	0.0748074	0	0	0.00330264	0	0.158437	0.763453	CD8_Mem_Tcell	~ age + (1|sex) + (1|subjectid) + (1|timepoint) + (1|adjmfc.group) + (1|timepoint:adjmfc.group)
RBM12	0	0	0	0	0	0.000379683	0.99962	CD8_Mem_Tcell	~ age + (1|sex) + (1|subjectid) + (1|timepoint) + (1|adjmfc.group) + (1|timepoint:adjmfc.group)
ROMO1	0.348032	0	0.028326	0.0116124	0	0.0154781	0.596552	CD8_Mem_Tcell	~ age + (1|sex) + (1|subjectid) + (1|timepoint) + (1|adjmfc.group) + (1|timepoint:adjmfc.group)
RBM39	0	0	0	0	0	0.000327553	0.999672	CD8_Mem_Tcell	~ age + (1|sex) + (1|subjectid) + (1|timepoint) + (1|adjmfc.group) + (1|timepoint:adjmfc.group)
PHF20	0	0.0465318	0	0	0	0.00232102	0.951147	CD8_Mem_Tcell	~ age + (1|sex) + (1|subjectid) + (1|timepoint) + (1|adjmfc.group) + (1|timepoint:adjmfc.group)
SCAND1	0.103889	0	0	0	0	0.0292505	0.866861	CD8_Mem_Tcell	~ age + (1|sex) + (1|subjectid) + (1|timepoint) + (1|adjmfc.group) + (1|timepoint:adjmfc.group)
LINC00657	0	0.0977735	0	0	0	0.0192077	0.883019	CD8_Mem_Tcell	~ age + (1|sex) + (1|subjectid) + (1|timepoint) + (1|adjmfc.group) + (1|timepoint:adjmfc.group)
AAR2	0.0432263	0	0.189699	0	0	0.00054545	0.766529	CD8_Mem_Tcell	~ age + (1|sex) + (1|subjectid) + (1|timepoint) + (1|adjmfc.group) + (1|timepoint:adjmfc.group)
DLGAP4	0	0.0359576	0	0	0.0473694	0.00683146	0.909842	CD8_Mem_Tcell	~ age + (1|sex) + (1|subjectid) + (1|timepoint) + (1|adjmfc.group) + (1|timepoint:adjmfc.group)
TGIF2	0	0	0	0	0	0.00674738	0.993253	CD8_Mem_Tcell	~ age + (1|sex) + (1|subjectid) + (1|timepoint) + (1|adjmfc.group) + (1|timepoint:adjmfc.group)
C20orf24	0	4.37234e-09	0	0.0759796	0	0.00662664	0.917394	CD8_Mem_Tcell	~ age + (1|sex) + (1|subjectid) + (1|timepoint) + (1|adjmfc.group) + (1|timepoint:adjmfc.group)
SLA2	5.42481e-09	0.0139615	0.203445	0.0431997	0.0921502	0.0117347	0.635509	CD8_Mem_Tcell	~ age + (1|sex) + (1|subjectid) + (1|timepoint) + (1|adjmfc.group) + (1|timepoint:adjmfc.group)
NDRG3	0	0.0293889	0	0.0148804	9.30972e-11	0.0558086	0.899922	CD8_Mem_Tcell	~ age + (1|sex) + (1|subjectid) + (1|timepoint) + (1|adjmfc.group) + (1|timepoint:adjmfc.group)
DSN1	0	0	0	0	0	0.0436112	0.956389	CD8_Mem_Tcell	~ age + (1|sex) + (1|subjectid) + (1|timepoint) + (1|adjmfc.group) + (1|timepoint:adjmfc.group)
SAMHD1	0.199501	0	0.0637669	0.000552157	0	0.00176637	0.734413	CD8_Mem_Tcell	~ age + (1|sex) + (1|subjectid) + (1|timepoint) + (1|adjmfc.group) + (1|timepoint:adjmfc.group)
RBL1	0	0	0	0	0	5.15226e-05	0.999948	CD8_Mem_Tcell	~ age + (1|sex) + (1|subjectid) + (1|timepoint) + (1|adjmfc.group) + (1|timepoint:adjmfc.group)
RPN2	9.92132e-11	0	0	0.0136053	2.03105e-10	0.000111343	0.986283	CD8_Mem_Tcell	~ age + (1|sex) + (1|subjectid) + (1|timepoint) + (1|adjmfc.group) + (1|timepoint:adjmfc.group)
MANBAL	0	0	0	0	0	0.000202756	0.999797	CD8_Mem_Tcell	~ age + (1|sex) + (1|subjectid) + (1|timepoint) + (1|adjmfc.group) + (1|timepoint:adjmfc.group)
BLCAP	0.0844028	2.62327e-09	2.84624e-09	0	2.19086e-10	0.0358944	0.879703	CD8_Mem_Tcell	~ age + (1|sex) + (1|subjectid) + (1|timepoint) + (1|adjmfc.group) + (1|timepoint:adjmfc.group)
CTNNBL1	0	0	0	0	0	0.000175362	0.999825	CD8_Mem_Tcell	~ age + (1|sex) + (1|subjectid) + (1|timepoint) + (1|adjmfc.group) + (1|timepoint:adjmfc.group)
TTI1	0	0	0.275846	0.107063	1.35294e-09	0.00161669	0.615474	CD8_Mem_Tcell	~ age + (1|sex) + (1|subjectid) + (1|timepoint) + (1|adjmfc.group) + (1|timepoint:adjmfc.group)
RALGAPB	0.0156397	0	0	0	0.0584876	0.00824732	0.917625	CD8_Mem_Tcell	~ age + (1|sex) + (1|subjectid) + (1|timepoint) + (1|adjmfc.group) + (1|timepoint:adjmfc.group)
ACTR5	0	0	0.0594796	0	0	0.0157357	0.924785	CD8_Mem_Tcell	~ age + (1|sex) + (1|subjectid) + (1|timepoint) + (1|adjmfc.group) + (1|timepoint:adjmfc.group)
PPP1R16B	0	0.00817707	0	0	0.0349592	0.0026245	0.954239	CD8_Mem_Tcell	~ age + (1|sex) + (1|subjectid) + (1|timepoint) + (1|adjmfc.group) + (1|timepoint:adjmfc.group)
DHX35	4.03868e-09	1.61449e-10	0	6.49705e-09	0.131979	0.019626	0.848395	CD8_Mem_Tcell	~ age + (1|sex) + (1|subjectid) + (1|timepoint) + (1|adjmfc.group) + (1|timepoint:adjmfc.group)
TOP1	0	0	0	0	0	0.00379725	0.996203	CD8_Mem_Tcell	~ age + (1|sex) + (1|subjectid) + (1|timepoint) + (1|adjmfc.group) + (1|timepoint:adjmfc.group)
PLCG1	1.40044e-09	0	0.307154	3.54388e-10	0	0.000960469	0.691885	CD8_Mem_Tcell	~ age + (1|sex) + (1|subjectid) + (1|timepoint) + (1|adjmfc.group) + (1|timepoint:adjmfc.group)
CHD6	0	0	0	0.0555866	0	0.0015114	0.942902	CD8_Mem_Tcell	~ age + (1|sex) + (1|subjectid) + (1|timepoint) + (1|adjmfc.group) + (1|timepoint:adjmfc.group)
SRSF6	0.0889361	0	0.137784	3.43976e-10	8.29008e-10	0.0393869	0.733893	CD8_Mem_Tcell	~ age + (1|sex) + (1|subjectid) + (1|timepoint) + (1|adjmfc.group) + (1|timepoint:adjmfc.group)
IFT52	1.09797e-10	0.00252025	1.98985e-10	0	0.041541	0.00257742	0.953361	CD8_Mem_Tcell	~ age + (1|sex) + (1|subjectid) + (1|timepoint) + (1|adjmfc.group) + (1|timepoint:adjmfc.group)
OSER1	0.270783	0	0.143658	0.183921	0.0135682	0.0315698	0.3565	CD8_Mem_Tcell	~ age + (1|sex) + (1|subjectid) + (1|timepoint) + (1|adjmfc.group) + (1|timepoint:adjmfc.group)
OSER1-AS1	8.53424e-11	2.00532e-10	0.151788	5.90242e-10	0	0.00682073	0.841391	CD8_Mem_Tcell	~ age + (1|sex) + (1|subjectid) + (1|timepoint) + (1|adjmfc.group) + (1|timepoint:adjmfc.group)
TTPAL	0	0	0	0	0	0.000807784	0.999192	CD8_Mem_Tcell	~ age + (1|sex) + (1|subjectid) + (1|timepoint) + (1|adjmfc.group) + (1|timepoint:adjmfc.group)
SERINC3	0	0	0	0	0	0.000110848	0.999889	CD8_Mem_Tcell	~ age + (1|sex) + (1|subjectid) + (1|timepoint) + (1|adjmfc.group) + (1|timepoint:adjmfc.group)
ADA	1.20899e-09	4.59875e-09	0.238347	4.29897e-10	0	0.0232637	0.738389	CD8_Mem_Tcell	~ age + (1|sex) + (1|subjectid) + (1|timepoint) + (1|adjmfc.group) + (1|timepoint:adjmfc.group)
RP11-445H22.3	0	0	0.129713	0.0529292	0.103695	0.000469599	0.713193	CD8_Mem_Tcell	~ age + (1|sex) + (1|subjectid) + (1|timepoint) + (1|adjmfc.group) + (1|timepoint:adjmfc.group)
YWHAB	0.0855691	0	0	0.0174943	0	0.0135328	0.883404	CD8_Mem_Tcell	~ age + (1|sex) + (1|subjectid) + (1|timepoint) + (1|adjmfc.group) + (1|timepoint:adjmfc.group)
PABPC1L	0	0	0	0.0125884	0	0.00655663	0.980855	CD8_Mem_Tcell	~ age + (1|sex) + (1|subjectid) + (1|timepoint) + (1|adjmfc.group) + (1|timepoint:adjmfc.group)
STK4	0	0	0.124804	0.0741313	0.0435216	0.0390637	0.718479	CD8_Mem_Tcell	~ age + (1|sex) + (1|subjectid) + (1|timepoint) + (1|adjmfc.group) + (1|timepoint:adjmfc.group)
SYS1	0.0220914	1.93691e-07	0.0343041	3.09435e-07	1.64276e-09	0.0118975	0.931707	CD8_Mem_Tcell	~ age + (1|sex) + (1|subjectid) + (1|timepoint) + (1|adjmfc.group) + (1|timepoint:adjmfc.group)
PIGT	0	0.0926811	0	0.0493643	0	0.0309363	0.827018	CD8_Mem_Tcell	~ age + (1|sex) + (1|subjectid) + (1|timepoint) + (1|adjmfc.group) + (1|timepoint:adjmfc.group)
DNTTIP1	0.0348449	0	0	0	0	1.98131e-05	0.965135	CD8_Mem_Tcell	~ age + (1|sex) + (1|subjectid) + (1|timepoint) + (1|adjmfc.group) + (1|timepoint:adjmfc.group)
UBE2C	9.21499e-11	1.65823e-08	0.298183	0.113107	0	0.0179429	0.570767	CD8_Mem_Tcell	~ age + (1|sex) + (1|subjectid) + (1|timepoint) + (1|adjmfc.group) + (1|timepoint:adjmfc.group)
ACOT8	0	0	0	0	0	0.0540882	0.945912	CD8_Mem_Tcell	~ age + (1|sex) + (1|subjectid) + (1|timepoint) + (1|adjmfc.group) + (1|timepoint:adjmfc.group)
ZSWIM1	0	0	0.488414	0.0958894	0	0.0239865	0.39171	CD8_Mem_Tcell	~ age + (1|sex) + (1|subjectid) + (1|timepoint) + (1|adjmfc.group) + (1|timepoint:adjmfc.group)
CTSA	0.0443537	1.09509e-09	0.224324	0.043046	0	0.0736103	0.614666	CD8_Mem_Tcell	~ age + (1|sex) + (1|subjectid) + (1|timepoint) + (1|adjmfc.group) + (1|timepoint:adjmfc.group)
PCIF1	0.0149146	3.36971e-10	0.168673	0.00245617	2.75816e-06	0.00858138	0.805372	CD8_Mem_Tcell	~ age + (1|sex) + (1|subjectid) + (1|timepoint) + (1|adjmfc.group) + (1|timepoint:adjmfc.group)
ZNF335	0.111952	6.36106e-08	0.0897394	0	0	0.01137	0.786939	CD8_Mem_Tcell	~ age + (1|sex) + (1|subjectid) + (1|timepoint) + (1|adjmfc.group) + (1|timepoint:adjmfc.group)
SLC35C2	0	0.0936697	0.0843256	0	0	0.0457798	0.776225	CD8_Mem_Tcell	~ age + (1|sex) + (1|subjectid) + (1|timepoint) + (1|adjmfc.group) + (1|timepoint:adjmfc.group)
ELMO2	0	0	0	0	0	0.00231681	0.997683	CD8_Mem_Tcell	~ age + (1|sex) + (1|subjectid) + (1|timepoint) + (1|adjmfc.group) + (1|timepoint:adjmfc.group)
TP53RK	0.0338634	0	0	0.0357725	0.00496165	0.0102979	0.915105	CD8_Mem_Tcell	~ age + (1|sex) + (1|subjectid) + (1|timepoint) + (1|adjmfc.group) + (1|timepoint:adjmfc.group)
RP1-28H20.3	6.8033e-08	5.16333e-08	0.518356	0	0	0.0406808	0.440963	CD8_Mem_Tcell	~ age + (1|sex) + (1|subjectid) + (1|timepoint) + (1|adjmfc.group) + (1|timepoint:adjmfc.group)
ZMYND8	0	0	0	0	0	0.00159758	0.998402	CD8_Mem_Tcell	~ age + (1|sex) + (1|subjectid) + (1|timepoint) + (1|adjmfc.group) + (1|timepoint:adjmfc.group)
NCOA3	2.09252e-08	0	0.106308	0.020594	0	0.00120244	0.871895	CD8_Mem_Tcell	~ age + (1|sex) + (1|subjectid) + (1|timepoint) + (1|adjmfc.group) + (1|timepoint:adjmfc.group)
SULF2	0	0	0.652105	0	0	0.0346667	0.313228	CD8_Mem_Tcell	~ age + (1|sex) + (1|subjectid) + (1|timepoint) + (1|adjmfc.group) + (1|timepoint:adjmfc.group)
PREX1	0	0	0	0	0	0.00660155	0.993398	CD8_Mem_Tcell	~ age + (1|sex) + (1|subjectid) + (1|timepoint) + (1|adjmfc.group) + (1|timepoint:adjmfc.group)
CSE1L	0	0.0247877	0.117067	0	0.148805	3.07912e-05	0.709309	CD8_Mem_Tcell	~ age + (1|sex) + (1|subjectid) + (1|timepoint) + (1|adjmfc.group) + (1|timepoint:adjmfc.group)
STAU1	0	0	0	0	0	0.00244114	0.997559	CD8_Mem_Tcell	~ age + (1|sex) + (1|subjectid) + (1|timepoint) + (1|adjmfc.group) + (1|timepoint:adjmfc.group)
DDX27	0	0	0	0	0	0.113551	0.886449	CD8_Mem_Tcell	~ age + (1|sex) + (1|subjectid) + (1|timepoint) + (1|adjmfc.group) + (1|timepoint:adjmfc.group)
ZNFX1	0	0	0	0	0	0.057034	0.942966	CD8_Mem_Tcell	~ age + (1|sex) + (1|subjectid) + (1|timepoint) + (1|adjmfc.group) + (1|timepoint:adjmfc.group)
ZFAS1	0	0	0.0347728	0	0	0.0973708	0.867856	CD8_Mem_Tcell	~ age + (1|sex) + (1|subjectid) + (1|timepoint) + (1|adjmfc.group) + (1|timepoint:adjmfc.group)
B4GALT5	0.00848556	0	0.019511	0	5.23238e-09	0.00635205	0.965651	CD8_Mem_Tcell	~ age + (1|sex) + (1|subjectid) + (1|timepoint) + (1|adjmfc.group) + (1|timepoint:adjmfc.group)
SLC9A8	0	0	0.255738	0	0.0585648	0.0086841	0.677013	CD8_Mem_Tcell	~ age + (1|sex) + (1|subjectid) + (1|timepoint) + (1|adjmfc.group) + (1|timepoint:adjmfc.group)
SPATA2	0.071439	0	0.401294	0	0.0254218	0.000889523	0.500955	CD8_Mem_Tcell	~ age + (1|sex) + (1|subjectid) + (1|timepoint) + (1|adjmfc.group) + (1|timepoint:adjmfc.group)
RNF114	1.14998e-10	0	0.525465	7.53444e-11	0	0.0038496	0.470685	CD8_Mem_Tcell	~ age + (1|sex) + (1|subjectid) + (1|timepoint) + (1|adjmfc.group) + (1|timepoint:adjmfc.group)
UBE2V1	0.100189	2.39444e-10	0.280552	0	0	0.0442465	0.575012	CD8_Mem_Tcell	~ age + (1|sex) + (1|subjectid) + (1|timepoint) + (1|adjmfc.group) + (1|timepoint:adjmfc.group)
TMEM189	0.15792	0.000966175	0	0.026408	0	0.0265956	0.78811	CD8_Mem_Tcell	~ age + (1|sex) + (1|subjectid) + (1|timepoint) + (1|adjmfc.group) + (1|timepoint:adjmfc.group)
CEBPB	0.221925	0	0.130094	0.127705	0	0.0193403	0.500936	CD8_Mem_Tcell	~ age + (1|sex) + (1|subjectid) + (1|timepoint) + (1|adjmfc.group) + (1|timepoint:adjmfc.group)
PTPN1	0.0565374	0.0464072	0	0	0	0.144415	0.752641	CD8_Mem_Tcell	~ age + (1|sex) + (1|subjectid) + (1|timepoint) + (1|adjmfc.group) + (1|timepoint:adjmfc.group)
BCAS4	0	0.0037318	0	0	0	0.00577778	0.99049	CD8_Mem_Tcell	~ age + (1|sex) + (1|subjectid) + (1|timepoint) + (1|adjmfc.group) + (1|timepoint:adjmfc.group)
ADNP	0	0	0	0	0	0.0550914	0.944909	CD8_Mem_Tcell	~ age + (1|sex) + (1|subjectid) + (1|timepoint) + (1|adjmfc.group) + (1|timepoint:adjmfc.group)
DPM1	0	0	0	0	0	0.00547842	0.994522	CD8_Mem_Tcell	~ age + (1|sex) + (1|subjectid) + (1|timepoint) + (1|adjmfc.group) + (1|timepoint:adjmfc.group)
NFATC2	0	0.0127145	0.181135	0	0	0.0165094	0.789641	CD8_Mem_Tcell	~ age + (1|sex) + (1|subjectid) + (1|timepoint) + (1|adjmfc.group) + (1|timepoint:adjmfc.group)
TSHZ2	4.55017e-10	0	0.22582	0	0.101527	0.000867614	0.671785	CD8_Mem_Tcell	~ age + (1|sex) + (1|subjectid) + (1|timepoint) + (1|adjmfc.group) + (1|timepoint:adjmfc.group)
ZNF217	0	0	0.252301	0	0	0.0150991	0.7326	CD8_Mem_Tcell	~ age + (1|sex) + (1|subjectid) + (1|timepoint) + (1|adjmfc.group) + (1|timepoint:adjmfc.group)
PFDN4	0.000615807	4.3197e-07	0.490848	0	0	0.00949476	0.499041	CD8_Mem_Tcell	~ age + (1|sex) + (1|subjectid) + (1|timepoint) + (1|adjmfc.group) + (1|timepoint:adjmfc.group)
FAM210B	0.0347633	0	0.459164	0.0527488	0.00745787	0.00495431	0.440912	CD8_Mem_Tcell	~ age + (1|sex) + (1|subjectid) + (1|timepoint) + (1|adjmfc.group) + (1|timepoint:adjmfc.group)
CSTF1	0	0	0	1.38142e-09	0.025314	0.00169936	0.972987	CD8_Mem_Tcell	~ age + (1|sex) + (1|subjectid) + (1|timepoint) + (1|adjmfc.group) + (1|timepoint:adjmfc.group)
RTFDC1	0	0	0.259256	0	0	0.000106233	0.740637	CD8_Mem_Tcell	~ age + (1|sex) + (1|subjectid) + (1|timepoint) + (1|adjmfc.group) + (1|timepoint:adjmfc.group)
RAE1	0	0	0	0	0	0.0552743	0.944726	CD8_Mem_Tcell	~ age + (1|sex) + (1|subjectid) + (1|timepoint) + (1|adjmfc.group) + (1|timepoint:adjmfc.group)
RBM38	0.220704	0	0.0661197	0	0.189087	0.0182912	0.505798	CD8_Mem_Tcell	~ age + (1|sex) + (1|subjectid) + (1|timepoint) + (1|adjmfc.group) + (1|timepoint:adjmfc.group)
ZBP1	0	0	0.178459	0	0	0.0128971	0.808644	CD8_Mem_Tcell	~ age + (1|sex) + (1|subjectid) + (1|timepoint) + (1|adjmfc.group) + (1|timepoint:adjmfc.group)
RAB22A	0	0	0.00589965	0	0.0440564	0.00522535	0.944819	CD8_Mem_Tcell	~ age + (1|sex) + (1|subjectid) + (1|timepoint) + (1|adjmfc.group) + (1|timepoint:adjmfc.group)
VAPB	0	0	0	0	0	3.61508e-05	0.999964	CD8_Mem_Tcell	~ age + (1|sex) + (1|subjectid) + (1|timepoint) + (1|adjmfc.group) + (1|timepoint:adjmfc.group)
STX16	0	0	0.124268	0	0	0.0333545	0.842377	CD8_Mem_Tcell	~ age + (1|sex) + (1|subjectid) + (1|timepoint) + (1|adjmfc.group) + (1|timepoint:adjmfc.group)
STX16-NPEPL1	0	0	0.675316	0.0230585	0.0642496	0.0208414	0.216534	CD8_Mem_Tcell	~ age + (1|sex) + (1|subjectid) + (1|timepoint) + (1|adjmfc.group) + (1|timepoint:adjmfc.group)
NPEPL1	1.07951e-10	0	0.251536	0	0	0.029375	0.719089	CD8_Mem_Tcell	~ age + (1|sex) + (1|subjectid) + (1|timepoint) + (1|adjmfc.group) + (1|timepoint:adjmfc.group)
GNAS	0	0	0	0	0	9.81618e-06	0.99999	CD8_Mem_Tcell	~ age + (1|sex) + (1|subjectid) + (1|timepoint) + (1|adjmfc.group) + (1|timepoint:adjmfc.group)
NELFCD	0.197601	0.0276254	0.136467	0	0.0865509	0.0542947	0.497461	CD8_Mem_Tcell	~ age + (1|sex) + (1|subjectid) + (1|timepoint) + (1|adjmfc.group) + (1|timepoint:adjmfc.group)
CTSZ	0	0	0	0	0	0.00337851	0.996621	CD8_Mem_Tcell	~ age + (1|sex) + (1|subjectid) + (1|timepoint) + (1|adjmfc.group) + (1|timepoint:adjmfc.group)
ATP5E	0.117884	0	0.373819	0	0	0.000143388	0.508153	CD8_Mem_Tcell	~ age + (1|sex) + (1|subjectid) + (1|timepoint) + (1|adjmfc.group) + (1|timepoint:adjmfc.group)
SLMO2	0	0	0.241019	0	0	4.57412e-05	0.758935	CD8_Mem_Tcell	~ age + (1|sex) + (1|subjectid) + (1|timepoint) + (1|adjmfc.group) + (1|timepoint:adjmfc.group)
ZNF831	0	0	0.37853	1.26792e-09	0.0697902	0.00526222	0.546418	CD8_Mem_Tcell	~ age + (1|sex) + (1|subjectid) + (1|timepoint) + (1|adjmfc.group) + (1|timepoint:adjmfc.group)
SYCP2	0	5.14489e-10	0.273842	0	2.6406e-09	0.00220066	0.723958	CD8_Mem_Tcell	~ age + (1|sex) + (1|subjectid) + (1|timepoint) + (1|adjmfc.group) + (1|timepoint:adjmfc.group)
FAM217B	4.14169e-10	0.0205109	0	0	0	0.00799492	0.971494	CD8_Mem_Tcell	~ age + (1|sex) + (1|subjectid) + (1|timepoint) + (1|adjmfc.group) + (1|timepoint:adjmfc.group)
TAF4	0	3.47729e-09	0	0.0209197	3.93959e-08	0.0614498	0.91763	CD8_Mem_Tcell	~ age + (1|sex) + (1|subjectid) + (1|timepoint) + (1|adjmfc.group) + (1|timepoint:adjmfc.group)
PSMA7	0.0145855	0	0.153625	0.0294136	0	0.00896985	0.793406	CD8_Mem_Tcell	~ age + (1|sex) + (1|subjectid) + (1|timepoint) + (1|adjmfc.group) + (1|timepoint:adjmfc.group)
MTG2	0	0	0	0	0	0.0086172	0.991383	CD8_Mem_Tcell	~ age + (1|sex) + (1|subjectid) + (1|timepoint) + (1|adjmfc.group) + (1|timepoint:adjmfc.group)
OSBPL2	0.0654526	0.0261396	0	0	0	0.0143599	0.894048	CD8_Mem_Tcell	~ age + (1|sex) + (1|subjectid) + (1|timepoint) + (1|adjmfc.group) + (1|timepoint:adjmfc.group)
ADRM1	0	0.0293206	2.10126e-10	0	0	0.00925493	0.961424	CD8_Mem_Tcell	~ age + (1|sex) + (1|subjectid) + (1|timepoint) + (1|adjmfc.group) + (1|timepoint:adjmfc.group)
RPS21	0.206929	0.018845	0.181982	0.0302109	0	0.0766645	0.485368	CD8_Mem_Tcell	~ age + (1|sex) + (1|subjectid) + (1|timepoint) + (1|adjmfc.group) + (1|timepoint:adjmfc.group)
MRGBP	0	9.9247e-11	0.111242	0.0384708	0	0.0373162	0.812971	CD8_Mem_Tcell	~ age + (1|sex) + (1|subjectid) + (1|timepoint) + (1|adjmfc.group) + (1|timepoint:adjmfc.group)
OGFR	0.0790474	0	0.10783	0	0	0.0182105	0.794912	CD8_Mem_Tcell	~ age + (1|sex) + (1|subjectid) + (1|timepoint) + (1|adjmfc.group) + (1|timepoint:adjmfc.group)
DIDO1	0.0269744	0	0	0	0	0.00775487	0.965271	CD8_Mem_Tcell	~ age + (1|sex) + (1|subjectid) + (1|timepoint) + (1|adjmfc.group) + (1|timepoint:adjmfc.group)
GID8	0.00416204	0.0984469	0.122626	0	0	0.0104735	0.764291	CD8_Mem_Tcell	~ age + (1|sex) + (1|subjectid) + (1|timepoint) + (1|adjmfc.group) + (1|timepoint:adjmfc.group)
SLC17A9	0	0	0.0640531	0	0	0.0250955	0.910851	CD8_Mem_Tcell	~ age + (1|sex) + (1|subjectid) + (1|timepoint) + (1|adjmfc.group) + (1|timepoint:adjmfc.group)
HAR1A	0	2.41442e-10	0.499897	0	0	0.0115969	0.488506	CD8_Mem_Tcell	~ age + (1|sex) + (1|subjectid) + (1|timepoint) + (1|adjmfc.group) + (1|timepoint:adjmfc.group)
YTHDF1	6.00666e-08	8.04493e-10	0.0929274	0	0.0247442	0.00728359	0.875045	CD8_Mem_Tcell	~ age + (1|sex) + (1|subjectid) + (1|timepoint) + (1|adjmfc.group) + (1|timepoint:adjmfc.group)
ARFGAP1	0.00024716	0	0	0	0	0.00847632	0.991277	CD8_Mem_Tcell	~ age + (1|sex) + (1|subjectid) + (1|timepoint) + (1|adjmfc.group) + (1|timepoint:adjmfc.group)
PPDPF	0.0657995	0	0.380318	0	0.161338	0.00560734	0.386937	CD8_Mem_Tcell	~ age + (1|sex) + (1|subjectid) + (1|timepoint) + (1|adjmfc.group) + (1|timepoint:adjmfc.group)
PTK6	8.57605e-09	3.86194e-10	0.293437	0.0499334	0	0.0027801	0.653849	CD8_Mem_Tcell	~ age + (1|sex) + (1|subjectid) + (1|timepoint) + (1|adjmfc.group) + (1|timepoint:adjmfc.group)
HELZ2	0	8.04207e-09	0.160374	1.71958e-09	0.210065	0.000840826	0.62872	CD8_Mem_Tcell	~ age + (1|sex) + (1|subjectid) + (1|timepoint) + (1|adjmfc.group) + (1|timepoint:adjmfc.group)
CTD-3184A7.4	1.93149e-10	0	0.206623	0.053688	0	0.0273655	0.712323	CD8_Mem_Tcell	~ age + (1|sex) + (1|subjectid) + (1|timepoint) + (1|adjmfc.group) + (1|timepoint:adjmfc.group)
STMN3	0	0	0.334212	1.26019e-09	0	0.0595892	0.606199	CD8_Mem_Tcell	~ age + (1|sex) + (1|subjectid) + (1|timepoint) + (1|adjmfc.group) + (1|timepoint:adjmfc.group)
ARFRP1	2.22931e-07	3.48779e-07	0	3.23319e-08	1.853e-10	0.0108465	0.989153	CD8_Mem_Tcell	~ age + (1|sex) + (1|subjectid) + (1|timepoint) + (1|adjmfc.group) + (1|timepoint:adjmfc.group)
SLC2A4RG	1.13383e-10	0	0	0.0183165	0.053384	0.0115542	0.916745	CD8_Mem_Tcell	~ age + (1|sex) + (1|subjectid) + (1|timepoint) + (1|adjmfc.group) + (1|timepoint:adjmfc.group)
TPD52L2	0	0	0	0	0	0.108427	0.891573	CD8_Mem_Tcell	~ age + (1|sex) + (1|subjectid) + (1|timepoint) + (1|adjmfc.group) + (1|timepoint:adjmfc.group)
DNAJC5	0	0	0	0	0	0.0575054	0.942495	CD8_Mem_Tcell	~ age + (1|sex) + (1|subjectid) + (1|timepoint) + (1|adjmfc.group) + (1|timepoint:adjmfc.group)
UCKL1	0.0320221	0.041769	0.00257676	5.07635e-08	1.41435e-09	0.0339586	0.889673	CD8_Mem_Tcell	~ age + (1|sex) + (1|subjectid) + (1|timepoint) + (1|adjmfc.group) + (1|timepoint:adjmfc.group)
PRPF6	0	0.0155164	1.8006e-10	0	0	0.000578003	0.983906	CD8_Mem_Tcell	~ age + (1|sex) + (1|subjectid) + (1|timepoint) + (1|adjmfc.group) + (1|timepoint:adjmfc.group)
LINC00176	0	0	0.512787	0	0	8.58128e-05	0.487127	CD8_Mem_Tcell	~ age + (1|sex) + (1|subjectid) + (1|timepoint) + (1|adjmfc.group) + (1|timepoint:adjmfc.group)
TCEA2	0	0	0	0.00484475	0.0822211	0.0107391	0.902195	CD8_Mem_Tcell	~ age + (1|sex) + (1|subjectid) + (1|timepoint) + (1|adjmfc.group) + (1|timepoint:adjmfc.group)
RGS19	0.264183	9.7724e-10	0.0171996	0.0264644	0.0131911	0.00135012	0.677612	CD8_Mem_Tcell	~ age + (1|sex) + (1|subjectid) + (1|timepoint) + (1|adjmfc.group) + (1|timepoint:adjmfc.group)
PCMTD2	0	0	0	0	0	0.0057417	0.994258	CD8_Mem_Tcell	~ age + (1|sex) + (1|subjectid) + (1|timepoint) + (1|adjmfc.group) + (1|timepoint:adjmfc.group)
TPGS1	0	0	0.151848	0	0	0.00819322	0.839959	CD8_Mem_Tcell	~ age + (1|sex) + (1|subjectid) + (1|timepoint) + (1|adjmfc.group) + (1|timepoint:adjmfc.group)
GZMM	0	1.93656e-09	0.54653	0.0432622	0	0.090469	0.319738	CD8_Mem_Tcell	~ age + (1|sex) + (1|subjectid) + (1|timepoint) + (1|adjmfc.group) + (1|timepoint:adjmfc.group)
AC009005.2	0	3.79453e-10	0.390565	0.0641298	0	0.00155048	0.543754	CD8_Mem_Tcell	~ age + (1|sex) + (1|subjectid) + (1|timepoint) + (1|adjmfc.group) + (1|timepoint:adjmfc.group)
BSG	0	0	0	0	0	0.0532974	0.946703	CD8_Mem_Tcell	~ age + (1|sex) + (1|subjectid) + (1|timepoint) + (1|adjmfc.group) + (1|timepoint:adjmfc.group)
POLRMT	0.0805646	0	0	0.133955	0	0.00310213	0.782379	CD8_Mem_Tcell	~ age + (1|sex) + (1|subjectid) + (1|timepoint) + (1|adjmfc.group) + (1|timepoint:adjmfc.group)
RNF126	0.134328	3.00186e-10	0.0605733	1.07131e-09	0	0.00136295	0.803736	CD8_Mem_Tcell	~ age + (1|sex) + (1|subjectid) + (1|timepoint) + (1|adjmfc.group) + (1|timepoint:adjmfc.group)
AC004156.3	0.0437376	0	0.548818	0.0626235	4.87562e-11	0.0860887	0.258732	CD8_Mem_Tcell	~ age + (1|sex) + (1|subjectid) + (1|timepoint) + (1|adjmfc.group) + (1|timepoint:adjmfc.group)
PTBP1	0	0.0100312	3.75255e-10	0	0	0.0300361	0.959933	CD8_Mem_Tcell	~ age + (1|sex) + (1|subjectid) + (1|timepoint) + (1|adjmfc.group) + (1|timepoint:adjmfc.group)
CFD	9.13483e-10	0	0.0721417	0	0.0419186	0.00458695	0.881353	CD8_Mem_Tcell	~ age + (1|sex) + (1|subjectid) + (1|timepoint) + (1|adjmfc.group) + (1|timepoint:adjmfc.group)
MED16	4.62257e-11	0	0.648447	0	0.00409491	0.000190637	0.347267	CD8_Mem_Tcell	~ age + (1|sex) + (1|subjectid) + (1|timepoint) + (1|adjmfc.group) + (1|timepoint:adjmfc.group)
R3HDM4	0.0827478	8.73337e-10	0.0234558	0	0.0454708	0.0140458	0.83428	CD8_Mem_Tcell	~ age + (1|sex) + (1|subjectid) + (1|timepoint) + (1|adjmfc.group) + (1|timepoint:adjmfc.group)
ARID3A	0	2.34386e-10	4.79792e-09	0	0.0395173	0.0125453	0.947937	CD8_Mem_Tcell	~ age + (1|sex) + (1|subjectid) + (1|timepoint) + (1|adjmfc.group) + (1|timepoint:adjmfc.group)
WDR18	0	0	0	0	0	0.0312005	0.968799	CD8_Mem_Tcell	~ age + (1|sex) + (1|subjectid) + (1|timepoint) + (1|adjmfc.group) + (1|timepoint:adjmfc.group)
TMEM259	0.00870567	0.0243075	0	0.0823159	0	0.0217164	0.862955	CD8_Mem_Tcell	~ age + (1|sex) + (1|subjectid) + (1|timepoint) + (1|adjmfc.group) + (1|timepoint:adjmfc.group)
CNN2	3.37369e-08	2.10133e-07	0.477601	0.0220586	2.34066e-09	0.00621794	0.494123	CD8_Mem_Tcell	~ age + (1|sex) + (1|subjectid) + (1|timepoint) + (1|adjmfc.group) + (1|timepoint:adjmfc.group)
ABCA7	0	3.27139e-08	0.329426	1.72694e-07	0	0.035366	0.635208	CD8_Mem_Tcell	~ age + (1|sex) + (1|subjectid) + (1|timepoint) + (1|adjmfc.group) + (1|timepoint:adjmfc.group)
HMHA1	0	0	0	0	0	0.00775722	0.992243	CD8_Mem_Tcell	~ age + (1|sex) + (1|subjectid) + (1|timepoint) + (1|adjmfc.group) + (1|timepoint:adjmfc.group)
POLR2E	0.0240972	6.39816e-08	0.00349028	0	0	0.0022456	0.970167	CD8_Mem_Tcell	~ age + (1|sex) + (1|subjectid) + (1|timepoint) + (1|adjmfc.group) + (1|timepoint:adjmfc.group)
GPX4	2.99245e-10	0.0350895	9.39334e-10	0.0253916	0	0.0177603	0.921759	CD8_Mem_Tcell	~ age + (1|sex) + (1|subjectid) + (1|timepoint) + (1|adjmfc.group) + (1|timepoint:adjmfc.group)
SBNO2	0	0	0.208836	0	9.23661e-10	0.000302661	0.790861	CD8_Mem_Tcell	~ age + (1|sex) + (1|subjectid) + (1|timepoint) + (1|adjmfc.group) + (1|timepoint:adjmfc.group)
STK11	0	0	0.0885487	0	0.016196	0.00547397	0.889781	CD8_Mem_Tcell	~ age + (1|sex) + (1|subjectid) + (1|timepoint) + (1|adjmfc.group) + (1|timepoint:adjmfc.group)
ATP5D	1.24927e-10	0	0.00472409	1.24973e-10	0	0.0313684	0.963908	CD8_Mem_Tcell	~ age + (1|sex) + (1|subjectid) + (1|timepoint) + (1|adjmfc.group) + (1|timepoint:adjmfc.group)
MIDN	0.00500293	1.74678e-10	0.243105	1.52986e-10	0	0.00486636	0.747025	CD8_Mem_Tcell	~ age + (1|sex) + (1|subjectid) + (1|timepoint) + (1|adjmfc.group) + (1|timepoint:adjmfc.group)
CIRBP	0.037107	0.00447926	0.217874	0	0.34425	0.0168336	0.379456	CD8_Mem_Tcell	~ age + (1|sex) + (1|subjectid) + (1|timepoint) + (1|adjmfc.group) + (1|timepoint:adjmfc.group)
C19orf24	0	0	0	0	0	0.00628823	0.993712	CD8_Mem_Tcell	~ age + (1|sex) + (1|subjectid) + (1|timepoint) + (1|adjmfc.group) + (1|timepoint:adjmfc.group)
MUM1	0	0	0	0	0	0.00546848	0.994532	CD8_Mem_Tcell	~ age + (1|sex) + (1|subjectid) + (1|timepoint) + (1|adjmfc.group) + (1|timepoint:adjmfc.group)
NDUFS7	0	0	0	0	0	0.00686414	0.993136	CD8_Mem_Tcell	~ age + (1|sex) + (1|subjectid) + (1|timepoint) + (1|adjmfc.group) + (1|timepoint:adjmfc.group)
GAMT	0	0	0	0	0	0.0842764	0.915724	CD8_Mem_Tcell	~ age + (1|sex) + (1|subjectid) + (1|timepoint) + (1|adjmfc.group) + (1|timepoint:adjmfc.group)
DAZAP1	0	0	0.166562	0	0	0.0318838	0.801554	CD8_Mem_Tcell	~ age + (1|sex) + (1|subjectid) + (1|timepoint) + (1|adjmfc.group) + (1|timepoint:adjmfc.group)
RPS15	0.211915	0	0.406282	0.0410102	0.0196	0.137621	0.183572	CD8_Mem_Tcell	~ age + (1|sex) + (1|subjectid) + (1|timepoint) + (1|adjmfc.group) + (1|timepoint:adjmfc.group)
C19orf25	0	0	0	0	0	0.0212695	0.978731	CD8_Mem_Tcell	~ age + (1|sex) + (1|subjectid) + (1|timepoint) + (1|adjmfc.group) + (1|timepoint:adjmfc.group)
MBD3	0	0	0.0573833	0	0	0.0350059	0.907611	CD8_Mem_Tcell	~ age + (1|sex) + (1|subjectid) + (1|timepoint) + (1|adjmfc.group) + (1|timepoint:adjmfc.group)
UQCR11.1	0.337468	0	0.0252479	0	0	0.000952845	0.636331	CD8_Mem_Tcell	~ age + (1|sex) + (1|subjectid) + (1|timepoint) + (1|adjmfc.group) + (1|timepoint:adjmfc.group)
TCF3	0	1.22677e-10	0.0206849	0	0.0489916	0.0314762	0.898847	CD8_Mem_Tcell	~ age + (1|sex) + (1|subjectid) + (1|timepoint) + (1|adjmfc.group) + (1|timepoint:adjmfc.group)
REXO1	0	0	0.182276	0	0	0.00111058	0.816614	CD8_Mem_Tcell	~ age + (1|sex) + (1|subjectid) + (1|timepoint) + (1|adjmfc.group) + (1|timepoint:adjmfc.group)
CTB-31O20.2	0.166584	9.87795e-10	1.00117e-06	0	0	0.00476164	0.828654	CD8_Mem_Tcell	~ age + (1|sex) + (1|subjectid) + (1|timepoint) + (1|adjmfc.group) + (1|timepoint:adjmfc.group)
ABHD17A	1.4292e-10	0	0.55488	0	0	0.02207	0.42305	CD8_Mem_Tcell	~ age + (1|sex) + (1|subjectid) + (1|timepoint) + (1|adjmfc.group) + (1|timepoint:adjmfc.group)
SCAMP4	0	0	0.236055	0	0	0.0254038	0.738541	CD8_Mem_Tcell	~ age + (1|sex) + (1|subjectid) + (1|timepoint) + (1|adjmfc.group) + (1|timepoint:adjmfc.group)
CSNK1G2	0	0	0	0	0	0.00802443	0.991976	CD8_Mem_Tcell	~ age + (1|sex) + (1|subjectid) + (1|timepoint) + (1|adjmfc.group) + (1|timepoint:adjmfc.group)
BTBD2	5.01106e-10	0	1.5702e-10	0	0	0.0135726	0.986427	CD8_Mem_Tcell	~ age + (1|sex) + (1|subjectid) + (1|timepoint) + (1|adjmfc.group) + (1|timepoint:adjmfc.group)
MKNK2	1.13063e-08	0.0187504	0.0602502	4.02451e-09	0	0.00952301	0.911476	CD8_Mem_Tcell	~ age + (1|sex) + (1|subjectid) + (1|timepoint) + (1|adjmfc.group) + (1|timepoint:adjmfc.group)
MOB3A	0	0	0	0	0.0210283	0.0159879	0.962984	CD8_Mem_Tcell	~ age + (1|sex) + (1|subjectid) + (1|timepoint) + (1|adjmfc.group) + (1|timepoint:adjmfc.group)
AP3D1	0.00567877	0	2.80657e-10	0	0	0.021004	0.973317	CD8_Mem_Tcell	~ age + (1|sex) + (1|subjectid) + (1|timepoint) + (1|adjmfc.group) + (1|timepoint:adjmfc.group)
DOT1L	0	0	0.0899758	0	0	0.0015213	0.908503	CD8_Mem_Tcell	~ age + (1|sex) + (1|subjectid) + (1|timepoint) + (1|adjmfc.group) + (1|timepoint:adjmfc.group)
PLEKHJ1	0.110104	0.045781	6.19981e-10	0	0.179757	0.0258378	0.63852	CD8_Mem_Tcell	~ age + (1|sex) + (1|subjectid) + (1|timepoint) + (1|adjmfc.group) + (1|timepoint:adjmfc.group)
SF3A2	0	8.62839e-09	0	0.0851411	0	0.0186814	0.896178	CD8_Mem_Tcell	~ age + (1|sex) + (1|subjectid) + (1|timepoint) + (1|adjmfc.group) + (1|timepoint:adjmfc.group)
JSRP1	0.0433166	0	0.292916	0	0.0456232	0.0379652	0.580179	CD8_Mem_Tcell	~ age + (1|sex) + (1|subjectid) + (1|timepoint) + (1|adjmfc.group) + (1|timepoint:adjmfc.group)
OAZ1	0	2.34972e-08	0.299512	0	0	0.00287791	0.69761	CD8_Mem_Tcell	~ age + (1|sex) + (1|subjectid) + (1|timepoint) + (1|adjmfc.group) + (1|timepoint:adjmfc.group)
LSM7	0.202228	0	0.182199	0	0	0.00474349	0.61083	CD8_Mem_Tcell	~ age + (1|sex) + (1|subjectid) + (1|timepoint) + (1|adjmfc.group) + (1|timepoint:adjmfc.group)
TIMM13	0.0702481	0.0689829	7.79065e-08	0	1.10547e-09	0.0601531	0.800616	CD8_Mem_Tcell	~ age + (1|sex) + (1|subjectid) + (1|timepoint) + (1|adjmfc.group) + (1|timepoint:adjmfc.group)
GADD45B	0.405162	0	0.131891	0	0.0610045	0.0327671	0.369175	CD8_Mem_Tcell	~ age + (1|sex) + (1|subjectid) + (1|timepoint) + (1|adjmfc.group) + (1|timepoint:adjmfc.group)
GNG7	0	0	0	0	0	0.02206	0.97794	CD8_Mem_Tcell	~ age + (1|sex) + (1|subjectid) + (1|timepoint) + (1|adjmfc.group) + (1|timepoint:adjmfc.group)
SLC39A3	0	0	0	0	0.0463906	0.00384928	0.94976	CD8_Mem_Tcell	~ age + (1|sex) + (1|subjectid) + (1|timepoint) + (1|adjmfc.group) + (1|timepoint:adjmfc.group)
SGTA	0	0.000853693	2.20938e-09	3.26317e-10	0.0697276	0.00151194	0.927907	CD8_Mem_Tcell	~ age + (1|sex) + (1|subjectid) + (1|timepoint) + (1|adjmfc.group) + (1|timepoint:adjmfc.group)
THOP1	0	0.0512311	0	0.164396	0	0.00774641	0.776626	CD8_Mem_Tcell	~ age + (1|sex) + (1|subjectid) + (1|timepoint) + (1|adjmfc.group) + (1|timepoint:adjmfc.group)
AES	0	0.0703088	0.00229018	0.0234406	0	0.114617	0.789343	CD8_Mem_Tcell	~ age + (1|sex) + (1|subjectid) + (1|timepoint) + (1|adjmfc.group) + (1|timepoint:adjmfc.group)
S1PR4	0.229322	0.0145621	2.15612e-09	0.00309736	0	0.00154263	0.751476	CD8_Mem_Tcell	~ age + (1|sex) + (1|subjectid) + (1|timepoint) + (1|adjmfc.group) + (1|timepoint:adjmfc.group)
NCLN	0	0	0	0	0	0.0463509	0.953649	CD8_Mem_Tcell	~ age + (1|sex) + (1|subjectid) + (1|timepoint) + (1|adjmfc.group) + (1|timepoint:adjmfc.group)
NFIC	0.00336405	8.7245e-10	0.128871	1.01345e-09	0	0.00524025	0.862524	CD8_Mem_Tcell	~ age + (1|sex) + (1|subjectid) + (1|timepoint) + (1|adjmfc.group) + (1|timepoint:adjmfc.group)
DOHH	0	0	1.07606e-10	0.0324976	0.0114857	0.0386711	0.917346	CD8_Mem_Tcell	~ age + (1|sex) + (1|subjectid) + (1|timepoint) + (1|adjmfc.group) + (1|timepoint:adjmfc.group)
FZR1	2.34602e-09	0	1.11023e-09	0.109797	0.0119217	0.0656661	0.812615	CD8_Mem_Tcell	~ age + (1|sex) + (1|subjectid) + (1|timepoint) + (1|adjmfc.group) + (1|timepoint:adjmfc.group)
MFSD12	0.051379	1.27428e-08	0	7.79e-05	0	0.0260748	0.922468	CD8_Mem_Tcell	~ age + (1|sex) + (1|subjectid) + (1|timepoint) + (1|adjmfc.group) + (1|timepoint:adjmfc.group)
HMG20B	0	0.00699255	0	0	0	0.0301035	0.962904	CD8_Mem_Tcell	~ age + (1|sex) + (1|subjectid) + (1|timepoint) + (1|adjmfc.group) + (1|timepoint:adjmfc.group)
TBXA2R	0	2.80506e-10	0.492789	0.0252397	0.0143434	0.0725788	0.395049	CD8_Mem_Tcell	~ age + (1|sex) + (1|subjectid) + (1|timepoint) + (1|adjmfc.group) + (1|timepoint:adjmfc.group)
PIP5K1C	0	0	0	0.0297162	0.0662959	0.0231709	0.880817	CD8_Mem_Tcell	~ age + (1|sex) + (1|subjectid) + (1|timepoint) + (1|adjmfc.group) + (1|timepoint:adjmfc.group)
APBA3	0	0	0	0	0	0.000879993	0.99912	CD8_Mem_Tcell	~ age + (1|sex) + (1|subjectid) + (1|timepoint) + (1|adjmfc.group) + (1|timepoint:adjmfc.group)
MRPL54	0	0	0.151198	0	0	0.111167	0.737636	CD8_Mem_Tcell	~ age + (1|sex) + (1|subjectid) + (1|timepoint) + (1|adjmfc.group) + (1|timepoint:adjmfc.group)
MATK	0	7.74899e-10	0.326443	0.0663558	0	0.0418452	0.565356	CD8_Mem_Tcell	~ age + (1|sex) + (1|subjectid) + (1|timepoint) + (1|adjmfc.group) + (1|timepoint:adjmfc.group)
DAPK3	0.0384009	0	0.0340646	0.0266138	0	0.000549557	0.900371	CD8_Mem_Tcell	~ age + (1|sex) + (1|subjectid) + (1|timepoint) + (1|adjmfc.group) + (1|timepoint:adjmfc.group)
EEF2	0.0537568	0	0.373407	0.0809649	0	0.054035	0.437836	CD8_Mem_Tcell	~ age + (1|sex) + (1|subjectid) + (1|timepoint) + (1|adjmfc.group) + (1|timepoint:adjmfc.group)
AC016586.1	0.0402006	0	0.0858089	2.15358e-10	0.0942225	3.48252e-05	0.779733	CD8_Mem_Tcell	~ age + (1|sex) + (1|subjectid) + (1|timepoint) + (1|adjmfc.group) + (1|timepoint:adjmfc.group)
ZBTB7A	0	0.0577681	0.14883	0	8.77827e-11	0.0729197	0.720483	CD8_Mem_Tcell	~ age + (1|sex) + (1|subjectid) + (1|timepoint) + (1|adjmfc.group) + (1|timepoint:adjmfc.group)
MAP2K2	0	0	0.300241	0	0	0.106521	0.593237	CD8_Mem_Tcell	~ age + (1|sex) + (1|subjectid) + (1|timepoint) + (1|adjmfc.group) + (1|timepoint:adjmfc.group)
SIRT6	0	0	0	0	0	1.7032e-05	0.999983	CD8_Mem_Tcell	~ age + (1|sex) + (1|subjectid) + (1|timepoint) + (1|adjmfc.group) + (1|timepoint:adjmfc.group)
CCDC94	4.81056e-06	1.44735e-09	0.315632	0.0609531	0.0003119	0.0477349	0.575364	CD8_Mem_Tcell	~ age + (1|sex) + (1|subjectid) + (1|timepoint) + (1|adjmfc.group) + (1|timepoint:adjmfc.group)
TMIGD2	0.0205441	0	0.290685	0.0166498	0	0.103349	0.568772	CD8_Mem_Tcell	~ age + (1|sex) + (1|subjectid) + (1|timepoint) + (1|adjmfc.group) + (1|timepoint:adjmfc.group)
SH3GL1	0	0	0.140753	0	0	0.013733	0.845514	CD8_Mem_Tcell	~ age + (1|sex) + (1|subjectid) + (1|timepoint) + (1|adjmfc.group) + (1|timepoint:adjmfc.group)
UBXN6	0.155258	0	3.27041e-10	1.3959e-15	0.0792012	0.000592758	0.764948	CD8_Mem_Tcell	~ age + (1|sex) + (1|subjectid) + (1|timepoint) + (1|adjmfc.group) + (1|timepoint:adjmfc.group)
HDGFRP2	0	0	0.198744	1.47465e-09	0.0641511	0.00576694	0.731338	CD8_Mem_Tcell	~ age + (1|sex) + (1|subjectid) + (1|timepoint) + (1|adjmfc.group) + (1|timepoint:adjmfc.group)
TNFAIP8L1	0	0.0303138	0	0.0814182	0	0.0254904	0.862778	CD8_Mem_Tcell	~ age + (1|sex) + (1|subjectid) + (1|timepoint) + (1|adjmfc.group) + (1|timepoint:adjmfc.group)
C19orf10	6.03416e-11	0	0.424596	0	0	0.0318701	0.543534	CD8_Mem_Tcell	~ age + (1|sex) + (1|subjectid) + (1|timepoint) + (1|adjmfc.group) + (1|timepoint:adjmfc.group)
DPP9	0	0.0391992	0	0	0	0.0175713	0.94323	CD8_Mem_Tcell	~ age + (1|sex) + (1|subjectid) + (1|timepoint) + (1|adjmfc.group) + (1|timepoint:adjmfc.group)
AC005523.3	0	0	0.697785	0.0586458	0	0.0204646	0.223105	CD8_Mem_Tcell	~ age + (1|sex) + (1|subjectid) + (1|timepoint) + (1|adjmfc.group) + (1|timepoint:adjmfc.group)
FEM1A	2.22583e-10	0	0.0989365	0	0.0392112	0.0636517	0.798201	CD8_Mem_Tcell	~ age + (1|sex) + (1|subjectid) + (1|timepoint) + (1|adjmfc.group) + (1|timepoint:adjmfc.group)
ARRDC5	0	0	0	0	0	0.0308146	0.969185	CD8_Mem_Tcell	~ age + (1|sex) + (1|subjectid) + (1|timepoint) + (1|adjmfc.group) + (1|timepoint:adjmfc.group)
KDM4B	0.000983378	0	0.155815	0	0	0.00441883	0.838783	CD8_Mem_Tcell	~ age + (1|sex) + (1|subjectid) + (1|timepoint) + (1|adjmfc.group) + (1|timepoint:adjmfc.group)
SAFB2	5.54246e-09	1.19792e-07	2.57333e-10	0	0	0.0334048	0.966595	CD8_Mem_Tcell	~ age + (1|sex) + (1|subjectid) + (1|timepoint) + (1|adjmfc.group) + (1|timepoint:adjmfc.group)
SAFB	0.00119101	0.0124227	0.0789359	0	0	0.0155001	0.89195	CD8_Mem_Tcell	~ age + (1|sex) + (1|subjectid) + (1|timepoint) + (1|adjmfc.group) + (1|timepoint:adjmfc.group)
RPL36	0.563688	0	0.151363	0.00226806	0	0.0806024	0.202078	CD8_Mem_Tcell	~ age + (1|sex) + (1|subjectid) + (1|timepoint) + (1|adjmfc.group) + (1|timepoint:adjmfc.group)
C19orf70	0.0913456	1.31145e-10	0	0	0	0.0169188	0.891736	CD8_Mem_Tcell	~ age + (1|sex) + (1|subjectid) + (1|timepoint) + (1|adjmfc.group) + (1|timepoint:adjmfc.group)
LONP1	0.0046091	0	4.62355e-10	0	0	0.00881463	0.986576	CD8_Mem_Tcell	~ age + (1|sex) + (1|subjectid) + (1|timepoint) + (1|adjmfc.group) + (1|timepoint:adjmfc.group)
DUS3L	0	0	0.517566	0	0.0704906	0.030021	0.381923	CD8_Mem_Tcell	~ age + (1|sex) + (1|subjectid) + (1|timepoint) + (1|adjmfc.group) + (1|timepoint:adjmfc.group)
NDUFA11	0	0	0.606004	0.0561808	0.064237	0.000228967	0.273349	CD8_Mem_Tcell	~ age + (1|sex) + (1|subjectid) + (1|timepoint) + (1|adjmfc.group) + (1|timepoint:adjmfc.group)
VMAC	0	0	0	0.0258548	0	0.00904248	0.965103	CD8_Mem_Tcell	~ age + (1|sex) + (1|subjectid) + (1|timepoint) + (1|adjmfc.group) + (1|timepoint:adjmfc.group)
AC104532.4	0	0	0	0	0	0.00109323	0.998907	CD8_Mem_Tcell	~ age + (1|sex) + (1|subjectid) + (1|timepoint) + (1|adjmfc.group) + (1|timepoint:adjmfc.group)
CAPS	4.17055e-17	0	7.32305e-16	0	0	0.0219151	0.978085	CD8_Mem_Tcell	~ age + (1|sex) + (1|subjectid) + (1|timepoint) + (1|adjmfc.group) + (1|timepoint:adjmfc.group)
RANBP3	0	0	0	0	0	0.0154002	0.9846	CD8_Mem_Tcell	~ age + (1|sex) + (1|subjectid) + (1|timepoint) + (1|adjmfc.group) + (1|timepoint:adjmfc.group)
CTC-503J8.6	0	0.0199149	0	0	0	0.0778772	0.902208	CD8_Mem_Tcell	~ age + (1|sex) + (1|subjectid) + (1|timepoint) + (1|adjmfc.group) + (1|timepoint:adjmfc.group)
ACER1	8.49267e-09	0	0.587975	0.11655	0.0044095	0.00360183	0.287464	CD8_Mem_Tcell	~ age + (1|sex) + (1|subjectid) + (1|timepoint) + (1|adjmfc.group) + (1|timepoint:adjmfc.group)
CLPP	0	0	0	0	0	0.0157426	0.984257	CD8_Mem_Tcell	~ age + (1|sex) + (1|subjectid) + (1|timepoint) + (1|adjmfc.group) + (1|timepoint:adjmfc.group)
ALKBH7	0	0	0	0.00535532	0	0.0254258	0.969219	CD8_Mem_Tcell	~ age + (1|sex) + (1|subjectid) + (1|timepoint) + (1|adjmfc.group) + (1|timepoint:adjmfc.group)
GTF2F1	0	0	0.501531	0	0	0.0110461	0.487422	CD8_Mem_Tcell	~ age + (1|sex) + (1|subjectid) + (1|timepoint) + (1|adjmfc.group) + (1|timepoint:adjmfc.group)
KHSRP	0.0130884	4.9249e-10	0.0225002	0	0	0.0584724	0.905939	CD8_Mem_Tcell	~ age + (1|sex) + (1|subjectid) + (1|timepoint) + (1|adjmfc.group) + (1|timepoint:adjmfc.group)
SLC25A23	1.09679e-10	0	0.0134864	0	0.0134733	1.9203e-06	0.973038	CD8_Mem_Tcell	~ age + (1|sex) + (1|subjectid) + (1|timepoint) + (1|adjmfc.group) + (1|timepoint:adjmfc.group)
DENND1C	0.0579578	0	0	0	0	0.003289	0.938753	CD8_Mem_Tcell	~ age + (1|sex) + (1|subjectid) + (1|timepoint) + (1|adjmfc.group) + (1|timepoint:adjmfc.group)
CD70	0.00154473	0	0	0	0	0.00704832	0.991407	CD8_Mem_Tcell	~ age + (1|sex) + (1|subjectid) + (1|timepoint) + (1|adjmfc.group) + (1|timepoint:adjmfc.group)
TNFSF14	9.29887e-08	0.0419195	0.028931	0.0772484	0	9.0439e-06	0.851892	CD8_Mem_Tcell	~ age + (1|sex) + (1|subjectid) + (1|timepoint) + (1|adjmfc.group) + (1|timepoint:adjmfc.group)
GPR108	0	0	0	0	0	0.0126069	0.987393	CD8_Mem_Tcell	~ age + (1|sex) + (1|subjectid) + (1|timepoint) + (1|adjmfc.group) + (1|timepoint:adjmfc.group)
SH2D3A	0	0	0	0	0	0.00409274	0.995907	CD8_Mem_Tcell	~ age + (1|sex) + (1|subjectid) + (1|timepoint) + (1|adjmfc.group) + (1|timepoint:adjmfc.group)
VAV1	0.0187057	0	0	0.14224	0	0.00654609	0.832508	CD8_Mem_Tcell	~ age + (1|sex) + (1|subjectid) + (1|timepoint) + (1|adjmfc.group) + (1|timepoint:adjmfc.group)
ZNF557	0	0	0	0.0216227	0	0.00159522	0.976782	CD8_Mem_Tcell	~ age + (1|sex) + (1|subjectid) + (1|timepoint) + (1|adjmfc.group) + (1|timepoint:adjmfc.group)
ARHGEF18	1.50916e-10	1.61069e-10	1.70038e-09	0	0	0.0238827	0.976117	CD8_Mem_Tcell	~ age + (1|sex) + (1|subjectid) + (1|timepoint) + (1|adjmfc.group) + (1|timepoint:adjmfc.group)
MCOLN1	0	0.0633428	0.222311	1.57363e-09	0.029656	0.0151522	0.669538	CD8_Mem_Tcell	~ age + (1|sex) + (1|subjectid) + (1|timepoint) + (1|adjmfc.group) + (1|timepoint:adjmfc.group)
PNPLA6	0	4.74035e-10	0	0	0.0113681	0.0307897	0.957842	CD8_Mem_Tcell	~ age + (1|sex) + (1|subjectid) + (1|timepoint) + (1|adjmfc.group) + (1|timepoint:adjmfc.group)
XAB2	0.0324292	0	0	7.34426e-10	0	0.0289949	0.938576	CD8_Mem_Tcell	~ age + (1|sex) + (1|subjectid) + (1|timepoint) + (1|adjmfc.group) + (1|timepoint:adjmfc.group)
PET100	0.485061	0.00957532	2.74171e-09	0.00666351	0	6.30621e-07	0.498699	CD8_Mem_Tcell	~ age + (1|sex) + (1|subjectid) + (1|timepoint) + (1|adjmfc.group) + (1|timepoint:adjmfc.group)
STXBP2	0	0	0.0746196	0	0	3.12338e-07	0.92538	CD8_Mem_Tcell	~ age + (1|sex) + (1|subjectid) + (1|timepoint) + (1|adjmfc.group) + (1|timepoint:adjmfc.group)
FCER2	2.3232e-10	0	0.473184	0.0382903	0	0.00155872	0.486967	CD8_Mem_Tcell	~ age + (1|sex) + (1|subjectid) + (1|timepoint) + (1|adjmfc.group) + (1|timepoint:adjmfc.group)
MAP2K7	0	0	0	0	0	0.0113282	0.988672	CD8_Mem_Tcell	~ age + (1|sex) + (1|subjectid) + (1|timepoint) + (1|adjmfc.group) + (1|timepoint:adjmfc.group)
SNAPC2	0	0	0	0	0	0.0060315	0.993969	CD8_Mem_Tcell	~ age + (1|sex) + (1|subjectid) + (1|timepoint) + (1|adjmfc.group) + (1|timepoint:adjmfc.group)
TIMM44	5.73399e-10	3.85134e-10	0.0658717	0.00819613	0	0.00169938	0.924233	CD8_Mem_Tcell	~ age + (1|sex) + (1|subjectid) + (1|timepoint) + (1|adjmfc.group) + (1|timepoint:adjmfc.group)
ELAVL1	0	0.0605972	1.15314e-09	0.110258	0	0.000661369	0.828483	CD8_Mem_Tcell	~ age + (1|sex) + (1|subjectid) + (1|timepoint) + (1|adjmfc.group) + (1|timepoint:adjmfc.group)
CERS4	0	0	0	0	0	0.131267	0.868733	CD8_Mem_Tcell	~ age + (1|sex) + (1|subjectid) + (1|timepoint) + (1|adjmfc.group) + (1|timepoint:adjmfc.group)
CD320	0	0	0.218513	0	0	0.0454457	0.736041	CD8_Mem_Tcell	~ age + (1|sex) + (1|subjectid) + (1|timepoint) + (1|adjmfc.group) + (1|timepoint:adjmfc.group)
NDUFA7.1	0.000602237	0	0	1.14926e-10	0	0.000385269	0.999012	CD8_Mem_Tcell	~ age + (1|sex) + (1|subjectid) + (1|timepoint) + (1|adjmfc.group) + (1|timepoint:adjmfc.group)
RPS28	0.428648	5.76804e-09	0.344296	0.0216359	0	0.0151007	0.19032	CD8_Mem_Tcell	~ age + (1|sex) + (1|subjectid) + (1|timepoint) + (1|adjmfc.group) + (1|timepoint:adjmfc.group)
KANK3	0	0	0.236755	0	0	0.123277	0.639968	CD8_Mem_Tcell	~ age + (1|sex) + (1|subjectid) + (1|timepoint) + (1|adjmfc.group) + (1|timepoint:adjmfc.group)
RAB11B	0	0	0	0	0	0.00895718	0.991043	CD8_Mem_Tcell	~ age + (1|sex) + (1|subjectid) + (1|timepoint) + (1|adjmfc.group) + (1|timepoint:adjmfc.group)
44622	0	0	8.04602e-08	1.91726e-09	0.0871592	1.54503e-05	0.912825	CD8_Mem_Tcell	~ age + (1|sex) + (1|subjectid) + (1|timepoint) + (1|adjmfc.group) + (1|timepoint:adjmfc.group)
HNRNPM	0.00967474	1.82832e-09	0.124551	0	0	0.00654771	0.859227	CD8_Mem_Tcell	~ age + (1|sex) + (1|subjectid) + (1|timepoint) + (1|adjmfc.group) + (1|timepoint:adjmfc.group)
PRAM1	1.97192e-10	0	0.766847	0	0.00447115	0.00361132	0.225071	CD8_Mem_Tcell	~ age + (1|sex) + (1|subjectid) + (1|timepoint) + (1|adjmfc.group) + (1|timepoint:adjmfc.group)
ZNF414	0	0	0	0	0	1.40168e-06	0.999999	CD8_Mem_Tcell	~ age + (1|sex) + (1|subjectid) + (1|timepoint) + (1|adjmfc.group) + (1|timepoint:adjmfc.group)
MYO1F	0	0	0.547947	0	0	1.98211e-05	0.452033	CD8_Mem_Tcell	~ age + (1|sex) + (1|subjectid) + (1|timepoint) + (1|adjmfc.group) + (1|timepoint:adjmfc.group)
ADAMTS10	3.29673e-09	0	0.194871	0	0.0656706	0.0109814	0.728477	CD8_Mem_Tcell	~ age + (1|sex) + (1|subjectid) + (1|timepoint) + (1|adjmfc.group) + (1|timepoint:adjmfc.group)
ZNF558	0	0	0.342409	0	0	0.00135908	0.656232	CD8_Mem_Tcell	~ age + (1|sex) + (1|subjectid) + (1|timepoint) + (1|adjmfc.group) + (1|timepoint:adjmfc.group)
ZNF317	0	0	0	0	0.0780124	0.0362942	0.885693	CD8_Mem_Tcell	~ age + (1|sex) + (1|subjectid) + (1|timepoint) + (1|adjmfc.group) + (1|timepoint:adjmfc.group)
ZNF699	1.6606e-10	0	0.0692505	0	0	0.00272481	0.928025	CD8_Mem_Tcell	~ age + (1|sex) + (1|subjectid) + (1|timepoint) + (1|adjmfc.group) + (1|timepoint:adjmfc.group)
ZNF559	0	0	0.256102	0	0	0.00612984	0.737768	CD8_Mem_Tcell	~ age + (1|sex) + (1|subjectid) + (1|timepoint) + (1|adjmfc.group) + (1|timepoint:adjmfc.group)
ZNF266	3.82964e-10	0.0328362	0.190706	0.0647472	0.0658457	0.0129602	0.632905	CD8_Mem_Tcell	~ age + (1|sex) + (1|subjectid) + (1|timepoint) + (1|adjmfc.group) + (1|timepoint:adjmfc.group)
ZNF121	0	0	0	0.0704902	0	0.0119856	0.917524	CD8_Mem_Tcell	~ age + (1|sex) + (1|subjectid) + (1|timepoint) + (1|adjmfc.group) + (1|timepoint:adjmfc.group)
ZNF561	1.48034e-09	0.00739743	0.213172	0.0346868	6.31743e-10	0.000848229	0.743896	CD8_Mem_Tcell	~ age + (1|sex) + (1|subjectid) + (1|timepoint) + (1|adjmfc.group) + (1|timepoint:adjmfc.group)
ZNF562	0	0	0	0	0	0.00170739	0.998293	CD8_Mem_Tcell	~ age + (1|sex) + (1|subjectid) + (1|timepoint) + (1|adjmfc.group) + (1|timepoint:adjmfc.group)
FBXL12	0	0.0092541	4.73437e-10	1.07924e-08	0	0.0279424	0.962804	CD8_Mem_Tcell	~ age + (1|sex) + (1|subjectid) + (1|timepoint) + (1|adjmfc.group) + (1|timepoint:adjmfc.group)
UBL5	0	0	0	0.0114259	0	0.00105824	0.987516	CD8_Mem_Tcell	~ age + (1|sex) + (1|subjectid) + (1|timepoint) + (1|adjmfc.group) + (1|timepoint:adjmfc.group)
PIN1	0	0	0	2.08874e-10	0	0.00151618	0.998484	CD8_Mem_Tcell	~ age + (1|sex) + (1|subjectid) + (1|timepoint) + (1|adjmfc.group) + (1|timepoint:adjmfc.group)
C19orf66	0.0887346	0	0	0	0	0.0064997	0.904766	CD8_Mem_Tcell	~ age + (1|sex) + (1|subjectid) + (1|timepoint) + (1|adjmfc.group) + (1|timepoint:adjmfc.group)
PPAN	0	7.76185e-10	0	0	0	0.109203	0.890797	CD8_Mem_Tcell	~ age + (1|sex) + (1|subjectid) + (1|timepoint) + (1|adjmfc.group) + (1|timepoint:adjmfc.group)
EIF3G	0.056756	0.0150315	0.235488	0	0	0.016492	0.676232	CD8_Mem_Tcell	~ age + (1|sex) + (1|subjectid) + (1|timepoint) + (1|adjmfc.group) + (1|timepoint:adjmfc.group)
DNMT1	0	1.16474e-09	0	0.00671774	0.14799	0.0155042	0.829788	CD8_Mem_Tcell	~ age + (1|sex) + (1|subjectid) + (1|timepoint) + (1|adjmfc.group) + (1|timepoint:adjmfc.group)
MRPL4	0	0	0	0	0	0.0565436	0.943456	CD8_Mem_Tcell	~ age + (1|sex) + (1|subjectid) + (1|timepoint) + (1|adjmfc.group) + (1|timepoint:adjmfc.group)
ICAM3	0	3.22399e-08	1.97693e-07	0.00176048	0	0.000590565	0.997649	CD8_Mem_Tcell	~ age + (1|sex) + (1|subjectid) + (1|timepoint) + (1|adjmfc.group) + (1|timepoint:adjmfc.group)
TYK2	0	0	0	0	0	0.00544153	0.994558	CD8_Mem_Tcell	~ age + (1|sex) + (1|subjectid) + (1|timepoint) + (1|adjmfc.group) + (1|timepoint:adjmfc.group)
CDC37	0.0256917	0	0	0	0	0.0120265	0.962282	CD8_Mem_Tcell	~ age + (1|sex) + (1|subjectid) + (1|timepoint) + (1|adjmfc.group) + (1|timepoint:adjmfc.group)
KEAP1	2.6706e-10	1.96404e-10	0	0.0197984	6.39431e-09	0.0370364	0.943165	CD8_Mem_Tcell	~ age + (1|sex) + (1|subjectid) + (1|timepoint) + (1|adjmfc.group) + (1|timepoint:adjmfc.group)
S1PR5	0	0	0.460339	5.42226e-11	0	2.15137e-05	0.53964	CD8_Mem_Tcell	~ age + (1|sex) + (1|subjectid) + (1|timepoint) + (1|adjmfc.group) + (1|timepoint:adjmfc.group)
ATG4D	7.76719e-08	0	0.0171529	0	2.98393e-09	0.0086254	0.974222	CD8_Mem_Tcell	~ age + (1|sex) + (1|subjectid) + (1|timepoint) + (1|adjmfc.group) + (1|timepoint:adjmfc.group)
KRI1	1.36186e-08	1.48168e-08	1.1086e-08	0.00766609	7.61583e-10	0.0102648	0.982069	CD8_Mem_Tcell	~ age + (1|sex) + (1|subjectid) + (1|timepoint) + (1|adjmfc.group) + (1|timepoint:adjmfc.group)
CDKN2D	0.15644	0.0439102	0.0734846	0.00419777	0	4.36217e-05	0.721924	CD8_Mem_Tcell	~ age + (1|sex) + (1|subjectid) + (1|timepoint) + (1|adjmfc.group) + (1|timepoint:adjmfc.group)
SLC44A2	0	0	0.0903373	0	0.0942784	0.0182995	0.797085	CD8_Mem_Tcell	~ age + (1|sex) + (1|subjectid) + (1|timepoint) + (1|adjmfc.group) + (1|timepoint:adjmfc.group)
ILF3-AS1	0	2.43053e-10	1.02736e-08	0.0293842	0	0.0042705	0.966345	CD8_Mem_Tcell	~ age + (1|sex) + (1|subjectid) + (1|timepoint) + (1|adjmfc.group) + (1|timepoint:adjmfc.group)
ILF3	0	0	0	0	0	0.0187628	0.981237	CD8_Mem_Tcell	~ age + (1|sex) + (1|subjectid) + (1|timepoint) + (1|adjmfc.group) + (1|timepoint:adjmfc.group)
QTRT1	0	0	0.065342	0	0	0.0312106	0.903447	CD8_Mem_Tcell	~ age + (1|sex) + (1|subjectid) + (1|timepoint) + (1|adjmfc.group) + (1|timepoint:adjmfc.group)
DNM2	0.00153543	0	0.00685597	1.32833e-10	0	0.0253061	0.966303	CD8_Mem_Tcell	~ age + (1|sex) + (1|subjectid) + (1|timepoint) + (1|adjmfc.group) + (1|timepoint:adjmfc.group)
TMED1	0	0.00139288	0.0426763	5.57696e-10	0	0.0110305	0.9449	CD8_Mem_Tcell	~ age + (1|sex) + (1|subjectid) + (1|timepoint) + (1|adjmfc.group) + (1|timepoint:adjmfc.group)
YIPF2	1.0331e-10	0	0.202304	0	0	0.000344846	0.797351	CD8_Mem_Tcell	~ age + (1|sex) + (1|subjectid) + (1|timepoint) + (1|adjmfc.group) + (1|timepoint:adjmfc.group)
C19orf52	0.0110221	0	0.349693	0	0.120825	0.0315372	0.486923	CD8_Mem_Tcell	~ age + (1|sex) + (1|subjectid) + (1|timepoint) + (1|adjmfc.group) + (1|timepoint:adjmfc.group)
SMARCA4	0.0267266	0.0209789	0	0	0.175294	0.00680531	0.770195	CD8_Mem_Tcell	~ age + (1|sex) + (1|subjectid) + (1|timepoint) + (1|adjmfc.group) + (1|timepoint:adjmfc.group)
TMEM205	0	1.15196e-09	0.0199937	6.15219e-10	0.232782	0.00396563	0.743258	CD8_Mem_Tcell	~ age + (1|sex) + (1|subjectid) + (1|timepoint) + (1|adjmfc.group) + (1|timepoint:adjmfc.group)
CCDC159	0	0	0	0	0	0.00537634	0.994624	CD8_Mem_Tcell	~ age + (1|sex) + (1|subjectid) + (1|timepoint) + (1|adjmfc.group) + (1|timepoint:adjmfc.group)
SWSAP1	0.0102327	0.0649136	0	3.61868e-10	0	0.000983194	0.923871	CD8_Mem_Tcell	~ age + (1|sex) + (1|subjectid) + (1|timepoint) + (1|adjmfc.group) + (1|timepoint:adjmfc.group)
PRKCSH	0	0	0	0	0	0.000391733	0.999608	CD8_Mem_Tcell	~ age + (1|sex) + (1|subjectid) + (1|timepoint) + (1|adjmfc.group) + (1|timepoint:adjmfc.group)
ECSIT	4.35712e-10	1.8828e-09	3.30006e-09	0	0.02101	0.0349265	0.944063	CD8_Mem_Tcell	~ age + (1|sex) + (1|subjectid) + (1|timepoint) + (1|adjmfc.group) + (1|timepoint:adjmfc.group)
ELOF1	0.0147462	1.81378e-10	0.0720836	0	0	0.00369525	0.909475	CD8_Mem_Tcell	~ age + (1|sex) + (1|subjectid) + (1|timepoint) + (1|adjmfc.group) + (1|timepoint:adjmfc.group)
ACP5	3.1105e-10	0	0.263519	0.185166	0.00121124	0.00633299	0.543771	CD8_Mem_Tcell	~ age + (1|sex) + (1|subjectid) + (1|timepoint) + (1|adjmfc.group) + (1|timepoint:adjmfc.group)
ZNF439	0.0503925	0	0.123976	0	0	0.101687	0.723944	CD8_Mem_Tcell	~ age + (1|sex) + (1|subjectid) + (1|timepoint) + (1|adjmfc.group) + (1|timepoint:adjmfc.group)
ZNF69	0	0	0.502699	0	0	0.0187996	0.478502	CD8_Mem_Tcell	~ age + (1|sex) + (1|subjectid) + (1|timepoint) + (1|adjmfc.group) + (1|timepoint:adjmfc.group)
ZNF136	0	0	0	0	0	0.0216143	0.978386	CD8_Mem_Tcell	~ age + (1|sex) + (1|subjectid) + (1|timepoint) + (1|adjmfc.group) + (1|timepoint:adjmfc.group)
ZNF44	0	1.75515e-10	0.17998	3.65086e-09	0.0191709	4.1224e-05	0.800808	CD8_Mem_Tcell	~ age + (1|sex) + (1|subjectid) + (1|timepoint) + (1|adjmfc.group) + (1|timepoint:adjmfc.group)
ZNF564	0	5.24195e-08	0.223911	0	0	0.00181493	0.774274	CD8_Mem_Tcell	~ age + (1|sex) + (1|subjectid) + (1|timepoint) + (1|adjmfc.group) + (1|timepoint:adjmfc.group)
ZNF791	1.91284e-10	0	0.170716	0	0	0.107702	0.721582	CD8_Mem_Tcell	~ age + (1|sex) + (1|subjectid) + (1|timepoint) + (1|adjmfc.group) + (1|timepoint:adjmfc.group)
MAN2B1	0	0.0453284	1.51344e-08	0	0	0.00648156	0.94819	CD8_Mem_Tcell	~ age + (1|sex) + (1|subjectid) + (1|timepoint) + (1|adjmfc.group) + (1|timepoint:adjmfc.group)
WDR83	7.77132e-10	0	7.14015e-10	0	0.112746	0.023702	0.863552	CD8_Mem_Tcell	~ age + (1|sex) + (1|subjectid) + (1|timepoint) + (1|adjmfc.group) + (1|timepoint:adjmfc.group)
WDR83OS	3.10365e-10	0	0.452255	0.0188324	2.34999e-10	0.000156173	0.528756	CD8_Mem_Tcell	~ age + (1|sex) + (1|subjectid) + (1|timepoint) + (1|adjmfc.group) + (1|timepoint:adjmfc.group)
DHPS	5.2118e-10	0	0.0213397	0	0.078359	0.011213	0.889088	CD8_Mem_Tcell	~ age + (1|sex) + (1|subjectid) + (1|timepoint) + (1|adjmfc.group) + (1|timepoint:adjmfc.group)
TNPO2	1.29775e-10	7.18561e-10	0.0244824	0	4.44386e-10	0.00032751	0.97519	CD8_Mem_Tcell	~ age + (1|sex) + (1|subjectid) + (1|timepoint) + (1|adjmfc.group) + (1|timepoint:adjmfc.group)
C19orf43	0	0	0	0	0	0.00459482	0.995405	CD8_Mem_Tcell	~ age + (1|sex) + (1|subjectid) + (1|timepoint) + (1|adjmfc.group) + (1|timepoint:adjmfc.group)
ASNA1	0.0377973	0.0536053	0	2.99492e-08	0	0.0258896	0.882708	CD8_Mem_Tcell	~ age + (1|sex) + (1|subjectid) + (1|timepoint) + (1|adjmfc.group) + (1|timepoint:adjmfc.group)
HOOK2	0	6.05931e-10	0	0.032518	0	0.00966125	0.957821	CD8_Mem_Tcell	~ age + (1|sex) + (1|subjectid) + (1|timepoint) + (1|adjmfc.group) + (1|timepoint:adjmfc.group)
JUNB	0.415124	0	0.0814528	0.040138	0.091361	0.0297669	0.342157	CD8_Mem_Tcell	~ age + (1|sex) + (1|subjectid) + (1|timepoint) + (1|adjmfc.group) + (1|timepoint:adjmfc.group)
PRDX2	0.068295	1.46428e-10	0.232642	0	0	0.00484655	0.694217	CD8_Mem_Tcell	~ age + (1|sex) + (1|subjectid) + (1|timepoint) + (1|adjmfc.group) + (1|timepoint:adjmfc.group)
RNASEH2A	0	2.39071e-09	0.0224039	8.90358e-10	0.0115478	0.0196111	0.946437	CD8_Mem_Tcell	~ age + (1|sex) + (1|subjectid) + (1|timepoint) + (1|adjmfc.group) + (1|timepoint:adjmfc.group)
DNASE2	0	0	0	0.0960694	0	0.00849695	0.895434	CD8_Mem_Tcell	~ age + (1|sex) + (1|subjectid) + (1|timepoint) + (1|adjmfc.group) + (1|timepoint:adjmfc.group)
GCDH	0	0	0	0	0	0.0096774	0.990323	CD8_Mem_Tcell	~ age + (1|sex) + (1|subjectid) + (1|timepoint) + (1|adjmfc.group) + (1|timepoint:adjmfc.group)
FARSA	0	1.16134e-09	0.185125	0	0.00690335	0.0117557	0.796216	CD8_Mem_Tcell	~ age + (1|sex) + (1|subjectid) + (1|timepoint) + (1|adjmfc.group) + (1|timepoint:adjmfc.group)
CALR	0	0.0273663	0.126135	0.0113389	0	0.0568232	0.778336	CD8_Mem_Tcell	~ age + (1|sex) + (1|subjectid) + (1|timepoint) + (1|adjmfc.group) + (1|timepoint:adjmfc.group)
CTC-425F1.4	0	0	0	0	0.0433173	0.0147061	0.941977	CD8_Mem_Tcell	~ age + (1|sex) + (1|subjectid) + (1|timepoint) + (1|adjmfc.group) + (1|timepoint:adjmfc.group)
RAD23A	0	0	0	0	0	0.000595026	0.999405	CD8_Mem_Tcell	~ age + (1|sex) + (1|subjectid) + (1|timepoint) + (1|adjmfc.group) + (1|timepoint:adjmfc.group)
GADD45GIP1	0	0	0	0	0	0.0927766	0.907223	CD8_Mem_Tcell	~ age + (1|sex) + (1|subjectid) + (1|timepoint) + (1|adjmfc.group) + (1|timepoint:adjmfc.group)
NFIX	0.0301368	0	0.505077	0	0.045512	0.0625572	0.356717	CD8_Mem_Tcell	~ age + (1|sex) + (1|subjectid) + (1|timepoint) + (1|adjmfc.group) + (1|timepoint:adjmfc.group)
LYL1	0	0	0.0427066	0.0812487	0	0.00645805	0.869587	CD8_Mem_Tcell	~ age + (1|sex) + (1|subjectid) + (1|timepoint) + (1|adjmfc.group) + (1|timepoint:adjmfc.group)
TRMT1	0	0	0.239705	0	0.251533	0.000833199	0.507929	CD8_Mem_Tcell	~ age + (1|sex) + (1|subjectid) + (1|timepoint) + (1|adjmfc.group) + (1|timepoint:adjmfc.group)
NACC1	1.02738e-09	0	0.023659	0.00923309	0	3.71635e-06	0.967104	CD8_Mem_Tcell	~ age + (1|sex) + (1|subjectid) + (1|timepoint) + (1|adjmfc.group) + (1|timepoint:adjmfc.group)
STX10	0	5.66021e-08	0.269594	4.0321e-09	9.62934e-10	5.33259e-05	0.730353	CD8_Mem_Tcell	~ age + (1|sex) + (1|subjectid) + (1|timepoint) + (1|adjmfc.group) + (1|timepoint:adjmfc.group)
IER2	0.259777	2.09834e-10	0.139422	2.55535e-09	0.0120202	0.0621835	0.526597	CD8_Mem_Tcell	~ age + (1|sex) + (1|subjectid) + (1|timepoint) + (1|adjmfc.group) + (1|timepoint:adjmfc.group)
CCDC130	0	0	0	0	0	0.0230619	0.976938	CD8_Mem_Tcell	~ age + (1|sex) + (1|subjectid) + (1|timepoint) + (1|adjmfc.group) + (1|timepoint:adjmfc.group)
MRI1	0.121057	0	0	6.02792e-09	0.095778	0.0673649	0.7158	CD8_Mem_Tcell	~ age + (1|sex) + (1|subjectid) + (1|timepoint) + (1|adjmfc.group) + (1|timepoint:adjmfc.group)
C19orf53	0	0	0.407343	0.04582	0.0117602	0.014289	0.520788	CD8_Mem_Tcell	~ age + (1|sex) + (1|subjectid) + (1|timepoint) + (1|adjmfc.group) + (1|timepoint:adjmfc.group)
NANOS3	0	0	0.735654	0.0338485	0	0.0086797	0.221818	CD8_Mem_Tcell	~ age + (1|sex) + (1|subjectid) + (1|timepoint) + (1|adjmfc.group) + (1|timepoint:adjmfc.group)
CC2D1A	0	0	0.109424	0.0286964	0	0.00111634	0.860764	CD8_Mem_Tcell	~ age + (1|sex) + (1|subjectid) + (1|timepoint) + (1|adjmfc.group) + (1|timepoint:adjmfc.group)
DCAF15	0	0	0	0.0108692	0.0519235	0.00534926	0.931858	CD8_Mem_Tcell	~ age + (1|sex) + (1|subjectid) + (1|timepoint) + (1|adjmfc.group) + (1|timepoint:adjmfc.group)
RFX1	0	0	0	0	0	0.00238654	0.997613	CD8_Mem_Tcell	~ age + (1|sex) + (1|subjectid) + (1|timepoint) + (1|adjmfc.group) + (1|timepoint:adjmfc.group)
IL27RA	0.0771176	0	0.132084	6.86409e-09	0.13991	0.139572	0.511316	CD8_Mem_Tcell	~ age + (1|sex) + (1|subjectid) + (1|timepoint) + (1|adjmfc.group) + (1|timepoint:adjmfc.group)
PRKACA	0.0172389	0	0	0.0589744	0	0.022705	0.901082	CD8_Mem_Tcell	~ age + (1|sex) + (1|subjectid) + (1|timepoint) + (1|adjmfc.group) + (1|timepoint:adjmfc.group)
CTB-55O6.12	0.00118535	0	0.070049	0	1.85158e-10	0.00210994	0.926656	CD8_Mem_Tcell	~ age + (1|sex) + (1|subjectid) + (1|timepoint) + (1|adjmfc.group) + (1|timepoint:adjmfc.group)
CD97	0	0	0.202016	0	0	0.00399916	0.793985	CD8_Mem_Tcell	~ age + (1|sex) + (1|subjectid) + (1|timepoint) + (1|adjmfc.group) + (1|timepoint:adjmfc.group)
DDX39A	0.00187986	0.00084912	0	1.28064e-09	0.0361473	0.0109019	0.950222	CD8_Mem_Tcell	~ age + (1|sex) + (1|subjectid) + (1|timepoint) + (1|adjmfc.group) + (1|timepoint:adjmfc.group)
PKN1	0	0.0235789	0	0	0	0.00527488	0.971146	CD8_Mem_Tcell	~ age + (1|sex) + (1|subjectid) + (1|timepoint) + (1|adjmfc.group) + (1|timepoint:adjmfc.group)
GIPC1	0	0	0.138122	3.83106e-09	0	0.00445297	0.857425	CD8_Mem_Tcell	~ age + (1|sex) + (1|subjectid) + (1|timepoint) + (1|adjmfc.group) + (1|timepoint:adjmfc.group)
DNAJB1	0.451046	0	0	0.0649647	0	0.0107628	0.473227	CD8_Mem_Tcell	~ age + (1|sex) + (1|subjectid) + (1|timepoint) + (1|adjmfc.group) + (1|timepoint:adjmfc.group)
TECR	1.08537e-08	3.97168e-08	9.94442e-09	0	0	0.0358744	0.964126	CD8_Mem_Tcell	~ age + (1|sex) + (1|subjectid) + (1|timepoint) + (1|adjmfc.group) + (1|timepoint:adjmfc.group)
NDUFB7	0.0897739	0	0.123857	0.00900062	3.1555e-08	0.0280841	0.749284	CD8_Mem_Tcell	~ age + (1|sex) + (1|subjectid) + (1|timepoint) + (1|adjmfc.group) + (1|timepoint:adjmfc.group)
ZNF333	0	0.00175157	0.17854	0	0	0.00785197	0.811856	CD8_Mem_Tcell	~ age + (1|sex) + (1|subjectid) + (1|timepoint) + (1|adjmfc.group) + (1|timepoint:adjmfc.group)
ILVBL	1.45764e-08	0	2.44645e-09	0	0.00321551	7.7195e-05	0.996707	CD8_Mem_Tcell	~ age + (1|sex) + (1|subjectid) + (1|timepoint) + (1|adjmfc.group) + (1|timepoint:adjmfc.group)
BRD4	0	0	0	0	0	0.000439451	0.999561	CD8_Mem_Tcell	~ age + (1|sex) + (1|subjectid) + (1|timepoint) + (1|adjmfc.group) + (1|timepoint:adjmfc.group)
AKAP8	0	0	0	0.0144744	0	0.0174881	0.968037	CD8_Mem_Tcell	~ age + (1|sex) + (1|subjectid) + (1|timepoint) + (1|adjmfc.group) + (1|timepoint:adjmfc.group)
AKAP8L	0.189115	0	1.66258e-09	0	0	0.0296819	0.781203	CD8_Mem_Tcell	~ age + (1|sex) + (1|subjectid) + (1|timepoint) + (1|adjmfc.group) + (1|timepoint:adjmfc.group)
RASAL3	0	0	0	0	0	0.00134799	0.998652	CD8_Mem_Tcell	~ age + (1|sex) + (1|subjectid) + (1|timepoint) + (1|adjmfc.group) + (1|timepoint:adjmfc.group)
CYP4F22	0	0	0.584874	0	0.201613	0.0129863	0.200526	CD8_Mem_Tcell	~ age + (1|sex) + (1|subjectid) + (1|timepoint) + (1|adjmfc.group) + (1|timepoint:adjmfc.group)
TPM4	1.38558e-08	1.08825e-08	0.130632	0	0.0950767	0.0199368	0.754354	CD8_Mem_Tcell	~ age + (1|sex) + (1|subjectid) + (1|timepoint) + (1|adjmfc.group) + (1|timepoint:adjmfc.group)
RAB8A	0	0.0390586	0	1.81565e-09	0	0.00196688	0.958974	CD8_Mem_Tcell	~ age + (1|sex) + (1|subjectid) + (1|timepoint) + (1|adjmfc.group) + (1|timepoint:adjmfc.group)
HSH2D	0.254689	0	0	0.00559113	1.31478e-10	0.0214012	0.718318	CD8_Mem_Tcell	~ age + (1|sex) + (1|subjectid) + (1|timepoint) + (1|adjmfc.group) + (1|timepoint:adjmfc.group)
FAM32A	0	0	0	0.0222134	0	0.0408593	0.936927	CD8_Mem_Tcell	~ age + (1|sex) + (1|subjectid) + (1|timepoint) + (1|adjmfc.group) + (1|timepoint:adjmfc.group)
AP1M1	0.020854	0	0	0	1.16442e-09	9.86546e-05	0.979047	CD8_Mem_Tcell	~ age + (1|sex) + (1|subjectid) + (1|timepoint) + (1|adjmfc.group) + (1|timepoint:adjmfc.group)
CTD-2562J15.6	0.000720816	1.15744e-09	0.255145	0	1.58749e-10	0.000919669	0.743214	CD8_Mem_Tcell	~ age + (1|sex) + (1|subjectid) + (1|timepoint) + (1|adjmfc.group) + (1|timepoint:adjmfc.group)
KLF2	0.00696156	0.0111292	0.14142	0.0881344	0	0.0188612	0.733494	CD8_Mem_Tcell	~ age + (1|sex) + (1|subjectid) + (1|timepoint) + (1|adjmfc.group) + (1|timepoint:adjmfc.group)
EPS15L1	0.0256309	0	0.388595	0.0769764	1.78234e-10	0.00124405	0.507554	CD8_Mem_Tcell	~ age + (1|sex) + (1|subjectid) + (1|timepoint) + (1|adjmfc.group) + (1|timepoint:adjmfc.group)
CHERP	0	0	0.0661844	0	0	0.00474881	0.929067	CD8_Mem_Tcell	~ age + (1|sex) + (1|subjectid) + (1|timepoint) + (1|adjmfc.group) + (1|timepoint:adjmfc.group)
SLC35E1	0	0.00234474	0.0431191	0	0	0.0344446	0.920092	CD8_Mem_Tcell	~ age + (1|sex) + (1|subjectid) + (1|timepoint) + (1|adjmfc.group) + (1|timepoint:adjmfc.group)
MED26	0	0	9.90024e-10	0	0.138326	0.00863799	0.853036	CD8_Mem_Tcell	~ age + (1|sex) + (1|subjectid) + (1|timepoint) + (1|adjmfc.group) + (1|timepoint:adjmfc.group)
SMIM7	0.0329519	0	0.213806	0	0.0852746	9.92132e-05	0.667869	CD8_Mem_Tcell	~ age + (1|sex) + (1|subjectid) + (1|timepoint) + (1|adjmfc.group) + (1|timepoint:adjmfc.group)
SIN3B	0	5.57394e-10	0.07422	0	0	0.00325653	0.922523	CD8_Mem_Tcell	~ age + (1|sex) + (1|subjectid) + (1|timepoint) + (1|adjmfc.group) + (1|timepoint:adjmfc.group)
HAUS8	2.14831e-07	4.28433e-05	0.275088	0	0.0372644	0.000306001	0.687298	CD8_Mem_Tcell	~ age + (1|sex) + (1|subjectid) + (1|timepoint) + (1|adjmfc.group) + (1|timepoint:adjmfc.group)
MYO9B	0	0	0	0	0	0.000977652	0.999022	CD8_Mem_Tcell	~ age + (1|sex) + (1|subjectid) + (1|timepoint) + (1|adjmfc.group) + (1|timepoint:adjmfc.group)
USE1	0	0	9.59775e-10	0.0133107	0	0.0108766	0.975813	CD8_Mem_Tcell	~ age + (1|sex) + (1|subjectid) + (1|timepoint) + (1|adjmfc.group) + (1|timepoint:adjmfc.group)
OCEL1	0.0146012	0	0.211175	0	0.0294331	0.0274252	0.717366	CD8_Mem_Tcell	~ age + (1|sex) + (1|subjectid) + (1|timepoint) + (1|adjmfc.group) + (1|timepoint:adjmfc.group)
BABAM1	0	0	0	0	0.0884922	0.0346426	0.876865	CD8_Mem_Tcell	~ age + (1|sex) + (1|subjectid) + (1|timepoint) + (1|adjmfc.group) + (1|timepoint:adjmfc.group)
MRPL34	0	0	0	0	0.0920996	0.00761288	0.900288	CD8_Mem_Tcell	~ age + (1|sex) + (1|subjectid) + (1|timepoint) + (1|adjmfc.group) + (1|timepoint:adjmfc.group)
DDA1	0	2.39336e-10	0.190012	0	0	0.000157452	0.80983	CD8_Mem_Tcell	~ age + (1|sex) + (1|subjectid) + (1|timepoint) + (1|adjmfc.group) + (1|timepoint:adjmfc.group)
GTPBP3	0	0	0	0	0	0.00416875	0.995831	CD8_Mem_Tcell	~ age + (1|sex) + (1|subjectid) + (1|timepoint) + (1|adjmfc.group) + (1|timepoint:adjmfc.group)
BST2	0.109459	0.00836222	0.108648	0.185479	0	0.000796664	0.587255	CD8_Mem_Tcell	~ age + (1|sex) + (1|subjectid) + (1|timepoint) + (1|adjmfc.group) + (1|timepoint:adjmfc.group)
CTD-2521M24.9	0	0	0.0210184	0.0797213	0	0.0592354	0.840025	CD8_Mem_Tcell	~ age + (1|sex) + (1|subjectid) + (1|timepoint) + (1|adjmfc.group) + (1|timepoint:adjmfc.group)
MVB12A	0.120889	0.0478645	0	0	0	0.00726043	0.823986	CD8_Mem_Tcell	~ age + (1|sex) + (1|subjectid) + (1|timepoint) + (1|adjmfc.group) + (1|timepoint:adjmfc.group)
PGLS	1.01354e-10	0.02454	0	0	0	0.0109198	0.96454	CD8_Mem_Tcell	~ age + (1|sex) + (1|subjectid) + (1|timepoint) + (1|adjmfc.group) + (1|timepoint:adjmfc.group)
COLGALT1	0	0	0.0717262	0	0	0.0138476	0.914426	CD8_Mem_Tcell	~ age + (1|sex) + (1|subjectid) + (1|timepoint) + (1|adjmfc.group) + (1|timepoint:adjmfc.group)
FCHO1	0	0	0	0.0786796	0	0.00841072	0.91291	CD8_Mem_Tcell	~ age + (1|sex) + (1|subjectid) + (1|timepoint) + (1|adjmfc.group) + (1|timepoint:adjmfc.group)
JAK3	0	0	0	0	0	0.00777006	0.99223	CD8_Mem_Tcell	~ age + (1|sex) + (1|subjectid) + (1|timepoint) + (1|adjmfc.group) + (1|timepoint:adjmfc.group)
RPL18A	0.0164167	0	0.490336	0.0572385	3.16329e-11	0.128555	0.307454	CD8_Mem_Tcell	~ age + (1|sex) + (1|subjectid) + (1|timepoint) + (1|adjmfc.group) + (1|timepoint:adjmfc.group)
CCDC124	0	0.0203607	0.0098029	0	5.78841e-10	0.000457586	0.969379	CD8_Mem_Tcell	~ age + (1|sex) + (1|subjectid) + (1|timepoint) + (1|adjmfc.group) + (1|timepoint:adjmfc.group)
ARRDC2	0	0	0	0	0	0.0110028	0.988997	CD8_Mem_Tcell	~ age + (1|sex) + (1|subjectid) + (1|timepoint) + (1|adjmfc.group) + (1|timepoint:adjmfc.group)
IL12RB1	0	0	0	0	0	0.00718817	0.992812	CD8_Mem_Tcell	~ age + (1|sex) + (1|subjectid) + (1|timepoint) + (1|adjmfc.group) + (1|timepoint:adjmfc.group)
MAST3	0	0	0.0502971	0	0	0.00995436	0.939749	CD8_Mem_Tcell	~ age + (1|sex) + (1|subjectid) + (1|timepoint) + (1|adjmfc.group) + (1|timepoint:adjmfc.group)
JUND	0.0461121	1.03566e-10	0.195066	0	0	0.120125	0.638697	CD8_Mem_Tcell	~ age + (1|sex) + (1|subjectid) + (1|timepoint) + (1|adjmfc.group) + (1|timepoint:adjmfc.group)
LSM4	0	0	0	0	0	0.00093216	0.999068	CD8_Mem_Tcell	~ age + (1|sex) + (1|subjectid) + (1|timepoint) + (1|adjmfc.group) + (1|timepoint:adjmfc.group)
PGPEP1	9.40032e-18	0.0750525	0	0.0540741	0	0.00856085	0.862313	CD8_Mem_Tcell	~ age + (1|sex) + (1|subjectid) + (1|timepoint) + (1|adjmfc.group) + (1|timepoint:adjmfc.group)
SSBP4	0	0	0.22458	0.0192942	0	0.0133171	0.742809	CD8_Mem_Tcell	~ age + (1|sex) + (1|subjectid) + (1|timepoint) + (1|adjmfc.group) + (1|timepoint:adjmfc.group)
ISYNA1	1.09453e-09	0	0.114705	3.24972e-10	0.0778792	0.0642838	0.743132	CD8_Mem_Tcell	~ age + (1|sex) + (1|subjectid) + (1|timepoint) + (1|adjmfc.group) + (1|timepoint:adjmfc.group)
ELL	2.66457e-10	0	0.354465	3.04841e-10	0	0.00690145	0.638633	CD8_Mem_Tcell	~ age + (1|sex) + (1|subjectid) + (1|timepoint) + (1|adjmfc.group) + (1|timepoint:adjmfc.group)
FKBP8	0.0147909	0.0972878	0.0393957	0.194115	0	0.0276879	0.626722	CD8_Mem_Tcell	~ age + (1|sex) + (1|subjectid) + (1|timepoint) + (1|adjmfc.group) + (1|timepoint:adjmfc.group)
KXD1	0	0	0	0	0	0.0161842	0.983816	CD8_Mem_Tcell	~ age + (1|sex) + (1|subjectid) + (1|timepoint) + (1|adjmfc.group) + (1|timepoint:adjmfc.group)
UBA52	0.130934	4.71888e-11	0.314767	0.0393058	4.41351e-09	0.111172	0.403821	CD8_Mem_Tcell	~ age + (1|sex) + (1|subjectid) + (1|timepoint) + (1|adjmfc.group) + (1|timepoint:adjmfc.group)
C19orf60	0	0	0	0	0	0.0375512	0.962449	CD8_Mem_Tcell	~ age + (1|sex) + (1|subjectid) + (1|timepoint) + (1|adjmfc.group) + (1|timepoint:adjmfc.group)
UPF1	0	0	0.0227004	0	0	0.00395767	0.973342	CD8_Mem_Tcell	~ age + (1|sex) + (1|subjectid) + (1|timepoint) + (1|adjmfc.group) + (1|timepoint:adjmfc.group)
COPE	0	0	0	0	0	0.011514	0.988486	CD8_Mem_Tcell	~ age + (1|sex) + (1|subjectid) + (1|timepoint) + (1|adjmfc.group) + (1|timepoint:adjmfc.group)
DDX49	0	0	0.0328111	0	0	0.00608839	0.961101	CD8_Mem_Tcell	~ age + (1|sex) + (1|subjectid) + (1|timepoint) + (1|adjmfc.group) + (1|timepoint:adjmfc.group)
SUGP2	0	0	0	0	0	0.0146985	0.985302	CD8_Mem_Tcell	~ age + (1|sex) + (1|subjectid) + (1|timepoint) + (1|adjmfc.group) + (1|timepoint:adjmfc.group)
ARMC6	0.0608615	0.0856031	0.0551699	0.00992128	1.2756e-09	0.00689289	0.781551	CD8_Mem_Tcell	~ age + (1|sex) + (1|subjectid) + (1|timepoint) + (1|adjmfc.group) + (1|timepoint:adjmfc.group)
SLC25A42	6.89011e-09	7.18333e-10	0.105905	1.80828e-08	0.0618967	0.00654186	0.825657	CD8_Mem_Tcell	~ age + (1|sex) + (1|subjectid) + (1|timepoint) + (1|adjmfc.group) + (1|timepoint:adjmfc.group)
TMEM161A	0	0	0	0	0	0.0294599	0.97054	CD8_Mem_Tcell	~ age + (1|sex) + (1|subjectid) + (1|timepoint) + (1|adjmfc.group) + (1|timepoint:adjmfc.group)
MEF2BNB	0	0	0	0	0	2.46337e-06	0.999998	CD8_Mem_Tcell	~ age + (1|sex) + (1|subjectid) + (1|timepoint) + (1|adjmfc.group) + (1|timepoint:adjmfc.group)
RFXANK	0	0	0.0490948	0.0176453	5.05876e-10	0.0302202	0.90304	CD8_Mem_Tcell	~ age + (1|sex) + (1|subjectid) + (1|timepoint) + (1|adjmfc.group) + (1|timepoint:adjmfc.group)
NR2C2AP	0	0	0.298101	0	0.0950078	0.0340181	0.572873	CD8_Mem_Tcell	~ age + (1|sex) + (1|subjectid) + (1|timepoint) + (1|adjmfc.group) + (1|timepoint:adjmfc.group)
SUGP1	0	0	0	0	0	0.00506993	0.99493	CD8_Mem_Tcell	~ age + (1|sex) + (1|subjectid) + (1|timepoint) + (1|adjmfc.group) + (1|timepoint:adjmfc.group)
MAU2	0	0	0	0	0	0.0112576	0.988742	CD8_Mem_Tcell	~ age + (1|sex) + (1|subjectid) + (1|timepoint) + (1|adjmfc.group) + (1|timepoint:adjmfc.group)
GATAD2A	0	0	0	0	0	0.0125424	0.987458	CD8_Mem_Tcell	~ age + (1|sex) + (1|subjectid) + (1|timepoint) + (1|adjmfc.group) + (1|timepoint:adjmfc.group)
NDUFA13	0.140908	0.0465871	0.00574022	0	0	0.00827189	0.798493	CD8_Mem_Tcell	~ age + (1|sex) + (1|subjectid) + (1|timepoint) + (1|adjmfc.group) + (1|timepoint:adjmfc.group)
PBX4	0	0	0	0	0	0.0179208	0.982079	CD8_Mem_Tcell	~ age + (1|sex) + (1|subjectid) + (1|timepoint) + (1|adjmfc.group) + (1|timepoint:adjmfc.group)
LPAR2	0	0	3.19812e-10	4.26221e-10	1.73649e-10	0.00379417	0.996206	CD8_Mem_Tcell	~ age + (1|sex) + (1|subjectid) + (1|timepoint) + (1|adjmfc.group) + (1|timepoint:adjmfc.group)
GMIP	0	0	0.165931	0	0.00713826	0.01433	0.812601	CD8_Mem_Tcell	~ age + (1|sex) + (1|subjectid) + (1|timepoint) + (1|adjmfc.group) + (1|timepoint:adjmfc.group)
ATP13A1	0.014287	0	0	0.00243464	4.21783e-10	0.00449683	0.978781	CD8_Mem_Tcell	~ age + (1|sex) + (1|subjectid) + (1|timepoint) + (1|adjmfc.group) + (1|timepoint:adjmfc.group)
ZNF101	0.0600148	0.00158048	0	0	0	0.0586538	0.879751	CD8_Mem_Tcell	~ age + (1|sex) + (1|subjectid) + (1|timepoint) + (1|adjmfc.group) + (1|timepoint:adjmfc.group)
ZNF14	0	0	0.139445	0	0.118593	0.0668414	0.67512	CD8_Mem_Tcell	~ age + (1|sex) + (1|subjectid) + (1|timepoint) + (1|adjmfc.group) + (1|timepoint:adjmfc.group)
ZNF506	5.37607e-10	0	0.0245252	0	6.08279e-09	0.00216355	0.973311	CD8_Mem_Tcell	~ age + (1|sex) + (1|subjectid) + (1|timepoint) + (1|adjmfc.group) + (1|timepoint:adjmfc.group)
ZNF486	0	0	0.270833	0.0117558	0	0.0126325	0.704779	CD8_Mem_Tcell	~ age + (1|sex) + (1|subjectid) + (1|timepoint) + (1|adjmfc.group) + (1|timepoint:adjmfc.group)
ZNF737	2.40309e-09	0	0.311273	0.087713	0	0.0231075	0.577906	CD8_Mem_Tcell	~ age + (1|sex) + (1|subjectid) + (1|timepoint) + (1|adjmfc.group) + (1|timepoint:adjmfc.group)
ZNF626	0	0.0188788	0.0851519	0.0378225	0	0.0190926	0.839054	CD8_Mem_Tcell	~ age + (1|sex) + (1|subjectid) + (1|timepoint) + (1|adjmfc.group) + (1|timepoint:adjmfc.group)
ZNF85	0	0	0.226159	0.0855833	0	0.070742	0.617516	CD8_Mem_Tcell	~ age + (1|sex) + (1|subjectid) + (1|timepoint) + (1|adjmfc.group) + (1|timepoint:adjmfc.group)
ZNF430	1.77742e-10	0.0102002	0	0	7.8072e-10	0.000607073	0.989193	CD8_Mem_Tcell	~ age + (1|sex) + (1|subjectid) + (1|timepoint) + (1|adjmfc.group) + (1|timepoint:adjmfc.group)
ZNF714	0	2.47152e-10	0.31575	0	0	8.18223e-06	0.684242	CD8_Mem_Tcell	~ age + (1|sex) + (1|subjectid) + (1|timepoint) + (1|adjmfc.group) + (1|timepoint:adjmfc.group)
ZNF431	0	0	0	0	0	0.000615893	0.999384	CD8_Mem_Tcell	~ age + (1|sex) + (1|subjectid) + (1|timepoint) + (1|adjmfc.group) + (1|timepoint:adjmfc.group)
ZNF708	0	0	3.25143e-10	0	0	0.0227052	0.977295	CD8_Mem_Tcell	~ age + (1|sex) + (1|subjectid) + (1|timepoint) + (1|adjmfc.group) + (1|timepoint:adjmfc.group)
ZNF493	0	0	0	0	0	0.0118934	0.988107	CD8_Mem_Tcell	~ age + (1|sex) + (1|subjectid) + (1|timepoint) + (1|adjmfc.group) + (1|timepoint:adjmfc.group)
ZNF429	6.82911e-10	0	0.415354	7.52916e-11	0	0.0205412	0.564105	CD8_Mem_Tcell	~ age + (1|sex) + (1|subjectid) + (1|timepoint) + (1|adjmfc.group) + (1|timepoint:adjmfc.group)
ZNF100	0	0	0.144874	0	0	0.00091478	0.854211	CD8_Mem_Tcell	~ age + (1|sex) + (1|subjectid) + (1|timepoint) + (1|adjmfc.group) + (1|timepoint:adjmfc.group)
ZNF43	0	0.00785897	0.293226	3.90561e-09	0.0473506	0.0247636	0.6268	CD8_Mem_Tcell	~ age + (1|sex) + (1|subjectid) + (1|timepoint) + (1|adjmfc.group) + (1|timepoint:adjmfc.group)
ZNF91	0	0	0.445209	0	0	0.0096525	0.545139	CD8_Mem_Tcell	~ age + (1|sex) + (1|subjectid) + (1|timepoint) + (1|adjmfc.group) + (1|timepoint:adjmfc.group)
ZNF675	0.00823883	0	5.2127e-10	1.04633e-07	0.113111	0.00221726	0.876433	CD8_Mem_Tcell	~ age + (1|sex) + (1|subjectid) + (1|timepoint) + (1|adjmfc.group) + (1|timepoint:adjmfc.group)
ZNF681	0	0	0.162415	3.09168e-10	0	0.111438	0.726147	CD8_Mem_Tcell	~ age + (1|sex) + (1|subjectid) + (1|timepoint) + (1|adjmfc.group) + (1|timepoint:adjmfc.group)
RPSAP58	0.153615	4.90481e-10	1.54972e-09	0	1.18013e-09	0.00428599	0.842099	CD8_Mem_Tcell	~ age + (1|sex) + (1|subjectid) + (1|timepoint) + (1|adjmfc.group) + (1|timepoint:adjmfc.group)
LINC00662	0	0	0.0724007	1.26153e-09	0.315634	0.00134653	0.610619	CD8_Mem_Tcell	~ age + (1|sex) + (1|subjectid) + (1|timepoint) + (1|adjmfc.group) + (1|timepoint:adjmfc.group)
UQCRFS1	0	0	0	0	0	0.00917221	0.990828	CD8_Mem_Tcell	~ age + (1|sex) + (1|subjectid) + (1|timepoint) + (1|adjmfc.group) + (1|timepoint:adjmfc.group)
POP4	0	0	0	0	0	0.000715677	0.999284	CD8_Mem_Tcell	~ age + (1|sex) + (1|subjectid) + (1|timepoint) + (1|adjmfc.group) + (1|timepoint:adjmfc.group)
PLEKHF1	0	0.237667	0.0387068	0.0799151	0.0466381	0.0612187	0.535854	CD8_Mem_Tcell	~ age + (1|sex) + (1|subjectid) + (1|timepoint) + (1|adjmfc.group) + (1|timepoint:adjmfc.group)
C19orf12	0	1.22018e-10	0.191477	0.0139434	0	0.0117066	0.782873	CD8_Mem_Tcell	~ age + (1|sex) + (1|subjectid) + (1|timepoint) + (1|adjmfc.group) + (1|timepoint:adjmfc.group)
URI1	1.06487e-10	0	0.216409	3.15774e-09	0	0.0425449	0.741046	CD8_Mem_Tcell	~ age + (1|sex) + (1|subjectid) + (1|timepoint) + (1|adjmfc.group) + (1|timepoint:adjmfc.group)
ZNF507	1.24292e-10	0	0.239062	0	0	0.00471214	0.756226	CD8_Mem_Tcell	~ age + (1|sex) + (1|subjectid) + (1|timepoint) + (1|adjmfc.group) + (1|timepoint:adjmfc.group)
PDCD5	0.00286016	0	0.0089732	0	0	0.0234071	0.96476	CD8_Mem_Tcell	~ age + (1|sex) + (1|subjectid) + (1|timepoint) + (1|adjmfc.group) + (1|timepoint:adjmfc.group)
NUDT19	0	1.31538e-08	0	0	0.0706101	0.00254149	0.926848	CD8_Mem_Tcell	~ age + (1|sex) + (1|subjectid) + (1|timepoint) + (1|adjmfc.group) + (1|timepoint:adjmfc.group)
GPATCH1	0	0	0.016532	0	0	0.00842365	0.975044	CD8_Mem_Tcell	~ age + (1|sex) + (1|subjectid) + (1|timepoint) + (1|adjmfc.group) + (1|timepoint:adjmfc.group)
CEBPG	0	0	0	0	0.019182	0.0355041	0.945314	CD8_Mem_Tcell	~ age + (1|sex) + (1|subjectid) + (1|timepoint) + (1|adjmfc.group) + (1|timepoint:adjmfc.group)
PEPD	0	0	0	0	0	0.0123638	0.987636	CD8_Mem_Tcell	~ age + (1|sex) + (1|subjectid) + (1|timepoint) + (1|adjmfc.group) + (1|timepoint:adjmfc.group)
LSM14A	0	3.15633e-08	0.206097	0.0351253	8.74578e-11	0.0490704	0.709708	CD8_Mem_Tcell	~ age + (1|sex) + (1|subjectid) + (1|timepoint) + (1|adjmfc.group) + (1|timepoint:adjmfc.group)
KIAA0355	0	0	0	0	0	0.0104978	0.989502	CD8_Mem_Tcell	~ age + (1|sex) + (1|subjectid) + (1|timepoint) + (1|adjmfc.group) + (1|timepoint:adjmfc.group)
GPI	0	0	0	0	0	0.0856204	0.91438	CD8_Mem_Tcell	~ age + (1|sex) + (1|subjectid) + (1|timepoint) + (1|adjmfc.group) + (1|timepoint:adjmfc.group)
UBA2	0	0	0	0	0	0.00149175	0.998508	CD8_Mem_Tcell	~ age + (1|sex) + (1|subjectid) + (1|timepoint) + (1|adjmfc.group) + (1|timepoint:adjmfc.group)
ZNF302	0	0	0	0.0066517	0.0173684	0.0101204	0.965859	CD8_Mem_Tcell	~ age + (1|sex) + (1|subjectid) + (1|timepoint) + (1|adjmfc.group) + (1|timepoint:adjmfc.group)
ZNF181	3.1963e-10	0	0.193465	0	0	0.0726611	0.733874	CD8_Mem_Tcell	~ age + (1|sex) + (1|subjectid) + (1|timepoint) + (1|adjmfc.group) + (1|timepoint:adjmfc.group)
CTC-523E23.11	1.97547e-09	6.75343e-11	0.461616	0	0.0841837	0.0133292	0.440871	CD8_Mem_Tcell	~ age + (1|sex) + (1|subjectid) + (1|timepoint) + (1|adjmfc.group) + (1|timepoint:adjmfc.group)
GRAMD1A	0	0	0	0	0.0848685	0.102312	0.812819	CD8_Mem_Tcell	~ age + (1|sex) + (1|subjectid) + (1|timepoint) + (1|adjmfc.group) + (1|timepoint:adjmfc.group)
LGI4	9.5909e-11	0	0.61734	0.0744899	0	0.00210456	0.306065	CD8_Mem_Tcell	~ age + (1|sex) + (1|subjectid) + (1|timepoint) + (1|adjmfc.group) + (1|timepoint:adjmfc.group)
FXYD1	0	0	0.18919	2.95915e-10	0.01511	0.0371068	0.758593	CD8_Mem_Tcell	~ age + (1|sex) + (1|subjectid) + (1|timepoint) + (1|adjmfc.group) + (1|timepoint:adjmfc.group)
FXYD7	0.0241649	0	0	0	0	0.0326644	0.943171	CD8_Mem_Tcell	~ age + (1|sex) + (1|subjectid) + (1|timepoint) + (1|adjmfc.group) + (1|timepoint:adjmfc.group)
FXYD5	0.0107661	0	0.281703	0.0751415	0	0.234912	0.397477	CD8_Mem_Tcell	~ age + (1|sex) + (1|subjectid) + (1|timepoint) + (1|adjmfc.group) + (1|timepoint:adjmfc.group)
LSR	0.0829476	0.0342935	1.21017e-09	0	0.0569616	0.0013706	0.824427	CD8_Mem_Tcell	~ age + (1|sex) + (1|subjectid) + (1|timepoint) + (1|adjmfc.group) + (1|timepoint:adjmfc.group)
USF2	0.0404526	0	0	0.116816	0	0.000611136	0.84212	CD8_Mem_Tcell	~ age + (1|sex) + (1|subjectid) + (1|timepoint) + (1|adjmfc.group) + (1|timepoint:adjmfc.group)
TMEM147	0.00143479	0.100806	0	0.110678	0	0.0352291	0.751852	CD8_Mem_Tcell	~ age + (1|sex) + (1|subjectid) + (1|timepoint) + (1|adjmfc.group) + (1|timepoint:adjmfc.group)
HAUS5	0	0.0153088	0	0	0.0222219	0.00843581	0.954034	CD8_Mem_Tcell	~ age + (1|sex) + (1|subjectid) + (1|timepoint) + (1|adjmfc.group) + (1|timepoint:adjmfc.group)
RBM42	0	0	0.0436269	0.0354694	0	0.0608144	0.860089	CD8_Mem_Tcell	~ age + (1|sex) + (1|subjectid) + (1|timepoint) + (1|adjmfc.group) + (1|timepoint:adjmfc.group)
COX6B1	0.203858	0	0.0461415	0	0	0.00336745	0.746633	CD8_Mem_Tcell	~ age + (1|sex) + (1|subjectid) + (1|timepoint) + (1|adjmfc.group) + (1|timepoint:adjmfc.group)
KMT2B	0.0197444	0	0	0.0237491	0	0.0244052	0.932101	CD8_Mem_Tcell	~ age + (1|sex) + (1|subjectid) + (1|timepoint) + (1|adjmfc.group) + (1|timepoint:adjmfc.group)
IGFLR1	0	6.97525e-11	0.430762	0	0	0.0147558	0.554482	CD8_Mem_Tcell	~ age + (1|sex) + (1|subjectid) + (1|timepoint) + (1|adjmfc.group) + (1|timepoint:adjmfc.group)
U2AF1L4	0.0400335	0.00666197	0.0277455	0	0.0182683	0.0838388	0.823452	CD8_Mem_Tcell	~ age + (1|sex) + (1|subjectid) + (1|timepoint) + (1|adjmfc.group) + (1|timepoint:adjmfc.group)
PSENEN	0	0	0	0	0	0.00238895	0.997611	CD8_Mem_Tcell	~ age + (1|sex) + (1|subjectid) + (1|timepoint) + (1|adjmfc.group) + (1|timepoint:adjmfc.group)
LIN37	0.0397165	0	0	0	0	0.00848775	0.951796	CD8_Mem_Tcell	~ age + (1|sex) + (1|subjectid) + (1|timepoint) + (1|adjmfc.group) + (1|timepoint:adjmfc.group)
C19orf55	0	0	0	0	0	0.000226081	0.999774	CD8_Mem_Tcell	~ age + (1|sex) + (1|subjectid) + (1|timepoint) + (1|adjmfc.group) + (1|timepoint:adjmfc.group)
NFKBID	0	0	0	0	0.0196715	0.0131298	0.967199	CD8_Mem_Tcell	~ age + (1|sex) + (1|subjectid) + (1|timepoint) + (1|adjmfc.group) + (1|timepoint:adjmfc.group)
HCST	0.155569	0	0.507581	0	0	0.016176	0.320674	CD8_Mem_Tcell	~ age + (1|sex) + (1|subjectid) + (1|timepoint) + (1|adjmfc.group) + (1|timepoint:adjmfc.group)
TYROBP	0	0	0.316309	0	0	0.0300949	0.653596	CD8_Mem_Tcell	~ age + (1|sex) + (1|subjectid) + (1|timepoint) + (1|adjmfc.group) + (1|timepoint:adjmfc.group)
LRFN3	0	0	0	0	6.53415e-09	0.0079012	0.992099	CD8_Mem_Tcell	~ age + (1|sex) + (1|subjectid) + (1|timepoint) + (1|adjmfc.group) + (1|timepoint:adjmfc.group)
SDHAF1	1.85118e-10	0	3.42574e-10	2.73454e-09	0	0.026526	0.973474	CD8_Mem_Tcell	~ age + (1|sex) + (1|subjectid) + (1|timepoint) + (1|adjmfc.group) + (1|timepoint:adjmfc.group)
ALKBH6	6.80798e-10	0	0.0879502	0	0	0.0577133	0.854336	CD8_Mem_Tcell	~ age + (1|sex) + (1|subjectid) + (1|timepoint) + (1|adjmfc.group) + (1|timepoint:adjmfc.group)
POLR2I	0	0	0.154276	0	0.0586723	0.0150114	0.772041	CD8_Mem_Tcell	~ age + (1|sex) + (1|subjectid) + (1|timepoint) + (1|adjmfc.group) + (1|timepoint:adjmfc.group)
TBCB	0.00227203	2.51137e-09	0	0.101001	0	0.0138949	0.882832	CD8_Mem_Tcell	~ age + (1|sex) + (1|subjectid) + (1|timepoint) + (1|adjmfc.group) + (1|timepoint:adjmfc.group)
CAPNS1	0	3.88319e-10	0.0367934	0	0	0.138893	0.824314	CD8_Mem_Tcell	~ age + (1|sex) + (1|subjectid) + (1|timepoint) + (1|adjmfc.group) + (1|timepoint:adjmfc.group)
ZNF146	0	0	0	0	0	0.00132892	0.998671	CD8_Mem_Tcell	~ age + (1|sex) + (1|subjectid) + (1|timepoint) + (1|adjmfc.group) + (1|timepoint:adjmfc.group)
LINC00665	0.0480365	0	0.20984	1.12682e-09	8.15643e-10	0.177304	0.56482	CD8_Mem_Tcell	~ age + (1|sex) + (1|subjectid) + (1|timepoint) + (1|adjmfc.group) + (1|timepoint:adjmfc.group)
ZFP14	0	0	0	0.033535	0	0.0273761	0.939089	CD8_Mem_Tcell	~ age + (1|sex) + (1|subjectid) + (1|timepoint) + (1|adjmfc.group) + (1|timepoint:adjmfc.group)
ZNF566	0	0	0	0	0.0999026	0.0183841	0.881713	CD8_Mem_Tcell	~ age + (1|sex) + (1|subjectid) + (1|timepoint) + (1|adjmfc.group) + (1|timepoint:adjmfc.group)
ZNF260	0.00352242	0	0.401435	8.11976e-11	0	0.0326938	0.562349	CD8_Mem_Tcell	~ age + (1|sex) + (1|subjectid) + (1|timepoint) + (1|adjmfc.group) + (1|timepoint:adjmfc.group)
ZNF529	0.113951	2.77041e-08	0	0.0652288	4.09256e-08	0.0067189	0.814101	CD8_Mem_Tcell	~ age + (1|sex) + (1|subjectid) + (1|timepoint) + (1|adjmfc.group) + (1|timepoint:adjmfc.group)
AC092295.7	0	0	0.504106	0.000130943	0.0488307	0.065845	0.381087	CD8_Mem_Tcell	~ age + (1|sex) + (1|subjectid) + (1|timepoint) + (1|adjmfc.group) + (1|timepoint:adjmfc.group)
ZNF567	0	9.4166e-18	0	0.00416513	0	0.152253	0.843582	CD8_Mem_Tcell	~ age + (1|sex) + (1|subjectid) + (1|timepoint) + (1|adjmfc.group) + (1|timepoint:adjmfc.group)
ZNF345	7.98549e-09	4.69262e-09	0.24954	1.46e-10	0	0.00366404	0.746796	CD8_Mem_Tcell	~ age + (1|sex) + (1|subjectid) + (1|timepoint) + (1|adjmfc.group) + (1|timepoint:adjmfc.group)
ZNF568	0	0	0	0	0.0606395	0.0145967	0.924764	CD8_Mem_Tcell	~ age + (1|sex) + (1|subjectid) + (1|timepoint) + (1|adjmfc.group) + (1|timepoint:adjmfc.group)
ZNF420	0	0	0	0	0	0.00977002	0.99023	CD8_Mem_Tcell	~ age + (1|sex) + (1|subjectid) + (1|timepoint) + (1|adjmfc.group) + (1|timepoint:adjmfc.group)
ZNF569	0	0	0	0	0.0293954	0.0399254	0.930679	CD8_Mem_Tcell	~ age + (1|sex) + (1|subjectid) + (1|timepoint) + (1|adjmfc.group) + (1|timepoint:adjmfc.group)
ZNF540	0	0	0.250687	0	0	0.00548262	0.74383	CD8_Mem_Tcell	~ age + (1|sex) + (1|subjectid) + (1|timepoint) + (1|adjmfc.group) + (1|timepoint:adjmfc.group)
SPINT2	0.0998838	0	0.153	0.0417582	7.15713e-11	0.00168631	0.703672	CD8_Mem_Tcell	~ age + (1|sex) + (1|subjectid) + (1|timepoint) + (1|adjmfc.group) + (1|timepoint:adjmfc.group)
YIF1B	0	0	0	0	0	0.0360885	0.963912	CD8_Mem_Tcell	~ age + (1|sex) + (1|subjectid) + (1|timepoint) + (1|adjmfc.group) + (1|timepoint:adjmfc.group)
KCNK6	1.10813e-10	0	0.476634	5.72228e-10	1.88608e-10	0.00599129	0.517374	CD8_Mem_Tcell	~ age + (1|sex) + (1|subjectid) + (1|timepoint) + (1|adjmfc.group) + (1|timepoint:adjmfc.group)
PSMD8	0.0103377	0	0.296623	0	0	0.000658748	0.69238	CD8_Mem_Tcell	~ age + (1|sex) + (1|subjectid) + (1|timepoint) + (1|adjmfc.group) + (1|timepoint:adjmfc.group)
FAM98C	0.0297446	2.18968e-07	0.161528	2.85697e-07	0	0.019757	0.78897	CD8_Mem_Tcell	~ age + (1|sex) + (1|subjectid) + (1|timepoint) + (1|adjmfc.group) + (1|timepoint:adjmfc.group)
MAP4K1	0	0	0	0	0	0.00696803	0.993032	CD8_Mem_Tcell	~ age + (1|sex) + (1|subjectid) + (1|timepoint) + (1|adjmfc.group) + (1|timepoint:adjmfc.group)
EIF3K	0	0	0.174534	0.0771857	0	0.000747863	0.747532	CD8_Mem_Tcell	~ age + (1|sex) + (1|subjectid) + (1|timepoint) + (1|adjmfc.group) + (1|timepoint:adjmfc.group)
ACTN4	0	1.02029e-10	0.155943	0	0.00840441	0.0039219	0.831731	CD8_Mem_Tcell	~ age + (1|sex) + (1|subjectid) + (1|timepoint) + (1|adjmfc.group) + (1|timepoint:adjmfc.group)
CAPN12	0	0	0.17649	0	0.0744402	0.00317211	0.745898	CD8_Mem_Tcell	~ age + (1|sex) + (1|subjectid) + (1|timepoint) + (1|adjmfc.group) + (1|timepoint:adjmfc.group)
ECH1	0.0270427	1.27764e-09	0	0	0	0.000831997	0.972125	CD8_Mem_Tcell	~ age + (1|sex) + (1|subjectid) + (1|timepoint) + (1|adjmfc.group) + (1|timepoint:adjmfc.group)
HNRNPL	0	0	0	0	0	0.00358884	0.996411	CD8_Mem_Tcell	~ age + (1|sex) + (1|subjectid) + (1|timepoint) + (1|adjmfc.group) + (1|timepoint:adjmfc.group)
RINL	0	0	0.235036	0	2.59028e-10	0.0222088	0.742755	CD8_Mem_Tcell	~ age + (1|sex) + (1|subjectid) + (1|timepoint) + (1|adjmfc.group) + (1|timepoint:adjmfc.group)
SIRT2	0	0.0145489	3.53733e-09	0	0	0.0419623	0.943489	CD8_Mem_Tcell	~ age + (1|sex) + (1|subjectid) + (1|timepoint) + (1|adjmfc.group) + (1|timepoint:adjmfc.group)
NFKBIB	0.049517	0	3.49203e-08	0	0	3.19091e-05	0.950451	CD8_Mem_Tcell	~ age + (1|sex) + (1|subjectid) + (1|timepoint) + (1|adjmfc.group) + (1|timepoint:adjmfc.group)
SARS2	0	0	0	0	0.0415309	0.00960769	0.948861	CD8_Mem_Tcell	~ age + (1|sex) + (1|subjectid) + (1|timepoint) + (1|adjmfc.group) + (1|timepoint:adjmfc.group)
MRPS12	1.86201e-10	0	0	0.00826671	1.96329e-09	0.0635046	0.928229	CD8_Mem_Tcell	~ age + (1|sex) + (1|subjectid) + (1|timepoint) + (1|adjmfc.group) + (1|timepoint:adjmfc.group)
PAK4	0	0	0.0225953	0	0.0281805	0.00103173	0.948192	CD8_Mem_Tcell	~ age + (1|sex) + (1|subjectid) + (1|timepoint) + (1|adjmfc.group) + (1|timepoint:adjmfc.group)
LRFN1	0.0052817	5.62198e-10	0.156153	0.0365215	0.00753968	0.00432482	0.790179	CD8_Mem_Tcell	~ age + (1|sex) + (1|subjectid) + (1|timepoint) + (1|adjmfc.group) + (1|timepoint:adjmfc.group)
GMFG	0	0	0.403085	0.0937224	0	0.033827	0.469365	CD8_Mem_Tcell	~ age + (1|sex) + (1|subjectid) + (1|timepoint) + (1|adjmfc.group) + (1|timepoint:adjmfc.group)
SAMD4B	0	0	0	0	0	0.000654788	0.999345	CD8_Mem_Tcell	~ age + (1|sex) + (1|subjectid) + (1|timepoint) + (1|adjmfc.group) + (1|timepoint:adjmfc.group)
PAF1	0.0144666	4.5797e-10	1.43862e-10	0.0563082	0	0.00974078	0.919484	CD8_Mem_Tcell	~ age + (1|sex) + (1|subjectid) + (1|timepoint) + (1|adjmfc.group) + (1|timepoint:adjmfc.group)
MED29	4.31991e-09	6.3589e-10	0.394928	1.1142e-10	0	0.0090126	0.596059	CD8_Mem_Tcell	~ age + (1|sex) + (1|subjectid) + (1|timepoint) + (1|adjmfc.group) + (1|timepoint:adjmfc.group)
ZFP36	0.574581	0	0	0	0.0511168	7.76572e-09	0.374303	CD8_Mem_Tcell	~ age + (1|sex) + (1|subjectid) + (1|timepoint) + (1|adjmfc.group) + (1|timepoint:adjmfc.group)
RPS16	0	0	0.447875	0.00733234	0.0477263	0.0876918	0.409375	CD8_Mem_Tcell	~ age + (1|sex) + (1|subjectid) + (1|timepoint) + (1|adjmfc.group) + (1|timepoint:adjmfc.group)
SUPT5H	0	0	0	0	0	0.00013768	0.999862	CD8_Mem_Tcell	~ age + (1|sex) + (1|subjectid) + (1|timepoint) + (1|adjmfc.group) + (1|timepoint:adjmfc.group)
TIMM50	0	0	0	0	0	0.000424277	0.999576	CD8_Mem_Tcell	~ age + (1|sex) + (1|subjectid) + (1|timepoint) + (1|adjmfc.group) + (1|timepoint:adjmfc.group)
EID2B	0	0.00335011	0	0	0	0.0165663	0.980084	CD8_Mem_Tcell	~ age + (1|sex) + (1|subjectid) + (1|timepoint) + (1|adjmfc.group) + (1|timepoint:adjmfc.group)
DYRK1B	0	0	0	0.0785669	0.0675245	0.000701093	0.853207	CD8_Mem_Tcell	~ age + (1|sex) + (1|subjectid) + (1|timepoint) + (1|adjmfc.group) + (1|timepoint:adjmfc.group)
FBL	0.0314215	0	0.0624264	0	0	0.0392268	0.866925	CD8_Mem_Tcell	~ age + (1|sex) + (1|subjectid) + (1|timepoint) + (1|adjmfc.group) + (1|timepoint:adjmfc.group)
FCGBP	3.26825e-10	0	0.0375257	0	2.08004e-09	0.000897894	0.961576	CD8_Mem_Tcell	~ age + (1|sex) + (1|subjectid) + (1|timepoint) + (1|adjmfc.group) + (1|timepoint:adjmfc.group)
PSMC4	0	0.184572	5.20054e-09	0.155122	0.0648799	0.00407394	0.591352	CD8_Mem_Tcell	~ age + (1|sex) + (1|subjectid) + (1|timepoint) + (1|adjmfc.group) + (1|timepoint:adjmfc.group)
ZNF780B	0	0	3.74002e-10	0.163067	0	0.00206258	0.83487	CD8_Mem_Tcell	~ age + (1|sex) + (1|subjectid) + (1|timepoint) + (1|adjmfc.group) + (1|timepoint:adjmfc.group)
ZNF780A	0	0	0	0	0	0.0260678	0.973932	CD8_Mem_Tcell	~ age + (1|sex) + (1|subjectid) + (1|timepoint) + (1|adjmfc.group) + (1|timepoint:adjmfc.group)
AC005614.3	1.61933e-10	0	0.598896	0.123719	0	0.013591	0.263795	CD8_Mem_Tcell	~ age + (1|sex) + (1|subjectid) + (1|timepoint) + (1|adjmfc.group) + (1|timepoint:adjmfc.group)
AKT2	5.00361e-09	0	0.250552	6.46165e-10	0.0842615	0.0722411	0.592945	CD8_Mem_Tcell	~ age + (1|sex) + (1|subjectid) + (1|timepoint) + (1|adjmfc.group) + (1|timepoint:adjmfc.group)
PLD3	0	0	0	0	0	0.011936	0.988064	CD8_Mem_Tcell	~ age + (1|sex) + (1|subjectid) + (1|timepoint) + (1|adjmfc.group) + (1|timepoint:adjmfc.group)
SERTAD1	0.132005	1.02108e-09	0.00922565	0	0.180551	0.030724	0.647494	CD8_Mem_Tcell	~ age + (1|sex) + (1|subjectid) + (1|timepoint) + (1|adjmfc.group) + (1|timepoint:adjmfc.group)
SERTAD3	0.133179	0	0.435238	0	0.0630338	0.0029169	0.365632	CD8_Mem_Tcell	~ age + (1|sex) + (1|subjectid) + (1|timepoint) + (1|adjmfc.group) + (1|timepoint:adjmfc.group)
BLVRB	0	0	0	0	0	0.0227932	0.977207	CD8_Mem_Tcell	~ age + (1|sex) + (1|subjectid) + (1|timepoint) + (1|adjmfc.group) + (1|timepoint:adjmfc.group)
SHKBP1	0.0935241	0	0.13775	2.88394e-10	0	0.00550556	0.763221	CD8_Mem_Tcell	~ age + (1|sex) + (1|subjectid) + (1|timepoint) + (1|adjmfc.group) + (1|timepoint:adjmfc.group)
LTBP4	0	0	0.280264	0	0	0.0921299	0.627606	CD8_Mem_Tcell	~ age + (1|sex) + (1|subjectid) + (1|timepoint) + (1|adjmfc.group) + (1|timepoint:adjmfc.group)
ADCK4	0	0	0	0.0170909	0.0562586	0.0312062	0.895444	CD8_Mem_Tcell	~ age + (1|sex) + (1|subjectid) + (1|timepoint) + (1|adjmfc.group) + (1|timepoint:adjmfc.group)
SNRPA	0	0.00523728	0.257477	8.97801e-10	0	0.00080806	0.736477	CD8_Mem_Tcell	~ age + (1|sex) + (1|subjectid) + (1|timepoint) + (1|adjmfc.group) + (1|timepoint:adjmfc.group)
RAB4B	0	0	0	0	0	0.00251432	0.997486	CD8_Mem_Tcell	~ age + (1|sex) + (1|subjectid) + (1|timepoint) + (1|adjmfc.group) + (1|timepoint:adjmfc.group)
EGLN2	0.051661	0	0.174746	0	0.301082	0.0194707	0.45304	CD8_Mem_Tcell	~ age + (1|sex) + (1|subjectid) + (1|timepoint) + (1|adjmfc.group) + (1|timepoint:adjmfc.group)
HNRNPUL1	0	0	0.186088	0.0107622	0	0.00165992	0.80149	CD8_Mem_Tcell	~ age + (1|sex) + (1|subjectid) + (1|timepoint) + (1|adjmfc.group) + (1|timepoint:adjmfc.group)
TGFB1	0.326702	0	0.172944	0.0254342	0	0.000414789	0.474505	CD8_Mem_Tcell	~ age + (1|sex) + (1|subjectid) + (1|timepoint) + (1|adjmfc.group) + (1|timepoint:adjmfc.group)
CCDC97	0	0	0	0	0.0349812	0.0150846	0.949934	CD8_Mem_Tcell	~ age + (1|sex) + (1|subjectid) + (1|timepoint) + (1|adjmfc.group) + (1|timepoint:adjmfc.group)
TMEM91	0.0349587	2.82138e-10	6.47297e-08	0.101711	0	0.0202685	0.843061	CD8_Mem_Tcell	~ age + (1|sex) + (1|subjectid) + (1|timepoint) + (1|adjmfc.group) + (1|timepoint:adjmfc.group)
B9D2	0	0	0	0	0	0.0010603	0.99894	CD8_Mem_Tcell	~ age + (1|sex) + (1|subjectid) + (1|timepoint) + (1|adjmfc.group) + (1|timepoint:adjmfc.group)
EXOSC5	0.0505243	1.27105e-10	0.00260394	0	0.0646985	0.000758913	0.881414	CD8_Mem_Tcell	~ age + (1|sex) + (1|subjectid) + (1|timepoint) + (1|adjmfc.group) + (1|timepoint:adjmfc.group)
B3GNT8	0	1.26038e-09	0.555472	0.0740433	0.0139442	0.00711315	0.349428	CD8_Mem_Tcell	~ age + (1|sex) + (1|subjectid) + (1|timepoint) + (1|adjmfc.group) + (1|timepoint:adjmfc.group)
ATP5SL	0	9.51679e-10	0	1.2747e-10	0.0225286	0.00752912	0.969942	CD8_Mem_Tcell	~ age + (1|sex) + (1|subjectid) + (1|timepoint) + (1|adjmfc.group) + (1|timepoint:adjmfc.group)
AC006129.4	7.4376e-10	4.4348e-09	0.610492	0.041436	0	0.00506034	0.343012	CD8_Mem_Tcell	~ age + (1|sex) + (1|subjectid) + (1|timepoint) + (1|adjmfc.group) + (1|timepoint:adjmfc.group)
AC006129.2	0	0	0	0	0	0.000359666	0.99964	CD8_Mem_Tcell	~ age + (1|sex) + (1|subjectid) + (1|timepoint) + (1|adjmfc.group) + (1|timepoint:adjmfc.group)
CEACAM21	5.59017e-09	2.10735e-06	0.167643	1.22648e-10	0	0.000635766	0.831719	CD8_Mem_Tcell	~ age + (1|sex) + (1|subjectid) + (1|timepoint) + (1|adjmfc.group) + (1|timepoint:adjmfc.group)
RPS19	0.19462	0	0.302058	0.0389037	8.39013e-10	0.133482	0.330936	CD8_Mem_Tcell	~ age + (1|sex) + (1|subjectid) + (1|timepoint) + (1|adjmfc.group) + (1|timepoint:adjmfc.group)
CD79A	1.36064e-09	0	0.0672141	0	0	0.0565749	0.876211	CD8_Mem_Tcell	~ age + (1|sex) + (1|subjectid) + (1|timepoint) + (1|adjmfc.group) + (1|timepoint:adjmfc.group)
ARHGEF1	0	0	0.205087	0.0232886	0	0.0351655	0.736459	CD8_Mem_Tcell	~ age + (1|sex) + (1|subjectid) + (1|timepoint) + (1|adjmfc.group) + (1|timepoint:adjmfc.group)
RABAC1	0	0.00935354	0.00250311	4.7162e-05	0	0.0660959	0.922	CD8_Mem_Tcell	~ age + (1|sex) + (1|subjectid) + (1|timepoint) + (1|adjmfc.group) + (1|timepoint:adjmfc.group)
ZNF574	0	0	6.19645e-10	0	0	0.0035322	0.996468	CD8_Mem_Tcell	~ age + (1|sex) + (1|subjectid) + (1|timepoint) + (1|adjmfc.group) + (1|timepoint:adjmfc.group)
POU2F2	0	0	0.117968	0	0	0.0375404	0.844492	CD8_Mem_Tcell	~ age + (1|sex) + (1|subjectid) + (1|timepoint) + (1|adjmfc.group) + (1|timepoint:adjmfc.group)
CTC-378H22.2	7.25503e-10	3.22775e-10	0.22899	1.11161e-10	1.36308e-09	0.0287824	0.742228	CD8_Mem_Tcell	~ age + (1|sex) + (1|subjectid) + (1|timepoint) + (1|adjmfc.group) + (1|timepoint:adjmfc.group)
DEDD2	0	0.0157748	0	0	0.0290247	0.0443045	0.910896	CD8_Mem_Tcell	~ age + (1|sex) + (1|subjectid) + (1|timepoint) + (1|adjmfc.group) + (1|timepoint:adjmfc.group)
ZNF526	0	2.44254e-08	0.0527029	0.0283458	1.8069e-09	0.000157474	0.918794	CD8_Mem_Tcell	~ age + (1|sex) + (1|subjectid) + (1|timepoint) + (1|adjmfc.group) + (1|timepoint:adjmfc.group)
GSK3A	0	0	0.175895	0	0	0.0171771	0.806928	CD8_Mem_Tcell	~ age + (1|sex) + (1|subjectid) + (1|timepoint) + (1|adjmfc.group) + (1|timepoint:adjmfc.group)
CIC	3.54218e-10	8.13554e-10	0.0162903	0.014265	0	0.00250614	0.966939	CD8_Mem_Tcell	~ age + (1|sex) + (1|subjectid) + (1|timepoint) + (1|adjmfc.group) + (1|timepoint:adjmfc.group)
PAFAH1B3	0	0	0	0	0	0.00229421	0.997706	CD8_Mem_Tcell	~ age + (1|sex) + (1|subjectid) + (1|timepoint) + (1|adjmfc.group) + (1|timepoint:adjmfc.group)
LIPE-AS1	2.25634e-10	1.65863e-10	0.168076	0	1.03668e-10	0.0152826	0.816641	CD8_Mem_Tcell	~ age + (1|sex) + (1|subjectid) + (1|timepoint) + (1|adjmfc.group) + (1|timepoint:adjmfc.group)
LIPE	1.24558e-08	2.4344e-10	7.25655e-09	0.0351376	0.0171953	0.0350926	0.912574	CD8_Mem_Tcell	~ age + (1|sex) + (1|subjectid) + (1|timepoint) + (1|adjmfc.group) + (1|timepoint:adjmfc.group)
CEACAM1	0	0	0.116155	0	0	0.016117	0.867728	CD8_Mem_Tcell	~ age + (1|sex) + (1|subjectid) + (1|timepoint) + (1|adjmfc.group) + (1|timepoint:adjmfc.group)
PHLDB3	0	0	0	0	0	0.257139	0.742861	CD8_Mem_Tcell	~ age + (1|sex) + (1|subjectid) + (1|timepoint) + (1|adjmfc.group) + (1|timepoint:adjmfc.group)
ETHE1	0	5.73614e-08	4.51149e-08	0.00264457	1.58033e-10	0.0314524	0.965903	CD8_Mem_Tcell	~ age + (1|sex) + (1|subjectid) + (1|timepoint) + (1|adjmfc.group) + (1|timepoint:adjmfc.group)
ZNF575	0	0	0.495171	0.083508	0.00206596	0.0384104	0.380844	CD8_Mem_Tcell	~ age + (1|sex) + (1|subjectid) + (1|timepoint) + (1|adjmfc.group) + (1|timepoint:adjmfc.group)
XRCC1	0.0797516	0	0	0	0	0.00113634	0.919112	CD8_Mem_Tcell	~ age + (1|sex) + (1|subjectid) + (1|timepoint) + (1|adjmfc.group) + (1|timepoint:adjmfc.group)
ZNF428	0	0	0	0	0	0.0710261	0.928974	CD8_Mem_Tcell	~ age + (1|sex) + (1|subjectid) + (1|timepoint) + (1|adjmfc.group) + (1|timepoint:adjmfc.group)
PLAUR	0	0	0	0	0	0.0207569	0.979243	CD8_Mem_Tcell	~ age + (1|sex) + (1|subjectid) + (1|timepoint) + (1|adjmfc.group) + (1|timepoint:adjmfc.group)
SMG9	0	0	0	0.101409	0	0.0431115	0.85548	CD8_Mem_Tcell	~ age + (1|sex) + (1|subjectid) + (1|timepoint) + (1|adjmfc.group) + (1|timepoint:adjmfc.group)
KCNN4	1.2041e-09	0	0.242683	0	0.0409799	0.0457448	0.670593	CD8_Mem_Tcell	~ age + (1|sex) + (1|subjectid) + (1|timepoint) + (1|adjmfc.group) + (1|timepoint:adjmfc.group)
ZNF230	0	0	0.161703	0	0.00627669	0.00569052	0.826329	CD8_Mem_Tcell	~ age + (1|sex) + (1|subjectid) + (1|timepoint) + (1|adjmfc.group) + (1|timepoint:adjmfc.group)
ZNF284	0	0	0.425487	1.21314e-10	0	0.000182721	0.574331	CD8_Mem_Tcell	~ age + (1|sex) + (1|subjectid) + (1|timepoint) + (1|adjmfc.group) + (1|timepoint:adjmfc.group)
ZNF224	0.141459	0	0	0	0	0.0505056	0.808036	CD8_Mem_Tcell	~ age + (1|sex) + (1|subjectid) + (1|timepoint) + (1|adjmfc.group) + (1|timepoint:adjmfc.group)
ZNF226	0	0	0	0.0658971	0	0.00940803	0.924695	CD8_Mem_Tcell	~ age + (1|sex) + (1|subjectid) + (1|timepoint) + (1|adjmfc.group) + (1|timepoint:adjmfc.group)
ZNF180	0.228548	0	0.163105	0	0.095567	0.00128791	0.511492	CD8_Mem_Tcell	~ age + (1|sex) + (1|subjectid) + (1|timepoint) + (1|adjmfc.group) + (1|timepoint:adjmfc.group)
BCL3	0.114515	0	1.55786e-10	0.0697726	0	0.0164276	0.799284	CD8_Mem_Tcell	~ age + (1|sex) + (1|subjectid) + (1|timepoint) + (1|adjmfc.group) + (1|timepoint:adjmfc.group)
TOMM40	5.83398e-09	0	0	0.01544	0.154724	0.00342121	0.826415	CD8_Mem_Tcell	~ age + (1|sex) + (1|subjectid) + (1|timepoint) + (1|adjmfc.group) + (1|timepoint:adjmfc.group)
CLPTM1	0	1.03705e-10	0.0871775	0	9.45057e-11	0.00284546	0.909977	CD8_Mem_Tcell	~ age + (1|sex) + (1|subjectid) + (1|timepoint) + (1|adjmfc.group) + (1|timepoint:adjmfc.group)
RELB	0	0	0	0	0.150107	0.000112663	0.84978	CD8_Mem_Tcell	~ age + (1|sex) + (1|subjectid) + (1|timepoint) + (1|adjmfc.group) + (1|timepoint:adjmfc.group)
CLASRP	0	2.00144e-10	0.225338	0	2.84751e-09	0.00790805	0.766754	CD8_Mem_Tcell	~ age + (1|sex) + (1|subjectid) + (1|timepoint) + (1|adjmfc.group) + (1|timepoint:adjmfc.group)
ZNF296	0	0	0.15728	0.128666	0	0.041823	0.672231	CD8_Mem_Tcell	~ age + (1|sex) + (1|subjectid) + (1|timepoint) + (1|adjmfc.group) + (1|timepoint:adjmfc.group)
GEMIN7	0	0	0	0	0	0.000539481	0.999461	CD8_Mem_Tcell	~ age + (1|sex) + (1|subjectid) + (1|timepoint) + (1|adjmfc.group) + (1|timepoint:adjmfc.group)
MARK4	0.0309841	3.83732e-10	0.356819	1.59907e-10	0	0.00821571	0.603982	CD8_Mem_Tcell	~ age + (1|sex) + (1|subjectid) + (1|timepoint) + (1|adjmfc.group) + (1|timepoint:adjmfc.group)
PPP1R37	0	0	0.0858769	0.0283971	8.64849e-10	0.065412	0.820314	CD8_Mem_Tcell	~ age + (1|sex) + (1|subjectid) + (1|timepoint) + (1|adjmfc.group) + (1|timepoint:adjmfc.group)
TRAPPC6A	0.0325514	2.02179e-09	0	0.0630876	0.0099466	0.0419096	0.852505	CD8_Mem_Tcell	~ age + (1|sex) + (1|subjectid) + (1|timepoint) + (1|adjmfc.group) + (1|timepoint:adjmfc.group)
BLOC1S3	0	0	0	0	0	0.0217811	0.978219	CD8_Mem_Tcell	~ age + (1|sex) + (1|subjectid) + (1|timepoint) + (1|adjmfc.group) + (1|timepoint:adjmfc.group)
CD3EAP	0	1.54595e-10	0.0577806	0.0949269	0	0.00655343	0.840739	CD8_Mem_Tcell	~ age + (1|sex) + (1|subjectid) + (1|timepoint) + (1|adjmfc.group) + (1|timepoint:adjmfc.group)
ERCC1	0.0255471	0	0	0.0506146	0	0.0759534	0.847885	CD8_Mem_Tcell	~ age + (1|sex) + (1|subjectid) + (1|timepoint) + (1|adjmfc.group) + (1|timepoint:adjmfc.group)
FOSB	1.56443e-09	0	0.484951	0.00488721	1.3163e-09	0.0156105	0.494552	CD8_Mem_Tcell	~ age + (1|sex) + (1|subjectid) + (1|timepoint) + (1|adjmfc.group) + (1|timepoint:adjmfc.group)
PPM1N	1.07304e-10	0	0	0	0.0594208	0.00688654	0.933693	CD8_Mem_Tcell	~ age + (1|sex) + (1|subjectid) + (1|timepoint) + (1|adjmfc.group) + (1|timepoint:adjmfc.group)
VASP	0.115476	0	2.9336e-08	0	0	0.0171122	0.867412	CD8_Mem_Tcell	~ age + (1|sex) + (1|subjectid) + (1|timepoint) + (1|adjmfc.group) + (1|timepoint:adjmfc.group)
OPA3	5.87906e-10	3.32359e-10	0	0	0.101446	0.0753057	0.823249	CD8_Mem_Tcell	~ age + (1|sex) + (1|subjectid) + (1|timepoint) + (1|adjmfc.group) + (1|timepoint:adjmfc.group)
EML2	0.0353214	0	0	0	0	0.000892972	0.963786	CD8_Mem_Tcell	~ age + (1|sex) + (1|subjectid) + (1|timepoint) + (1|adjmfc.group) + (1|timepoint:adjmfc.group)
SNRPD2	3.1692e-09	0	0.59549	3.19443e-10	0	0.0242403	0.38027	CD8_Mem_Tcell	~ age + (1|sex) + (1|subjectid) + (1|timepoint) + (1|adjmfc.group) + (1|timepoint:adjmfc.group)
DMPK	0	3.62305e-10	0.384255	0	0	0.00508358	0.610661	CD8_Mem_Tcell	~ age + (1|sex) + (1|subjectid) + (1|timepoint) + (1|adjmfc.group) + (1|timepoint:adjmfc.group)
DMWD	0.0886801	0.00825377	0.151668	0.0681206	0.102541	0.0276091	0.553127	CD8_Mem_Tcell	~ age + (1|sex) + (1|subjectid) + (1|timepoint) + (1|adjmfc.group) + (1|timepoint:adjmfc.group)
SYMPK	0.0342945	0.0262976	0.00778135	0	0	0.00741545	0.924211	CD8_Mem_Tcell	~ age + (1|sex) + (1|subjectid) + (1|timepoint) + (1|adjmfc.group) + (1|timepoint:adjmfc.group)
MYPOP	0	0	0.16925	0.0119631	1.51687e-10	0.00218691	0.8166	CD8_Mem_Tcell	~ age + (1|sex) + (1|subjectid) + (1|timepoint) + (1|adjmfc.group) + (1|timepoint:adjmfc.group)
PPP5C	0	1.05308e-09	0.186616	0	0	0.0103792	0.803005	CD8_Mem_Tcell	~ age + (1|sex) + (1|subjectid) + (1|timepoint) + (1|adjmfc.group) + (1|timepoint:adjmfc.group)
CALM3	0	5.16638e-10	0.407876	0	0	0.000115713	0.592008	CD8_Mem_Tcell	~ age + (1|sex) + (1|subjectid) + (1|timepoint) + (1|adjmfc.group) + (1|timepoint:adjmfc.group)
PRKD2	0	0	0	0	0	0.00496327	0.995037	CD8_Mem_Tcell	~ age + (1|sex) + (1|subjectid) + (1|timepoint) + (1|adjmfc.group) + (1|timepoint:adjmfc.group)
STRN4	0	0	0.0561848	1.8669e-10	0.231147	0.0264556	0.686212	CD8_Mem_Tcell	~ age + (1|sex) + (1|subjectid) + (1|timepoint) + (1|adjmfc.group) + (1|timepoint:adjmfc.group)
FKRP	0	0	0.262898	0	0	0.00256318	0.734539	CD8_Mem_Tcell	~ age + (1|sex) + (1|subjectid) + (1|timepoint) + (1|adjmfc.group) + (1|timepoint:adjmfc.group)
AP2S1	0	0	0	0	0.138912	0.000333211	0.860755	CD8_Mem_Tcell	~ age + (1|sex) + (1|subjectid) + (1|timepoint) + (1|adjmfc.group) + (1|timepoint:adjmfc.group)
ARHGAP35	0	0	0.196538	0	1.94523e-10	0.0392438	0.764219	CD8_Mem_Tcell	~ age + (1|sex) + (1|subjectid) + (1|timepoint) + (1|adjmfc.group) + (1|timepoint:adjmfc.group)
TMEM160	0	0	0.0864793	0	0.138811	0.00316538	0.771544	CD8_Mem_Tcell	~ age + (1|sex) + (1|subjectid) + (1|timepoint) + (1|adjmfc.group) + (1|timepoint:adjmfc.group)
ZC3H4	0	0	0	0	0.0254341	0.0580472	0.916519	CD8_Mem_Tcell	~ age + (1|sex) + (1|subjectid) + (1|timepoint) + (1|adjmfc.group) + (1|timepoint:adjmfc.group)
SAE1	0.0223746	1.11522e-09	0	0.0284656	0	0.00823314	0.940927	CD8_Mem_Tcell	~ age + (1|sex) + (1|subjectid) + (1|timepoint) + (1|adjmfc.group) + (1|timepoint:adjmfc.group)
BBC3	0	4.0015e-10	0.280731	0	0	0.00577856	0.713491	CD8_Mem_Tcell	~ age + (1|sex) + (1|subjectid) + (1|timepoint) + (1|adjmfc.group) + (1|timepoint:adjmfc.group)
NAPA-AS1	1.40708e-10	0	0.206979	0	0	0.0240957	0.768925	CD8_Mem_Tcell	~ age + (1|sex) + (1|subjectid) + (1|timepoint) + (1|adjmfc.group) + (1|timepoint:adjmfc.group)
NAPA	0	0	0	0	0.0469696	0.00467788	0.948352	CD8_Mem_Tcell	~ age + (1|sex) + (1|subjectid) + (1|timepoint) + (1|adjmfc.group) + (1|timepoint:adjmfc.group)
GLTSCR1	4.74294e-09	0	0.196382	3.42329e-08	4.84664e-10	0.031237	0.772381	CD8_Mem_Tcell	~ age + (1|sex) + (1|subjectid) + (1|timepoint) + (1|adjmfc.group) + (1|timepoint:adjmfc.group)
GLTSCR2	0	0	0.183088	0.00752125	0	0.0985336	0.710857	CD8_Mem_Tcell	~ age + (1|sex) + (1|subjectid) + (1|timepoint) + (1|adjmfc.group) + (1|timepoint:adjmfc.group)
SEPW1	0.0226145	8.64805e-10	0.103895	1.45641e-09	0	0.000830094	0.87266	CD8_Mem_Tcell	~ age + (1|sex) + (1|subjectid) + (1|timepoint) + (1|adjmfc.group) + (1|timepoint:adjmfc.group)
PLA2G4C	0	3.33456e-10	0.365398	1.48168e-10	0	0.0130492	0.621552	CD8_Mem_Tcell	~ age + (1|sex) + (1|subjectid) + (1|timepoint) + (1|adjmfc.group) + (1|timepoint:adjmfc.group)
LIG1	0	0	0.0156417	7.55963e-10	0	0.0172608	0.967098	CD8_Mem_Tcell	~ age + (1|sex) + (1|subjectid) + (1|timepoint) + (1|adjmfc.group) + (1|timepoint:adjmfc.group)
CARD8	0	0.0160979	0	0.0819993	0	0.0225556	0.879347	CD8_Mem_Tcell	~ age + (1|sex) + (1|subjectid) + (1|timepoint) + (1|adjmfc.group) + (1|timepoint:adjmfc.group)
EMP3	0	0	0	0	0	0.0388593	0.961141	CD8_Mem_Tcell	~ age + (1|sex) + (1|subjectid) + (1|timepoint) + (1|adjmfc.group) + (1|timepoint:adjmfc.group)
TMEM143	0	0	0	0	0	0.00935084	0.990649	CD8_Mem_Tcell	~ age + (1|sex) + (1|subjectid) + (1|timepoint) + (1|adjmfc.group) + (1|timepoint:adjmfc.group)
KDELR1	0	0.0552368	0.436489	0.0517019	0.120079	0.0278027	0.308691	CD8_Mem_Tcell	~ age + (1|sex) + (1|subjectid) + (1|timepoint) + (1|adjmfc.group) + (1|timepoint:adjmfc.group)
GRWD1	0.0488647	0	0	0.0371993	0	0.0183739	0.895562	CD8_Mem_Tcell	~ age + (1|sex) + (1|subjectid) + (1|timepoint) + (1|adjmfc.group) + (1|timepoint:adjmfc.group)
CYTH2	0.139719	0.0147798	0	0.0618051	0	0.0768728	0.706823	CD8_Mem_Tcell	~ age + (1|sex) + (1|subjectid) + (1|timepoint) + (1|adjmfc.group) + (1|timepoint:adjmfc.group)
RPL18	0	0	0.470044	0.0248453	2.81486e-09	0.0609621	0.444148	CD8_Mem_Tcell	~ age + (1|sex) + (1|subjectid) + (1|timepoint) + (1|adjmfc.group) + (1|timepoint:adjmfc.group)
SPHK2	0	0.0709435	0	0	0	0.0104695	0.918587	CD8_Mem_Tcell	~ age + (1|sex) + (1|subjectid) + (1|timepoint) + (1|adjmfc.group) + (1|timepoint:adjmfc.group)
DBP	6.07227e-10	0	0	0.0312622	0	0.0109027	0.957835	CD8_Mem_Tcell	~ age + (1|sex) + (1|subjectid) + (1|timepoint) + (1|adjmfc.group) + (1|timepoint:adjmfc.group)
CA11	0.138686	0	0	1.22567e-10	0	0.00357775	0.857737	CD8_Mem_Tcell	~ age + (1|sex) + (1|subjectid) + (1|timepoint) + (1|adjmfc.group) + (1|timepoint:adjmfc.group)
BCAT2	0	0	0.207148	0	0.0270603	8.80125e-05	0.765704	CD8_Mem_Tcell	~ age + (1|sex) + (1|subjectid) + (1|timepoint) + (1|adjmfc.group) + (1|timepoint:adjmfc.group)
PPP1R15A	4.00796e-10	0	0.28904	9.16407e-11	0	0.0171488	0.693811	CD8_Mem_Tcell	~ age + (1|sex) + (1|subjectid) + (1|timepoint) + (1|adjmfc.group) + (1|timepoint:adjmfc.group)
NUCB1	0	0	0	0	1.37054e-10	0.0399192	0.960081	CD8_Mem_Tcell	~ age + (1|sex) + (1|subjectid) + (1|timepoint) + (1|adjmfc.group) + (1|timepoint:adjmfc.group)
BAX	0	0	0.0846576	0	0	0.111026	0.804316	CD8_Mem_Tcell	~ age + (1|sex) + (1|subjectid) + (1|timepoint) + (1|adjmfc.group) + (1|timepoint:adjmfc.group)
FTL	0	0	0.424793	0.0867725	0.054867	0.00677768	0.42679	CD8_Mem_Tcell	~ age + (1|sex) + (1|subjectid) + (1|timepoint) + (1|adjmfc.group) + (1|timepoint:adjmfc.group)
RUVBL2	0	0	0	0.0738229	0	4.07856e-05	0.926136	CD8_Mem_Tcell	~ age + (1|sex) + (1|subjectid) + (1|timepoint) + (1|adjmfc.group) + (1|timepoint:adjmfc.group)
SNRNP70	0	0	0	0	0	0.0170244	0.982976	CD8_Mem_Tcell	~ age + (1|sex) + (1|subjectid) + (1|timepoint) + (1|adjmfc.group) + (1|timepoint:adjmfc.group)
LIN7B	0	0	0	0	0	0.00354157	0.996458	CD8_Mem_Tcell	~ age + (1|sex) + (1|subjectid) + (1|timepoint) + (1|adjmfc.group) + (1|timepoint:adjmfc.group)
CD37	0	0	0.046994	0	0	0.00189291	0.951113	CD8_Mem_Tcell	~ age + (1|sex) + (1|subjectid) + (1|timepoint) + (1|adjmfc.group) + (1|timepoint:adjmfc.group)
PIH1D1	0	0	0	0	0	0.00241198	0.997588	CD8_Mem_Tcell	~ age + (1|sex) + (1|subjectid) + (1|timepoint) + (1|adjmfc.group) + (1|timepoint:adjmfc.group)
ALDH16A1	0	1.30634e-10	0.0838185	4.35809e-10	0	0.00839044	0.907791	CD8_Mem_Tcell	~ age + (1|sex) + (1|subjectid) + (1|timepoint) + (1|adjmfc.group) + (1|timepoint:adjmfc.group)
FLT3LG	0	0.00898935	0.281359	0.106008	0.035485	0.00692488	0.561234	CD8_Mem_Tcell	~ age + (1|sex) + (1|subjectid) + (1|timepoint) + (1|adjmfc.group) + (1|timepoint:adjmfc.group)
RPL13A	0	0.027057	0.483786	0.0771808	0	0.106916	0.305061	CD8_Mem_Tcell	~ age + (1|sex) + (1|subjectid) + (1|timepoint) + (1|adjmfc.group) + (1|timepoint:adjmfc.group)
RPS11	0	0	0.646575	0.0235186	0.00236667	0.102574	0.224966	CD8_Mem_Tcell	~ age + (1|sex) + (1|subjectid) + (1|timepoint) + (1|adjmfc.group) + (1|timepoint:adjmfc.group)
FCGRT	0	0.092613	0.0104285	0.0603311	0.0274519	0.0564858	0.75269	CD8_Mem_Tcell	~ age + (1|sex) + (1|subjectid) + (1|timepoint) + (1|adjmfc.group) + (1|timepoint:adjmfc.group)
NOSIP	0.0213095	0	0.572783	0	0	0.022119	0.383788	CD8_Mem_Tcell	~ age + (1|sex) + (1|subjectid) + (1|timepoint) + (1|adjmfc.group) + (1|timepoint:adjmfc.group)
PRR12	1.19022e-10	1.76173e-08	0.0313685	0	0	0.0139596	0.954672	CD8_Mem_Tcell	~ age + (1|sex) + (1|subjectid) + (1|timepoint) + (1|adjmfc.group) + (1|timepoint:adjmfc.group)
SCAF1	0	0.0347294	0	0	0	0.0766264	0.888644	CD8_Mem_Tcell	~ age + (1|sex) + (1|subjectid) + (1|timepoint) + (1|adjmfc.group) + (1|timepoint:adjmfc.group)
IRF3	0	0	0.11583	0	0.122028	0.00819111	0.753951	CD8_Mem_Tcell	~ age + (1|sex) + (1|subjectid) + (1|timepoint) + (1|adjmfc.group) + (1|timepoint:adjmfc.group)
BCL2L12	0	0	0	0	0	0.21341	0.78659	CD8_Mem_Tcell	~ age + (1|sex) + (1|subjectid) + (1|timepoint) + (1|adjmfc.group) + (1|timepoint:adjmfc.group)
PRMT1	0	0	0	0	0	0.196212	0.803788	CD8_Mem_Tcell	~ age + (1|sex) + (1|subjectid) + (1|timepoint) + (1|adjmfc.group) + (1|timepoint:adjmfc.group)
AP2A1	1.91861e-08	0	0.0361805	5.17218e-10	0.0850075	0.0482575	0.830555	CD8_Mem_Tcell	~ age + (1|sex) + (1|subjectid) + (1|timepoint) + (1|adjmfc.group) + (1|timepoint:adjmfc.group)
MED25	1.26933e-09	0	2.42898e-09	0	0	0.0204829	0.979517	CD8_Mem_Tcell	~ age + (1|sex) + (1|subjectid) + (1|timepoint) + (1|adjmfc.group) + (1|timepoint:adjmfc.group)
PTOV1-AS1	0	0	0.520485	0.00270166	0.225926	0.0508185	0.200069	CD8_Mem_Tcell	~ age + (1|sex) + (1|subjectid) + (1|timepoint) + (1|adjmfc.group) + (1|timepoint:adjmfc.group)
PTOV1	0	0.0444985	0.35538	0.129721	2.02881e-10	0.027446	0.442954	CD8_Mem_Tcell	~ age + (1|sex) + (1|subjectid) + (1|timepoint) + (1|adjmfc.group) + (1|timepoint:adjmfc.group)
PNKP	0.0247618	0	1.13185e-09	0.0101843	0	0.10171	0.863344	CD8_Mem_Tcell	~ age + (1|sex) + (1|subjectid) + (1|timepoint) + (1|adjmfc.group) + (1|timepoint:adjmfc.group)
AKT1S1	2.87134e-09	0	0	0.0196323	0	0.00498377	0.975384	CD8_Mem_Tcell	~ age + (1|sex) + (1|subjectid) + (1|timepoint) + (1|adjmfc.group) + (1|timepoint:adjmfc.group)
TBC1D17	0	0	0	0	0	0.00633624	0.993664	CD8_Mem_Tcell	~ age + (1|sex) + (1|subjectid) + (1|timepoint) + (1|adjmfc.group) + (1|timepoint:adjmfc.group)
NUP62	0	0	0	0	0	0.0273259	0.972674	CD8_Mem_Tcell	~ age + (1|sex) + (1|subjectid) + (1|timepoint) + (1|adjmfc.group) + (1|timepoint:adjmfc.group)
ATF5	0	0	0.091261	0	0.0474102	0.0157965	0.845532	CD8_Mem_Tcell	~ age + (1|sex) + (1|subjectid) + (1|timepoint) + (1|adjmfc.group) + (1|timepoint:adjmfc.group)
VRK3	0	0.00184155	0	0	0	0.000935246	0.997223	CD8_Mem_Tcell	~ age + (1|sex) + (1|subjectid) + (1|timepoint) + (1|adjmfc.group) + (1|timepoint:adjmfc.group)
NR1H2	9.14639e-08	0	0.0733625	0	0	0.0130513	0.913586	CD8_Mem_Tcell	~ age + (1|sex) + (1|subjectid) + (1|timepoint) + (1|adjmfc.group) + (1|timepoint:adjmfc.group)
POLD1	2.32363e-10	1.2841e-08	0.25656	0.00183248	0	0.0249374	0.71667	CD8_Mem_Tcell	~ age + (1|sex) + (1|subjectid) + (1|timepoint) + (1|adjmfc.group) + (1|timepoint:adjmfc.group)
EMC10	0.0179131	0	0.392604	0.0804331	5.21292e-09	0.00329856	0.505751	CD8_Mem_Tcell	~ age + (1|sex) + (1|subjectid) + (1|timepoint) + (1|adjmfc.group) + (1|timepoint:adjmfc.group)
JOSD2	0.0286094	4.10041e-09	0	0	0	0.00868766	0.962703	CD8_Mem_Tcell	~ age + (1|sex) + (1|subjectid) + (1|timepoint) + (1|adjmfc.group) + (1|timepoint:adjmfc.group)
C19orf48	0.0691672	4.19968e-08	0.121179	0	0	0.000422409	0.809231	CD8_Mem_Tcell	~ age + (1|sex) + (1|subjectid) + (1|timepoint) + (1|adjmfc.group) + (1|timepoint:adjmfc.group)
SIGLEC7	0	3.82443e-10	0.346408	0.0102288	1.25415e-10	0.0383948	0.604968	CD8_Mem_Tcell	~ age + (1|sex) + (1|subjectid) + (1|timepoint) + (1|adjmfc.group) + (1|timepoint:adjmfc.group)
CD33	0	0	0.300933	0	0.195035	0.0150735	0.488959	CD8_Mem_Tcell	~ age + (1|sex) + (1|subjectid) + (1|timepoint) + (1|adjmfc.group) + (1|timepoint:adjmfc.group)
ETFB	0	0	0.251374	0	6.64127e-10	7.55284e-05	0.74855	CD8_Mem_Tcell	~ age + (1|sex) + (1|subjectid) + (1|timepoint) + (1|adjmfc.group) + (1|timepoint:adjmfc.group)
CLDND2	0	8.45967e-11	0.13081	0	0.0367908	0.0149178	0.817481	CD8_Mem_Tcell	~ age + (1|sex) + (1|subjectid) + (1|timepoint) + (1|adjmfc.group) + (1|timepoint:adjmfc.group)
NKG7	0	1.17587e-09	0.631682	0.00314312	0	0.0467916	0.318383	CD8_Mem_Tcell	~ age + (1|sex) + (1|subjectid) + (1|timepoint) + (1|adjmfc.group) + (1|timepoint:adjmfc.group)
ZNF350	0.112089	0	3.53539e-10	0	0.155873	0.0379207	0.694117	CD8_Mem_Tcell	~ age + (1|sex) + (1|subjectid) + (1|timepoint) + (1|adjmfc.group) + (1|timepoint:adjmfc.group)
ZNF432	0	0	0	0	0	0.0278595	0.97214	CD8_Mem_Tcell	~ age + (1|sex) + (1|subjectid) + (1|timepoint) + (1|adjmfc.group) + (1|timepoint:adjmfc.group)
ZNF836	0	0	0.239502	0	0	0.00431289	0.756185	CD8_Mem_Tcell	~ age + (1|sex) + (1|subjectid) + (1|timepoint) + (1|adjmfc.group) + (1|timepoint:adjmfc.group)
PPP2R1A	0	1.18489e-09	0	3.00009e-09	0.0274249	0.000145064	0.97243	CD8_Mem_Tcell	~ age + (1|sex) + (1|subjectid) + (1|timepoint) + (1|adjmfc.group) + (1|timepoint:adjmfc.group)
ZNF766	0	0	0.290768	0	0	0.000989209	0.708242	CD8_Mem_Tcell	~ age + (1|sex) + (1|subjectid) + (1|timepoint) + (1|adjmfc.group) + (1|timepoint:adjmfc.group)
ZNF480	0	0	0	0	0	0.0474177	0.952582	CD8_Mem_Tcell	~ age + (1|sex) + (1|subjectid) + (1|timepoint) + (1|adjmfc.group) + (1|timepoint:adjmfc.group)
ZNF880	0.224708	0	0.11469	0	0	0.000179039	0.660423	CD8_Mem_Tcell	~ age + (1|sex) + (1|subjectid) + (1|timepoint) + (1|adjmfc.group) + (1|timepoint:adjmfc.group)
ZNF528	0	0	0.0243069	0	0	4.41667e-07	0.975693	CD8_Mem_Tcell	~ age + (1|sex) + (1|subjectid) + (1|timepoint) + (1|adjmfc.group) + (1|timepoint:adjmfc.group)
ZNF701	0.0193688	0	0	0	0	0.096645	0.883986	CD8_Mem_Tcell	~ age + (1|sex) + (1|subjectid) + (1|timepoint) + (1|adjmfc.group) + (1|timepoint:adjmfc.group)
ZNF83	0	0.0166358	0	0	0	0.0799892	0.903375	CD8_Mem_Tcell	~ age + (1|sex) + (1|subjectid) + (1|timepoint) + (1|adjmfc.group) + (1|timepoint:adjmfc.group)
ZNF611	0	0	0	0	0	0.0112409	0.988759	CD8_Mem_Tcell	~ age + (1|sex) + (1|subjectid) + (1|timepoint) + (1|adjmfc.group) + (1|timepoint:adjmfc.group)
ZNF600	4.17281e-09	4.91628e-09	0.172673	0	1.17453e-10	0.00839989	0.818927	CD8_Mem_Tcell	~ age + (1|sex) + (1|subjectid) + (1|timepoint) + (1|adjmfc.group) + (1|timepoint:adjmfc.group)
ZNF468	1.37787e-10	7.96501e-10	0	0	0.0326582	0.000144239	0.967198	CD8_Mem_Tcell	~ age + (1|sex) + (1|subjectid) + (1|timepoint) + (1|adjmfc.group) + (1|timepoint:adjmfc.group)
ZNF816	0	0	0.128389	0	0	0.000513257	0.871098	CD8_Mem_Tcell	~ age + (1|sex) + (1|subjectid) + (1|timepoint) + (1|adjmfc.group) + (1|timepoint:adjmfc.group)
ZNF160	0	0	0	0	0	0.00423223	0.995768	CD8_Mem_Tcell	~ age + (1|sex) + (1|subjectid) + (1|timepoint) + (1|adjmfc.group) + (1|timepoint:adjmfc.group)
ZNF677	0	0	0.303364	0.0108035	3.07688e-10	0.000690845	0.685141	CD8_Mem_Tcell	~ age + (1|sex) + (1|subjectid) + (1|timepoint) + (1|adjmfc.group) + (1|timepoint:adjmfc.group)
ZNF845	0	0	0.241255	0	0	0.00113527	0.757609	CD8_Mem_Tcell	~ age + (1|sex) + (1|subjectid) + (1|timepoint) + (1|adjmfc.group) + (1|timepoint:adjmfc.group)
ZNF331	0	1.82424e-10	0.138374	1.57732e-10	0	0.0324961	0.82913	CD8_Mem_Tcell	~ age + (1|sex) + (1|subjectid) + (1|timepoint) + (1|adjmfc.group) + (1|timepoint:adjmfc.group)
MYADM	0.00200906	0	9.69223e-10	0	0	0.000953095	0.997038	CD8_Mem_Tcell	~ age + (1|sex) + (1|subjectid) + (1|timepoint) + (1|adjmfc.group) + (1|timepoint:adjmfc.group)
NDUFA3	0.404733	0	0.152952	0	0	0.0188766	0.423438	CD8_Mem_Tcell	~ age + (1|sex) + (1|subjectid) + (1|timepoint) + (1|adjmfc.group) + (1|timepoint:adjmfc.group)
TFPT	0	0	0	0	0	9.09128e-05	0.999909	CD8_Mem_Tcell	~ age + (1|sex) + (1|subjectid) + (1|timepoint) + (1|adjmfc.group) + (1|timepoint:adjmfc.group)
PRPF31	0	0	0	0.0224037	3.62906e-09	0.0270744	0.950522	CD8_Mem_Tcell	~ age + (1|sex) + (1|subjectid) + (1|timepoint) + (1|adjmfc.group) + (1|timepoint:adjmfc.group)
CNOT3	0	0	0	0	0	0.0370527	0.962947	CD8_Mem_Tcell	~ age + (1|sex) + (1|subjectid) + (1|timepoint) + (1|adjmfc.group) + (1|timepoint:adjmfc.group)
LENG1	0	0	0.0342111	0	0.173481	0.00211404	0.790193	CD8_Mem_Tcell	~ age + (1|sex) + (1|subjectid) + (1|timepoint) + (1|adjmfc.group) + (1|timepoint:adjmfc.group)
TMC4	2.46233e-06	0	0.347649	2.40268e-08	1.17832e-08	0.0185377	0.633811	CD8_Mem_Tcell	~ age + (1|sex) + (1|subjectid) + (1|timepoint) + (1|adjmfc.group) + (1|timepoint:adjmfc.group)
MBOAT7	1.28536e-08	0	0.102141	3.80865e-09	6.70192e-09	0.0182291	0.87963	CD8_Mem_Tcell	~ age + (1|sex) + (1|subjectid) + (1|timepoint) + (1|adjmfc.group) + (1|timepoint:adjmfc.group)
TSEN34	0.123124	0	2.74309e-08	0	0	0.0147468	0.862129	CD8_Mem_Tcell	~ age + (1|sex) + (1|subjectid) + (1|timepoint) + (1|adjmfc.group) + (1|timepoint:adjmfc.group)
RPS9	1.86429e-09	1.11643e-08	0.528561	0.0211932	0	0.0634647	0.386781	CD8_Mem_Tcell	~ age + (1|sex) + (1|subjectid) + (1|timepoint) + (1|adjmfc.group) + (1|timepoint:adjmfc.group)
LAIR1	0	0	0.393012	0	0	0.011635	0.595353	CD8_Mem_Tcell	~ age + (1|sex) + (1|subjectid) + (1|timepoint) + (1|adjmfc.group) + (1|timepoint:adjmfc.group)
LENG8	0.0974529	0	0	2.79611e-09	0	0.00755957	0.894988	CD8_Mem_Tcell	~ age + (1|sex) + (1|subjectid) + (1|timepoint) + (1|adjmfc.group) + (1|timepoint:adjmfc.group)
LENG9	0	8.42414e-09	0.123346	0.0193287	0	0.0279881	0.829337	CD8_Mem_Tcell	~ age + (1|sex) + (1|subjectid) + (1|timepoint) + (1|adjmfc.group) + (1|timepoint:adjmfc.group)
LAIR2	0.0915895	0	0.243438	0	0	0.166531	0.498441	CD8_Mem_Tcell	~ age + (1|sex) + (1|subjectid) + (1|timepoint) + (1|adjmfc.group) + (1|timepoint:adjmfc.group)
LILRB1	0.0489404	0	0.359285	0	0	0.0053489	0.586426	CD8_Mem_Tcell	~ age + (1|sex) + (1|subjectid) + (1|timepoint) + (1|adjmfc.group) + (1|timepoint:adjmfc.group)
LILRA1	0	0	0.481883	0.0450082	0	0.0127114	0.460397	CD8_Mem_Tcell	~ age + (1|sex) + (1|subjectid) + (1|timepoint) + (1|adjmfc.group) + (1|timepoint:adjmfc.group)
KIR3DL2	0.0218733	4.69905e-09	7.56085e-08	1.97383e-09	0.00400197	0.311391	0.662734	CD8_Mem_Tcell	~ age + (1|sex) + (1|subjectid) + (1|timepoint) + (1|adjmfc.group) + (1|timepoint:adjmfc.group)
NCR1	0.0304372	6.35413e-09	0.239244	0.0463021	0.0349215	0.235177	0.413918	CD8_Mem_Tcell	~ age + (1|sex) + (1|subjectid) + (1|timepoint) + (1|adjmfc.group) + (1|timepoint:adjmfc.group)
RDH13	1.11924e-10	0	0.0454918	0	0	0.000365372	0.954143	CD8_Mem_Tcell	~ age + (1|sex) + (1|subjectid) + (1|timepoint) + (1|adjmfc.group) + (1|timepoint:adjmfc.group)
PPP1R12C	0.249071	0	0	0	0	0.0102355	0.740693	CD8_Mem_Tcell	~ age + (1|sex) + (1|subjectid) + (1|timepoint) + (1|adjmfc.group) + (1|timepoint:adjmfc.group)
TMEM86B	0	0	0.451776	0	0.0318371	0.00338556	0.513001	CD8_Mem_Tcell	~ age + (1|sex) + (1|subjectid) + (1|timepoint) + (1|adjmfc.group) + (1|timepoint:adjmfc.group)
PPP6R1	0	0	0.0593426	0	0	0.0227819	0.917876	CD8_Mem_Tcell	~ age + (1|sex) + (1|subjectid) + (1|timepoint) + (1|adjmfc.group) + (1|timepoint:adjmfc.group)
HSPBP1	0.0245988	4.22374e-10	0	0	0	0.0279237	0.947477	CD8_Mem_Tcell	~ age + (1|sex) + (1|subjectid) + (1|timepoint) + (1|adjmfc.group) + (1|timepoint:adjmfc.group)
RPL28	0	0	0.728094	0.00264084	0.0132347	0.0123754	0.243655	CD8_Mem_Tcell	~ age + (1|sex) + (1|subjectid) + (1|timepoint) + (1|adjmfc.group) + (1|timepoint:adjmfc.group)
UBE2S	0.0181748	0	0.00461014	0	0	0.0120463	0.965169	CD8_Mem_Tcell	~ age + (1|sex) + (1|subjectid) + (1|timepoint) + (1|adjmfc.group) + (1|timepoint:adjmfc.group)
ISOC2	0.0809823	0	0	0	0	0.000337917	0.91868	CD8_Mem_Tcell	~ age + (1|sex) + (1|subjectid) + (1|timepoint) + (1|adjmfc.group) + (1|timepoint:adjmfc.group)
ZNF628	0.0343013	0	0.408987	0	0	0.0220516	0.53466	CD8_Mem_Tcell	~ age + (1|sex) + (1|subjectid) + (1|timepoint) + (1|adjmfc.group) + (1|timepoint:adjmfc.group)
ZNF524	0.132461	0	0.0907524	0	0	0.0313093	0.745477	CD8_Mem_Tcell	~ age + (1|sex) + (1|subjectid) + (1|timepoint) + (1|adjmfc.group) + (1|timepoint:adjmfc.group)
ZNF865	0.0976362	9.81954e-11	0	0	0	0.00169284	0.900671	CD8_Mem_Tcell	~ age + (1|sex) + (1|subjectid) + (1|timepoint) + (1|adjmfc.group) + (1|timepoint:adjmfc.group)
ZNF580	0	0.0290312	4.34723e-09	0	0	0.0394077	0.931561	CD8_Mem_Tcell	~ age + (1|sex) + (1|subjectid) + (1|timepoint) + (1|adjmfc.group) + (1|timepoint:adjmfc.group)
ZNF581	0	0	0	0	1.02973e-10	0.0172473	0.982753	CD8_Mem_Tcell	~ age + (1|sex) + (1|subjectid) + (1|timepoint) + (1|adjmfc.group) + (1|timepoint:adjmfc.group)
U2AF2	3.79677e-07	8.30611e-10	4.39561e-08	0	0	0.0198956	0.980104	CD8_Mem_Tcell	~ age + (1|sex) + (1|subjectid) + (1|timepoint) + (1|adjmfc.group) + (1|timepoint:adjmfc.group)
EPN1	0	0.00413183	0	5.12267e-10	0.0178153	0.00731642	0.970736	CD8_Mem_Tcell	~ age + (1|sex) + (1|subjectid) + (1|timepoint) + (1|adjmfc.group) + (1|timepoint:adjmfc.group)
ZNF787	0	0	0	0	0	0.0229801	0.97702	CD8_Mem_Tcell	~ age + (1|sex) + (1|subjectid) + (1|timepoint) + (1|adjmfc.group) + (1|timepoint:adjmfc.group)
ZNF444	0.0112624	0	0.00559991	0.277915	0	0.036088	0.669135	CD8_Mem_Tcell	~ age + (1|sex) + (1|subjectid) + (1|timepoint) + (1|adjmfc.group) + (1|timepoint:adjmfc.group)
ZSCAN5A	0	0	0.121997	0	0	0.0203389	0.857665	CD8_Mem_Tcell	~ age + (1|sex) + (1|subjectid) + (1|timepoint) + (1|adjmfc.group) + (1|timepoint:adjmfc.group)
ZNF582	0	1.06014e-09	0.203541	0.0321201	0	0.036385	0.727954	CD8_Mem_Tcell	~ age + (1|sex) + (1|subjectid) + (1|timepoint) + (1|adjmfc.group) + (1|timepoint:adjmfc.group)
ZNF583	0	0	0.0669144	4.0513e-10	0	0.000552414	0.932533	CD8_Mem_Tcell	~ age + (1|sex) + (1|subjectid) + (1|timepoint) + (1|adjmfc.group) + (1|timepoint:adjmfc.group)
ZFP28	0	7.95817e-10	0.671448	3.70829e-10	0	0.00526237	0.32329	CD8_Mem_Tcell	~ age + (1|sex) + (1|subjectid) + (1|timepoint) + (1|adjmfc.group) + (1|timepoint:adjmfc.group)
ZNF264	0.0913038	0.00934789	0	1.83343e-10	0.0320535	0.00090896	0.866386	CD8_Mem_Tcell	~ age + (1|sex) + (1|subjectid) + (1|timepoint) + (1|adjmfc.group) + (1|timepoint:adjmfc.group)
ZNF543	0	0	0.408357	0.028417	0	0.00497072	0.558256	CD8_Mem_Tcell	~ age + (1|sex) + (1|subjectid) + (1|timepoint) + (1|adjmfc.group) + (1|timepoint:adjmfc.group)
TRAPPC2P1	0.03044	0.00899541	0.0423038	0	0	0.0659745	0.852286	CD8_Mem_Tcell	~ age + (1|sex) + (1|subjectid) + (1|timepoint) + (1|adjmfc.group) + (1|timepoint:adjmfc.group)
ZNF548	0	0	0	0	0.0103822	0.0039207	0.985697	CD8_Mem_Tcell	~ age + (1|sex) + (1|subjectid) + (1|timepoint) + (1|adjmfc.group) + (1|timepoint:adjmfc.group)
ZIK1	0	0	0.121011	0.0214666	0	0.00547899	0.852043	CD8_Mem_Tcell	~ age + (1|sex) + (1|subjectid) + (1|timepoint) + (1|adjmfc.group) + (1|timepoint:adjmfc.group)
ZNF134	0.130904	0	0.233445	0.0221783	0	0.0120138	0.601459	CD8_Mem_Tcell	~ age + (1|sex) + (1|subjectid) + (1|timepoint) + (1|adjmfc.group) + (1|timepoint:adjmfc.group)
ZNF211	0	0	0.0513516	0	0	0.0114172	0.937231	CD8_Mem_Tcell	~ age + (1|sex) + (1|subjectid) + (1|timepoint) + (1|adjmfc.group) + (1|timepoint:adjmfc.group)
ZNF671	0	0	0.0102496	0	0.0564325	0.00909433	0.924224	CD8_Mem_Tcell	~ age + (1|sex) + (1|subjectid) + (1|timepoint) + (1|adjmfc.group) + (1|timepoint:adjmfc.group)
ZNF586	0	0	0	0.054872	0	0.0576168	0.887511	CD8_Mem_Tcell	~ age + (1|sex) + (1|subjectid) + (1|timepoint) + (1|adjmfc.group) + (1|timepoint:adjmfc.group)
ZNF552	0	0	0.247889	3.43126e-09	0.0491554	0.000846639	0.702109	CD8_Mem_Tcell	~ age + (1|sex) + (1|subjectid) + (1|timepoint) + (1|adjmfc.group) + (1|timepoint:adjmfc.group)
ZNF814	0	8.23014e-11	0.249272	0.130588	0	0.0242891	0.59585	CD8_Mem_Tcell	~ age + (1|sex) + (1|subjectid) + (1|timepoint) + (1|adjmfc.group) + (1|timepoint:adjmfc.group)
ZNF587	0	9.7372e-11	0.000900828	0.0601696	0	0.0183855	0.920544	CD8_Mem_Tcell	~ age + (1|sex) + (1|subjectid) + (1|timepoint) + (1|adjmfc.group) + (1|timepoint:adjmfc.group)
ZNF417	0	2.07998e-10	0.229642	0.0200584	0	0.000657884	0.749642	CD8_Mem_Tcell	~ age + (1|sex) + (1|subjectid) + (1|timepoint) + (1|adjmfc.group) + (1|timepoint:adjmfc.group)
CTD-2368P22.1	0	0	0	0	0	0.0130036	0.986996	CD8_Mem_Tcell	~ age + (1|sex) + (1|subjectid) + (1|timepoint) + (1|adjmfc.group) + (1|timepoint:adjmfc.group)
ZSCAN18	0	0	0	0	0	0.00188708	0.998113	CD8_Mem_Tcell	~ age + (1|sex) + (1|subjectid) + (1|timepoint) + (1|adjmfc.group) + (1|timepoint:adjmfc.group)
ZNF274	0	0	0	0	0	0.000821838	0.999178	CD8_Mem_Tcell	~ age + (1|sex) + (1|subjectid) + (1|timepoint) + (1|adjmfc.group) + (1|timepoint:adjmfc.group)
ZNF544	0.0221245	1.35325e-10	0	0	0	0.00230899	0.975567	CD8_Mem_Tcell	~ age + (1|sex) + (1|subjectid) + (1|timepoint) + (1|adjmfc.group) + (1|timepoint:adjmfc.group)
CTD-3138B18.5	0.0449648	0.00531544	0	0.0473392	0	0.0295661	0.872814	CD8_Mem_Tcell	~ age + (1|sex) + (1|subjectid) + (1|timepoint) + (1|adjmfc.group) + (1|timepoint:adjmfc.group)
AC010642.1	0.0537503	8.10287e-10	1.56879e-09	9.12223e-09	5.83519e-10	4.7891e-05	0.946202	CD8_Mem_Tcell	~ age + (1|sex) + (1|subjectid) + (1|timepoint) + (1|adjmfc.group) + (1|timepoint:adjmfc.group)
A1BG	0	0	0	0	0	0.0294084	0.970592	CD8_Mem_Tcell	~ age + (1|sex) + (1|subjectid) + (1|timepoint) + (1|adjmfc.group) + (1|timepoint:adjmfc.group)
RPS5	0	4.69067e-10	0.653742	0.0432739	9.15719e-11	0.0298293	0.273155	CD8_Mem_Tcell	~ age + (1|sex) + (1|subjectid) + (1|timepoint) + (1|adjmfc.group) + (1|timepoint:adjmfc.group)
ZNF584	0.00505985	2.55871e-09	1.83119e-06	0	0	0.00191113	0.993027	CD8_Mem_Tcell	~ age + (1|sex) + (1|subjectid) + (1|timepoint) + (1|adjmfc.group) + (1|timepoint:adjmfc.group)
ZNF324	0	3.96855e-10	0.224805	0.00453912	0	0.00997449	0.760682	CD8_Mem_Tcell	~ age + (1|sex) + (1|subjectid) + (1|timepoint) + (1|adjmfc.group) + (1|timepoint:adjmfc.group)
SLC27A5	1.68117e-09	0	0.246523	0	0.00537761	0.00111714	0.746983	CD8_Mem_Tcell	~ age + (1|sex) + (1|subjectid) + (1|timepoint) + (1|adjmfc.group) + (1|timepoint:adjmfc.group)
TRIM28	0	0	0	0.0642112	0	0.0102208	0.925568	CD8_Mem_Tcell	~ age + (1|sex) + (1|subjectid) + (1|timepoint) + (1|adjmfc.group) + (1|timepoint:adjmfc.group)
CHMP2A	0.0299343	0	1.1198e-09	0	0.01001	0.00355022	0.956506	CD8_Mem_Tcell	~ age + (1|sex) + (1|subjectid) + (1|timepoint) + (1|adjmfc.group) + (1|timepoint:adjmfc.group)
UBE2M	0.0162699	2.47414e-10	0.012465	0	0	0.0401599	0.931105	CD8_Mem_Tcell	~ age + (1|sex) + (1|subjectid) + (1|timepoint) + (1|adjmfc.group) + (1|timepoint:adjmfc.group)
AC016629.8	0	0	0.112073	1.72663e-10	0	0.0212794	0.866648	CD8_Mem_Tcell	~ age + (1|sex) + (1|subjectid) + (1|timepoint) + (1|adjmfc.group) + (1|timepoint:adjmfc.group)
MZF1	0	0.0195861	0.385598	0.0380654	2.46973e-10	0.0314553	0.525295	CD8_Mem_Tcell	~ age + (1|sex) + (1|subjectid) + (1|timepoint) + (1|adjmfc.group) + (1|timepoint:adjmfc.group)
RPS4Y1	0.00936467	0.918055	7.55026e-09	0	0	0.00133378	0.0712465	CD8_Mem_Tcell	~ age + (1|sex) + (1|subjectid) + (1|timepoint) + (1|adjmfc.group) + (1|timepoint:adjmfc.group)
ZFY	0.0244997	0.380616	0.198116	0.0063461	0	0.0332748	0.357147	CD8_Mem_Tcell	~ age + (1|sex) + (1|subjectid) + (1|timepoint) + (1|adjmfc.group) + (1|timepoint:adjmfc.group)
TTTY15	0.0220967	0.822028	0.0463761	0	0	0.00595694	0.103542	CD8_Mem_Tcell	~ age + (1|sex) + (1|subjectid) + (1|timepoint) + (1|adjmfc.group) + (1|timepoint:adjmfc.group)
USP9Y	5.55863e-11	0.48413	0.188824	0	0.0431568	0.00156897	0.28232	CD8_Mem_Tcell	~ age + (1|sex) + (1|subjectid) + (1|timepoint) + (1|adjmfc.group) + (1|timepoint:adjmfc.group)
DDX3Y	0.00307652	0.806275	0.0705119	0	0.00518536	5.58727e-05	0.114896	CD8_Mem_Tcell	~ age + (1|sex) + (1|subjectid) + (1|timepoint) + (1|adjmfc.group) + (1|timepoint:adjmfc.group)
UTY	0.0135252	0.762808	0.131524	3.09363e-11	1.13972e-10	0.000166287	0.0919763	CD8_Mem_Tcell	~ age + (1|sex) + (1|subjectid) + (1|timepoint) + (1|adjmfc.group) + (1|timepoint:adjmfc.group)
KDM5D	0.0186037	0.704213	0.114478	0.0026618	0.00014878	0.00637214	0.153522	CD8_Mem_Tcell	~ age + (1|sex) + (1|subjectid) + (1|timepoint) + (1|adjmfc.group) + (1|timepoint:adjmfc.group)
EIF1AY	0	0.784925	0.0660238	8.51996e-08	0.0416552	0.00377067	0.103626	CD8_Mem_Tcell	~ age + (1|sex) + (1|subjectid) + (1|timepoint) + (1|adjmfc.group) + (1|timepoint:adjmfc.group)
IL17RA	8.93167e-10	2.98247e-08	2.20059e-09	5.26879e-08	0.178094	0.000723517	0.821182	CD8_Mem_Tcell	~ age + (1|sex) + (1|subjectid) + (1|timepoint) + (1|adjmfc.group) + (1|timepoint:adjmfc.group)
CECR5	0.0757626	0	9.88786e-11	0	0.262575	0.00495212	0.65671	CD8_Mem_Tcell	~ age + (1|sex) + (1|subjectid) + (1|timepoint) + (1|adjmfc.group) + (1|timepoint:adjmfc.group)
CECR1	0	0	0	0	0	0.000778397	0.999222	CD8_Mem_Tcell	~ age + (1|sex) + (1|subjectid) + (1|timepoint) + (1|adjmfc.group) + (1|timepoint:adjmfc.group)
ATP6V1E1	0	0	0	0	0.000845721	0.0169811	0.982173	CD8_Mem_Tcell	~ age + (1|sex) + (1|subjectid) + (1|timepoint) + (1|adjmfc.group) + (1|timepoint:adjmfc.group)
BCL2L13	2.23712e-09	0.0560522	0.0942729	4.69631e-10	0	0.028202	0.821473	CD8_Mem_Tcell	~ age + (1|sex) + (1|subjectid) + (1|timepoint) + (1|adjmfc.group) + (1|timepoint:adjmfc.group)
BID	0	0	0	0	1.5806e-10	0.00380425	0.996196	CD8_Mem_Tcell	~ age + (1|sex) + (1|subjectid) + (1|timepoint) + (1|adjmfc.group) + (1|timepoint:adjmfc.group)
LINC00528	0	0	0	0	0	0.00207996	0.99792	CD8_Mem_Tcell	~ age + (1|sex) + (1|subjectid) + (1|timepoint) + (1|adjmfc.group) + (1|timepoint:adjmfc.group)
MICAL3	0	0.0342046	0.109814	0.0167246	0.103081	0.023061	0.713114	CD8_Mem_Tcell	~ age + (1|sex) + (1|subjectid) + (1|timepoint) + (1|adjmfc.group) + (1|timepoint:adjmfc.group)
PEX26	0	0	0.323576	0.029071	0	0.00052487	0.646828	CD8_Mem_Tcell	~ age + (1|sex) + (1|subjectid) + (1|timepoint) + (1|adjmfc.group) + (1|timepoint:adjmfc.group)
USP18	0	0	0.135777	0.180348	0	0.00948725	0.674388	CD8_Mem_Tcell	~ age + (1|sex) + (1|subjectid) + (1|timepoint) + (1|adjmfc.group) + (1|timepoint:adjmfc.group)
DGCR2	1.31263e-08	9.86206e-11	0	0	0.0134457	0.00368198	0.982872	CD8_Mem_Tcell	~ age + (1|sex) + (1|subjectid) + (1|timepoint) + (1|adjmfc.group) + (1|timepoint:adjmfc.group)
DGCR14	0.0343856	0	0	0	0	8.82271e-06	0.965606	CD8_Mem_Tcell	~ age + (1|sex) + (1|subjectid) + (1|timepoint) + (1|adjmfc.group) + (1|timepoint:adjmfc.group)
SLC25A1	0.0264513	0	0	0	0	0.0163926	0.957156	CD8_Mem_Tcell	~ age + (1|sex) + (1|subjectid) + (1|timepoint) + (1|adjmfc.group) + (1|timepoint:adjmfc.group)
HIRA	0.00158181	2.30133e-07	0.259174	0.0175929	0	0.00436392	0.717287	CD8_Mem_Tcell	~ age + (1|sex) + (1|subjectid) + (1|timepoint) + (1|adjmfc.group) + (1|timepoint:adjmfc.group)
C22orf39	0	0	0	0	0	0.0360439	0.963956	CD8_Mem_Tcell	~ age + (1|sex) + (1|subjectid) + (1|timepoint) + (1|adjmfc.group) + (1|timepoint:adjmfc.group)
MRPL40	0	0	0	0	0	0.0081418	0.991858	CD8_Mem_Tcell	~ age + (1|sex) + (1|subjectid) + (1|timepoint) + (1|adjmfc.group) + (1|timepoint:adjmfc.group)
UFD1L	0	0	0	0	0	0.0110153	0.988985	CD8_Mem_Tcell	~ age + (1|sex) + (1|subjectid) + (1|timepoint) + (1|adjmfc.group) + (1|timepoint:adjmfc.group)
CDC45	2.39204e-08	0	0.370395	0.0285432	0	0.00267573	0.598386	CD8_Mem_Tcell	~ age + (1|sex) + (1|subjectid) + (1|timepoint) + (1|adjmfc.group) + (1|timepoint:adjmfc.group)
GNB1L	9.49504e-10	0.0120699	0.288169	0	0	0.0322464	0.667515	CD8_Mem_Tcell	~ age + (1|sex) + (1|subjectid) + (1|timepoint) + (1|adjmfc.group) + (1|timepoint:adjmfc.group)
C22orf29	0	0	0	0	0	3.46641e-05	0.999965	CD8_Mem_Tcell	~ age + (1|sex) + (1|subjectid) + (1|timepoint) + (1|adjmfc.group) + (1|timepoint:adjmfc.group)
TXNRD2	0	0	0	0.089903	0	0.0159885	0.894108	CD8_Mem_Tcell	~ age + (1|sex) + (1|subjectid) + (1|timepoint) + (1|adjmfc.group) + (1|timepoint:adjmfc.group)
COMT	0.101797	3.34713e-09	0.0138484	1.24128e-10	0	0.0653412	0.819014	CD8_Mem_Tcell	~ age + (1|sex) + (1|subjectid) + (1|timepoint) + (1|adjmfc.group) + (1|timepoint:adjmfc.group)
DGCR8	0.00932209	0	3.12328e-10	0	0.0314195	0.0925032	0.866755	CD8_Mem_Tcell	~ age + (1|sex) + (1|subjectid) + (1|timepoint) + (1|adjmfc.group) + (1|timepoint:adjmfc.group)
TRMT2A	0.00828093	0	2.04172e-08	0	9.80976e-10	0.00371432	0.988005	CD8_Mem_Tcell	~ age + (1|sex) + (1|subjectid) + (1|timepoint) + (1|adjmfc.group) + (1|timepoint:adjmfc.group)
RANBP1	0	1.70381e-10	0.121274	0	0	0.00395832	0.874767	CD8_Mem_Tcell	~ age + (1|sex) + (1|subjectid) + (1|timepoint) + (1|adjmfc.group) + (1|timepoint:adjmfc.group)
DGCR6L	0	0	0	0	0	0.0335148	0.966485	CD8_Mem_Tcell	~ age + (1|sex) + (1|subjectid) + (1|timepoint) + (1|adjmfc.group) + (1|timepoint:adjmfc.group)
AC023490.1	0	3.3801e-09	0.145951	0	1.49814e-09	0.0170208	0.837028	CD8_Mem_Tcell	~ age + (1|sex) + (1|subjectid) + (1|timepoint) + (1|adjmfc.group) + (1|timepoint:adjmfc.group)
SCARF2	0	0	0.353739	0	0	0.0285221	0.617739	CD8_Mem_Tcell	~ age + (1|sex) + (1|subjectid) + (1|timepoint) + (1|adjmfc.group) + (1|timepoint:adjmfc.group)
KLHL22	5.0733e-10	0	0.270475	0.00139205	1.41637e-09	0.00161229	0.726521	CD8_Mem_Tcell	~ age + (1|sex) + (1|subjectid) + (1|timepoint) + (1|adjmfc.group) + (1|timepoint:adjmfc.group)
MED15	3.649e-10	6.71825e-10	0.0566083	0	0.0191559	0.0659897	0.858246	CD8_Mem_Tcell	~ age + (1|sex) + (1|subjectid) + (1|timepoint) + (1|adjmfc.group) + (1|timepoint:adjmfc.group)
PI4KA	0	0.0830108	0.255657	0.0726702	0.0137106	0.0642447	0.510707	CD8_Mem_Tcell	~ age + (1|sex) + (1|subjectid) + (1|timepoint) + (1|adjmfc.group) + (1|timepoint:adjmfc.group)
SNAP29	0	0	0	0	0	0.129598	0.870402	CD8_Mem_Tcell	~ age + (1|sex) + (1|subjectid) + (1|timepoint) + (1|adjmfc.group) + (1|timepoint:adjmfc.group)
CRKL	3.44543e-10	0	0.0409131	0.0195674	0	0.0166937	0.922826	CD8_Mem_Tcell	~ age + (1|sex) + (1|subjectid) + (1|timepoint) + (1|adjmfc.group) + (1|timepoint:adjmfc.group)
LZTR1	1.11261e-08	2.65605e-09	0.0923836	0	0.11301	0.0088739	0.785732	CD8_Mem_Tcell	~ age + (1|sex) + (1|subjectid) + (1|timepoint) + (1|adjmfc.group) + (1|timepoint:adjmfc.group)
THAP7	0.00405898	0	0	0	1.57557e-10	0.0554661	0.940475	CD8_Mem_Tcell	~ age + (1|sex) + (1|subjectid) + (1|timepoint) + (1|adjmfc.group) + (1|timepoint:adjmfc.group)
THAP7-AS1	1.12666e-09	1.19676e-09	0.569284	1.29501e-09	9.79766e-10	1.74958e-05	0.430699	CD8_Mem_Tcell	~ age + (1|sex) + (1|subjectid) + (1|timepoint) + (1|adjmfc.group) + (1|timepoint:adjmfc.group)
FAM230C	0.00511776	0	0.483782	0.100169	0	0.0268001	0.384131	CD8_Mem_Tcell	~ age + (1|sex) + (1|subjectid) + (1|timepoint) + (1|adjmfc.group) + (1|timepoint:adjmfc.group)
TMEM191C	0	0	0.17096	0	0	0.110579	0.718461	CD8_Mem_Tcell	~ age + (1|sex) + (1|subjectid) + (1|timepoint) + (1|adjmfc.group) + (1|timepoint:adjmfc.group)
UBE2L3	0	0	0.156683	0	0	0.0156304	0.827686	CD8_Mem_Tcell	~ age + (1|sex) + (1|subjectid) + (1|timepoint) + (1|adjmfc.group) + (1|timepoint:adjmfc.group)
YDJC	0	0	0	0	0.0839827	0.0196125	0.896405	CD8_Mem_Tcell	~ age + (1|sex) + (1|subjectid) + (1|timepoint) + (1|adjmfc.group) + (1|timepoint:adjmfc.group)
SDF2L1	0	0.0310284	1.31786e-10	0.0245407	0	0.00210598	0.942325	CD8_Mem_Tcell	~ age + (1|sex) + (1|subjectid) + (1|timepoint) + (1|adjmfc.group) + (1|timepoint:adjmfc.group)
PPIL2	0	0	0	0	0.0206974	7.47743e-06	0.979295	CD8_Mem_Tcell	~ age + (1|sex) + (1|subjectid) + (1|timepoint) + (1|adjmfc.group) + (1|timepoint:adjmfc.group)
YPEL1	0	0	0.201322	0	0	0.00188641	0.796792	CD8_Mem_Tcell	~ age + (1|sex) + (1|subjectid) + (1|timepoint) + (1|adjmfc.group) + (1|timepoint:adjmfc.group)
MAPK1	0	0	0.581198	0	0	0.0280632	0.390739	CD8_Mem_Tcell	~ age + (1|sex) + (1|subjectid) + (1|timepoint) + (1|adjmfc.group) + (1|timepoint:adjmfc.group)
PPM1F	0	0	0	0.0614386	0	0.000224647	0.938337	CD8_Mem_Tcell	~ age + (1|sex) + (1|subjectid) + (1|timepoint) + (1|adjmfc.group) + (1|timepoint:adjmfc.group)
TOP3B	6.90099e-10	4.68026e-10	0.150653	0	0.0147814	0.00568747	0.828878	CD8_Mem_Tcell	~ age + (1|sex) + (1|subjectid) + (1|timepoint) + (1|adjmfc.group) + (1|timepoint:adjmfc.group)
ZNF280B	0	1.15369e-10	0.313802	0	0	0.0310434	0.655155	CD8_Mem_Tcell	~ age + (1|sex) + (1|subjectid) + (1|timepoint) + (1|adjmfc.group) + (1|timepoint:adjmfc.group)
IGLL5	0.30571	0	0.0466458	0	0	0.0043908	0.643253	CD8_Mem_Tcell	~ age + (1|sex) + (1|subjectid) + (1|timepoint) + (1|adjmfc.group) + (1|timepoint:adjmfc.group)
BCR	0.0388741	1.09927e-10	0.132457	0.0194058	0	0.0197025	0.789561	CD8_Mem_Tcell	~ age + (1|sex) + (1|subjectid) + (1|timepoint) + (1|adjmfc.group) + (1|timepoint:adjmfc.group)
RGL4	0	0	0	0	0	0.0111644	0.988836	CD8_Mem_Tcell	~ age + (1|sex) + (1|subjectid) + (1|timepoint) + (1|adjmfc.group) + (1|timepoint:adjmfc.group)
CHCHD10	0	0	0.204377	0.127977	0	0.00676488	0.660881	CD8_Mem_Tcell	~ age + (1|sex) + (1|subjectid) + (1|timepoint) + (1|adjmfc.group) + (1|timepoint:adjmfc.group)
SMARCB1	0	0	0	0	0	0.00415081	0.995849	CD8_Mem_Tcell	~ age + (1|sex) + (1|subjectid) + (1|timepoint) + (1|adjmfc.group) + (1|timepoint:adjmfc.group)
SLC2A11	0	8.66447e-10	0.163437	0	0	0.0790624	0.757501	CD8_Mem_Tcell	~ age + (1|sex) + (1|subjectid) + (1|timepoint) + (1|adjmfc.group) + (1|timepoint:adjmfc.group)
MIF	0.379393	2.96934e-11	0.522773	1.24141e-11	0	0.0255519	0.0722821	CD8_Mem_Tcell	~ age + (1|sex) + (1|subjectid) + (1|timepoint) + (1|adjmfc.group) + (1|timepoint:adjmfc.group)
DDT	0	2.28975e-10	0.186833	0	1.38406e-07	0.00810008	0.805067	CD8_Mem_Tcell	~ age + (1|sex) + (1|subjectid) + (1|timepoint) + (1|adjmfc.group) + (1|timepoint:adjmfc.group)
GSTT1	0	0	0.564549	0.0392085	0.00401783	0.00238355	0.389842	CD8_Mem_Tcell	~ age + (1|sex) + (1|subjectid) + (1|timepoint) + (1|adjmfc.group) + (1|timepoint:adjmfc.group)
CABIN1	0	0	0	0	0.0375074	0.00105703	0.961436	CD8_Mem_Tcell	~ age + (1|sex) + (1|subjectid) + (1|timepoint) + (1|adjmfc.group) + (1|timepoint:adjmfc.group)
SPECC1L	0	0	0	0	0.0934862	0.00704983	0.899464	CD8_Mem_Tcell	~ age + (1|sex) + (1|subjectid) + (1|timepoint) + (1|adjmfc.group) + (1|timepoint:adjmfc.group)
ADORA2A-AS1	2.40272e-10	0	0.345037	0	0.0432517	0.00546039	0.606251	CD8_Mem_Tcell	~ age + (1|sex) + (1|subjectid) + (1|timepoint) + (1|adjmfc.group) + (1|timepoint:adjmfc.group)
GUCD1	0	0	0	0	0	0.116681	0.883319	CD8_Mem_Tcell	~ age + (1|sex) + (1|subjectid) + (1|timepoint) + (1|adjmfc.group) + (1|timepoint:adjmfc.group)
SNRPD3	0	2.07795e-08	0	1.60535e-10	0.0876375	0.00307662	0.909286	CD8_Mem_Tcell	~ age + (1|sex) + (1|subjectid) + (1|timepoint) + (1|adjmfc.group) + (1|timepoint:adjmfc.group)
ADRBK2	0	6.86943e-09	0.260203	0	0.0814484	0.00771829	0.65063	CD8_Mem_Tcell	~ age + (1|sex) + (1|subjectid) + (1|timepoint) + (1|adjmfc.group) + (1|timepoint:adjmfc.group)
ASPHD2	0	1.10252e-05	0.356526	0.00262578	0.0586428	0.00123823	0.580956	CD8_Mem_Tcell	~ age + (1|sex) + (1|subjectid) + (1|timepoint) + (1|adjmfc.group) + (1|timepoint:adjmfc.group)
HPS4	0.0335243	0	0	0	0	0.114409	0.852066	CD8_Mem_Tcell	~ age + (1|sex) + (1|subjectid) + (1|timepoint) + (1|adjmfc.group) + (1|timepoint:adjmfc.group)
SRRD	1.02025e-09	0	0.338649	0.0639188	1.41303e-10	0.00552242	0.59191	CD8_Mem_Tcell	~ age + (1|sex) + (1|subjectid) + (1|timepoint) + (1|adjmfc.group) + (1|timepoint:adjmfc.group)
TFIP11	0.0495766	1.44854e-10	0	0	0	0.00428103	0.946142	CD8_Mem_Tcell	~ age + (1|sex) + (1|subjectid) + (1|timepoint) + (1|adjmfc.group) + (1|timepoint:adjmfc.group)
CTA-445C9.14	0	0	0.717505	0	0	0.0137039	0.268791	CD8_Mem_Tcell	~ age + (1|sex) + (1|subjectid) + (1|timepoint) + (1|adjmfc.group) + (1|timepoint:adjmfc.group)
CTA-445C9.15	0.076096	0.0245261	2.85518e-10	0	0.0671165	0.0240872	0.808174	CD8_Mem_Tcell	~ age + (1|sex) + (1|subjectid) + (1|timepoint) + (1|adjmfc.group) + (1|timepoint:adjmfc.group)
TPST2	0	0	0.14481	0	0	0.0335442	0.821646	CD8_Mem_Tcell	~ age + (1|sex) + (1|subjectid) + (1|timepoint) + (1|adjmfc.group) + (1|timepoint:adjmfc.group)
MIAT	3.95082e-10	0	0.177439	6.58577e-09	0	0.0372407	0.785321	CD8_Mem_Tcell	~ age + (1|sex) + (1|subjectid) + (1|timepoint) + (1|adjmfc.group) + (1|timepoint:adjmfc.group)
CTA-211A9.5	0	8.83257e-10	0.304917	0.0719824	0	9.53455e-05	0.623006	CD8_Mem_Tcell	~ age + (1|sex) + (1|subjectid) + (1|timepoint) + (1|adjmfc.group) + (1|timepoint:adjmfc.group)
PITPNB	0	2.09161e-10	0	0	0	0.00306776	0.996932	CD8_Mem_Tcell	~ age + (1|sex) + (1|subjectid) + (1|timepoint) + (1|adjmfc.group) + (1|timepoint:adjmfc.group)
CHEK2	0.0835484	1.28052e-10	0.111265	0	0	0.00513697	0.80005	CD8_Mem_Tcell	~ age + (1|sex) + (1|subjectid) + (1|timepoint) + (1|adjmfc.group) + (1|timepoint:adjmfc.group)
HSCB	0	0	0	0	0	0.00383006	0.99617	CD8_Mem_Tcell	~ age + (1|sex) + (1|subjectid) + (1|timepoint) + (1|adjmfc.group) + (1|timepoint:adjmfc.group)
CCDC117	2.76095e-09	0.0219104	0.147601	0.0228443	0.0323543	0.0156291	0.75966	CD8_Mem_Tcell	~ age + (1|sex) + (1|subjectid) + (1|timepoint) + (1|adjmfc.group) + (1|timepoint:adjmfc.group)
XBP1	0.0758336	0.0769128	0.144827	0	0	0.0345242	0.667902	CD8_Mem_Tcell	~ age + (1|sex) + (1|subjectid) + (1|timepoint) + (1|adjmfc.group) + (1|timepoint:adjmfc.group)
CTA-292E10.6	0	0	0	0	0	0.00927486	0.990725	CD8_Mem_Tcell	~ age + (1|sex) + (1|subjectid) + (1|timepoint) + (1|adjmfc.group) + (1|timepoint:adjmfc.group)
EWSR1	2.34381e-10	0	0.218207	0	0	0.00264415	0.779149	CD8_Mem_Tcell	~ age + (1|sex) + (1|subjectid) + (1|timepoint) + (1|adjmfc.group) + (1|timepoint:adjmfc.group)
AP1B1	0	0	0	0	0	0.000351468	0.999649	CD8_Mem_Tcell	~ age + (1|sex) + (1|subjectid) + (1|timepoint) + (1|adjmfc.group) + (1|timepoint:adjmfc.group)
THOC5	0	0	0	0	0	0.0250242	0.974976	CD8_Mem_Tcell	~ age + (1|sex) + (1|subjectid) + (1|timepoint) + (1|adjmfc.group) + (1|timepoint:adjmfc.group)
NIPSNAP1	0.0286527	7.43102e-10	0	0	0.0155117	8.36174e-05	0.955752	CD8_Mem_Tcell	~ age + (1|sex) + (1|subjectid) + (1|timepoint) + (1|adjmfc.group) + (1|timepoint:adjmfc.group)
NF2	0	0	0	0	0	0.000432286	0.999568	CD8_Mem_Tcell	~ age + (1|sex) + (1|subjectid) + (1|timepoint) + (1|adjmfc.group) + (1|timepoint:adjmfc.group)
ZMAT5	0	0	0	0	0	0.0206807	0.979319	CD8_Mem_Tcell	~ age + (1|sex) + (1|subjectid) + (1|timepoint) + (1|adjmfc.group) + (1|timepoint:adjmfc.group)
UQCR10	0.220609	0	0.063935	0.0236645	0.00930489	0.076666	0.605821	CD8_Mem_Tcell	~ age + (1|sex) + (1|subjectid) + (1|timepoint) + (1|adjmfc.group) + (1|timepoint:adjmfc.group)
ASCC2	0	0	0	0	0	0.00426847	0.995732	CD8_Mem_Tcell	~ age + (1|sex) + (1|subjectid) + (1|timepoint) + (1|adjmfc.group) + (1|timepoint:adjmfc.group)
MTMR3	0	0.0322556	0.194343	1.34971e-10	0.0768355	0.0125269	0.684039	CD8_Mem_Tcell	~ age + (1|sex) + (1|subjectid) + (1|timepoint) + (1|adjmfc.group) + (1|timepoint:adjmfc.group)
OSM	0.08946	0	0.296087	0.00272354	0	0.0207719	0.590957	CD8_Mem_Tcell	~ age + (1|sex) + (1|subjectid) + (1|timepoint) + (1|adjmfc.group) + (1|timepoint:adjmfc.group)
GATSL3	0	0	0	0	0	0.00817564	0.991824	CD8_Mem_Tcell	~ age + (1|sex) + (1|subjectid) + (1|timepoint) + (1|adjmfc.group) + (1|timepoint:adjmfc.group)
TBC1D10A	0	0	0	0	3.14249e-10	0.159248	0.840752	CD8_Mem_Tcell	~ age + (1|sex) + (1|subjectid) + (1|timepoint) + (1|adjmfc.group) + (1|timepoint:adjmfc.group)
SF3A1	7.3393e-10	4.34522e-10	0.258311	0	0.0239182	0.016984	0.700787	CD8_Mem_Tcell	~ age + (1|sex) + (1|subjectid) + (1|timepoint) + (1|adjmfc.group) + (1|timepoint:adjmfc.group)
MTFP1	0.150257	0	0.221259	0	0.0821961	0.00170339	0.544585	CD8_Mem_Tcell	~ age + (1|sex) + (1|subjectid) + (1|timepoint) + (1|adjmfc.group) + (1|timepoint:adjmfc.group)
RP4-539M6.22	0	1.03861e-10	0.446921	0	0.157731	0.0568225	0.338526	CD8_Mem_Tcell	~ age + (1|sex) + (1|subjectid) + (1|timepoint) + (1|adjmfc.group) + (1|timepoint:adjmfc.group)
PES1	0.0143802	0.0212514	1.3157e-10	0	0.0620825	0.0416447	0.860641	CD8_Mem_Tcell	~ age + (1|sex) + (1|subjectid) + (1|timepoint) + (1|adjmfc.group) + (1|timepoint:adjmfc.group)
DUSP18	0.0562922	0.060707	0.12026	0	0	0.0383931	0.724348	CD8_Mem_Tcell	~ age + (1|sex) + (1|subjectid) + (1|timepoint) + (1|adjmfc.group) + (1|timepoint:adjmfc.group)
MORC2-AS1	0.0471059	1.71504e-09	0	4.75888e-09	0.00637814	0.0107011	0.935815	CD8_Mem_Tcell	~ age + (1|sex) + (1|subjectid) + (1|timepoint) + (1|adjmfc.group) + (1|timepoint:adjmfc.group)
MORC2	0.010812	0.0692201	0	0	0.0139349	0.00377475	0.902258	CD8_Mem_Tcell	~ age + (1|sex) + (1|subjectid) + (1|timepoint) + (1|adjmfc.group) + (1|timepoint:adjmfc.group)
TUG1	0	0	0	0	0	8.43531e-07	0.999999	CD8_Mem_Tcell	~ age + (1|sex) + (1|subjectid) + (1|timepoint) + (1|adjmfc.group) + (1|timepoint:adjmfc.group)
SELM	0	6.68508e-09	0.0292293	0.0705788	0	0.115552	0.78464	CD8_Mem_Tcell	~ age + (1|sex) + (1|subjectid) + (1|timepoint) + (1|adjmfc.group) + (1|timepoint:adjmfc.group)
RNF185	0	0	0	0.0362806	0	0.0089202	0.954799	CD8_Mem_Tcell	~ age + (1|sex) + (1|subjectid) + (1|timepoint) + (1|adjmfc.group) + (1|timepoint:adjmfc.group)
LIMK2	0	1.09815e-10	0.181116	0	0	0.00457052	0.814313	CD8_Mem_Tcell	~ age + (1|sex) + (1|subjectid) + (1|timepoint) + (1|adjmfc.group) + (1|timepoint:adjmfc.group)
PIK3IP1	0.000172942	6.56445e-06	0.367282	0.145919	3.13842e-09	0.038684	0.447936	CD8_Mem_Tcell	~ age + (1|sex) + (1|subjectid) + (1|timepoint) + (1|adjmfc.group) + (1|timepoint:adjmfc.group)
RP3-400N23.6	0.0373101	0	0.224949	0.123302	1.09564e-09	0.0104981	0.603941	CD8_Mem_Tcell	~ age + (1|sex) + (1|subjectid) + (1|timepoint) + (1|adjmfc.group) + (1|timepoint:adjmfc.group)
PATZ1	0	0	0	0	0	0.00519998	0.9948	CD8_Mem_Tcell	~ age + (1|sex) + (1|subjectid) + (1|timepoint) + (1|adjmfc.group) + (1|timepoint:adjmfc.group)
DRG1	0.00610678	0	0	0.00321786	0	0.0039433	0.986732	CD8_Mem_Tcell	~ age + (1|sex) + (1|subjectid) + (1|timepoint) + (1|adjmfc.group) + (1|timepoint:adjmfc.group)
EIF4ENIF1	0	1.11013e-09	0.322557	0	0	0.0453021	0.632141	CD8_Mem_Tcell	~ age + (1|sex) + (1|subjectid) + (1|timepoint) + (1|adjmfc.group) + (1|timepoint:adjmfc.group)
SFI1	0	0	0	0	0	0.0500307	0.949969	CD8_Mem_Tcell	~ age + (1|sex) + (1|subjectid) + (1|timepoint) + (1|adjmfc.group) + (1|timepoint:adjmfc.group)
PISD	0	0.0674238	0	0	0.104357	0.00170912	0.82651	CD8_Mem_Tcell	~ age + (1|sex) + (1|subjectid) + (1|timepoint) + (1|adjmfc.group) + (1|timepoint:adjmfc.group)
PRR14L	0	0	0	1.01663e-10	0.06433	0.00767007	0.928	CD8_Mem_Tcell	~ age + (1|sex) + (1|subjectid) + (1|timepoint) + (1|adjmfc.group) + (1|timepoint:adjmfc.group)
YWHAH	0	0	0	0.015343	0	0.00182417	0.982833	CD8_Mem_Tcell	~ age + (1|sex) + (1|subjectid) + (1|timepoint) + (1|adjmfc.group) + (1|timepoint:adjmfc.group)
RTCB	0.103451	2.54774e-09	0.103708	0	5.17071e-08	0.00611646	0.786725	CD8_Mem_Tcell	~ age + (1|sex) + (1|subjectid) + (1|timepoint) + (1|adjmfc.group) + (1|timepoint:adjmfc.group)
FBXO7	0.0887192	2.35786e-10	0	4.82659e-10	0	0.0377862	0.873495	CD8_Mem_Tcell	~ age + (1|sex) + (1|subjectid) + (1|timepoint) + (1|adjmfc.group) + (1|timepoint:adjmfc.group)
HMGXB4	0	0	0	0	0	0.0183513	0.981649	CD8_Mem_Tcell	~ age + (1|sex) + (1|subjectid) + (1|timepoint) + (1|adjmfc.group) + (1|timepoint:adjmfc.group)
TOM1	0	0.0589262	3.5719e-10	0	0	0.0270627	0.914011	CD8_Mem_Tcell	~ age + (1|sex) + (1|subjectid) + (1|timepoint) + (1|adjmfc.group) + (1|timepoint:adjmfc.group)
HMOX1	0	0	0.262837	0.131159	0.0384141	8.52617e-05	0.567505	CD8_Mem_Tcell	~ age + (1|sex) + (1|subjectid) + (1|timepoint) + (1|adjmfc.group) + (1|timepoint:adjmfc.group)
MCM5	1.17523e-09	0	0.0794312	0	8.58628e-10	0.00837745	0.912191	CD8_Mem_Tcell	~ age + (1|sex) + (1|subjectid) + (1|timepoint) + (1|adjmfc.group) + (1|timepoint:adjmfc.group)
APOL6	0.121652	0.0202708	0.0275269	0.0268083	0.0120371	0.00945954	0.782245	CD8_Mem_Tcell	~ age + (1|sex) + (1|subjectid) + (1|timepoint) + (1|adjmfc.group) + (1|timepoint:adjmfc.group)
APOL3	0.0236321	0	4.92452e-09	0.0378154	0	0.115713	0.82284	CD8_Mem_Tcell	~ age + (1|sex) + (1|subjectid) + (1|timepoint) + (1|adjmfc.group) + (1|timepoint:adjmfc.group)
APOL2	0	0	0	0	0.0475307	0.00268475	0.949785	CD8_Mem_Tcell	~ age + (1|sex) + (1|subjectid) + (1|timepoint) + (1|adjmfc.group) + (1|timepoint:adjmfc.group)
APOL1	0.00702569	0	0	0	0.153832	0.0891575	0.749985	CD8_Mem_Tcell	~ age + (1|sex) + (1|subjectid) + (1|timepoint) + (1|adjmfc.group) + (1|timepoint:adjmfc.group)
MYH9	0	1.5841e-10	0.183369	0	0	0.0293196	0.787312	CD8_Mem_Tcell	~ age + (1|sex) + (1|subjectid) + (1|timepoint) + (1|adjmfc.group) + (1|timepoint:adjmfc.group)
TXN2	0	0	0	0.0130705	0	0.0149371	0.971992	CD8_Mem_Tcell	~ age + (1|sex) + (1|subjectid) + (1|timepoint) + (1|adjmfc.group) + (1|timepoint:adjmfc.group)
EIF3D	0.204156	0	0.137605	0	0	0.0661978	0.592041	CD8_Mem_Tcell	~ age + (1|sex) + (1|subjectid) + (1|timepoint) + (1|adjmfc.group) + (1|timepoint:adjmfc.group)
IFT27	1.97865e-10	0	0	0	0	0.00491552	0.995084	CD8_Mem_Tcell	~ age + (1|sex) + (1|subjectid) + (1|timepoint) + (1|adjmfc.group) + (1|timepoint:adjmfc.group)
NCF4	0	0	0	0	0	0.00412105	0.995879	CD8_Mem_Tcell	~ age + (1|sex) + (1|subjectid) + (1|timepoint) + (1|adjmfc.group) + (1|timepoint:adjmfc.group)
MPST	0	0.00680201	0.244702	0	0	0.162211	0.586284	CD8_Mem_Tcell	~ age + (1|sex) + (1|subjectid) + (1|timepoint) + (1|adjmfc.group) + (1|timepoint:adjmfc.group)
KCTD17	6.56085e-10	5.36793e-10	0.221469	7.89406e-11	0.0243235	0.0137953	0.740412	CD8_Mem_Tcell	~ age + (1|sex) + (1|subjectid) + (1|timepoint) + (1|adjmfc.group) + (1|timepoint:adjmfc.group)
IL2RB	0	0	0.117647	0.0292111	7.99032e-11	0.233702	0.61944	CD8_Mem_Tcell	~ age + (1|sex) + (1|subjectid) + (1|timepoint) + (1|adjmfc.group) + (1|timepoint:adjmfc.group)
RAC2	0	2.09925e-16	0	3.58158e-19	0	0.0297941	0.970206	CD8_Mem_Tcell	~ age + (1|sex) + (1|subjectid) + (1|timepoint) + (1|adjmfc.group) + (1|timepoint:adjmfc.group)
CYTH4	0.103484	0	0	0	0.093159	0.00852516	0.794831	CD8_Mem_Tcell	~ age + (1|sex) + (1|subjectid) + (1|timepoint) + (1|adjmfc.group) + (1|timepoint:adjmfc.group)
MFNG	0	2.80844e-08	0.323678	0	0	0.000241708	0.67608	CD8_Mem_Tcell	~ age + (1|sex) + (1|subjectid) + (1|timepoint) + (1|adjmfc.group) + (1|timepoint:adjmfc.group)
LGALS2	0.0994221	0	2.39968e-09	0.0625572	0	0.00364312	0.834378	CD8_Mem_Tcell	~ age + (1|sex) + (1|subjectid) + (1|timepoint) + (1|adjmfc.group) + (1|timepoint:adjmfc.group)
GGA1	0	2.77216e-08	0.0326776	2.20548e-09	0	0.0487927	0.91853	CD8_Mem_Tcell	~ age + (1|sex) + (1|subjectid) + (1|timepoint) + (1|adjmfc.group) + (1|timepoint:adjmfc.group)
SH3BP1	0.0290914	0	0	0	0	0.0752472	0.895661	CD8_Mem_Tcell	~ age + (1|sex) + (1|subjectid) + (1|timepoint) + (1|adjmfc.group) + (1|timepoint:adjmfc.group)
LGALS1	1.39372e-09	3.31849e-09	0.660779	5.25022e-10	0	0.152321	0.186901	CD8_Mem_Tcell	~ age + (1|sex) + (1|subjectid) + (1|timepoint) + (1|adjmfc.group) + (1|timepoint:adjmfc.group)
NOL12	0	0	0	0.00328287	2.15816e-09	0.114996	0.881721	CD8_Mem_Tcell	~ age + (1|sex) + (1|subjectid) + (1|timepoint) + (1|adjmfc.group) + (1|timepoint:adjmfc.group)
TRIOBP	0	0	0	0	0	0.00110447	0.998896	CD8_Mem_Tcell	~ age + (1|sex) + (1|subjectid) + (1|timepoint) + (1|adjmfc.group) + (1|timepoint:adjmfc.group)
ANKRD54	0	1.29858e-09	0	1.00731e-09	4.19687e-10	4.05213e-06	0.999996	CD8_Mem_Tcell	~ age + (1|sex) + (1|subjectid) + (1|timepoint) + (1|adjmfc.group) + (1|timepoint:adjmfc.group)
EIF3L	0.0270934	0.0309881	0.14335	0	0	0.108085	0.690483	CD8_Mem_Tcell	~ age + (1|sex) + (1|subjectid) + (1|timepoint) + (1|adjmfc.group) + (1|timepoint:adjmfc.group)
POLR2F	0	0	0	0	0	0.0022126	0.997787	CD8_Mem_Tcell	~ age + (1|sex) + (1|subjectid) + (1|timepoint) + (1|adjmfc.group) + (1|timepoint:adjmfc.group)
PICK1	0.0123259	0	0	0.0181553	4.75864e-08	0.0237721	0.945747	CD8_Mem_Tcell	~ age + (1|sex) + (1|subjectid) + (1|timepoint) + (1|adjmfc.group) + (1|timepoint:adjmfc.group)
PLA2G6	1.30931e-10	0	0.310072	0	0	0.000283934	0.689644	CD8_Mem_Tcell	~ age + (1|sex) + (1|subjectid) + (1|timepoint) + (1|adjmfc.group) + (1|timepoint:adjmfc.group)
MAFF	2.47826e-09	0.0466859	0.0362955	2.87284e-10	0.180683	0.00195754	0.734378	CD8_Mem_Tcell	~ age + (1|sex) + (1|subjectid) + (1|timepoint) + (1|adjmfc.group) + (1|timepoint:adjmfc.group)
TMEM184B	0	0	0	0	0	0.00788503	0.992115	CD8_Mem_Tcell	~ age + (1|sex) + (1|subjectid) + (1|timepoint) + (1|adjmfc.group) + (1|timepoint:adjmfc.group)
CSNK1E	0	0	0	0	0	0.00412364	0.995876	CD8_Mem_Tcell	~ age + (1|sex) + (1|subjectid) + (1|timepoint) + (1|adjmfc.group) + (1|timepoint:adjmfc.group)
DDX17	0.27352	0	0.16867	1.30771e-09	0.0181033	0.031975	0.507732	CD8_Mem_Tcell	~ age + (1|sex) + (1|subjectid) + (1|timepoint) + (1|adjmfc.group) + (1|timepoint:adjmfc.group)
CBY1	0	2.91949e-07	0.344826	0.0748709	0.0660688	0.0015217	0.512712	CD8_Mem_Tcell	~ age + (1|sex) + (1|subjectid) + (1|timepoint) + (1|adjmfc.group) + (1|timepoint:adjmfc.group)
TOMM22	0.143656	1.5193e-08	0	0.033088	0	0.0182855	0.804971	CD8_Mem_Tcell	~ age + (1|sex) + (1|subjectid) + (1|timepoint) + (1|adjmfc.group) + (1|timepoint:adjmfc.group)
JOSD1	0	0	0	0	0	0.0389897	0.96101	CD8_Mem_Tcell	~ age + (1|sex) + (1|subjectid) + (1|timepoint) + (1|adjmfc.group) + (1|timepoint:adjmfc.group)
GTPBP1	0.128663	0	0.0220683	0.0487096	0	0.0920537	0.708506	CD8_Mem_Tcell	~ age + (1|sex) + (1|subjectid) + (1|timepoint) + (1|adjmfc.group) + (1|timepoint:adjmfc.group)
SUN2	0	0	0.0262318	0.213343	0	0.0126907	0.747734	CD8_Mem_Tcell	~ age + (1|sex) + (1|subjectid) + (1|timepoint) + (1|adjmfc.group) + (1|timepoint:adjmfc.group)
CBX6	0	0	0	0	0	0.0197757	0.980224	CD8_Mem_Tcell	~ age + (1|sex) + (1|subjectid) + (1|timepoint) + (1|adjmfc.group) + (1|timepoint:adjmfc.group)
APOBEC3C	0	0	0.223027	0	0	0.0277646	0.749209	CD8_Mem_Tcell	~ age + (1|sex) + (1|subjectid) + (1|timepoint) + (1|adjmfc.group) + (1|timepoint:adjmfc.group)
APOBEC3D	0	0	0	0	0.129253	0.0645771	0.80617	CD8_Mem_Tcell	~ age + (1|sex) + (1|subjectid) + (1|timepoint) + (1|adjmfc.group) + (1|timepoint:adjmfc.group)
APOBEC3F	0	9.24837e-10	0.285472	0.0135421	0	0.00278544	0.6982	CD8_Mem_Tcell	~ age + (1|sex) + (1|subjectid) + (1|timepoint) + (1|adjmfc.group) + (1|timepoint:adjmfc.group)
APOBEC3G	0.145597	3.31003e-09	0.283692	0	0.020571	0.0576116	0.492529	CD8_Mem_Tcell	~ age + (1|sex) + (1|subjectid) + (1|timepoint) + (1|adjmfc.group) + (1|timepoint:adjmfc.group)
APOBEC3H	0	0	0.353653	0.0584624	0	0.0373128	0.550572	CD8_Mem_Tcell	~ age + (1|sex) + (1|subjectid) + (1|timepoint) + (1|adjmfc.group) + (1|timepoint:adjmfc.group)
CBX7	0.0429871	0.0638281	6.0197e-10	0	6.93226e-10	0.0180938	0.875091	CD8_Mem_Tcell	~ age + (1|sex) + (1|subjectid) + (1|timepoint) + (1|adjmfc.group) + (1|timepoint:adjmfc.group)
RPL3	0	0.00359162	0.41009	0.0974065	0	0.117083	0.371828	CD8_Mem_Tcell	~ age + (1|sex) + (1|subjectid) + (1|timepoint) + (1|adjmfc.group) + (1|timepoint:adjmfc.group)
SYNGR1	0.0674745	0	0.16297	0	0	0.0649443	0.704611	CD8_Mem_Tcell	~ age + (1|sex) + (1|subjectid) + (1|timepoint) + (1|adjmfc.group) + (1|timepoint:adjmfc.group)
ATF4	0.0611352	0.0265359	0	0	0.0024077	0.0201917	0.88973	CD8_Mem_Tcell	~ age + (1|sex) + (1|subjectid) + (1|timepoint) + (1|adjmfc.group) + (1|timepoint:adjmfc.group)
RPS19BP1	0	0	0.129443	0.0611629	0.0245492	0.0100201	0.774824	CD8_Mem_Tcell	~ age + (1|sex) + (1|subjectid) + (1|timepoint) + (1|adjmfc.group) + (1|timepoint:adjmfc.group)
GRAP2	0.0350575	0	0	0	0	0.085629	0.879314	CD8_Mem_Tcell	~ age + (1|sex) + (1|subjectid) + (1|timepoint) + (1|adjmfc.group) + (1|timepoint:adjmfc.group)
TNRC6B	0	0	0	0	0	0.00393654	0.996063	CD8_Mem_Tcell	~ age + (1|sex) + (1|subjectid) + (1|timepoint) + (1|adjmfc.group) + (1|timepoint:adjmfc.group)
ADSL	0.00477642	5.86667e-08	0.111693	0	0	0.00011658	0.883414	CD8_Mem_Tcell	~ age + (1|sex) + (1|subjectid) + (1|timepoint) + (1|adjmfc.group) + (1|timepoint:adjmfc.group)
SGSM3	0	0	0	0	0	0.0408191	0.959181	CD8_Mem_Tcell	~ age + (1|sex) + (1|subjectid) + (1|timepoint) + (1|adjmfc.group) + (1|timepoint:adjmfc.group)
RP5-1042K10.10	0	7.08103e-11	0.313836	0	0	0.0372868	0.648878	CD8_Mem_Tcell	~ age + (1|sex) + (1|subjectid) + (1|timepoint) + (1|adjmfc.group) + (1|timepoint:adjmfc.group)
SLC25A17	0.0218246	1.86627e-07	2.80081e-08	0.0845463	0	8.66507e-05	0.893542	CD8_Mem_Tcell	~ age + (1|sex) + (1|subjectid) + (1|timepoint) + (1|adjmfc.group) + (1|timepoint:adjmfc.group)
ST13	2.9217e-09	2.19598e-09	0.170029	0.0244478	0.0137092	0.0326103	0.759203	CD8_Mem_Tcell	~ age + (1|sex) + (1|subjectid) + (1|timepoint) + (1|adjmfc.group) + (1|timepoint:adjmfc.group)
XPNPEP3	3.78104e-10	1.56608e-10	0	0.0328354	0	0.000272858	0.966892	CD8_Mem_Tcell	~ age + (1|sex) + (1|subjectid) + (1|timepoint) + (1|adjmfc.group) + (1|timepoint:adjmfc.group)
RBX1	0	0	0.147073	0	0	0.00472101	0.848206	CD8_Mem_Tcell	~ age + (1|sex) + (1|subjectid) + (1|timepoint) + (1|adjmfc.group) + (1|timepoint:adjmfc.group)
EP300	0	0	0	0	0	0.00023766	0.999762	CD8_Mem_Tcell	~ age + (1|sex) + (1|subjectid) + (1|timepoint) + (1|adjmfc.group) + (1|timepoint:adjmfc.group)
L3MBTL2	0.0404448	1.43968e-05	0.0336049	7.45506e-09	0	0.000983417	0.924953	CD8_Mem_Tcell	~ age + (1|sex) + (1|subjectid) + (1|timepoint) + (1|adjmfc.group) + (1|timepoint:adjmfc.group)
RANGAP1	0	0	0	0	0	0.00233318	0.997667	CD8_Mem_Tcell	~ age + (1|sex) + (1|subjectid) + (1|timepoint) + (1|adjmfc.group) + (1|timepoint:adjmfc.group)
TOB2	0	0	0	0	0	0.0322369	0.967763	CD8_Mem_Tcell	~ age + (1|sex) + (1|subjectid) + (1|timepoint) + (1|adjmfc.group) + (1|timepoint:adjmfc.group)
PHF5A	0	0	0.0166762	0	0	0.0441784	0.939145	CD8_Mem_Tcell	~ age + (1|sex) + (1|subjectid) + (1|timepoint) + (1|adjmfc.group) + (1|timepoint:adjmfc.group)
ACO2	0	0.00668593	0	0	0.0434438	5.26802e-06	0.949865	CD8_Mem_Tcell	~ age + (1|sex) + (1|subjectid) + (1|timepoint) + (1|adjmfc.group) + (1|timepoint:adjmfc.group)
POLR3H	0	2.04008e-10	0.331212	0.0133339	0.00269021	8.88198e-07	0.652763	CD8_Mem_Tcell	~ age + (1|sex) + (1|subjectid) + (1|timepoint) + (1|adjmfc.group) + (1|timepoint:adjmfc.group)
PMM1	1.50701e-10	0	0	0	0.0258201	0.000100263	0.97408	CD8_Mem_Tcell	~ age + (1|sex) + (1|subjectid) + (1|timepoint) + (1|adjmfc.group) + (1|timepoint:adjmfc.group)
DESI1	0.00645231	6.46824e-10	0.464833	2.11317e-10	0	0.0161239	0.512591	CD8_Mem_Tcell	~ age + (1|sex) + (1|subjectid) + (1|timepoint) + (1|adjmfc.group) + (1|timepoint:adjmfc.group)
XRCC6	0.0448837	0.0311093	0	0.0139538	0	0.0722537	0.837799	CD8_Mem_Tcell	~ age + (1|sex) + (1|subjectid) + (1|timepoint) + (1|adjmfc.group) + (1|timepoint:adjmfc.group)
NHP2L1	1.78879e-10	0	0.101989	0	0	0.00401248	0.893998	CD8_Mem_Tcell	~ age + (1|sex) + (1|subjectid) + (1|timepoint) + (1|adjmfc.group) + (1|timepoint:adjmfc.group)
C22orf46	0	0	0	0	0	0.0580423	0.941958	CD8_Mem_Tcell	~ age + (1|sex) + (1|subjectid) + (1|timepoint) + (1|adjmfc.group) + (1|timepoint:adjmfc.group)
MEI1	0.0368928	4.06433e-10	0	0	0.140093	0.0664273	0.756587	CD8_Mem_Tcell	~ age + (1|sex) + (1|subjectid) + (1|timepoint) + (1|adjmfc.group) + (1|timepoint:adjmfc.group)
TNFRSF13C	0.156489	0	0.245362	0	0	0.024894	0.573254	CD8_Mem_Tcell	~ age + (1|sex) + (1|subjectid) + (1|timepoint) + (1|adjmfc.group) + (1|timepoint:adjmfc.group)
CENPM	0	0.0302265	0.108239	0.00366397	0.00115138	0.0141941	0.842526	CD8_Mem_Tcell	~ age + (1|sex) + (1|subjectid) + (1|timepoint) + (1|adjmfc.group) + (1|timepoint:adjmfc.group)
NAGA	0	0.00844521	0	0	0.131293	0.00864146	0.851621	CD8_Mem_Tcell	~ age + (1|sex) + (1|subjectid) + (1|timepoint) + (1|adjmfc.group) + (1|timepoint:adjmfc.group)
SMDT1	0	0	0.586526	1.15281e-10	0.102426	0.00397228	0.307075	CD8_Mem_Tcell	~ age + (1|sex) + (1|subjectid) + (1|timepoint) + (1|adjmfc.group) + (1|timepoint:adjmfc.group)
NDUFA6	0.0956379	0	2.02991e-10	0	0	0.0576927	0.846669	CD8_Mem_Tcell	~ age + (1|sex) + (1|subjectid) + (1|timepoint) + (1|adjmfc.group) + (1|timepoint:adjmfc.group)
TCF20	0	2.13855e-09	0.341482	0.00796441	0.0705876	0.000187001	0.579779	CD8_Mem_Tcell	~ age + (1|sex) + (1|subjectid) + (1|timepoint) + (1|adjmfc.group) + (1|timepoint:adjmfc.group)
RRP7A	0	0	0	0	0	0.00794839	0.992052	CD8_Mem_Tcell	~ age + (1|sex) + (1|subjectid) + (1|timepoint) + (1|adjmfc.group) + (1|timepoint:adjmfc.group)
POLDIP3	0.206701	0.00906313	0	0	0	0.0490509	0.735185	CD8_Mem_Tcell	~ age + (1|sex) + (1|subjectid) + (1|timepoint) + (1|adjmfc.group) + (1|timepoint:adjmfc.group)
RNU12	1.14753e-10	5.64295e-10	0.209419	0	0.0760373	0.0178269	0.696717	CD8_Mem_Tcell	~ age + (1|sex) + (1|subjectid) + (1|timepoint) + (1|adjmfc.group) + (1|timepoint:adjmfc.group)
CYB5R3	0.00680282	0	0	0	0	0.0120532	0.981144	CD8_Mem_Tcell	~ age + (1|sex) + (1|subjectid) + (1|timepoint) + (1|adjmfc.group) + (1|timepoint:adjmfc.group)
ATP5L2	0	0	0.0654432	3.46031e-09	0.125976	0.00650113	0.80208	CD8_Mem_Tcell	~ age + (1|sex) + (1|subjectid) + (1|timepoint) + (1|adjmfc.group) + (1|timepoint:adjmfc.group)
ARFGAP3	0	6.38233e-10	0.0222388	0.106695	0	0.0045241	0.866542	CD8_Mem_Tcell	~ age + (1|sex) + (1|subjectid) + (1|timepoint) + (1|adjmfc.group) + (1|timepoint:adjmfc.group)
TSPO	0.0731219	0	0.0176238	0	0	0.162442	0.746812	CD8_Mem_Tcell	~ age + (1|sex) + (1|subjectid) + (1|timepoint) + (1|adjmfc.group) + (1|timepoint:adjmfc.group)
SAMM50	0	0	0	0	0	0.00961147	0.990389	CD8_Mem_Tcell	~ age + (1|sex) + (1|subjectid) + (1|timepoint) + (1|adjmfc.group) + (1|timepoint:adjmfc.group)
PARVB	0	0	0.175638	0	0	0.0165847	0.807777	CD8_Mem_Tcell	~ age + (1|sex) + (1|subjectid) + (1|timepoint) + (1|adjmfc.group) + (1|timepoint:adjmfc.group)
PARVG	0.0318202	0	3.45248e-09	0	0	0.0259365	0.942243	CD8_Mem_Tcell	~ age + (1|sex) + (1|subjectid) + (1|timepoint) + (1|adjmfc.group) + (1|timepoint:adjmfc.group)
LDOC1L	0	0	0	0.00670127	0.0410859	0.0555107	0.896702	CD8_Mem_Tcell	~ age + (1|sex) + (1|subjectid) + (1|timepoint) + (1|adjmfc.group) + (1|timepoint:adjmfc.group)
PRR5	0	0.0681061	0.10621	0.00809935	0	0.106047	0.711537	CD8_Mem_Tcell	~ age + (1|sex) + (1|subjectid) + (1|timepoint) + (1|adjmfc.group) + (1|timepoint:adjmfc.group)
ARHGAP8	7.94045e-10	3.07769e-10	0.388755	0	0.046758	0.0102176	0.55427	CD8_Mem_Tcell	~ age + (1|sex) + (1|subjectid) + (1|timepoint) + (1|adjmfc.group) + (1|timepoint:adjmfc.group)
NUP50	0	8.96556e-11	0.149703	8.04733e-10	0	0.00526344	0.845033	CD8_Mem_Tcell	~ age + (1|sex) + (1|subjectid) + (1|timepoint) + (1|adjmfc.group) + (1|timepoint:adjmfc.group)
FAM118A	0	0	0.689464	0.0070894	0	0.00592742	0.297519	CD8_Mem_Tcell	~ age + (1|sex) + (1|subjectid) + (1|timepoint) + (1|adjmfc.group) + (1|timepoint:adjmfc.group)
ATXN10	0	0	0	0	0	7.03265e-07	0.999999	CD8_Mem_Tcell	~ age + (1|sex) + (1|subjectid) + (1|timepoint) + (1|adjmfc.group) + (1|timepoint:adjmfc.group)
RP6-109B7.3	0.108056	0	0.519318	0.00283191	0.076412	0.017635	0.275746	CD8_Mem_Tcell	~ age + (1|sex) + (1|subjectid) + (1|timepoint) + (1|adjmfc.group) + (1|timepoint:adjmfc.group)
PPARA	0	0	0	0	0	0.00118939	0.998811	CD8_Mem_Tcell	~ age + (1|sex) + (1|subjectid) + (1|timepoint) + (1|adjmfc.group) + (1|timepoint:adjmfc.group)
CDPF1	0	0	0.0738142	0.00499803	0	0.0727598	0.848428	CD8_Mem_Tcell	~ age + (1|sex) + (1|subjectid) + (1|timepoint) + (1|adjmfc.group) + (1|timepoint:adjmfc.group)
TTC38	0	0	0.375892	0	0	0.0074603	0.616647	CD8_Mem_Tcell	~ age + (1|sex) + (1|subjectid) + (1|timepoint) + (1|adjmfc.group) + (1|timepoint:adjmfc.group)
TRMU	0	7.12576e-10	0.0975538	0	0	0.0429231	0.859523	CD8_Mem_Tcell	~ age + (1|sex) + (1|subjectid) + (1|timepoint) + (1|adjmfc.group) + (1|timepoint:adjmfc.group)
GRAMD4	0	0	0.425615	0.162262	0	9.4968e-05	0.412028	CD8_Mem_Tcell	~ age + (1|sex) + (1|subjectid) + (1|timepoint) + (1|adjmfc.group) + (1|timepoint:adjmfc.group)
CERK	0	0	0.0995173	0	0	0.00748735	0.892995	CD8_Mem_Tcell	~ age + (1|sex) + (1|subjectid) + (1|timepoint) + (1|adjmfc.group) + (1|timepoint:adjmfc.group)
CTA-29F11.1	0.134137	0.0187438	7.49616e-09	4.01021e-09	0.302337	0.00207621	0.542706	CD8_Mem_Tcell	~ age + (1|sex) + (1|subjectid) + (1|timepoint) + (1|adjmfc.group) + (1|timepoint:adjmfc.group)
TBC1D22A	0	4.95423e-10	0.259384	0	7.87933e-11	0.000265177	0.740351	CD8_Mem_Tcell	~ age + (1|sex) + (1|subjectid) + (1|timepoint) + (1|adjmfc.group) + (1|timepoint:adjmfc.group)
C22orf34	0	0	0.534456	0.0722632	0	0.0495264	0.343754	CD8_Mem_Tcell	~ age + (1|sex) + (1|subjectid) + (1|timepoint) + (1|adjmfc.group) + (1|timepoint:adjmfc.group)
RP1-29C18.10	0	8.67474e-10	0.391558	0	0	0.117727	0.490714	CD8_Mem_Tcell	~ age + (1|sex) + (1|subjectid) + (1|timepoint) + (1|adjmfc.group) + (1|timepoint:adjmfc.group)
BRD1	0	0.00297649	0	1.82578e-10	0.131237	0.0081536	0.857633	CD8_Mem_Tcell	~ age + (1|sex) + (1|subjectid) + (1|timepoint) + (1|adjmfc.group) + (1|timepoint:adjmfc.group)
ALG12	0	2.79971e-10	0.278678	0.0101163	0.0126269	0.00489233	0.693686	CD8_Mem_Tcell	~ age + (1|sex) + (1|subjectid) + (1|timepoint) + (1|adjmfc.group) + (1|timepoint:adjmfc.group)
CRELD2	0	0	0	0	0	0.0111078	0.988892	CD8_Mem_Tcell	~ age + (1|sex) + (1|subjectid) + (1|timepoint) + (1|adjmfc.group) + (1|timepoint:adjmfc.group)
PIM3	0	2.10206e-08	0.331918	0	0.16041	0.017112	0.49056	CD8_Mem_Tcell	~ age + (1|sex) + (1|subjectid) + (1|timepoint) + (1|adjmfc.group) + (1|timepoint:adjmfc.group)
MLC1	0.0958407	0	0.435649	0.0723969	0	0.0200209	0.376093	CD8_Mem_Tcell	~ age + (1|sex) + (1|subjectid) + (1|timepoint) + (1|adjmfc.group) + (1|timepoint:adjmfc.group)
TRABD	0	1.84196e-18	0.246281	2.3142e-09	1.34351e-09	0.00148365	0.752235	CD8_Mem_Tcell	~ age + (1|sex) + (1|subjectid) + (1|timepoint) + (1|adjmfc.group) + (1|timepoint:adjmfc.group)
RP3-402G11.26	0	0	0.089385	6.62459e-09	0.0656963	0.0251698	0.819749	CD8_Mem_Tcell	~ age + (1|sex) + (1|subjectid) + (1|timepoint) + (1|adjmfc.group) + (1|timepoint:adjmfc.group)
TUBGCP6	0.0386688	1.28115e-10	0	0	0	0.04694	0.914391	CD8_Mem_Tcell	~ age + (1|sex) + (1|subjectid) + (1|timepoint) + (1|adjmfc.group) + (1|timepoint:adjmfc.group)
HDAC10	0	0	0	0	0	0.0185712	0.981429	CD8_Mem_Tcell	~ age + (1|sex) + (1|subjectid) + (1|timepoint) + (1|adjmfc.group) + (1|timepoint:adjmfc.group)
PPP6R2	0.0603422	2.43547e-09	2.26888e-08	3.30473e-09	0	0.00503117	0.934627	CD8_Mem_Tcell	~ age + (1|sex) + (1|subjectid) + (1|timepoint) + (1|adjmfc.group) + (1|timepoint:adjmfc.group)
SBF1	0	0	0	0	0	0.034292	0.965708	CD8_Mem_Tcell	~ age + (1|sex) + (1|subjectid) + (1|timepoint) + (1|adjmfc.group) + (1|timepoint:adjmfc.group)
LMF2	0	1.2155e-10	0.472251	0	0.0454458	0.00826037	0.474043	CD8_Mem_Tcell	~ age + (1|sex) + (1|subjectid) + (1|timepoint) + (1|adjmfc.group) + (1|timepoint:adjmfc.group)
NCAPH2	0	2.16165e-10	0.298457	0	0	0.049194	0.65235	CD8_Mem_Tcell	~ age + (1|sex) + (1|subjectid) + (1|timepoint) + (1|adjmfc.group) + (1|timepoint:adjmfc.group)
SCO2	0	0	0.172524	0.201254	0.0130646	0.00270721	0.61045	CD8_Mem_Tcell	~ age + (1|sex) + (1|subjectid) + (1|timepoint) + (1|adjmfc.group) + (1|timepoint:adjmfc.group)
TYMP	0.278275	0.0312542	0.0842948	0.146961	0.142413	0.0128854	0.303916	CD8_Mem_Tcell	~ age + (1|sex) + (1|subjectid) + (1|timepoint) + (1|adjmfc.group) + (1|timepoint:adjmfc.group)
ODF3B	0	0.0285327	0	0	0.0883322	0.00727851	0.875857	CD8_Mem_Tcell	~ age + (1|sex) + (1|subjectid) + (1|timepoint) + (1|adjmfc.group) + (1|timepoint:adjmfc.group)
CHKB	5.69272e-10	7.59734e-10	8.7888e-10	0	0	0.000222175	0.999778	CD8_Mem_Tcell	~ age + (1|sex) + (1|subjectid) + (1|timepoint) + (1|adjmfc.group) + (1|timepoint:adjmfc.group)
ARSA	1.23532e-10	0.0976544	0.264212	1.02138e-07	0	0.00863646	0.629497	CD8_Mem_Tcell	~ age + (1|sex) + (1|subjectid) + (1|timepoint) + (1|adjmfc.group) + (1|timepoint:adjmfc.group)
RABL2B	0.0171835	0	0	0	0.065323	0.032152	0.885341	CD8_Mem_Tcell	~ age + (1|sex) + (1|subjectid) + (1|timepoint) + (1|adjmfc.group) + (1|timepoint:adjmfc.group)
HSPA13	0.150229	2.15239e-10	0.306971	0.0484365	0	0.00776978	0.486594	CD8_Mem_Tcell	~ age + (1|sex) + (1|subjectid) + (1|timepoint) + (1|adjmfc.group) + (1|timepoint:adjmfc.group)
SAMSN1	0.155551	0	0.310021	0	0.105102	0.00100069	0.428325	CD8_Mem_Tcell	~ age + (1|sex) + (1|subjectid) + (1|timepoint) + (1|adjmfc.group) + (1|timepoint:adjmfc.group)
NRIP1	0	0.0271839	0	0	0	0.025754	0.947062	CD8_Mem_Tcell	~ age + (1|sex) + (1|subjectid) + (1|timepoint) + (1|adjmfc.group) + (1|timepoint:adjmfc.group)
USP25	0.0433727	0	0	0	0.0125065	0.0295404	0.91458	CD8_Mem_Tcell	~ age + (1|sex) + (1|subjectid) + (1|timepoint) + (1|adjmfc.group) + (1|timepoint:adjmfc.group)
BTG3	0.00848701	0	0.0937034	0	0.0652748	0.0226393	0.809895	CD8_Mem_Tcell	~ age + (1|sex) + (1|subjectid) + (1|timepoint) + (1|adjmfc.group) + (1|timepoint:adjmfc.group)
C21orf91	0.0309025	0	9.57043e-09	0	0	1.23405e-05	0.969085	CD8_Mem_Tcell	~ age + (1|sex) + (1|subjectid) + (1|timepoint) + (1|adjmfc.group) + (1|timepoint:adjmfc.group)
MIR155HG	0.100977	1.22708e-08	2.50156e-08	0	0.0124116	0.0173838	0.869227	CD8_Mem_Tcell	~ age + (1|sex) + (1|subjectid) + (1|timepoint) + (1|adjmfc.group) + (1|timepoint:adjmfc.group)
MRPL39	0.088108	4.44573e-10	0	0	0	0.00180512	0.910087	CD8_Mem_Tcell	~ age + (1|sex) + (1|subjectid) + (1|timepoint) + (1|adjmfc.group) + (1|timepoint:adjmfc.group)
ATP5J	0	0	0	0	0	0.00125326	0.998747	CD8_Mem_Tcell	~ age + (1|sex) + (1|subjectid) + (1|timepoint) + (1|adjmfc.group) + (1|timepoint:adjmfc.group)
GABPA	0	0	0	6.27941e-10	0.00185178	7.71154e-05	0.998071	CD8_Mem_Tcell	~ age + (1|sex) + (1|subjectid) + (1|timepoint) + (1|adjmfc.group) + (1|timepoint:adjmfc.group)
AF131217.1	0	1.12645e-10	0.447888	0.062059	0	0.0262156	0.463838	CD8_Mem_Tcell	~ age + (1|sex) + (1|subjectid) + (1|timepoint) + (1|adjmfc.group) + (1|timepoint:adjmfc.group)
LTN1	0	0	0.101604	9.6856e-09	3.1222e-09	0.00299839	0.895398	CD8_Mem_Tcell	~ age + (1|sex) + (1|subjectid) + (1|timepoint) + (1|adjmfc.group) + (1|timepoint:adjmfc.group)
USP16	0	0	0.16094	0	0.056091	0.00733227	0.775636	CD8_Mem_Tcell	~ age + (1|sex) + (1|subjectid) + (1|timepoint) + (1|adjmfc.group) + (1|timepoint:adjmfc.group)
CCT8	0.0574741	0	1.7954e-10	0	0	0.0105974	0.931929	CD8_Mem_Tcell	~ age + (1|sex) + (1|subjectid) + (1|timepoint) + (1|adjmfc.group) + (1|timepoint:adjmfc.group)
BACH1	7.81662e-10	1.10974e-09	0.183498	0.196905	0	9.90174e-05	0.619498	CD8_Mem_Tcell	~ age + (1|sex) + (1|subjectid) + (1|timepoint) + (1|adjmfc.group) + (1|timepoint:adjmfc.group)
TIAM1	0	0	0.108935	0	0	0.0132382	0.877826	CD8_Mem_Tcell	~ age + (1|sex) + (1|subjectid) + (1|timepoint) + (1|adjmfc.group) + (1|timepoint:adjmfc.group)
SOD1	0	0	0.485926	0	0.017218	0.120981	0.375876	CD8_Mem_Tcell	~ age + (1|sex) + (1|subjectid) + (1|timepoint) + (1|adjmfc.group) + (1|timepoint:adjmfc.group)
AP000254.8	1.20729e-09	1.99294e-10	0.415503	0.0309976	0	0.110345	0.443155	CD8_Mem_Tcell	~ age + (1|sex) + (1|subjectid) + (1|timepoint) + (1|adjmfc.group) + (1|timepoint:adjmfc.group)
SCAF4	1.27979e-10	0.0242558	0.0470815	0	0	0.0804857	0.848177	CD8_Mem_Tcell	~ age + (1|sex) + (1|subjectid) + (1|timepoint) + (1|adjmfc.group) + (1|timepoint:adjmfc.group)
MIS18A	0	0	0.348717	0	0	0.005398	0.645885	CD8_Mem_Tcell	~ age + (1|sex) + (1|subjectid) + (1|timepoint) + (1|adjmfc.group) + (1|timepoint:adjmfc.group)
EVA1C	0	9.42724e-09	0.0766206	0.0330559	0	0.0235869	0.866737	CD8_Mem_Tcell	~ age + (1|sex) + (1|subjectid) + (1|timepoint) + (1|adjmfc.group) + (1|timepoint:adjmfc.group)
C21orf59	0	0.0654517	0	0	0	0.000854114	0.933694	CD8_Mem_Tcell	~ age + (1|sex) + (1|subjectid) + (1|timepoint) + (1|adjmfc.group) + (1|timepoint:adjmfc.group)
SYNJ1	5.78716e-09	0	0.155611	0.0902478	0	0.00207401	0.752068	CD8_Mem_Tcell	~ age + (1|sex) + (1|subjectid) + (1|timepoint) + (1|adjmfc.group) + (1|timepoint:adjmfc.group)
PAXBP1	0	0	0	0	0	0.0233806	0.976619	CD8_Mem_Tcell	~ age + (1|sex) + (1|subjectid) + (1|timepoint) + (1|adjmfc.group) + (1|timepoint:adjmfc.group)
C21orf49	0	0	0.0695118	0	0	0.0431449	0.887343	CD8_Mem_Tcell	~ age + (1|sex) + (1|subjectid) + (1|timepoint) + (1|adjmfc.group) + (1|timepoint:adjmfc.group)
IFNAR2	6.46684e-09	0.00446408	0	0.0397202	0.0773191	0.002389	0.876108	CD8_Mem_Tcell	~ age + (1|sex) + (1|subjectid) + (1|timepoint) + (1|adjmfc.group) + (1|timepoint:adjmfc.group)
IL10RB	0.0141682	0	0	0	2.07008e-09	0.00363089	0.982201	CD8_Mem_Tcell	~ age + (1|sex) + (1|subjectid) + (1|timepoint) + (1|adjmfc.group) + (1|timepoint:adjmfc.group)
IFNAR1	0	0	0	1.08645e-10	0.0183581	0.00279684	0.978845	CD8_Mem_Tcell	~ age + (1|sex) + (1|subjectid) + (1|timepoint) + (1|adjmfc.group) + (1|timepoint:adjmfc.group)
TMEM50B	0.0557137	1.44891e-10	0.203766	0.0126171	0	0.00171027	0.726193	CD8_Mem_Tcell	~ age + (1|sex) + (1|subjectid) + (1|timepoint) + (1|adjmfc.group) + (1|timepoint:adjmfc.group)
GART	8.70287e-11	3.99264e-08	0.411677	0	0.0876463	0.00722615	0.49345	CD8_Mem_Tcell	~ age + (1|sex) + (1|subjectid) + (1|timepoint) + (1|adjmfc.group) + (1|timepoint:adjmfc.group)
SON	0.286505	0	0.281168	0	0	0.00457917	0.427748	CD8_Mem_Tcell	~ age + (1|sex) + (1|subjectid) + (1|timepoint) + (1|adjmfc.group) + (1|timepoint:adjmfc.group)
CRYZL1	5.036e-10	3.89452e-10	0.258581	0	0	0.00162756	0.739791	CD8_Mem_Tcell	~ age + (1|sex) + (1|subjectid) + (1|timepoint) + (1|adjmfc.group) + (1|timepoint:adjmfc.group)
ATP5O	0.0134324	0	0	0.0294488	0	0.0131488	0.94397	CD8_Mem_Tcell	~ age + (1|sex) + (1|subjectid) + (1|timepoint) + (1|adjmfc.group) + (1|timepoint:adjmfc.group)
LINC00649	0	0	0.133891	5.22132e-10	0	0.0856319	0.780477	CD8_Mem_Tcell	~ age + (1|sex) + (1|subjectid) + (1|timepoint) + (1|adjmfc.group) + (1|timepoint:adjmfc.group)
MRPS6	0	0	0	0	0.0282513	0.0618305	0.909918	CD8_Mem_Tcell	~ age + (1|sex) + (1|subjectid) + (1|timepoint) + (1|adjmfc.group) + (1|timepoint:adjmfc.group)
SMIM11	0.0155792	1.45343e-09	0	0.000191255	1.38996e-09	0.000746982	0.983483	CD8_Mem_Tcell	~ age + (1|sex) + (1|subjectid) + (1|timepoint) + (1|adjmfc.group) + (1|timepoint:adjmfc.group)
RUNX1	0	0	0.364134	4.69476e-10	0.0849271	0.00470817	0.54623	CD8_Mem_Tcell	~ age + (1|sex) + (1|subjectid) + (1|timepoint) + (1|adjmfc.group) + (1|timepoint:adjmfc.group)
CBR1	0	0	0	0	0	0.000216551	0.999783	CD8_Mem_Tcell	~ age + (1|sex) + (1|subjectid) + (1|timepoint) + (1|adjmfc.group) + (1|timepoint:adjmfc.group)
CBR3	0	0	0.0509967	0.407743	7.09451e-09	5.31682e-05	0.541207	CD8_Mem_Tcell	~ age + (1|sex) + (1|subjectid) + (1|timepoint) + (1|adjmfc.group) + (1|timepoint:adjmfc.group)
DOPEY2	0.0558145	0	0.172367	0	0	0.00312598	0.768692	CD8_Mem_Tcell	~ age + (1|sex) + (1|subjectid) + (1|timepoint) + (1|adjmfc.group) + (1|timepoint:adjmfc.group)
MORC3	0	0	0.0411516	0	0	0.026402	0.932446	CD8_Mem_Tcell	~ age + (1|sex) + (1|subjectid) + (1|timepoint) + (1|adjmfc.group) + (1|timepoint:adjmfc.group)
PIGP	2.63815e-10	0	0.259933	0.0406363	0	0.00166785	0.697763	CD8_Mem_Tcell	~ age + (1|sex) + (1|subjectid) + (1|timepoint) + (1|adjmfc.group) + (1|timepoint:adjmfc.group)
TTC3	0.0465681	0	0	0	0	0.0226523	0.93078	CD8_Mem_Tcell	~ age + (1|sex) + (1|subjectid) + (1|timepoint) + (1|adjmfc.group) + (1|timepoint:adjmfc.group)
DSCR3	0	0	0	0	0	0.0339114	0.966089	CD8_Mem_Tcell	~ age + (1|sex) + (1|subjectid) + (1|timepoint) + (1|adjmfc.group) + (1|timepoint:adjmfc.group)
DYRK1A	0.222737	0.00876769	0.157163	0	0.0963883	0.000951063	0.513992	CD8_Mem_Tcell	~ age + (1|sex) + (1|subjectid) + (1|timepoint) + (1|adjmfc.group) + (1|timepoint:adjmfc.group)
ETS2	0	0	0.167203	0	0	0.00545416	0.827342	CD8_Mem_Tcell	~ age + (1|sex) + (1|subjectid) + (1|timepoint) + (1|adjmfc.group) + (1|timepoint:adjmfc.group)
PSMG1	0	0	0	0	0	2.75216e-05	0.999972	CD8_Mem_Tcell	~ age + (1|sex) + (1|subjectid) + (1|timepoint) + (1|adjmfc.group) + (1|timepoint:adjmfc.group)
BRWD1	0	0	0	0	0.0323255	0.0551812	0.912493	CD8_Mem_Tcell	~ age + (1|sex) + (1|subjectid) + (1|timepoint) + (1|adjmfc.group) + (1|timepoint:adjmfc.group)
HMGN1	0.199037	0	2.47361e-09	0.0467295	1.16381e-09	0.00218658	0.752047	CD8_Mem_Tcell	~ age + (1|sex) + (1|subjectid) + (1|timepoint) + (1|adjmfc.group) + (1|timepoint:adjmfc.group)
WRB	0	0	0	2.97303e-10	0.000888323	0.00513743	0.993974	CD8_Mem_Tcell	~ age + (1|sex) + (1|subjectid) + (1|timepoint) + (1|adjmfc.group) + (1|timepoint:adjmfc.group)
BACE2	4.53945e-10	0	0.659718	0.0809633	0.0301567	0.0214856	0.207676	CD8_Mem_Tcell	~ age + (1|sex) + (1|subjectid) + (1|timepoint) + (1|adjmfc.group) + (1|timepoint:adjmfc.group)
MX2	0.0799455	0.00429633	0.0247388	0	0	0.0122619	0.878758	CD8_Mem_Tcell	~ age + (1|sex) + (1|subjectid) + (1|timepoint) + (1|adjmfc.group) + (1|timepoint:adjmfc.group)
MX1	0	0.00584419	0.368125	0.00879412	4.34449e-09	0.0257465	0.591491	CD8_Mem_Tcell	~ age + (1|sex) + (1|subjectid) + (1|timepoint) + (1|adjmfc.group) + (1|timepoint:adjmfc.group)
ZBTB21	0	0	0	0.014408	0.0510176	1.64165e-05	0.934558	CD8_Mem_Tcell	~ age + (1|sex) + (1|subjectid) + (1|timepoint) + (1|adjmfc.group) + (1|timepoint:adjmfc.group)
ABCG1	0	0	0	0	0	0.014265	0.985735	CD8_Mem_Tcell	~ age + (1|sex) + (1|subjectid) + (1|timepoint) + (1|adjmfc.group) + (1|timepoint:adjmfc.group)
UBASH3A	0	0	0	0	0	0.000151669	0.999848	CD8_Mem_Tcell	~ age + (1|sex) + (1|subjectid) + (1|timepoint) + (1|adjmfc.group) + (1|timepoint:adjmfc.group)
SLC37A1	0	0	0	0	0	0.0293717	0.970628	CD8_Mem_Tcell	~ age + (1|sex) + (1|subjectid) + (1|timepoint) + (1|adjmfc.group) + (1|timepoint:adjmfc.group)
WDR4	0	0	0.110759	0	0	0.0250823	0.864158	CD8_Mem_Tcell	~ age + (1|sex) + (1|subjectid) + (1|timepoint) + (1|adjmfc.group) + (1|timepoint:adjmfc.group)
NDUFV3	0	0.0764402	0	1.53333e-08	0	0.0130015	0.910558	CD8_Mem_Tcell	~ age + (1|sex) + (1|subjectid) + (1|timepoint) + (1|adjmfc.group) + (1|timepoint:adjmfc.group)
PKNOX1	0	0	0	0	0	0.0296573	0.970343	CD8_Mem_Tcell	~ age + (1|sex) + (1|subjectid) + (1|timepoint) + (1|adjmfc.group) + (1|timepoint:adjmfc.group)
U2AF1	0.112963	0.0212574	0	0	0	0.0439594	0.82182	CD8_Mem_Tcell	~ age + (1|sex) + (1|subjectid) + (1|timepoint) + (1|adjmfc.group) + (1|timepoint:adjmfc.group)
SIK1	0.0765205	0	0.251287	3.66953e-07	1.83867e-08	0.157998	0.514194	CD8_Mem_Tcell	~ age + (1|sex) + (1|subjectid) + (1|timepoint) + (1|adjmfc.group) + (1|timepoint:adjmfc.group)
RRP1B	0	0	0	0	0	0.0152222	0.984778	CD8_Mem_Tcell	~ age + (1|sex) + (1|subjectid) + (1|timepoint) + (1|adjmfc.group) + (1|timepoint:adjmfc.group)
PDXK	2.0685e-10	8.25438e-10	0.0891989	5.45387e-10	0	0.0161151	0.894686	CD8_Mem_Tcell	~ age + (1|sex) + (1|subjectid) + (1|timepoint) + (1|adjmfc.group) + (1|timepoint:adjmfc.group)
CSTB	0.0863924	0	0.140528	0	0.0178445	0.0402266	0.715008	CD8_Mem_Tcell	~ age + (1|sex) + (1|subjectid) + (1|timepoint) + (1|adjmfc.group) + (1|timepoint:adjmfc.group)
RRP1	0.0242358	0	0.111162	0	0	0.0888093	0.775793	CD8_Mem_Tcell	~ age + (1|sex) + (1|subjectid) + (1|timepoint) + (1|adjmfc.group) + (1|timepoint:adjmfc.group)
AGPAT3	2.42902e-10	0	0	0	0.0219347	0.0193352	0.95873	CD8_Mem_Tcell	~ age + (1|sex) + (1|subjectid) + (1|timepoint) + (1|adjmfc.group) + (1|timepoint:adjmfc.group)
TRAPPC10	0	0	0.0367964	0	0	0.0999098	0.863294	CD8_Mem_Tcell	~ age + (1|sex) + (1|subjectid) + (1|timepoint) + (1|adjmfc.group) + (1|timepoint:adjmfc.group)
PWP2	0.0158684	1.45312e-09	0	0	0.0792552	0.108963	0.795913	CD8_Mem_Tcell	~ age + (1|sex) + (1|subjectid) + (1|timepoint) + (1|adjmfc.group) + (1|timepoint:adjmfc.group)
C21orf33	0	6.23501e-10	0	5.40147e-10	0	1.28365e-06	0.999999	CD8_Mem_Tcell	~ age + (1|sex) + (1|subjectid) + (1|timepoint) + (1|adjmfc.group) + (1|timepoint:adjmfc.group)
AP001055.6	0.0462729	0	0.409071	0.10795	0	0.16339	0.273316	CD8_Mem_Tcell	~ age + (1|sex) + (1|subjectid) + (1|timepoint) + (1|adjmfc.group) + (1|timepoint:adjmfc.group)
ICOSLG	0	0.0165099	0.489201	0.212903	1.87349e-10	0.00278639	0.2786	CD8_Mem_Tcell	~ age + (1|sex) + (1|subjectid) + (1|timepoint) + (1|adjmfc.group) + (1|timepoint:adjmfc.group)
PFKL	0.146889	0	0	0	0	0.0127783	0.840332	CD8_Mem_Tcell	~ age + (1|sex) + (1|subjectid) + (1|timepoint) + (1|adjmfc.group) + (1|timepoint:adjmfc.group)
C21orf2	0	0	0	0	0.0503065	0.0150209	0.934673	CD8_Mem_Tcell	~ age + (1|sex) + (1|subjectid) + (1|timepoint) + (1|adjmfc.group) + (1|timepoint:adjmfc.group)
UBE2G2	0	0	0	0	0	0.019071	0.980929	CD8_Mem_Tcell	~ age + (1|sex) + (1|subjectid) + (1|timepoint) + (1|adjmfc.group) + (1|timepoint:adjmfc.group)
SUMO3	0	0.107442	1.08356e-10	2.46773e-09	0.194305	0.0039372	0.694316	CD8_Mem_Tcell	~ age + (1|sex) + (1|subjectid) + (1|timepoint) + (1|adjmfc.group) + (1|timepoint:adjmfc.group)
PTTG1IP	0	0	0	0	0	0.083061	0.916939	CD8_Mem_Tcell	~ age + (1|sex) + (1|subjectid) + (1|timepoint) + (1|adjmfc.group) + (1|timepoint:adjmfc.group)
ITGB2	0	6.31268e-11	0.692779	0	0	0.0205556	0.286665	CD8_Mem_Tcell	~ age + (1|sex) + (1|subjectid) + (1|timepoint) + (1|adjmfc.group) + (1|timepoint:adjmfc.group)
ITGB2-AS1	0.0666181	0	0.163254	0.0429496	0	0.00461173	0.722566	CD8_Mem_Tcell	~ age + (1|sex) + (1|subjectid) + (1|timepoint) + (1|adjmfc.group) + (1|timepoint:adjmfc.group)
FAM207A	0	0	0.0398945	0	0	0.00976194	0.950344	CD8_Mem_Tcell	~ age + (1|sex) + (1|subjectid) + (1|timepoint) + (1|adjmfc.group) + (1|timepoint:adjmfc.group)
ADARB1	0.0376778	0	0	0	1.39669e-10	0.00356661	0.958756	CD8_Mem_Tcell	~ age + (1|sex) + (1|subjectid) + (1|timepoint) + (1|adjmfc.group) + (1|timepoint:adjmfc.group)
COL6A2	0.0256709	8.98585e-10	0.658774	0.0139808	0	0.0209556	0.280619	CD8_Mem_Tcell	~ age + (1|sex) + (1|subjectid) + (1|timepoint) + (1|adjmfc.group) + (1|timepoint:adjmfc.group)
SPATC1L	3.71561e-08	5.79682e-07	0.419547	1.82459e-09	0	0.0430294	0.537423	CD8_Mem_Tcell	~ age + (1|sex) + (1|subjectid) + (1|timepoint) + (1|adjmfc.group) + (1|timepoint:adjmfc.group)
LSS	0	0	0.235756	0	0	0.0549128	0.709331	CD8_Mem_Tcell	~ age + (1|sex) + (1|subjectid) + (1|timepoint) + (1|adjmfc.group) + (1|timepoint:adjmfc.group)
MCM3AP	1.0487e-09	0	0.123084	1.62474e-09	0	0.0960781	0.780838	CD8_Mem_Tcell	~ age + (1|sex) + (1|subjectid) + (1|timepoint) + (1|adjmfc.group) + (1|timepoint:adjmfc.group)
AP001469.9	0	0	0.418823	0	0	0.0273924	0.553785	CD8_Mem_Tcell	~ age + (1|sex) + (1|subjectid) + (1|timepoint) + (1|adjmfc.group) + (1|timepoint:adjmfc.group)
YBEY	0	0	0.185619	0	0	0.04099	0.773391	CD8_Mem_Tcell	~ age + (1|sex) + (1|subjectid) + (1|timepoint) + (1|adjmfc.group) + (1|timepoint:adjmfc.group)
PCNT	0.0304625	0	0.00310635	0	0	0.00391277	0.962518	CD8_Mem_Tcell	~ age + (1|sex) + (1|subjectid) + (1|timepoint) + (1|adjmfc.group) + (1|timepoint:adjmfc.group)
DIP2A	0	0	0.369117	0	0	0.0406897	0.590193	CD8_Mem_Tcell	~ age + (1|sex) + (1|subjectid) + (1|timepoint) + (1|adjmfc.group) + (1|timepoint:adjmfc.group)
S100B	0	0	0.845664	1.60781e-11	0	0.000329083	0.154007	CD8_Mem_Tcell	~ age + (1|sex) + (1|subjectid) + (1|timepoint) + (1|adjmfc.group) + (1|timepoint:adjmfc.group)
PRMT2	0	3.03131e-10	0.577024	0	0	0.024266	0.39871	CD8_Mem_Tcell	~ age + (1|sex) + (1|subjectid) + (1|timepoint) + (1|adjmfc.group) + (1|timepoint:adjmfc.group)
MT-ND1	0.125696	1.62123e-09	0.531429	0.0338107	0.0122182	0.0881722	0.208674	CD8_Mem_Tcell	~ age + (1|sex) + (1|subjectid) + (1|timepoint) + (1|adjmfc.group) + (1|timepoint:adjmfc.group)
MT-ND2	0	2.02905e-09	0.617892	0.0405127	0	0.0776517	0.263944	CD8_Mem_Tcell	~ age + (1|sex) + (1|subjectid) + (1|timepoint) + (1|adjmfc.group) + (1|timepoint:adjmfc.group)
MT-CO1	4.52558e-11	0	0.770656	0.0153347	0	0.0836258	0.130384	CD8_Mem_Tcell	~ age + (1|sex) + (1|subjectid) + (1|timepoint) + (1|adjmfc.group) + (1|timepoint:adjmfc.group)
MT-CO2	2.99366e-10	0	0.903682	0.0101391	0	0.00185025	0.0843287	CD8_Mem_Tcell	~ age + (1|sex) + (1|subjectid) + (1|timepoint) + (1|adjmfc.group) + (1|timepoint:adjmfc.group)
MT-ATP6	0	0	0.706782	0.0428921	0	0.153527	0.096799	CD8_Mem_Tcell	~ age + (1|sex) + (1|subjectid) + (1|timepoint) + (1|adjmfc.group) + (1|timepoint:adjmfc.group)
MT-CO3	1.91626e-10	0	0.612877	0.0171614	0	0.203434	0.166528	CD8_Mem_Tcell	~ age + (1|sex) + (1|subjectid) + (1|timepoint) + (1|adjmfc.group) + (1|timepoint:adjmfc.group)
MT-ND3	0.170753	0	0.625258	0.0410587	0	0.0326499	0.130281	CD8_Mem_Tcell	~ age + (1|sex) + (1|subjectid) + (1|timepoint) + (1|adjmfc.group) + (1|timepoint:adjmfc.group)
MT-ND4L	0.180874	0	0.245273	0	0	0.014818	0.559035	CD8_Mem_Tcell	~ age + (1|sex) + (1|subjectid) + (1|timepoint) + (1|adjmfc.group) + (1|timepoint:adjmfc.group)
MT-ND4	0.0742583	0	0.575984	0.0216149	4.81573e-10	0.153029	0.175114	CD8_Mem_Tcell	~ age + (1|sex) + (1|subjectid) + (1|timepoint) + (1|adjmfc.group) + (1|timepoint:adjmfc.group)
MT-ND5	0.0274279	0	0.530108	3.69851e-08	0.0224726	0.0136432	0.406348	CD8_Mem_Tcell	~ age + (1|sex) + (1|subjectid) + (1|timepoint) + (1|adjmfc.group) + (1|timepoint:adjmfc.group)
MT-ND6	0	0	0	0.000649358	1.07033e-08	0.0226844	0.976666	CD8_Mem_Tcell	~ age + (1|sex) + (1|subjectid) + (1|timepoint) + (1|adjmfc.group) + (1|timepoint:adjmfc.group)
MT-CYB	0	7.77452e-10	0.767497	0.0233964	0	0.0732084	0.135898	CD8_Mem_Tcell	~ age + (1|sex) + (1|subjectid) + (1|timepoint) + (1|adjmfc.group) + (1|timepoint:adjmfc.group)
AC145212.1	0	3.54556e-09	0.425535	0.0314499	0.0414591	0.00148511	0.500071	CD8_Mem_Tcell	~ age + (1|sex) + (1|subjectid) + (1|timepoint) + (1|adjmfc.group) + (1|timepoint:adjmfc.group)
AL592183.1	0	0	0.656086	0.0210606	0.0266175	0.00713161	0.289104	CD8_Mem_Tcell	~ age + (1|sex) + (1|subjectid) + (1|timepoint) + (1|adjmfc.group) + (1|timepoint:adjmfc.group)
KIR2DL2	0	0.0329529	0.565986	0.0227355	0	0.0142121	0.364114	CD8_Mem_Tcell	~ age + (1|sex) + (1|subjectid) + (1|timepoint) + (1|adjmfc.group) + (1|timepoint:adjmfc.group)
PNRC2.1	0.177055	0	0.351931	0	0.00263895	7.5198e-08	0.468375	CD8_Mem_Tcell	~ age + (1|sex) + (1|subjectid) + (1|timepoint) + (1|adjmfc.group) + (1|timepoint:adjmfc.group)
SRSF10.1	0.229585	5.24343e-17	0.366981	0.0544588	0	0.0266296	0.322345	CD8_Mem_Tcell	~ age + (1|sex) + (1|subjectid) + (1|timepoint) + (1|adjmfc.group) + (1|timepoint:adjmfc.group)
RP11-431M7.3	0	0	0.548408	0.0500916	0.0743978	0.0152788	0.311824	CD8_Mem_Tcell	~ age + (1|sex) + (1|subjectid) + (1|timepoint) + (1|adjmfc.group) + (1|timepoint:adjmfc.group)
AC124890.1	0	0	0.519752	0.111948	0	0.0385071	0.329793	CD8_Mem_Tcell	~ age + (1|sex) + (1|subjectid) + (1|timepoint) + (1|adjmfc.group) + (1|timepoint:adjmfc.group)
RP11-583F2.2	0	0	0.700401	0.0493863	0.0648289	0.0160088	0.169375	CD8_Mem_Tcell	~ age + (1|sex) + (1|subjectid) + (1|timepoint) + (1|adjmfc.group) + (1|timepoint:adjmfc.group)
MINOS1-NBL1	0.0117953	0	0.59991	0.00918417	0	0.0445221	0.334588	CD8_Mem_Tcell	~ age + (1|sex) + (1|subjectid) + (1|timepoint) + (1|adjmfc.group) + (1|timepoint:adjmfc.group)
AP006222.2	0	0	0.0111685	0	0	0.00421441	0.984617	CD8_Naive_Tcell	~ age + (1|sex) + (1|subjectid) + (1|timepoint) + (1|adjmfc.group) + (1|timepoint:adjmfc.group)
RP11-206L10.2	0	0	0.217259	0.0243558	0	0.0639811	0.694404	CD8_Naive_Tcell	~ age + (1|sex) + (1|subjectid) + (1|timepoint) + (1|adjmfc.group) + (1|timepoint:adjmfc.group)
LINC00115	0	0	0.0482516	0	0	0.0102974	0.941451	CD8_Naive_Tcell	~ age + (1|sex) + (1|subjectid) + (1|timepoint) + (1|adjmfc.group) + (1|timepoint:adjmfc.group)
FAM41C	0	0	0.478305	0	0	0.0115023	0.510193	CD8_Naive_Tcell	~ age + (1|sex) + (1|subjectid) + (1|timepoint) + (1|adjmfc.group) + (1|timepoint:adjmfc.group)
NOC2L	0.0107851	0.0402392	0	0.107602	0.0246974	0.0694289	0.747247	CD8_Naive_Tcell	~ age + (1|sex) + (1|subjectid) + (1|timepoint) + (1|adjmfc.group) + (1|timepoint:adjmfc.group)
HES4	0	2.0926e-09	0.0905694	0	0	0.075128	0.834303	CD8_Naive_Tcell	~ age + (1|sex) + (1|subjectid) + (1|timepoint) + (1|adjmfc.group) + (1|timepoint:adjmfc.group)
ISG15	0	0	0.613804	0.0510442	0.0114725	0.0138552	0.309824	CD8_Naive_Tcell	~ age + (1|sex) + (1|subjectid) + (1|timepoint) + (1|adjmfc.group) + (1|timepoint:adjmfc.group)
C1orf159	0	0	0	0	0	0.00999996	0.99	CD8_Naive_Tcell	~ age + (1|sex) + (1|subjectid) + (1|timepoint) + (1|adjmfc.group) + (1|timepoint:adjmfc.group)
TNFRSF18	2.11263e-10	0.0147686	0	0	0.017472	0.225088	0.742671	CD8_Naive_Tcell	~ age + (1|sex) + (1|subjectid) + (1|timepoint) + (1|adjmfc.group) + (1|timepoint:adjmfc.group)
TNFRSF4	0	0	0.207059	0	0	0.019973	0.772968	CD8_Naive_Tcell	~ age + (1|sex) + (1|subjectid) + (1|timepoint) + (1|adjmfc.group) + (1|timepoint:adjmfc.group)
SDF4	0.0744306	0.000411255	0.198556	0	1.01264e-09	0.0269358	0.699666	CD8_Naive_Tcell	~ age + (1|sex) + (1|subjectid) + (1|timepoint) + (1|adjmfc.group) + (1|timepoint:adjmfc.group)
B3GALT6	0	0	0	0	0	0.0148305	0.985169	CD8_Naive_Tcell	~ age + (1|sex) + (1|subjectid) + (1|timepoint) + (1|adjmfc.group) + (1|timepoint:adjmfc.group)
FAM132A	0.00581952	0.0652357	1.19938e-09	0	0.0557732	0.149068	0.724104	CD8_Naive_Tcell	~ age + (1|sex) + (1|subjectid) + (1|timepoint) + (1|adjmfc.group) + (1|timepoint:adjmfc.group)
UBE2J2	2.57922e-10	0	0.292732	0	0.0109453	0.00069208	0.695631	CD8_Naive_Tcell	~ age + (1|sex) + (1|subjectid) + (1|timepoint) + (1|adjmfc.group) + (1|timepoint:adjmfc.group)
ACAP3	0	0	0	0	0	0.0110401	0.98896	CD8_Naive_Tcell	~ age + (1|sex) + (1|subjectid) + (1|timepoint) + (1|adjmfc.group) + (1|timepoint:adjmfc.group)
PUSL1	0	0	0.00850972	0	0.004648	0.0132855	0.973557	CD8_Naive_Tcell	~ age + (1|sex) + (1|subjectid) + (1|timepoint) + (1|adjmfc.group) + (1|timepoint:adjmfc.group)
CPSF3L	0	0.0269313	0	0.0202643	0.00421994	0.00478236	0.943802	CD8_Naive_Tcell	~ age + (1|sex) + (1|subjectid) + (1|timepoint) + (1|adjmfc.group) + (1|timepoint:adjmfc.group)
GLTPD1	0.0628947	0	0	1.55341e-10	0.00826611	0.0153044	0.913535	CD8_Naive_Tcell	~ age + (1|sex) + (1|subjectid) + (1|timepoint) + (1|adjmfc.group) + (1|timepoint:adjmfc.group)
DVL1	0	0.00219145	0.0598442	0.0911856	0	0.0555594	0.791219	CD8_Naive_Tcell	~ age + (1|sex) + (1|subjectid) + (1|timepoint) + (1|adjmfc.group) + (1|timepoint:adjmfc.group)
MXRA8	1.11169e-10	0	0.422384	2.18802e-09	1.43272e-09	0.000402324	0.577214	CD8_Naive_Tcell	~ age + (1|sex) + (1|subjectid) + (1|timepoint) + (1|adjmfc.group) + (1|timepoint:adjmfc.group)
AURKAIP1	0	0.00694191	0.0290544	2.01337e-10	0	0.0536927	0.910311	CD8_Naive_Tcell	~ age + (1|sex) + (1|subjectid) + (1|timepoint) + (1|adjmfc.group) + (1|timepoint:adjmfc.group)
CCNL2	0.0532134	0.0906117	0	0	0	0.000604743	0.85557	CD8_Naive_Tcell	~ age + (1|sex) + (1|subjectid) + (1|timepoint) + (1|adjmfc.group) + (1|timepoint:adjmfc.group)
RP4-758J18.2	0.0732743	0	0.102148	0	0	0.0365509	0.788026	CD8_Naive_Tcell	~ age + (1|sex) + (1|subjectid) + (1|timepoint) + (1|adjmfc.group) + (1|timepoint:adjmfc.group)
MRPL20	0	0	0.0473381	0	0.252206	0.0670035	0.633452	CD8_Naive_Tcell	~ age + (1|sex) + (1|subjectid) + (1|timepoint) + (1|adjmfc.group) + (1|timepoint:adjmfc.group)
RP4-758J18.13	0.222957	0.0193151	0.126147	0	1.27859e-10	0.0333455	0.598235	CD8_Naive_Tcell	~ age + (1|sex) + (1|subjectid) + (1|timepoint) + (1|adjmfc.group) + (1|timepoint:adjmfc.group)
ATAD3C	3.626e-10	0.106232	0.281385	1.241e-09	0	0.00709627	0.605287	CD8_Naive_Tcell	~ age + (1|sex) + (1|subjectid) + (1|timepoint) + (1|adjmfc.group) + (1|timepoint:adjmfc.group)
ATAD3B	0.0411868	1.10707e-10	0	0	0	0.0624365	0.896377	CD8_Naive_Tcell	~ age + (1|sex) + (1|subjectid) + (1|timepoint) + (1|adjmfc.group) + (1|timepoint:adjmfc.group)
ATAD3A	0.009783	0	0.0863543	0	0	0.000574365	0.903288	CD8_Naive_Tcell	~ age + (1|sex) + (1|subjectid) + (1|timepoint) + (1|adjmfc.group) + (1|timepoint:adjmfc.group)
SSU72	0	0.0018015	0.119661	7.20807e-10	0.0829476	0.148268	0.647322	CD8_Naive_Tcell	~ age + (1|sex) + (1|subjectid) + (1|timepoint) + (1|adjmfc.group) + (1|timepoint:adjmfc.group)
AL645728.1	0	0	0.193622	0	0.0216524	0.000181157	0.784545	CD8_Naive_Tcell	~ age + (1|sex) + (1|subjectid) + (1|timepoint) + (1|adjmfc.group) + (1|timepoint:adjmfc.group)
RP11-345P4.9	0	0	0	3.70108e-10	0.067886	0.00448191	0.927632	CD8_Naive_Tcell	~ age + (1|sex) + (1|subjectid) + (1|timepoint) + (1|adjmfc.group) + (1|timepoint:adjmfc.group)
MIB2	0.112581	2.67687e-10	0.39818	4.8314e-11	0	0.0662156	0.423023	CD8_Naive_Tcell	~ age + (1|sex) + (1|subjectid) + (1|timepoint) + (1|adjmfc.group) + (1|timepoint:adjmfc.group)
MMP23B	0	0	0.254559	0	8.88522e-11	0.0757361	0.669705	CD8_Naive_Tcell	~ age + (1|sex) + (1|subjectid) + (1|timepoint) + (1|adjmfc.group) + (1|timepoint:adjmfc.group)
CDK11B	0.296321	2.1129e-09	0.111099	0	3.85757e-09	0.0594227	0.533158	CD8_Naive_Tcell	~ age + (1|sex) + (1|subjectid) + (1|timepoint) + (1|adjmfc.group) + (1|timepoint:adjmfc.group)
SLC35E2B	0.0304349	4.04876e-09	0.115657	0	0.00261837	0.062812	0.788478	CD8_Naive_Tcell	~ age + (1|sex) + (1|subjectid) + (1|timepoint) + (1|adjmfc.group) + (1|timepoint:adjmfc.group)
CDK11A	0.00504362	0	0.213824	0	0.0241477	0.043646	0.713338	CD8_Naive_Tcell	~ age + (1|sex) + (1|subjectid) + (1|timepoint) + (1|adjmfc.group) + (1|timepoint:adjmfc.group)
SLC35E2	0.0152587	0	0	0	0	0.0981167	0.886625	CD8_Naive_Tcell	~ age + (1|sex) + (1|subjectid) + (1|timepoint) + (1|adjmfc.group) + (1|timepoint:adjmfc.group)
NADK	0	0	0	0	0	0.107921	0.892079	CD8_Naive_Tcell	~ age + (1|sex) + (1|subjectid) + (1|timepoint) + (1|adjmfc.group) + (1|timepoint:adjmfc.group)
GNB1	0.00895742	0	0.145913	0	3.14331e-10	0.0681378	0.776992	CD8_Naive_Tcell	~ age + (1|sex) + (1|subjectid) + (1|timepoint) + (1|adjmfc.group) + (1|timepoint:adjmfc.group)
PRKCZ	0	0	0	0	0	0.0161595	0.98384	CD8_Naive_Tcell	~ age + (1|sex) + (1|subjectid) + (1|timepoint) + (1|adjmfc.group) + (1|timepoint:adjmfc.group)
RP5-892K4.1	0.070887	0	0.0135104	0	0	0.100451	0.815151	CD8_Naive_Tcell	~ age + (1|sex) + (1|subjectid) + (1|timepoint) + (1|adjmfc.group) + (1|timepoint:adjmfc.group)
C1orf86	0	0	0.550468	7.59995e-11	0.0217982	0.0157805	0.411953	CD8_Naive_Tcell	~ age + (1|sex) + (1|subjectid) + (1|timepoint) + (1|adjmfc.group) + (1|timepoint:adjmfc.group)
AL590822.2	0.0577928	0	0.210659	0	0.0192701	0.128807	0.583471	CD8_Naive_Tcell	~ age + (1|sex) + (1|subjectid) + (1|timepoint) + (1|adjmfc.group) + (1|timepoint:adjmfc.group)
SKI	0	0	0	9.93727e-11	0.112742	0.0058181	0.88144	CD8_Naive_Tcell	~ age + (1|sex) + (1|subjectid) + (1|timepoint) + (1|adjmfc.group) + (1|timepoint:adjmfc.group)
RER1	0.0175	0	2.09205e-10	0	0	0.000119356	0.982381	CD8_Naive_Tcell	~ age + (1|sex) + (1|subjectid) + (1|timepoint) + (1|adjmfc.group) + (1|timepoint:adjmfc.group)
PEX10	9.74106e-11	0	0	0.0131874	0.0288774	0.00136828	0.956567	CD8_Naive_Tcell	~ age + (1|sex) + (1|subjectid) + (1|timepoint) + (1|adjmfc.group) + (1|timepoint:adjmfc.group)
PLCH2	0.201287	2.59056e-09	0.186944	0	0	0.0188032	0.592966	CD8_Naive_Tcell	~ age + (1|sex) + (1|subjectid) + (1|timepoint) + (1|adjmfc.group) + (1|timepoint:adjmfc.group)
PANK4	1.22259e-10	0	0.123529	0	0	0.00411757	0.872353	CD8_Naive_Tcell	~ age + (1|sex) + (1|subjectid) + (1|timepoint) + (1|adjmfc.group) + (1|timepoint:adjmfc.group)
RP3-395M20.12	1.55346e-10	0	0	0	0	0.0750495	0.924951	CD8_Naive_Tcell	~ age + (1|sex) + (1|subjectid) + (1|timepoint) + (1|adjmfc.group) + (1|timepoint:adjmfc.group)
TNFRSF14	0.0374382	0.0634402	0.0812973	0.0717393	4.86051e-07	0.0891115	0.656973	CD8_Naive_Tcell	~ age + (1|sex) + (1|subjectid) + (1|timepoint) + (1|adjmfc.group) + (1|timepoint:adjmfc.group)
RP3-395M20.9	0	0	0	0	0	0.0539468	0.946053	CD8_Naive_Tcell	~ age + (1|sex) + (1|subjectid) + (1|timepoint) + (1|adjmfc.group) + (1|timepoint:adjmfc.group)
FAM213B	0	0.25083	0	0	0	0.0357463	0.713424	CD8_Naive_Tcell	~ age + (1|sex) + (1|subjectid) + (1|timepoint) + (1|adjmfc.group) + (1|timepoint:adjmfc.group)
MMEL1	3.83869e-10	0.0748953	0.134658	9.74065e-11	0	0.0195188	0.770928	CD8_Naive_Tcell	~ age + (1|sex) + (1|subjectid) + (1|timepoint) + (1|adjmfc.group) + (1|timepoint:adjmfc.group)
MEGF6	0	0	0.375523	0.08306	0.142955	0.0264435	0.372019	CD8_Naive_Tcell	~ age + (1|sex) + (1|subjectid) + (1|timepoint) + (1|adjmfc.group) + (1|timepoint:adjmfc.group)
TPRG1L	0	1.88961e-10	0.0821584	1.63142e-10	0.0846802	0.0371878	0.795974	CD8_Naive_Tcell	~ age + (1|sex) + (1|subjectid) + (1|timepoint) + (1|adjmfc.group) + (1|timepoint:adjmfc.group)
WRAP73	0	0	0	0	0.175677	0.0235121	0.800811	CD8_Naive_Tcell	~ age + (1|sex) + (1|subjectid) + (1|timepoint) + (1|adjmfc.group) + (1|timepoint:adjmfc.group)
TP73-AS1	0	0	0	0	0	0.00534707	0.994653	CD8_Naive_Tcell	~ age + (1|sex) + (1|subjectid) + (1|timepoint) + (1|adjmfc.group) + (1|timepoint:adjmfc.group)
SMIM1	0	0	0	0	0	0.0512933	0.948707	CD8_Naive_Tcell	~ age + (1|sex) + (1|subjectid) + (1|timepoint) + (1|adjmfc.group) + (1|timepoint:adjmfc.group)
LRRC47	0	0	1.33946e-09	0.0474216	0	0.00455122	0.948027	CD8_Naive_Tcell	~ age + (1|sex) + (1|subjectid) + (1|timepoint) + (1|adjmfc.group) + (1|timepoint:adjmfc.group)
CEP104	0	0	0.235951	0	0.227528	0.0149569	0.521564	CD8_Naive_Tcell	~ age + (1|sex) + (1|subjectid) + (1|timepoint) + (1|adjmfc.group) + (1|timepoint:adjmfc.group)
DFFB	0	0.041298	0.0318115	0.0282995	0	0.0973452	0.801246	CD8_Naive_Tcell	~ age + (1|sex) + (1|subjectid) + (1|timepoint) + (1|adjmfc.group) + (1|timepoint:adjmfc.group)
C1orf174	0	0	0.000297686	0	4.82788e-10	0.029276	0.970426	CD8_Naive_Tcell	~ age + (1|sex) + (1|subjectid) + (1|timepoint) + (1|adjmfc.group) + (1|timepoint:adjmfc.group)
KCNAB2	4.2532e-10	0	0.11245	0	4.72358e-10	0.0271732	0.860377	CD8_Naive_Tcell	~ age + (1|sex) + (1|subjectid) + (1|timepoint) + (1|adjmfc.group) + (1|timepoint:adjmfc.group)
RPL22	0	0	0.429284	3.3232e-05	2.57895e-09	0.374202	0.196481	CD8_Naive_Tcell	~ age + (1|sex) + (1|subjectid) + (1|timepoint) + (1|adjmfc.group) + (1|timepoint:adjmfc.group)
ICMT	7.95867e-08	0.0586144	0	3.52367e-09	0	0.169819	0.771567	CD8_Naive_Tcell	~ age + (1|sex) + (1|subjectid) + (1|timepoint) + (1|adjmfc.group) + (1|timepoint:adjmfc.group)
ACOT7	0	1.93328e-06	3.06777e-09	0	0	0.0579001	0.942098	CD8_Naive_Tcell	~ age + (1|sex) + (1|subjectid) + (1|timepoint) + (1|adjmfc.group) + (1|timepoint:adjmfc.group)
TNFRSF25	1.72303e-10	0.0689799	0.0617064	1.31245e-09	0.0188447	0.0121453	0.838324	CD8_Naive_Tcell	~ age + (1|sex) + (1|subjectid) + (1|timepoint) + (1|adjmfc.group) + (1|timepoint:adjmfc.group)
NOL9	0.0793679	0	0	0	0.00642763	0.000246446	0.913958	CD8_Naive_Tcell	~ age + (1|sex) + (1|subjectid) + (1|timepoint) + (1|adjmfc.group) + (1|timepoint:adjmfc.group)
ZBTB48	0.109799	0	0.0508941	0.0398652	0	0.00211305	0.797328	CD8_Naive_Tcell	~ age + (1|sex) + (1|subjectid) + (1|timepoint) + (1|adjmfc.group) + (1|timepoint:adjmfc.group)
KLHL21	0	0	0	0	0.0288551	0.0744001	0.896745	CD8_Naive_Tcell	~ age + (1|sex) + (1|subjectid) + (1|timepoint) + (1|adjmfc.group) + (1|timepoint:adjmfc.group)
THAP3	0	0	0	0	0.0369129	0.0559756	0.907111	CD8_Naive_Tcell	~ age + (1|sex) + (1|subjectid) + (1|timepoint) + (1|adjmfc.group) + (1|timepoint:adjmfc.group)
DNAJC11	0.00624996	2.28594e-09	0	0	0.0677254	0.0225857	0.903439	CD8_Naive_Tcell	~ age + (1|sex) + (1|subjectid) + (1|timepoint) + (1|adjmfc.group) + (1|timepoint:adjmfc.group)
CAMTA1	0.112046	0	0.0344439	0	0.163756	0.0249661	0.664788	CD8_Naive_Tcell	~ age + (1|sex) + (1|subjectid) + (1|timepoint) + (1|adjmfc.group) + (1|timepoint:adjmfc.group)
VAMP3	0.0102842	0	0.532748	0	0.0126745	0.0401463	0.404147	CD8_Naive_Tcell	~ age + (1|sex) + (1|subjectid) + (1|timepoint) + (1|adjmfc.group) + (1|timepoint:adjmfc.group)
UTS2	0	0	0.554803	0.0101117	0.017221	0.158368	0.259496	CD8_Naive_Tcell	~ age + (1|sex) + (1|subjectid) + (1|timepoint) + (1|adjmfc.group) + (1|timepoint:adjmfc.group)
PARK7	0.0954599	0	0.278801	0	0.12746	0.000860923	0.497418	CD8_Naive_Tcell	~ age + (1|sex) + (1|subjectid) + (1|timepoint) + (1|adjmfc.group) + (1|timepoint:adjmfc.group)
RERE	0	0	0.15903	4.39647e-08	0	0.0429089	0.798061	CD8_Naive_Tcell	~ age + (1|sex) + (1|subjectid) + (1|timepoint) + (1|adjmfc.group) + (1|timepoint:adjmfc.group)
ENO1	0.16673	0	0.272836	0.184388	0.0354858	0.0250012	0.315559	CD8_Naive_Tcell	~ age + (1|sex) + (1|subjectid) + (1|timepoint) + (1|adjmfc.group) + (1|timepoint:adjmfc.group)
ENO1-AS1	1.11128e-10	0	0.333589	0	0	0.00140714	0.665004	CD8_Naive_Tcell	~ age + (1|sex) + (1|subjectid) + (1|timepoint) + (1|adjmfc.group) + (1|timepoint:adjmfc.group)
CA6	9.19071e-11	0.0917582	0.250987	7.39507e-07	0.0361152	0.0549724	0.566166	CD8_Naive_Tcell	~ age + (1|sex) + (1|subjectid) + (1|timepoint) + (1|adjmfc.group) + (1|timepoint:adjmfc.group)
H6PD	0	7.09523e-10	0.108547	0	0.0183361	0.00344789	0.869669	CD8_Naive_Tcell	~ age + (1|sex) + (1|subjectid) + (1|timepoint) + (1|adjmfc.group) + (1|timepoint:adjmfc.group)
SPSB1	0	3.39945e-10	0.346246	0.0405813	5.29939e-10	0.101724	0.511449	CD8_Naive_Tcell	~ age + (1|sex) + (1|subjectid) + (1|timepoint) + (1|adjmfc.group) + (1|timepoint:adjmfc.group)
SLC25A33	0.0136297	0.070454	0.033392	0	0.091978	0.0783156	0.712231	CD8_Naive_Tcell	~ age + (1|sex) + (1|subjectid) + (1|timepoint) + (1|adjmfc.group) + (1|timepoint:adjmfc.group)
PIK3CD	1.78108e-10	0.0501339	0	0	0	0.111576	0.838291	CD8_Naive_Tcell	~ age + (1|sex) + (1|subjectid) + (1|timepoint) + (1|adjmfc.group) + (1|timepoint:adjmfc.group)
CLSTN1	0	0	0.060005	0.0385594	0	0.114912	0.786524	CD8_Naive_Tcell	~ age + (1|sex) + (1|subjectid) + (1|timepoint) + (1|adjmfc.group) + (1|timepoint:adjmfc.group)
CTNNBIP1	7.05123e-10	3.05412e-10	0.243023	3.95533e-10	0	0.0001026	0.756875	CD8_Naive_Tcell	~ age + (1|sex) + (1|subjectid) + (1|timepoint) + (1|adjmfc.group) + (1|timepoint:adjmfc.group)
LZIC	0.0315947	6.70602e-10	0	0	0	0.0143558	0.95405	CD8_Naive_Tcell	~ age + (1|sex) + (1|subjectid) + (1|timepoint) + (1|adjmfc.group) + (1|timepoint:adjmfc.group)
NMNAT1	0.252299	0	0.195349	0.135126	0	0.0117089	0.405517	CD8_Naive_Tcell	~ age + (1|sex) + (1|subjectid) + (1|timepoint) + (1|adjmfc.group) + (1|timepoint:adjmfc.group)
RBP7	0.0802267	0.00794036	0.0705746	4.0773e-10	0	0.120404	0.720854	CD8_Naive_Tcell	~ age + (1|sex) + (1|subjectid) + (1|timepoint) + (1|adjmfc.group) + (1|timepoint:adjmfc.group)
UBE4B	0	0	0.0249552	0	0.107724	0.00558677	0.861734	CD8_Naive_Tcell	~ age + (1|sex) + (1|subjectid) + (1|timepoint) + (1|adjmfc.group) + (1|timepoint:adjmfc.group)
KIF1B	0	0	0	0	0	0.066127	0.933873	CD8_Naive_Tcell	~ age + (1|sex) + (1|subjectid) + (1|timepoint) + (1|adjmfc.group) + (1|timepoint:adjmfc.group)
PGD	0	0	0	0.0452478	0.0799058	0.0447552	0.830091	CD8_Naive_Tcell	~ age + (1|sex) + (1|subjectid) + (1|timepoint) + (1|adjmfc.group) + (1|timepoint:adjmfc.group)
APITD1	1.13558e-09	0.0207662	0.0216581	2.1479e-09	0	0.0103352	0.94724	CD8_Naive_Tcell	~ age + (1|sex) + (1|subjectid) + (1|timepoint) + (1|adjmfc.group) + (1|timepoint:adjmfc.group)
DFFA	0.178929	0	2.31072e-09	1.63253e-10	0.0787122	0.08012	0.662239	CD8_Naive_Tcell	~ age + (1|sex) + (1|subjectid) + (1|timepoint) + (1|adjmfc.group) + (1|timepoint:adjmfc.group)
PEX14	0.0324973	1.31138e-08	0.0886528	2.06295e-07	0.113097	0.00419358	0.761559	CD8_Naive_Tcell	~ age + (1|sex) + (1|subjectid) + (1|timepoint) + (1|adjmfc.group) + (1|timepoint:adjmfc.group)
CASZ1	0	0	0.116198	0	0	0.134974	0.748828	CD8_Naive_Tcell	~ age + (1|sex) + (1|subjectid) + (1|timepoint) + (1|adjmfc.group) + (1|timepoint:adjmfc.group)
TARDBP	0	0	0	0	0	0.017853	0.982147	CD8_Naive_Tcell	~ age + (1|sex) + (1|subjectid) + (1|timepoint) + (1|adjmfc.group) + (1|timepoint:adjmfc.group)
RP4-635E18.8	0	0.0176778	0	0	1.43626e-10	0.0990867	0.883235	CD8_Naive_Tcell	~ age + (1|sex) + (1|subjectid) + (1|timepoint) + (1|adjmfc.group) + (1|timepoint:adjmfc.group)
SRM	0	0	0.2101	0	0	0.0189793	0.770921	CD8_Naive_Tcell	~ age + (1|sex) + (1|subjectid) + (1|timepoint) + (1|adjmfc.group) + (1|timepoint:adjmfc.group)
EXOSC10	0.0672821	0	0	0	0	0.0147344	0.917983	CD8_Naive_Tcell	~ age + (1|sex) + (1|subjectid) + (1|timepoint) + (1|adjmfc.group) + (1|timepoint:adjmfc.group)
MTOR	0	0	0	0	0	0.103604	0.896396	CD8_Naive_Tcell	~ age + (1|sex) + (1|subjectid) + (1|timepoint) + (1|adjmfc.group) + (1|timepoint:adjmfc.group)
UBIAD1	0	0	0	0	0	0.150226	0.849774	CD8_Naive_Tcell	~ age + (1|sex) + (1|subjectid) + (1|timepoint) + (1|adjmfc.group) + (1|timepoint:adjmfc.group)
FBXO2	0	2.5212e-10	0.171075	0	0	0.0426086	0.786316	CD8_Naive_Tcell	~ age + (1|sex) + (1|subjectid) + (1|timepoint) + (1|adjmfc.group) + (1|timepoint:adjmfc.group)
FBXO44	0	0.024824	0.128301	0	0	0.00756806	0.839307	CD8_Naive_Tcell	~ age + (1|sex) + (1|subjectid) + (1|timepoint) + (1|adjmfc.group) + (1|timepoint:adjmfc.group)
FBXO6	3.24173e-09	1.27246e-08	0.0703658	0.10332	0.0621748	0.00525348	0.758886	CD8_Naive_Tcell	~ age + (1|sex) + (1|subjectid) + (1|timepoint) + (1|adjmfc.group) + (1|timepoint:adjmfc.group)
MAD2L2	1.39399e-10	0	0.178464	0.00696938	0.00802456	0.0317673	0.774775	CD8_Naive_Tcell	~ age + (1|sex) + (1|subjectid) + (1|timepoint) + (1|adjmfc.group) + (1|timepoint:adjmfc.group)
DRAXIN	0	0	1.81387e-10	0	0	0.195754	0.804246	CD8_Naive_Tcell	~ age + (1|sex) + (1|subjectid) + (1|timepoint) + (1|adjmfc.group) + (1|timepoint:adjmfc.group)
AGTRAP	8.75118e-10	0	0.633687	0.0250388	0	0.000640281	0.340634	CD8_Naive_Tcell	~ age + (1|sex) + (1|subjectid) + (1|timepoint) + (1|adjmfc.group) + (1|timepoint:adjmfc.group)
C1orf167	0.0961207	0	0.191275	0.0838252	0	0.316581	0.312199	CD8_Naive_Tcell	~ age + (1|sex) + (1|subjectid) + (1|timepoint) + (1|adjmfc.group) + (1|timepoint:adjmfc.group)
MTHFR	0.131054	0.0233907	0.0545595	0	0.0154269	0.0119546	0.763614	CD8_Naive_Tcell	~ age + (1|sex) + (1|subjectid) + (1|timepoint) + (1|adjmfc.group) + (1|timepoint:adjmfc.group)
CLCN6	0	0	0	0	0	0.0255088	0.974491	CD8_Naive_Tcell	~ age + (1|sex) + (1|subjectid) + (1|timepoint) + (1|adjmfc.group) + (1|timepoint:adjmfc.group)
KIAA2013	1.07321e-09	1.36611e-09	0.00505133	0	0	0.00837803	0.986571	CD8_Naive_Tcell	~ age + (1|sex) + (1|subjectid) + (1|timepoint) + (1|adjmfc.group) + (1|timepoint:adjmfc.group)
PLOD1	0	0	0	0	0.115863	0.231181	0.652956	CD8_Naive_Tcell	~ age + (1|sex) + (1|subjectid) + (1|timepoint) + (1|adjmfc.group) + (1|timepoint:adjmfc.group)
MFN2	1.34936e-09	3.40072e-10	2.23628e-10	0.0200886	0.0386276	0.0285937	0.91269	CD8_Naive_Tcell	~ age + (1|sex) + (1|subjectid) + (1|timepoint) + (1|adjmfc.group) + (1|timepoint:adjmfc.group)
MIIP	0	1.09175e-10	0.260884	0	0.0830123	0.00292005	0.653183	CD8_Naive_Tcell	~ age + (1|sex) + (1|subjectid) + (1|timepoint) + (1|adjmfc.group) + (1|timepoint:adjmfc.group)
TNFRSF1B	4.29103e-10	0	0.173955	0.0183304	0.0938772	0.12223	0.591608	CD8_Naive_Tcell	~ age + (1|sex) + (1|subjectid) + (1|timepoint) + (1|adjmfc.group) + (1|timepoint:adjmfc.group)
VPS13D	1.39835e-08	0.0595565	0.240843	2.66143e-08	0	0.05295	0.646651	CD8_Naive_Tcell	~ age + (1|sex) + (1|subjectid) + (1|timepoint) + (1|adjmfc.group) + (1|timepoint:adjmfc.group)
DHRS3	0.0789828	0	0.472721	0.0416658	0	0.0200938	0.386536	CD8_Naive_Tcell	~ age + (1|sex) + (1|subjectid) + (1|timepoint) + (1|adjmfc.group) + (1|timepoint:adjmfc.group)
PRDM2	0.0419225	0	0.0907358	0	0	0.0606085	0.806733	CD8_Naive_Tcell	~ age + (1|sex) + (1|subjectid) + (1|timepoint) + (1|adjmfc.group) + (1|timepoint:adjmfc.group)
EFHD2	0.00141732	0	0.527692	0	0.0133785	0.255206	0.202307	CD8_Naive_Tcell	~ age + (1|sex) + (1|subjectid) + (1|timepoint) + (1|adjmfc.group) + (1|timepoint:adjmfc.group)
CASP9	0	0	0	0	0	0.0726225	0.927377	CD8_Naive_Tcell	~ age + (1|sex) + (1|subjectid) + (1|timepoint) + (1|adjmfc.group) + (1|timepoint:adjmfc.group)
DNAJC16	5.4095e-10	0.00418466	0.28391	0	0.39106	0.00166818	0.319177	CD8_Naive_Tcell	~ age + (1|sex) + (1|subjectid) + (1|timepoint) + (1|adjmfc.group) + (1|timepoint:adjmfc.group)
AGMAT	0.0734981	0	0.0985397	0.0660475	0	0.180356	0.581559	CD8_Naive_Tcell	~ age + (1|sex) + (1|subjectid) + (1|timepoint) + (1|adjmfc.group) + (1|timepoint:adjmfc.group)
DDI2	0.0486539	5.73697e-08	0.0310431	6.18078e-08	3.11776e-08	0.000831864	0.919471	CD8_Naive_Tcell	~ age + (1|sex) + (1|subjectid) + (1|timepoint) + (1|adjmfc.group) + (1|timepoint:adjmfc.group)
PLEKHM2	0.0571355	0.0924872	0.113476	0.0207724	0.0369478	0.0531477	0.626033	CD8_Naive_Tcell	~ age + (1|sex) + (1|subjectid) + (1|timepoint) + (1|adjmfc.group) + (1|timepoint:adjmfc.group)
FBLIM1	0	0	0.152308	0	0	0.158218	0.689474	CD8_Naive_Tcell	~ age + (1|sex) + (1|subjectid) + (1|timepoint) + (1|adjmfc.group) + (1|timepoint:adjmfc.group)
RP11-169K16.9	0	0	0.0665558	0.085618	0	0.00110887	0.846717	CD8_Naive_Tcell	~ age + (1|sex) + (1|subjectid) + (1|timepoint) + (1|adjmfc.group) + (1|timepoint:adjmfc.group)
SPEN	0.193214	5.09506e-10	7.53163e-09	0	0	0.00534595	0.80144	CD8_Naive_Tcell	~ age + (1|sex) + (1|subjectid) + (1|timepoint) + (1|adjmfc.group) + (1|timepoint:adjmfc.group)
ZBTB17	0	0	0	0	0.0504662	0.0192806	0.930253	CD8_Naive_Tcell	~ age + (1|sex) + (1|subjectid) + (1|timepoint) + (1|adjmfc.group) + (1|timepoint:adjmfc.group)
ARHGEF19	0	0	0	0.0227145	0	0.000340021	0.976945	CD8_Naive_Tcell	~ age + (1|sex) + (1|subjectid) + (1|timepoint) + (1|adjmfc.group) + (1|timepoint:adjmfc.group)
FBXO42	0	0.00524518	0.012589	0	0	7.32514e-05	0.982093	CD8_Naive_Tcell	~ age + (1|sex) + (1|subjectid) + (1|timepoint) + (1|adjmfc.group) + (1|timepoint:adjmfc.group)
SZRD1	0.00999383	0.107191	0	2.1333e-09	1.17371e-09	0.00560931	0.877206	CD8_Naive_Tcell	~ age + (1|sex) + (1|subjectid) + (1|timepoint) + (1|adjmfc.group) + (1|timepoint:adjmfc.group)
NECAP2	5.45951e-10	1.51417e-09	0.0963398	1.79373e-10	0.0966347	0.219145	0.58788	CD8_Naive_Tcell	~ age + (1|sex) + (1|subjectid) + (1|timepoint) + (1|adjmfc.group) + (1|timepoint:adjmfc.group)
RP4-798A10.2	0	0.0345712	0.0476699	0	0.0384157	0.00580345	0.87354	CD8_Naive_Tcell	~ age + (1|sex) + (1|subjectid) + (1|timepoint) + (1|adjmfc.group) + (1|timepoint:adjmfc.group)
RP4-798A10.7	0.0114061	0	0.0130865	0	0.0471516	0.169211	0.759145	CD8_Naive_Tcell	~ age + (1|sex) + (1|subjectid) + (1|timepoint) + (1|adjmfc.group) + (1|timepoint:adjmfc.group)
NBPF1	0.00440744	0	0.0197065	3.72856e-10	0	0.0152871	0.960599	CD8_Naive_Tcell	~ age + (1|sex) + (1|subjectid) + (1|timepoint) + (1|adjmfc.group) + (1|timepoint:adjmfc.group)
CROCCP2	0	4.5588e-10	0.164325	0	0	0.00943406	0.826241	CD8_Naive_Tcell	~ age + (1|sex) + (1|subjectid) + (1|timepoint) + (1|adjmfc.group) + (1|timepoint:adjmfc.group)
CROCC	0	0	0	0	0	0.00535947	0.994641	CD8_Naive_Tcell	~ age + (1|sex) + (1|subjectid) + (1|timepoint) + (1|adjmfc.group) + (1|timepoint:adjmfc.group)
RP11-108M9.4	6.4237e-11	0	0.290776	0.0631436	0	0.027929	0.618151	CD8_Naive_Tcell	~ age + (1|sex) + (1|subjectid) + (1|timepoint) + (1|adjmfc.group) + (1|timepoint:adjmfc.group)
RP11-108M9.6	0	0	0.23894	4.99705e-10	0	0.0367396	0.724321	CD8_Naive_Tcell	~ age + (1|sex) + (1|subjectid) + (1|timepoint) + (1|adjmfc.group) + (1|timepoint:adjmfc.group)
ATP13A2	0	2.45145e-10	0.208282	0	0	0.0146071	0.777111	CD8_Naive_Tcell	~ age + (1|sex) + (1|subjectid) + (1|timepoint) + (1|adjmfc.group) + (1|timepoint:adjmfc.group)
SDHB	0	0	0.0552321	2.01139e-10	9.03148e-11	0.138204	0.806564	CD8_Naive_Tcell	~ age + (1|sex) + (1|subjectid) + (1|timepoint) + (1|adjmfc.group) + (1|timepoint:adjmfc.group)
PADI4	1.48322e-09	3.1764e-10	0.493254	0	4.28464e-10	0.0404561	0.46629	CD8_Naive_Tcell	~ age + (1|sex) + (1|subjectid) + (1|timepoint) + (1|adjmfc.group) + (1|timepoint:adjmfc.group)
RCC2	0	5.49775e-10	0.0625271	0	0	0.109602	0.827871	CD8_Naive_Tcell	~ age + (1|sex) + (1|subjectid) + (1|timepoint) + (1|adjmfc.group) + (1|timepoint:adjmfc.group)
IFFO2	0	0	0.171075	0	0	0.00749261	0.821432	CD8_Naive_Tcell	~ age + (1|sex) + (1|subjectid) + (1|timepoint) + (1|adjmfc.group) + (1|timepoint:adjmfc.group)
UBR4	0.132596	1.28564e-10	0	0	0	0.00326563	0.864138	CD8_Naive_Tcell	~ age + (1|sex) + (1|subjectid) + (1|timepoint) + (1|adjmfc.group) + (1|timepoint:adjmfc.group)
EMC1	0	0	0	0.0810124	0	0.027725	0.891263	CD8_Naive_Tcell	~ age + (1|sex) + (1|subjectid) + (1|timepoint) + (1|adjmfc.group) + (1|timepoint:adjmfc.group)
MRTO4	0	0	0	0	0.0581718	0.0254644	0.916364	CD8_Naive_Tcell	~ age + (1|sex) + (1|subjectid) + (1|timepoint) + (1|adjmfc.group) + (1|timepoint:adjmfc.group)
AKR7A2	1.50493e-10	0	0.32015	0	1.86725e-10	0.003596	0.676254	CD8_Naive_Tcell	~ age + (1|sex) + (1|subjectid) + (1|timepoint) + (1|adjmfc.group) + (1|timepoint:adjmfc.group)
PQLC2	0.0706398	8.12149e-09	7.93678e-09	0	5.33561e-08	0.00649499	0.922865	CD8_Naive_Tcell	~ age + (1|sex) + (1|subjectid) + (1|timepoint) + (1|adjmfc.group) + (1|timepoint:adjmfc.group)
CAPZB	0.0313422	0	0.022852	0.0596423	0.0518848	0.141908	0.692371	CD8_Naive_Tcell	~ age + (1|sex) + (1|subjectid) + (1|timepoint) + (1|adjmfc.group) + (1|timepoint:adjmfc.group)
MINOS1	0	2.19457e-08	0.614709	0.0431924	0.00050026	0.00939049	0.332208	CD8_Naive_Tcell	~ age + (1|sex) + (1|subjectid) + (1|timepoint) + (1|adjmfc.group) + (1|timepoint:adjmfc.group)
NBL1	0	0	0.473351	0.112802	0	0.000489638	0.413358	CD8_Naive_Tcell	~ age + (1|sex) + (1|subjectid) + (1|timepoint) + (1|adjmfc.group) + (1|timepoint:adjmfc.group)
TMCO4	1.25178e-09	0.0160443	0.075774	0	0.140053	0.0953633	0.672765	CD8_Naive_Tcell	~ age + (1|sex) + (1|subjectid) + (1|timepoint) + (1|adjmfc.group) + (1|timepoint:adjmfc.group)
OTUD3	0	0	0	0	0	0.105251	0.894749	CD8_Naive_Tcell	~ age + (1|sex) + (1|subjectid) + (1|timepoint) + (1|adjmfc.group) + (1|timepoint:adjmfc.group)
UBXN10-AS1	0.122665	0.010858	0.0529484	0	0.0737474	0.118564	0.621217	CD8_Naive_Tcell	~ age + (1|sex) + (1|subjectid) + (1|timepoint) + (1|adjmfc.group) + (1|timepoint:adjmfc.group)
MUL1	0	0.0785662	0	0	0	0.00718378	0.91425	CD8_Naive_Tcell	~ age + (1|sex) + (1|subjectid) + (1|timepoint) + (1|adjmfc.group) + (1|timepoint:adjmfc.group)
CDA	0	0	0	0	0	0.0223226	0.977677	CD8_Naive_Tcell	~ age + (1|sex) + (1|subjectid) + (1|timepoint) + (1|adjmfc.group) + (1|timepoint:adjmfc.group)
PINK1	3.46726e-10	0	1.07635e-08	0.0203128	0.155826	0.00724369	0.816617	CD8_Naive_Tcell	~ age + (1|sex) + (1|subjectid) + (1|timepoint) + (1|adjmfc.group) + (1|timepoint:adjmfc.group)
PINK1-AS	0	0	0.00742104	0	0.0559496	0.0483865	0.888243	CD8_Naive_Tcell	~ age + (1|sex) + (1|subjectid) + (1|timepoint) + (1|adjmfc.group) + (1|timepoint:adjmfc.group)
DDOST	0	0	0.127364	0	0	0.00802719	0.864608	CD8_Naive_Tcell	~ age + (1|sex) + (1|subjectid) + (1|timepoint) + (1|adjmfc.group) + (1|timepoint:adjmfc.group)
HP1BP3	0.0190764	0.0486978	0.180388	8.09986e-11	1.8254e-10	3.69121e-07	0.751837	CD8_Naive_Tcell	~ age + (1|sex) + (1|subjectid) + (1|timepoint) + (1|adjmfc.group) + (1|timepoint:adjmfc.group)
EIF4G3	0	0	0	0	0	0.082009	0.917991	CD8_Naive_Tcell	~ age + (1|sex) + (1|subjectid) + (1|timepoint) + (1|adjmfc.group) + (1|timepoint:adjmfc.group)
ECE1	0	0	0	0	0	0.0823818	0.917618	CD8_Naive_Tcell	~ age + (1|sex) + (1|subjectid) + (1|timepoint) + (1|adjmfc.group) + (1|timepoint:adjmfc.group)
NBPF3	6.04601e-10	0	0.134707	0.0422142	0.0195051	0.0776304	0.725943	CD8_Naive_Tcell	~ age + (1|sex) + (1|subjectid) + (1|timepoint) + (1|adjmfc.group) + (1|timepoint:adjmfc.group)
USP48	0.0113744	0.00936354	2.39481e-10	0	0	0.0970387	0.882223	CD8_Naive_Tcell	~ age + (1|sex) + (1|subjectid) + (1|timepoint) + (1|adjmfc.group) + (1|timepoint:adjmfc.group)
LINC00339	0.0458599	0	0.649259	0.04597	5.16549e-11	0.0125266	0.246385	CD8_Naive_Tcell	~ age + (1|sex) + (1|subjectid) + (1|timepoint) + (1|adjmfc.group) + (1|timepoint:adjmfc.group)
CDC42	0.0395721	0	0.319918	0	0.406129	0.00274584	0.231636	CD8_Naive_Tcell	~ age + (1|sex) + (1|subjectid) + (1|timepoint) + (1|adjmfc.group) + (1|timepoint:adjmfc.group)
ZBTB40	0	0.0409056	0	1.63011e-10	0	0.0159436	0.943151	CD8_Naive_Tcell	~ age + (1|sex) + (1|subjectid) + (1|timepoint) + (1|adjmfc.group) + (1|timepoint:adjmfc.group)
KDM1A	0	2.994e-10	0	0.0400953	0	0.00980315	0.950102	CD8_Naive_Tcell	~ age + (1|sex) + (1|subjectid) + (1|timepoint) + (1|adjmfc.group) + (1|timepoint:adjmfc.group)
LUZP1	0	0	0	0	0	0.100343	0.899657	CD8_Naive_Tcell	~ age + (1|sex) + (1|subjectid) + (1|timepoint) + (1|adjmfc.group) + (1|timepoint:adjmfc.group)
RP5-1057J7.6	0.0959678	0	0.229443	0	0.0434827	2.51417e-05	0.631082	CD8_Naive_Tcell	~ age + (1|sex) + (1|subjectid) + (1|timepoint) + (1|adjmfc.group) + (1|timepoint:adjmfc.group)
HNRNPR	0.0873573	0.023504	0	0.0178438	0.0507844	0.018154	0.802356	CD8_Naive_Tcell	~ age + (1|sex) + (1|subjectid) + (1|timepoint) + (1|adjmfc.group) + (1|timepoint:adjmfc.group)
TCEA3	0	0	0.145754	0	0	0.117695	0.736551	CD8_Naive_Tcell	~ age + (1|sex) + (1|subjectid) + (1|timepoint) + (1|adjmfc.group) + (1|timepoint:adjmfc.group)
ID3	0	7.26315e-11	0	0	0.358111	0.150359	0.49153	CD8_Naive_Tcell	~ age + (1|sex) + (1|subjectid) + (1|timepoint) + (1|adjmfc.group) + (1|timepoint:adjmfc.group)
MDS2	0	0	0.335375	0	0	0.00233107	0.662294	CD8_Naive_Tcell	~ age + (1|sex) + (1|subjectid) + (1|timepoint) + (1|adjmfc.group) + (1|timepoint:adjmfc.group)
RPL11	0	0	0.419151	0.0103658	0	0.351322	0.219161	CD8_Naive_Tcell	~ age + (1|sex) + (1|subjectid) + (1|timepoint) + (1|adjmfc.group) + (1|timepoint:adjmfc.group)
TCEB3	0.0530404	0	0.145579	0	9.44516e-10	0.134593	0.666788	CD8_Naive_Tcell	~ age + (1|sex) + (1|subjectid) + (1|timepoint) + (1|adjmfc.group) + (1|timepoint:adjmfc.group)
RP5-886K2.3	0	0.0130425	0	0.0502587	0	0.00575304	0.930946	CD8_Naive_Tcell	~ age + (1|sex) + (1|subjectid) + (1|timepoint) + (1|adjmfc.group) + (1|timepoint:adjmfc.group)
PITHD1	0	0	0.0269525	0	0	0.0118912	0.961156	CD8_Naive_Tcell	~ age + (1|sex) + (1|subjectid) + (1|timepoint) + (1|adjmfc.group) + (1|timepoint:adjmfc.group)
LYPLA2	0.0348557	9.52942e-10	0.378374	0	0	0.0635024	0.523268	CD8_Naive_Tcell	~ age + (1|sex) + (1|subjectid) + (1|timepoint) + (1|adjmfc.group) + (1|timepoint:adjmfc.group)
GALE	0	0	0	0	0	0.0472257	0.952774	CD8_Naive_Tcell	~ age + (1|sex) + (1|subjectid) + (1|timepoint) + (1|adjmfc.group) + (1|timepoint:adjmfc.group)
HMGCL	3.45414e-10	0.0247722	0	5.13336e-07	0.0928171	0.0275107	0.854899	CD8_Naive_Tcell	~ age + (1|sex) + (1|subjectid) + (1|timepoint) + (1|adjmfc.group) + (1|timepoint:adjmfc.group)
FUCA1	1.05568e-09	1.30568e-10	0.43258	3.66483e-09	0.11874	0.00977856	0.438902	CD8_Naive_Tcell	~ age + (1|sex) + (1|subjectid) + (1|timepoint) + (1|adjmfc.group) + (1|timepoint:adjmfc.group)
CNR2	0	0.00463533	0.0652044	0	0.00526844	0.184191	0.740701	CD8_Naive_Tcell	~ age + (1|sex) + (1|subjectid) + (1|timepoint) + (1|adjmfc.group) + (1|timepoint:adjmfc.group)
PNRC2	0	0	0.409651	8.59215e-11	0.0353802	0.00936828	0.5456	CD8_Naive_Tcell	~ age + (1|sex) + (1|subjectid) + (1|timepoint) + (1|adjmfc.group) + (1|timepoint:adjmfc.group)
SRSF10	3.14072e-10	7.94006e-09	0.566068	0.0353526	4.3101e-10	0.00179968	0.39678	CD8_Naive_Tcell	~ age + (1|sex) + (1|subjectid) + (1|timepoint) + (1|adjmfc.group) + (1|timepoint:adjmfc.group)
NIPAL3	0.303821	0.0429827	0.178947	0.0951121	2.72809e-08	0.0693914	0.309746	CD8_Naive_Tcell	~ age + (1|sex) + (1|subjectid) + (1|timepoint) + (1|adjmfc.group) + (1|timepoint:adjmfc.group)
RCAN3	0	0.0195725	0.509958	0	0.056324	0.13884	0.275306	CD8_Naive_Tcell	~ age + (1|sex) + (1|subjectid) + (1|timepoint) + (1|adjmfc.group) + (1|timepoint:adjmfc.group)
RP4-594I10.3	0	1.0991e-10	0.319512	0.00389847	0.00344249	0.232633	0.440515	CD8_Naive_Tcell	~ age + (1|sex) + (1|subjectid) + (1|timepoint) + (1|adjmfc.group) + (1|timepoint:adjmfc.group)
SRRM1	0.463474	0	1.34765e-09	2.91006e-10	0.0807891	0.0616338	0.394103	CD8_Naive_Tcell	~ age + (1|sex) + (1|subjectid) + (1|timepoint) + (1|adjmfc.group) + (1|timepoint:adjmfc.group)
RUNX3	0.0101091	0	0.240769	0	0	0.244028	0.505094	CD8_Naive_Tcell	~ age + (1|sex) + (1|subjectid) + (1|timepoint) + (1|adjmfc.group) + (1|timepoint:adjmfc.group)
SYF2	0	0	0.338306	0	0.190226	0.0639148	0.407554	CD8_Naive_Tcell	~ age + (1|sex) + (1|subjectid) + (1|timepoint) + (1|adjmfc.group) + (1|timepoint:adjmfc.group)
C1orf63	0.138265	0.0561994	0.164038	0.0543795	0	0.0531116	0.534007	CD8_Naive_Tcell	~ age + (1|sex) + (1|subjectid) + (1|timepoint) + (1|adjmfc.group) + (1|timepoint:adjmfc.group)
TMEM50A	0	0	0.0581493	0	0	0.00827177	0.933579	CD8_Naive_Tcell	~ age + (1|sex) + (1|subjectid) + (1|timepoint) + (1|adjmfc.group) + (1|timepoint:adjmfc.group)
TMEM57	0.0517813	0.0102081	0	1.00925e-09	0.0308415	0.0068899	0.900279	CD8_Naive_Tcell	~ age + (1|sex) + (1|subjectid) + (1|timepoint) + (1|adjmfc.group) + (1|timepoint:adjmfc.group)
LDLRAP1	0.0763968	0	0.365049	0	0.115123	0.182811	0.260619	CD8_Naive_Tcell	~ age + (1|sex) + (1|subjectid) + (1|timepoint) + (1|adjmfc.group) + (1|timepoint:adjmfc.group)
RP11-70P17.1	0.0838551	0.020683	0	0.00420852	0	0.00434797	0.886905	CD8_Naive_Tcell	~ age + (1|sex) + (1|subjectid) + (1|timepoint) + (1|adjmfc.group) + (1|timepoint:adjmfc.group)
MAN1C1	1.03959e-09	0	0.334961	0.000530667	0.033585	0.0989198	0.532004	CD8_Naive_Tcell	~ age + (1|sex) + (1|subjectid) + (1|timepoint) + (1|adjmfc.group) + (1|timepoint:adjmfc.group)
RP1-187B23.1	0	0	0	0	0	0.136527	0.863473	CD8_Naive_Tcell	~ age + (1|sex) + (1|subjectid) + (1|timepoint) + (1|adjmfc.group) + (1|timepoint:adjmfc.group)
SEPN1	0	0	0	0.086466	0	0.0399885	0.873545	CD8_Naive_Tcell	~ age + (1|sex) + (1|subjectid) + (1|timepoint) + (1|adjmfc.group) + (1|timepoint:adjmfc.group)
MTFR1L	0	0	0	0	0	1.84524e-05	0.999982	CD8_Naive_Tcell	~ age + (1|sex) + (1|subjectid) + (1|timepoint) + (1|adjmfc.group) + (1|timepoint:adjmfc.group)
PAQR7	0.00908747	1.03901e-07	0.0299448	0	0.108123	0.000141633	0.852703	CD8_Naive_Tcell	~ age + (1|sex) + (1|subjectid) + (1|timepoint) + (1|adjmfc.group) + (1|timepoint:adjmfc.group)
STMN1	0	0.0809692	1.70164e-08	8.99024e-09	0	0.124126	0.794905	CD8_Naive_Tcell	~ age + (1|sex) + (1|subjectid) + (1|timepoint) + (1|adjmfc.group) + (1|timepoint:adjmfc.group)
PAFAH2	0	0	0.223258	0.0200112	0	0.0244068	0.732324	CD8_Naive_Tcell	~ age + (1|sex) + (1|subjectid) + (1|timepoint) + (1|adjmfc.group) + (1|timepoint:adjmfc.group)
PDIK1L	0	0	0.256471	0	0	0.0388016	0.704727	CD8_Naive_Tcell	~ age + (1|sex) + (1|subjectid) + (1|timepoint) + (1|adjmfc.group) + (1|timepoint:adjmfc.group)
ZNF593	0.0897778	3.97734e-10	0.140026	2.51746e-10	0	0.00661372	0.763583	CD8_Naive_Tcell	~ age + (1|sex) + (1|subjectid) + (1|timepoint) + (1|adjmfc.group) + (1|timepoint:adjmfc.group)
SH3BGRL3	0	0	0.449191	0.00162833	0	0.12875	0.420431	CD8_Naive_Tcell	~ age + (1|sex) + (1|subjectid) + (1|timepoint) + (1|adjmfc.group) + (1|timepoint:adjmfc.group)
UBXN11	4.90107e-10	0	0.286887	0	0	0.00314189	0.709971	CD8_Naive_Tcell	~ age + (1|sex) + (1|subjectid) + (1|timepoint) + (1|adjmfc.group) + (1|timepoint:adjmfc.group)
CD52	0.265336	0	0.332932	0.103699	0	0.00243705	0.295596	CD8_Naive_Tcell	~ age + (1|sex) + (1|subjectid) + (1|timepoint) + (1|adjmfc.group) + (1|timepoint:adjmfc.group)
ZNF683	0	4.28262e-11	0.67625	0	0.0262445	6.25761e-05	0.297443	CD8_Naive_Tcell	~ age + (1|sex) + (1|subjectid) + (1|timepoint) + (1|adjmfc.group) + (1|timepoint:adjmfc.group)
DHDDS	0	0	0	0	0	0.00733638	0.992664	CD8_Naive_Tcell	~ age + (1|sex) + (1|subjectid) + (1|timepoint) + (1|adjmfc.group) + (1|timepoint:adjmfc.group)
HMGN2	0.212013	0.0239197	0.257666	0	0	0.0101275	0.496274	CD8_Naive_Tcell	~ age + (1|sex) + (1|subjectid) + (1|timepoint) + (1|adjmfc.group) + (1|timepoint:adjmfc.group)
RPS6KA1	1.35557e-10	0	0.255441	0	0	0.036046	0.708513	CD8_Naive_Tcell	~ age + (1|sex) + (1|subjectid) + (1|timepoint) + (1|adjmfc.group) + (1|timepoint:adjmfc.group)
ARID1A	0	3.20668e-09	0.0288949	1.48555e-10	0.151432	0.0301211	0.789552	CD8_Naive_Tcell	~ age + (1|sex) + (1|subjectid) + (1|timepoint) + (1|adjmfc.group) + (1|timepoint:adjmfc.group)
PIGV	0	0.014589	0	0	0.0683459	0.00372948	0.913336	CD8_Naive_Tcell	~ age + (1|sex) + (1|subjectid) + (1|timepoint) + (1|adjmfc.group) + (1|timepoint:adjmfc.group)
ZDHHC18	2.02704e-08	0.0561718	0.0444795	0	0	0.00678186	0.892567	CD8_Naive_Tcell	~ age + (1|sex) + (1|subjectid) + (1|timepoint) + (1|adjmfc.group) + (1|timepoint:adjmfc.group)
GPN2	0	9.9843e-09	0	3.29915e-09	0.0948591	0.00942041	0.89572	CD8_Naive_Tcell	~ age + (1|sex) + (1|subjectid) + (1|timepoint) + (1|adjmfc.group) + (1|timepoint:adjmfc.group)
GPATCH3	0.0187706	1.006e-08	0.108773	0	0.00329278	0.0287378	0.840425	CD8_Naive_Tcell	~ age + (1|sex) + (1|subjectid) + (1|timepoint) + (1|adjmfc.group) + (1|timepoint:adjmfc.group)
NUDC	1.44151e-09	0.0650436	0	0.0490572	0	0.133365	0.752534	CD8_Naive_Tcell	~ age + (1|sex) + (1|subjectid) + (1|timepoint) + (1|adjmfc.group) + (1|timepoint:adjmfc.group)
SLC9A1	0	0	0	0.0233962	0	0.0105718	0.966032	CD8_Naive_Tcell	~ age + (1|sex) + (1|subjectid) + (1|timepoint) + (1|adjmfc.group) + (1|timepoint:adjmfc.group)
WDTC1	0	0.0971552	0.248902	1.37458e-09	1.27267e-09	0.11298	0.540962	CD8_Naive_Tcell	~ age + (1|sex) + (1|subjectid) + (1|timepoint) + (1|adjmfc.group) + (1|timepoint:adjmfc.group)
TMEM222	0	0	0	0	0	0.0173923	0.982608	CD8_Naive_Tcell	~ age + (1|sex) + (1|subjectid) + (1|timepoint) + (1|adjmfc.group) + (1|timepoint:adjmfc.group)
SYTL1	1.2216e-08	1.45258e-09	0.100978	0	0	0.000698015	0.898324	CD8_Naive_Tcell	~ age + (1|sex) + (1|subjectid) + (1|timepoint) + (1|adjmfc.group) + (1|timepoint:adjmfc.group)
MAP3K6	1.09783e-10	0.0170271	0.0160806	0.00496542	0	0.0409542	0.920973	CD8_Naive_Tcell	~ age + (1|sex) + (1|subjectid) + (1|timepoint) + (1|adjmfc.group) + (1|timepoint:adjmfc.group)
WASF2	0	8.9561e-07	0	0.0644291	0.150111	0.0589927	0.726466	CD8_Naive_Tcell	~ age + (1|sex) + (1|subjectid) + (1|timepoint) + (1|adjmfc.group) + (1|timepoint:adjmfc.group)
RP1-159A19.4	0.0517763	1.12e-09	0.0941804	8.53453e-11	1.45413e-08	0.0812682	0.772775	CD8_Naive_Tcell	~ age + (1|sex) + (1|subjectid) + (1|timepoint) + (1|adjmfc.group) + (1|timepoint:adjmfc.group)
AHDC1	0	0.0334616	0.0352306	0	0.0371265	0.0044787	0.889703	CD8_Naive_Tcell	~ age + (1|sex) + (1|subjectid) + (1|timepoint) + (1|adjmfc.group) + (1|timepoint:adjmfc.group)
FGR	0	0	0.440934	0	0	0.170615	0.388451	CD8_Naive_Tcell	~ age + (1|sex) + (1|subjectid) + (1|timepoint) + (1|adjmfc.group) + (1|timepoint:adjmfc.group)
IFI6	0.0117736	1.1274e-07	0.459227	0.0520014	0.0235493	0.0189467	0.434502	CD8_Naive_Tcell	~ age + (1|sex) + (1|subjectid) + (1|timepoint) + (1|adjmfc.group) + (1|timepoint:adjmfc.group)
FAM76A	0.0568489	2.32227e-10	0	8.07397e-10	0	0.00487782	0.938273	CD8_Naive_Tcell	~ age + (1|sex) + (1|subjectid) + (1|timepoint) + (1|adjmfc.group) + (1|timepoint:adjmfc.group)
STX12	0	0	0	0	0	0.0758515	0.924149	CD8_Naive_Tcell	~ age + (1|sex) + (1|subjectid) + (1|timepoint) + (1|adjmfc.group) + (1|timepoint:adjmfc.group)
PPP1R8	0	0	0	0.0775964	0	0.028844	0.89356	CD8_Naive_Tcell	~ age + (1|sex) + (1|subjectid) + (1|timepoint) + (1|adjmfc.group) + (1|timepoint:adjmfc.group)
THEMIS2	5.00588e-10	0	0.630063	0	0.158469	2.44076e-05	0.211443	CD8_Naive_Tcell	~ age + (1|sex) + (1|subjectid) + (1|timepoint) + (1|adjmfc.group) + (1|timepoint:adjmfc.group)
RPA2	2.82725e-10	0.000253288	0.441093	0	0	0.036	0.522654	CD8_Naive_Tcell	~ age + (1|sex) + (1|subjectid) + (1|timepoint) + (1|adjmfc.group) + (1|timepoint:adjmfc.group)
XKR8	0	0	0	0	0	0.0101777	0.989822	CD8_Naive_Tcell	~ age + (1|sex) + (1|subjectid) + (1|timepoint) + (1|adjmfc.group) + (1|timepoint:adjmfc.group)
EYA3	0.0129555	0.112111	8.85546e-10	2.7575e-10	0.0989596	0.0094369	0.766537	CD8_Naive_Tcell	~ age + (1|sex) + (1|subjectid) + (1|timepoint) + (1|adjmfc.group) + (1|timepoint:adjmfc.group)
DNAJC8	0.0995152	0.0059239	0.0550067	0	0.120176	0.00798648	0.711391	CD8_Naive_Tcell	~ age + (1|sex) + (1|subjectid) + (1|timepoint) + (1|adjmfc.group) + (1|timepoint:adjmfc.group)
ATPIF1	0.200768	0	0.123642	0.0306839	0	0.0495258	0.59538	CD8_Naive_Tcell	~ age + (1|sex) + (1|subjectid) + (1|timepoint) + (1|adjmfc.group) + (1|timepoint:adjmfc.group)
RP5-1092A3.4	0	0	4.72683e-09	0	0.10729	0.0355396	0.857171	CD8_Naive_Tcell	~ age + (1|sex) + (1|subjectid) + (1|timepoint) + (1|adjmfc.group) + (1|timepoint:adjmfc.group)
SESN2	5.25063e-10	0	0.0385025	0	0	0.0679033	0.893594	CD8_Naive_Tcell	~ age + (1|sex) + (1|subjectid) + (1|timepoint) + (1|adjmfc.group) + (1|timepoint:adjmfc.group)
MED18	0.118301	7.06491e-11	0.255241	0	0.0819835	0.0303685	0.514107	CD8_Naive_Tcell	~ age + (1|sex) + (1|subjectid) + (1|timepoint) + (1|adjmfc.group) + (1|timepoint:adjmfc.group)
PHACTR4	0	0	0	0	0	0.0237488	0.976251	CD8_Naive_Tcell	~ age + (1|sex) + (1|subjectid) + (1|timepoint) + (1|adjmfc.group) + (1|timepoint:adjmfc.group)
RCC1	0	0	0	0	0	0.000911161	0.999089	CD8_Naive_Tcell	~ age + (1|sex) + (1|subjectid) + (1|timepoint) + (1|adjmfc.group) + (1|timepoint:adjmfc.group)
TRNAU1AP	3.69234e-10	0.00645576	0	0	0	0.0281704	0.965374	CD8_Naive_Tcell	~ age + (1|sex) + (1|subjectid) + (1|timepoint) + (1|adjmfc.group) + (1|timepoint:adjmfc.group)
SNHG12	2.69523e-09	1.06814e-10	0	7.49572e-10	0.0942951	0.0951067	0.810598	CD8_Naive_Tcell	~ age + (1|sex) + (1|subjectid) + (1|timepoint) + (1|adjmfc.group) + (1|timepoint:adjmfc.group)
TAF12	1.29494e-09	0	0.0248071	0.045855	3.19885e-09	0.0518106	0.877527	CD8_Naive_Tcell	~ age + (1|sex) + (1|subjectid) + (1|timepoint) + (1|adjmfc.group) + (1|timepoint:adjmfc.group)
RNU11	1.05266e-10	0	0.107735	0	0	0.0594957	0.832769	CD8_Naive_Tcell	~ age + (1|sex) + (1|subjectid) + (1|timepoint) + (1|adjmfc.group) + (1|timepoint:adjmfc.group)
GMEB1	0.0790178	0	0	0.285235	0	1.489e-05	0.635732	CD8_Naive_Tcell	~ age + (1|sex) + (1|subjectid) + (1|timepoint) + (1|adjmfc.group) + (1|timepoint:adjmfc.group)
YTHDF2	0	0.0440405	0.0401544	0.0350345	0.0222559	0.00435242	0.854162	CD8_Naive_Tcell	~ age + (1|sex) + (1|subjectid) + (1|timepoint) + (1|adjmfc.group) + (1|timepoint:adjmfc.group)
EPB41	0.0713174	0.0324247	0.18962	0.0556	0.0622267	0.00538179	0.58343	CD8_Naive_Tcell	~ age + (1|sex) + (1|subjectid) + (1|timepoint) + (1|adjmfc.group) + (1|timepoint:adjmfc.group)
SRSF4	0.0370678	0	0.175203	0	0.0527372	0.00304806	0.731944	CD8_Naive_Tcell	~ age + (1|sex) + (1|subjectid) + (1|timepoint) + (1|adjmfc.group) + (1|timepoint:adjmfc.group)
MECR	0	0	0	0	0	0.220319	0.779681	CD8_Naive_Tcell	~ age + (1|sex) + (1|subjectid) + (1|timepoint) + (1|adjmfc.group) + (1|timepoint:adjmfc.group)
MATN1-AS1	0.0063593	3.58833e-09	0.230096	1.9187e-10	0	0.0024111	0.761134	CD8_Naive_Tcell	~ age + (1|sex) + (1|subjectid) + (1|timepoint) + (1|adjmfc.group) + (1|timepoint:adjmfc.group)
LAPTM5	0	0	0.265495	0.0348677	0.12959	0.190887	0.37916	CD8_Naive_Tcell	~ age + (1|sex) + (1|subjectid) + (1|timepoint) + (1|adjmfc.group) + (1|timepoint:adjmfc.group)
PUM1	0.027209	0	0	0	0	0.0135664	0.959225	CD8_Naive_Tcell	~ age + (1|sex) + (1|subjectid) + (1|timepoint) + (1|adjmfc.group) + (1|timepoint:adjmfc.group)
SNRNP40	0	5.37082e-09	0.341318	1.99865e-09	0.0626486	0.0808482	0.515185	CD8_Naive_Tcell	~ age + (1|sex) + (1|subjectid) + (1|timepoint) + (1|adjmfc.group) + (1|timepoint:adjmfc.group)
ZCCHC17	0.0150334	1.23947e-10	0	5.10226e-10	6.15001e-10	0.0254709	0.959496	CD8_Naive_Tcell	~ age + (1|sex) + (1|subjectid) + (1|timepoint) + (1|adjmfc.group) + (1|timepoint:adjmfc.group)
PEF1	0	0	0.211885	0	4.98339e-10	0.0262014	0.761913	CD8_Naive_Tcell	~ age + (1|sex) + (1|subjectid) + (1|timepoint) + (1|adjmfc.group) + (1|timepoint:adjmfc.group)
PTP4A2	8.48094e-10	0	0.493912	0.0470907	0	0.140011	0.318986	CD8_Naive_Tcell	~ age + (1|sex) + (1|subjectid) + (1|timepoint) + (1|adjmfc.group) + (1|timepoint:adjmfc.group)
KHDRBS1	0.394376	0	0.070976	0.103922	1.80256e-10	0.0558455	0.37488	CD8_Naive_Tcell	~ age + (1|sex) + (1|subjectid) + (1|timepoint) + (1|adjmfc.group) + (1|timepoint:adjmfc.group)
TMEM39B	0.00132597	0	3.07929e-10	1.3232e-08	0.029257	6.36475e-05	0.969353	CD8_Naive_Tcell	~ age + (1|sex) + (1|subjectid) + (1|timepoint) + (1|adjmfc.group) + (1|timepoint:adjmfc.group)
KPNA6	0	0	0	0	0	0.00822373	0.991776	CD8_Naive_Tcell	~ age + (1|sex) + (1|subjectid) + (1|timepoint) + (1|adjmfc.group) + (1|timepoint:adjmfc.group)
TXLNA	0.0564948	0.0115331	0.227018	0	0	0.00232825	0.702626	CD8_Naive_Tcell	~ age + (1|sex) + (1|subjectid) + (1|timepoint) + (1|adjmfc.group) + (1|timepoint:adjmfc.group)
CCDC28B	0.110814	1.08226e-10	0.000589603	0.0487042	0	0.0359615	0.80393	CD8_Naive_Tcell	~ age + (1|sex) + (1|subjectid) + (1|timepoint) + (1|adjmfc.group) + (1|timepoint:adjmfc.group)
IQCC	0.0316611	0	0.0465043	0.0354338	0	0.20048	0.685921	CD8_Naive_Tcell	~ age + (1|sex) + (1|subjectid) + (1|timepoint) + (1|adjmfc.group) + (1|timepoint:adjmfc.group)
TMEM234	0	0	0	0	0	0.0623743	0.937626	CD8_Naive_Tcell	~ age + (1|sex) + (1|subjectid) + (1|timepoint) + (1|adjmfc.group) + (1|timepoint:adjmfc.group)
EIF3I	2.23177e-06	0	0.0161489	0	0.15107	0.0807109	0.752068	CD8_Naive_Tcell	~ age + (1|sex) + (1|subjectid) + (1|timepoint) + (1|adjmfc.group) + (1|timepoint:adjmfc.group)
LCK	0.228742	9.65723e-10	1.01759e-10	0	2.05579e-05	0.159917	0.611321	CD8_Naive_Tcell	~ age + (1|sex) + (1|subjectid) + (1|timepoint) + (1|adjmfc.group) + (1|timepoint:adjmfc.group)
HDAC1	0.331951	7.72143e-10	0.033501	0	0	0.0984087	0.536139	CD8_Naive_Tcell	~ age + (1|sex) + (1|subjectid) + (1|timepoint) + (1|adjmfc.group) + (1|timepoint:adjmfc.group)
MARCKSL1	3.20026e-09	9.79254e-09	0.133094	1.28296e-07	4.5499e-09	0.349131	0.517775	CD8_Naive_Tcell	~ age + (1|sex) + (1|subjectid) + (1|timepoint) + (1|adjmfc.group) + (1|timepoint:adjmfc.group)
FAM229A	0	0	0.357096	0.0582279	0.0550403	0.00327479	0.526361	CD8_Naive_Tcell	~ age + (1|sex) + (1|subjectid) + (1|timepoint) + (1|adjmfc.group) + (1|timepoint:adjmfc.group)
BSDC1	0.00333277	0	0	0	0	0.0140184	0.982649	CD8_Naive_Tcell	~ age + (1|sex) + (1|subjectid) + (1|timepoint) + (1|adjmfc.group) + (1|timepoint:adjmfc.group)
ZBTB8A	1.80306e-10	8.65092e-11	0.0541854	4.94772e-10	0	0.121856	0.823959	CD8_Naive_Tcell	~ age + (1|sex) + (1|subjectid) + (1|timepoint) + (1|adjmfc.group) + (1|timepoint:adjmfc.group)
ZBTB8OS	0.0181885	0	0	0.122773	0.0304028	0.030869	0.797767	CD8_Naive_Tcell	~ age + (1|sex) + (1|subjectid) + (1|timepoint) + (1|adjmfc.group) + (1|timepoint:adjmfc.group)
RBBP4	0.1243	0.00399594	0	1.06237e-08	0	0.0121747	0.859529	CD8_Naive_Tcell	~ age + (1|sex) + (1|subjectid) + (1|timepoint) + (1|adjmfc.group) + (1|timepoint:adjmfc.group)
SYNC	1.42061e-10	0.184531	0	0	0	0.0106578	0.804811	CD8_Naive_Tcell	~ age + (1|sex) + (1|subjectid) + (1|timepoint) + (1|adjmfc.group) + (1|timepoint:adjmfc.group)
YARS	0.0272123	0.0190136	0.344179	0	1.11218e-09	0.0337757	0.575819	CD8_Naive_Tcell	~ age + (1|sex) + (1|subjectid) + (1|timepoint) + (1|adjmfc.group) + (1|timepoint:adjmfc.group)
S100PBP	0	0	2.5859e-09	0	0	0.043869	0.956131	CD8_Naive_Tcell	~ age + (1|sex) + (1|subjectid) + (1|timepoint) + (1|adjmfc.group) + (1|timepoint:adjmfc.group)
RNF19B	0.0762157	0	0.0376264	0	0	0.241712	0.644446	CD8_Naive_Tcell	~ age + (1|sex) + (1|subjectid) + (1|timepoint) + (1|adjmfc.group) + (1|timepoint:adjmfc.group)
AK2	0.0128598	4.47005e-09	0.0272504	6.52031e-09	0.070049	0.0059988	0.883842	CD8_Naive_Tcell	~ age + (1|sex) + (1|subjectid) + (1|timepoint) + (1|adjmfc.group) + (1|timepoint:adjmfc.group)
ADC	0	0	0.153103	1.4374e-10	0	0.0175056	0.829391	CD8_Naive_Tcell	~ age + (1|sex) + (1|subjectid) + (1|timepoint) + (1|adjmfc.group) + (1|timepoint:adjmfc.group)
ZNF362	0	0	0	0	0	0.00728284	0.992717	CD8_Naive_Tcell	~ age + (1|sex) + (1|subjectid) + (1|timepoint) + (1|adjmfc.group) + (1|timepoint:adjmfc.group)
PHC2	0	0	0	0	0.0203314	0.0511084	0.92856	CD8_Naive_Tcell	~ age + (1|sex) + (1|subjectid) + (1|timepoint) + (1|adjmfc.group) + (1|timepoint:adjmfc.group)
SMIM12	0	0	0	0	0.030382	0.138526	0.831092	CD8_Naive_Tcell	~ age + (1|sex) + (1|subjectid) + (1|timepoint) + (1|adjmfc.group) + (1|timepoint:adjmfc.group)
DLGAP3	2.98807e-09	0	0	0	0.115516	0.0251238	0.85936	CD8_Naive_Tcell	~ age + (1|sex) + (1|subjectid) + (1|timepoint) + (1|adjmfc.group) + (1|timepoint:adjmfc.group)
ZMYM6	0	0	0	0	0	0.025122	0.974878	CD8_Naive_Tcell	~ age + (1|sex) + (1|subjectid) + (1|timepoint) + (1|adjmfc.group) + (1|timepoint:adjmfc.group)
ZMYM1	0	0	0	0	0	0.0371006	0.962899	CD8_Naive_Tcell	~ age + (1|sex) + (1|subjectid) + (1|timepoint) + (1|adjmfc.group) + (1|timepoint:adjmfc.group)
SFPQ	0.0952952	0	0.273301	0.036753	1.09558e-10	0.0261913	0.568459	CD8_Naive_Tcell	~ age + (1|sex) + (1|subjectid) + (1|timepoint) + (1|adjmfc.group) + (1|timepoint:adjmfc.group)
ZMYM4	0	0	4.44674e-10	0	0	0.0767526	0.923247	CD8_Naive_Tcell	~ age + (1|sex) + (1|subjectid) + (1|timepoint) + (1|adjmfc.group) + (1|timepoint:adjmfc.group)
KIAA0319L	0.0103365	0.0173649	0.0707142	3.48986e-10	0	0.0218044	0.87978	CD8_Naive_Tcell	~ age + (1|sex) + (1|subjectid) + (1|timepoint) + (1|adjmfc.group) + (1|timepoint:adjmfc.group)
NCDN	0	0	0	0	0.0625486	0.0106314	0.92682	CD8_Naive_Tcell	~ age + (1|sex) + (1|subjectid) + (1|timepoint) + (1|adjmfc.group) + (1|timepoint:adjmfc.group)
RP4-728D4.2	0	1.77364e-10	0.0567594	0	4.70423e-10	0.0203892	0.922851	CD8_Naive_Tcell	~ age + (1|sex) + (1|subjectid) + (1|timepoint) + (1|adjmfc.group) + (1|timepoint:adjmfc.group)
PSMB2	0	0.0744597	0.288571	0	0.0888625	0.0101514	0.537955	CD8_Naive_Tcell	~ age + (1|sex) + (1|subjectid) + (1|timepoint) + (1|adjmfc.group) + (1|timepoint:adjmfc.group)
C1orf216	0	1.83112e-09	0.300347	0	1.97808e-07	0.0624953	0.637158	CD8_Naive_Tcell	~ age + (1|sex) + (1|subjectid) + (1|timepoint) + (1|adjmfc.group) + (1|timepoint:adjmfc.group)
AGO4	0	0	0	0.0273856	0	0.166017	0.806597	CD8_Naive_Tcell	~ age + (1|sex) + (1|subjectid) + (1|timepoint) + (1|adjmfc.group) + (1|timepoint:adjmfc.group)
AGO1	0	0	0	0	0.0543441	0.000562768	0.945093	CD8_Naive_Tcell	~ age + (1|sex) + (1|subjectid) + (1|timepoint) + (1|adjmfc.group) + (1|timepoint:adjmfc.group)
AGO3	0	0	0	0	0.0202874	0.183746	0.795967	CD8_Naive_Tcell	~ age + (1|sex) + (1|subjectid) + (1|timepoint) + (1|adjmfc.group) + (1|timepoint:adjmfc.group)
ADPRHL2	0	0.0328567	0.11287	0.0370958	0.175139	0.0385902	0.603449	CD8_Naive_Tcell	~ age + (1|sex) + (1|subjectid) + (1|timepoint) + (1|adjmfc.group) + (1|timepoint:adjmfc.group)
TRAPPC3	0	0	0	0	0	0.0540008	0.945999	CD8_Naive_Tcell	~ age + (1|sex) + (1|subjectid) + (1|timepoint) + (1|adjmfc.group) + (1|timepoint:adjmfc.group)
MAP7D1	0	0	0	0	0	0.0786855	0.921314	CD8_Naive_Tcell	~ age + (1|sex) + (1|subjectid) + (1|timepoint) + (1|adjmfc.group) + (1|timepoint:adjmfc.group)
THRAP3	0.194801	0	0.0620525	0	0	0.0283066	0.71484	CD8_Naive_Tcell	~ age + (1|sex) + (1|subjectid) + (1|timepoint) + (1|adjmfc.group) + (1|timepoint:adjmfc.group)
STK40	0	3.10711e-09	0.246472	0	0	0.00947776	0.74405	CD8_Naive_Tcell	~ age + (1|sex) + (1|subjectid) + (1|timepoint) + (1|adjmfc.group) + (1|timepoint:adjmfc.group)
LSM10	0.00260404	0	0	0	9.61354e-09	0.0434942	0.953902	CD8_Naive_Tcell	~ age + (1|sex) + (1|subjectid) + (1|timepoint) + (1|adjmfc.group) + (1|timepoint:adjmfc.group)
MRPS15	0	0	0.324155	0	5.88062e-10	0.00146549	0.674379	CD8_Naive_Tcell	~ age + (1|sex) + (1|subjectid) + (1|timepoint) + (1|adjmfc.group) + (1|timepoint:adjmfc.group)
CSF3R	2.34656e-10	4.09891e-10	0.169288	0.0484753	0	0.000297052	0.78194	CD8_Naive_Tcell	~ age + (1|sex) + (1|subjectid) + (1|timepoint) + (1|adjmfc.group) + (1|timepoint:adjmfc.group)
LINC01137	0	0.0423916	0	0.100906	0	0.0790084	0.777694	CD8_Naive_Tcell	~ age + (1|sex) + (1|subjectid) + (1|timepoint) + (1|adjmfc.group) + (1|timepoint:adjmfc.group)
ZC3H12A	0.220558	0.0497266	0.192573	0	0.0862803	0.0174535	0.433408	CD8_Naive_Tcell	~ age + (1|sex) + (1|subjectid) + (1|timepoint) + (1|adjmfc.group) + (1|timepoint:adjmfc.group)
MEAF6	0.134495	1.27995e-10	0.161017	0.00477354	0	0.0176853	0.682029	CD8_Naive_Tcell	~ age + (1|sex) + (1|subjectid) + (1|timepoint) + (1|adjmfc.group) + (1|timepoint:adjmfc.group)
SNIP1	6.95553e-09	1.63481e-10	0.0550473	1.37389e-10	0	0.00627632	0.938676	CD8_Naive_Tcell	~ age + (1|sex) + (1|subjectid) + (1|timepoint) + (1|adjmfc.group) + (1|timepoint:adjmfc.group)
GNL2	5.85054e-10	0	0	0.042257	0.0754928	0.0105356	0.871715	CD8_Naive_Tcell	~ age + (1|sex) + (1|subjectid) + (1|timepoint) + (1|adjmfc.group) + (1|timepoint:adjmfc.group)
C1orf109	0	0	0.37062	0	0.0388142	0.0687448	0.521821	CD8_Naive_Tcell	~ age + (1|sex) + (1|subjectid) + (1|timepoint) + (1|adjmfc.group) + (1|timepoint:adjmfc.group)
CDCA8	2.71468e-09	1.24639e-09	0	1.13319e-09	0.0165071	0.298941	0.684552	CD8_Naive_Tcell	~ age + (1|sex) + (1|subjectid) + (1|timepoint) + (1|adjmfc.group) + (1|timepoint:adjmfc.group)
YRDC	0.00395017	0	0.0361246	1.27812e-07	0.124898	0.000737631	0.83429	CD8_Naive_Tcell	~ age + (1|sex) + (1|subjectid) + (1|timepoint) + (1|adjmfc.group) + (1|timepoint:adjmfc.group)
C1orf122	0.280841	0	0.0234558	0	8.23956e-11	0.0184322	0.677271	CD8_Naive_Tcell	~ age + (1|sex) + (1|subjectid) + (1|timepoint) + (1|adjmfc.group) + (1|timepoint:adjmfc.group)
MTF1	0	0	0	0	0	0.00837891	0.991621	CD8_Naive_Tcell	~ age + (1|sex) + (1|subjectid) + (1|timepoint) + (1|adjmfc.group) + (1|timepoint:adjmfc.group)
INPP5B	0	0	0	0	0	0.0216683	0.978332	CD8_Naive_Tcell	~ age + (1|sex) + (1|subjectid) + (1|timepoint) + (1|adjmfc.group) + (1|timepoint:adjmfc.group)
SF3A3	0.152682	1.34213e-10	0.289269	0	0	0.0511548	0.506894	CD8_Naive_Tcell	~ age + (1|sex) + (1|subjectid) + (1|timepoint) + (1|adjmfc.group) + (1|timepoint:adjmfc.group)
FHL3	0	0	0.209613	0	0	0.00843919	0.781948	CD8_Naive_Tcell	~ age + (1|sex) + (1|subjectid) + (1|timepoint) + (1|adjmfc.group) + (1|timepoint:adjmfc.group)
UTP11L	0.0439464	0.006334	0	0	0.0136986	0.00140324	0.934618	CD8_Naive_Tcell	~ age + (1|sex) + (1|subjectid) + (1|timepoint) + (1|adjmfc.group) + (1|timepoint:adjmfc.group)
RRAGC	0.111828	0.012866	0	0	0	0.00165976	0.873647	CD8_Naive_Tcell	~ age + (1|sex) + (1|subjectid) + (1|timepoint) + (1|adjmfc.group) + (1|timepoint:adjmfc.group)
MYCBP	0	0	0.0347937	0	0	0.0175595	0.947647	CD8_Naive_Tcell	~ age + (1|sex) + (1|subjectid) + (1|timepoint) + (1|adjmfc.group) + (1|timepoint:adjmfc.group)
AKIRIN1	0	0	0.200048	0	0	0.117032	0.68292	CD8_Naive_Tcell	~ age + (1|sex) + (1|subjectid) + (1|timepoint) + (1|adjmfc.group) + (1|timepoint:adjmfc.group)
NDUFS5	0	0	0.427662	0	0	0.0788016	0.493537	CD8_Naive_Tcell	~ age + (1|sex) + (1|subjectid) + (1|timepoint) + (1|adjmfc.group) + (1|timepoint:adjmfc.group)
MACF1	0.0584019	0	0.189836	0	0	0.105375	0.646386	CD8_Naive_Tcell	~ age + (1|sex) + (1|subjectid) + (1|timepoint) + (1|adjmfc.group) + (1|timepoint:adjmfc.group)
KIAA0754	0	0	0.0793569	7.3715e-11	0.0758929	0.138744	0.706007	CD8_Naive_Tcell	~ age + (1|sex) + (1|subjectid) + (1|timepoint) + (1|adjmfc.group) + (1|timepoint:adjmfc.group)
RP11-69E11.4	0.0311208	0.0334909	0.146752	0.0103732	2.87698e-10	0.00162155	0.776641	CD8_Naive_Tcell	~ age + (1|sex) + (1|subjectid) + (1|timepoint) + (1|adjmfc.group) + (1|timepoint:adjmfc.group)
PABPC4	1.03753e-09	0	0.268965	0	0.01271	0.0578308	0.660494	CD8_Naive_Tcell	~ age + (1|sex) + (1|subjectid) + (1|timepoint) + (1|adjmfc.group) + (1|timepoint:adjmfc.group)
HPCAL4	0.0935347	5.21957e-10	0.140587	0	0	0.00174062	0.764138	CD8_Naive_Tcell	~ age + (1|sex) + (1|subjectid) + (1|timepoint) + (1|adjmfc.group) + (1|timepoint:adjmfc.group)
PPIE	0	0.0122348	0.208387	0	2.76176e-10	0.258702	0.520676	CD8_Naive_Tcell	~ age + (1|sex) + (1|subjectid) + (1|timepoint) + (1|adjmfc.group) + (1|timepoint:adjmfc.group)
TRIT1	0.119108	0	0	0	0.0324907	0.0231569	0.825245	CD8_Naive_Tcell	~ age + (1|sex) + (1|subjectid) + (1|timepoint) + (1|adjmfc.group) + (1|timepoint:adjmfc.group)
CAP1	0.174511	0.136748	0.241418	0	0.0135951	0.000574292	0.433153	CD8_Naive_Tcell	~ age + (1|sex) + (1|subjectid) + (1|timepoint) + (1|adjmfc.group) + (1|timepoint:adjmfc.group)
PPT1	0	0	0.263911	0	0	0.135676	0.600412	CD8_Naive_Tcell	~ age + (1|sex) + (1|subjectid) + (1|timepoint) + (1|adjmfc.group) + (1|timepoint:adjmfc.group)
RLF	0	0	1.71766e-08	0.0130524	0.106315	0.0325786	0.848053	CD8_Naive_Tcell	~ age + (1|sex) + (1|subjectid) + (1|timepoint) + (1|adjmfc.group) + (1|timepoint:adjmfc.group)
RP1-39G22.7	1.69427e-10	4.05727e-09	0.399944	0.0302246	0.0288176	0.152821	0.388192	CD8_Naive_Tcell	~ age + (1|sex) + (1|subjectid) + (1|timepoint) + (1|adjmfc.group) + (1|timepoint:adjmfc.group)
ZMPSTE24	1.20404e-15	0	0.142048	0	0	0.0188211	0.839131	CD8_Naive_Tcell	~ age + (1|sex) + (1|subjectid) + (1|timepoint) + (1|adjmfc.group) + (1|timepoint:adjmfc.group)
COL9A2	0	0	0	0.0877253	0	0.154442	0.757832	CD8_Naive_Tcell	~ age + (1|sex) + (1|subjectid) + (1|timepoint) + (1|adjmfc.group) + (1|timepoint:adjmfc.group)
SMAP2	0	1.83535e-10	0.39481	7.60723e-10	0.0289142	0.1959	0.380376	CD8_Naive_Tcell	~ age + (1|sex) + (1|subjectid) + (1|timepoint) + (1|adjmfc.group) + (1|timepoint:adjmfc.group)
ZFP69	0	0	0	0	0	0.122157	0.877843	CD8_Naive_Tcell	~ age + (1|sex) + (1|subjectid) + (1|timepoint) + (1|adjmfc.group) + (1|timepoint:adjmfc.group)
EXO5	0	3.90638e-10	0.0938851	0.0138673	0.0597344	0.0285296	0.803984	CD8_Naive_Tcell	~ age + (1|sex) + (1|subjectid) + (1|timepoint) + (1|adjmfc.group) + (1|timepoint:adjmfc.group)
ZNF684	5.16172e-10	6.55892e-10	0.11425	0.0653985	0	0.0524432	0.767909	CD8_Naive_Tcell	~ age + (1|sex) + (1|subjectid) + (1|timepoint) + (1|adjmfc.group) + (1|timepoint:adjmfc.group)
NFYC	0	1.19168e-10	0.233501	0	5.28783e-10	0.00603699	0.760462	CD8_Naive_Tcell	~ age + (1|sex) + (1|subjectid) + (1|timepoint) + (1|adjmfc.group) + (1|timepoint:adjmfc.group)
CITED4	0	0	0	0	0.00477718	0.00426276	0.99096	CD8_Naive_Tcell	~ age + (1|sex) + (1|subjectid) + (1|timepoint) + (1|adjmfc.group) + (1|timepoint:adjmfc.group)
CTPS1	0	0	0	0	0	0.0219963	0.978004	CD8_Naive_Tcell	~ age + (1|sex) + (1|subjectid) + (1|timepoint) + (1|adjmfc.group) + (1|timepoint:adjmfc.group)
SCMH1	0	0	0	0.0274488	0.0425694	0.0463142	0.883668	CD8_Naive_Tcell	~ age + (1|sex) + (1|subjectid) + (1|timepoint) + (1|adjmfc.group) + (1|timepoint:adjmfc.group)
HIVEP3	0	1.74616e-09	0.195755	0.0289605	0	0.0452131	0.730071	CD8_Naive_Tcell	~ age + (1|sex) + (1|subjectid) + (1|timepoint) + (1|adjmfc.group) + (1|timepoint:adjmfc.group)
FOXJ3	0.015525	0	0.00235117	0.115466	0	0.00646839	0.86019	CD8_Naive_Tcell	~ age + (1|sex) + (1|subjectid) + (1|timepoint) + (1|adjmfc.group) + (1|timepoint:adjmfc.group)
PPCS	0.0251409	0	0	0	0	0.0424067	0.932452	CD8_Naive_Tcell	~ age + (1|sex) + (1|subjectid) + (1|timepoint) + (1|adjmfc.group) + (1|timepoint:adjmfc.group)
CCDC30	0	0	0	0	0	4.71696e-05	0.999953	CD8_Naive_Tcell	~ age + (1|sex) + (1|subjectid) + (1|timepoint) + (1|adjmfc.group) + (1|timepoint:adjmfc.group)
PPIH	0	0	0	0	0.00210023	0.0192717	0.978628	CD8_Naive_Tcell	~ age + (1|sex) + (1|subjectid) + (1|timepoint) + (1|adjmfc.group) + (1|timepoint:adjmfc.group)
YBX1	0	0	0.125664	0	0.13437	0.292975	0.446991	CD8_Naive_Tcell	~ age + (1|sex) + (1|subjectid) + (1|timepoint) + (1|adjmfc.group) + (1|timepoint:adjmfc.group)
LEPRE1	0	0	0	0	0	0.0891457	0.910854	CD8_Naive_Tcell	~ age + (1|sex) + (1|subjectid) + (1|timepoint) + (1|adjmfc.group) + (1|timepoint:adjmfc.group)
C1orf50	0	0	0	0	0	0.0751314	0.924869	CD8_Naive_Tcell	~ age + (1|sex) + (1|subjectid) + (1|timepoint) + (1|adjmfc.group) + (1|timepoint:adjmfc.group)
CCDC23	0	0	0	0	0.0993705	0.00104999	0.89958	CD8_Naive_Tcell	~ age + (1|sex) + (1|subjectid) + (1|timepoint) + (1|adjmfc.group) + (1|timepoint:adjmfc.group)
ERMAP	0	0	0	0	0	0.226306	0.773694	CD8_Naive_Tcell	~ age + (1|sex) + (1|subjectid) + (1|timepoint) + (1|adjmfc.group) + (1|timepoint:adjmfc.group)
ZNF691	0	0	0	0	0	0.00261513	0.997385	CD8_Naive_Tcell	~ age + (1|sex) + (1|subjectid) + (1|timepoint) + (1|adjmfc.group) + (1|timepoint:adjmfc.group)
SLC2A1	0.00699493	0	0.29657	0	0	0.121944	0.574491	CD8_Naive_Tcell	~ age + (1|sex) + (1|subjectid) + (1|timepoint) + (1|adjmfc.group) + (1|timepoint:adjmfc.group)
EBNA1BP2	0	2.11799e-09	0.0552108	0	0	0.00130216	0.943487	CD8_Naive_Tcell	~ age + (1|sex) + (1|subjectid) + (1|timepoint) + (1|adjmfc.group) + (1|timepoint:adjmfc.group)
ELOVL1	1.84504e-10	0	0	0.0153292	0	0.106836	0.877835	CD8_Naive_Tcell	~ age + (1|sex) + (1|subjectid) + (1|timepoint) + (1|adjmfc.group) + (1|timepoint:adjmfc.group)
MED8	0	0	0	0	0.213986	0.0868749	0.699139	CD8_Naive_Tcell	~ age + (1|sex) + (1|subjectid) + (1|timepoint) + (1|adjmfc.group) + (1|timepoint:adjmfc.group)
SZT2	1.73257e-10	0	0.0834833	0	0.127502	0.00674475	0.78227	CD8_Naive_Tcell	~ age + (1|sex) + (1|subjectid) + (1|timepoint) + (1|adjmfc.group) + (1|timepoint:adjmfc.group)
HYI	0	0	0.177315	0	3.41637e-10	0.0264467	0.796238	CD8_Naive_Tcell	~ age + (1|sex) + (1|subjectid) + (1|timepoint) + (1|adjmfc.group) + (1|timepoint:adjmfc.group)
KDM4A	0.0533329	0	0	0.0332904	0	0.125972	0.787404	CD8_Naive_Tcell	~ age + (1|sex) + (1|subjectid) + (1|timepoint) + (1|adjmfc.group) + (1|timepoint:adjmfc.group)
ST3GAL3	0	0	0	0	0	0.0306852	0.969315	CD8_Naive_Tcell	~ age + (1|sex) + (1|subjectid) + (1|timepoint) + (1|adjmfc.group) + (1|timepoint:adjmfc.group)
IPO13	0	0	0.0163083	0	0	0.00429346	0.979398	CD8_Naive_Tcell	~ age + (1|sex) + (1|subjectid) + (1|timepoint) + (1|adjmfc.group) + (1|timepoint:adjmfc.group)
DPH2	0.0291456	0	1.01548e-07	4.05133e-09	0.0241029	0.0536573	0.893094	CD8_Naive_Tcell	~ age + (1|sex) + (1|subjectid) + (1|timepoint) + (1|adjmfc.group) + (1|timepoint:adjmfc.group)
ATP6V0B	0	3.81397e-10	0.201176	0	0.0088544	0.00985262	0.780117	CD8_Naive_Tcell	~ age + (1|sex) + (1|subjectid) + (1|timepoint) + (1|adjmfc.group) + (1|timepoint:adjmfc.group)
DMAP1	0	0	0	0	0	0.105891	0.894109	CD8_Naive_Tcell	~ age + (1|sex) + (1|subjectid) + (1|timepoint) + (1|adjmfc.group) + (1|timepoint:adjmfc.group)
ERI3	0	0	0.00762819	0	0	0.0888522	0.90352	CD8_Naive_Tcell	~ age + (1|sex) + (1|subjectid) + (1|timepoint) + (1|adjmfc.group) + (1|timepoint:adjmfc.group)
RNF220	0.0498264	0	0.13535	0	0	0.00437743	0.810446	CD8_Naive_Tcell	~ age + (1|sex) + (1|subjectid) + (1|timepoint) + (1|adjmfc.group) + (1|timepoint:adjmfc.group)
TMEM53	0	0	0.131483	0.0278856	0	0.0737447	0.766887	CD8_Naive_Tcell	~ age + (1|sex) + (1|subjectid) + (1|timepoint) + (1|adjmfc.group) + (1|timepoint:adjmfc.group)
C1orf228	0	0	0.367449	0.0147363	0	0.288175	0.329641	CD8_Naive_Tcell	~ age + (1|sex) + (1|subjectid) + (1|timepoint) + (1|adjmfc.group) + (1|timepoint:adjmfc.group)
RPS8	0.325226	0	0.266549	0.00524407	0	0.28707	0.11591	CD8_Naive_Tcell	~ age + (1|sex) + (1|subjectid) + (1|timepoint) + (1|adjmfc.group) + (1|timepoint:adjmfc.group)
PLK3	0	0	0.354011	0.00245397	0.0222866	0.000470868	0.620778	CD8_Naive_Tcell	~ age + (1|sex) + (1|subjectid) + (1|timepoint) + (1|adjmfc.group) + (1|timepoint:adjmfc.group)
PTCH2	1.29485e-10	0	0.457433	0.0154877	0	0.0255369	0.501542	CD8_Naive_Tcell	~ age + (1|sex) + (1|subjectid) + (1|timepoint) + (1|adjmfc.group) + (1|timepoint:adjmfc.group)
EIF2B3	3.65461e-10	0	0.319205	0	0.0715708	0.00780751	0.601417	CD8_Naive_Tcell	~ age + (1|sex) + (1|subjectid) + (1|timepoint) + (1|adjmfc.group) + (1|timepoint:adjmfc.group)
HECTD3	0.00366164	0	0.11913	0	0	0.10197	0.775239	CD8_Naive_Tcell	~ age + (1|sex) + (1|subjectid) + (1|timepoint) + (1|adjmfc.group) + (1|timepoint:adjmfc.group)
UROD	0	0	0	0	0	0.0240898	0.97591	CD8_Naive_Tcell	~ age + (1|sex) + (1|subjectid) + (1|timepoint) + (1|adjmfc.group) + (1|timepoint:adjmfc.group)
MUTYH	0	0	0	0	0	0.00066459	0.999335	CD8_Naive_Tcell	~ age + (1|sex) + (1|subjectid) + (1|timepoint) + (1|adjmfc.group) + (1|timepoint:adjmfc.group)
TOE1	7.02076e-10	0	0	0	0.177091	0.0107769	0.812132	CD8_Naive_Tcell	~ age + (1|sex) + (1|subjectid) + (1|timepoint) + (1|adjmfc.group) + (1|timepoint:adjmfc.group)
TESK2	0	0	0	0	0	0.0305356	0.969464	CD8_Naive_Tcell	~ age + (1|sex) + (1|subjectid) + (1|timepoint) + (1|adjmfc.group) + (1|timepoint:adjmfc.group)
CCDC163P	1.72671e-10	2.13661e-09	0.423245	0	0	0.0296754	0.54708	CD8_Naive_Tcell	~ age + (1|sex) + (1|subjectid) + (1|timepoint) + (1|adjmfc.group) + (1|timepoint:adjmfc.group)
MMACHC	0.112138	0	0.138955	0	0	0.182225	0.566682	CD8_Naive_Tcell	~ age + (1|sex) + (1|subjectid) + (1|timepoint) + (1|adjmfc.group) + (1|timepoint:adjmfc.group)
PRDX1	0.0617877	0	0.185871	0	0	0.1177	0.634641	CD8_Naive_Tcell	~ age + (1|sex) + (1|subjectid) + (1|timepoint) + (1|adjmfc.group) + (1|timepoint:adjmfc.group)
AKR1A1	0.251949	0	0	0	2.13769e-10	0.142082	0.605969	CD8_Naive_Tcell	~ age + (1|sex) + (1|subjectid) + (1|timepoint) + (1|adjmfc.group) + (1|timepoint:adjmfc.group)
NASP	0.126676	3.62422e-09	1.34233e-10	0	0	0.179201	0.694123	CD8_Naive_Tcell	~ age + (1|sex) + (1|subjectid) + (1|timepoint) + (1|adjmfc.group) + (1|timepoint:adjmfc.group)
GPBP1L1	1.61758e-08	0	0.0360622	0	1.52974e-09	0.0290803	0.934857	CD8_Naive_Tcell	~ age + (1|sex) + (1|subjectid) + (1|timepoint) + (1|adjmfc.group) + (1|timepoint:adjmfc.group)
TMEM69	4.66842e-09	4.11941e-07	0	0.0219843	0	0.00063103	0.977384	CD8_Naive_Tcell	~ age + (1|sex) + (1|subjectid) + (1|timepoint) + (1|adjmfc.group) + (1|timepoint:adjmfc.group)
IPP	1.28214e-09	0	0.42235	0.0483007	0	0.00359694	0.525753	CD8_Naive_Tcell	~ age + (1|sex) + (1|subjectid) + (1|timepoint) + (1|adjmfc.group) + (1|timepoint:adjmfc.group)
MAST2	2.23603e-10	1.75147e-09	0.135087	2.95085e-10	1.2285e-09	0.158551	0.706362	CD8_Naive_Tcell	~ age + (1|sex) + (1|subjectid) + (1|timepoint) + (1|adjmfc.group) + (1|timepoint:adjmfc.group)
PIK3R3	0.0220692	0.0342321	0	0	0	0.256813	0.686885	CD8_Naive_Tcell	~ age + (1|sex) + (1|subjectid) + (1|timepoint) + (1|adjmfc.group) + (1|timepoint:adjmfc.group)
POMGNT1	0	0	0.162197	0	0	0.00295125	0.834852	CD8_Naive_Tcell	~ age + (1|sex) + (1|subjectid) + (1|timepoint) + (1|adjmfc.group) + (1|timepoint:adjmfc.group)
LRRC41	2.90966e-10	0	0	0	0.0014609	0.0766457	0.921893	CD8_Naive_Tcell	~ age + (1|sex) + (1|subjectid) + (1|timepoint) + (1|adjmfc.group) + (1|timepoint:adjmfc.group)
UQCRH	0	0	0.546546	0	0.0256407	0.115585	0.312228	CD8_Naive_Tcell	~ age + (1|sex) + (1|subjectid) + (1|timepoint) + (1|adjmfc.group) + (1|timepoint:adjmfc.group)
NSUN4	9.45991e-10	0	0.0619688	6.16827e-10	0	0.0131779	0.924853	CD8_Naive_Tcell	~ age + (1|sex) + (1|subjectid) + (1|timepoint) + (1|adjmfc.group) + (1|timepoint:adjmfc.group)
MKNK1	2.45183e-10	0	5.98915e-10	0	0.0521589	0.00160099	0.94624	CD8_Naive_Tcell	~ age + (1|sex) + (1|subjectid) + (1|timepoint) + (1|adjmfc.group) + (1|timepoint:adjmfc.group)
MOB3C	1.0013e-09	3.25877e-09	0.0100589	0.0181965	4.65366e-09	0.0703647	0.90138	CD8_Naive_Tcell	~ age + (1|sex) + (1|subjectid) + (1|timepoint) + (1|adjmfc.group) + (1|timepoint:adjmfc.group)
ATPAF1	0	0	0	0	0	0.124496	0.875504	CD8_Naive_Tcell	~ age + (1|sex) + (1|subjectid) + (1|timepoint) + (1|adjmfc.group) + (1|timepoint:adjmfc.group)
EFCAB14	0.22086	0	0.24632	3.43231e-10	8.95478e-10	0.0379373	0.494883	CD8_Naive_Tcell	~ age + (1|sex) + (1|subjectid) + (1|timepoint) + (1|adjmfc.group) + (1|timepoint:adjmfc.group)
CMPK1	3.5697e-10	0	0.342959	0.0133579	0	0.0138798	0.629803	CD8_Naive_Tcell	~ age + (1|sex) + (1|subjectid) + (1|timepoint) + (1|adjmfc.group) + (1|timepoint:adjmfc.group)
SPATA6	0	0.025859	0	0	0	0.0102667	0.963874	CD8_Naive_Tcell	~ age + (1|sex) + (1|subjectid) + (1|timepoint) + (1|adjmfc.group) + (1|timepoint:adjmfc.group)
BEND5	1.08677e-10	0	9.76639e-11	0.0505034	0	0.040121	0.909376	CD8_Naive_Tcell	~ age + (1|sex) + (1|subjectid) + (1|timepoint) + (1|adjmfc.group) + (1|timepoint:adjmfc.group)
FAF1	0.00919998	0	0	0.0310815	0	6.75806e-05	0.959651	CD8_Naive_Tcell	~ age + (1|sex) + (1|subjectid) + (1|timepoint) + (1|adjmfc.group) + (1|timepoint:adjmfc.group)
CDKN2C	0.104776	0	0	2.98384e-10	0	0.00564971	0.889574	CD8_Naive_Tcell	~ age + (1|sex) + (1|subjectid) + (1|timepoint) + (1|adjmfc.group) + (1|timepoint:adjmfc.group)
RNF11	0	0	0	0	0	0.00787528	0.992125	CD8_Naive_Tcell	~ age + (1|sex) + (1|subjectid) + (1|timepoint) + (1|adjmfc.group) + (1|timepoint:adjmfc.group)
EPS15	0.0170761	6.17459e-06	0	0.0449983	4.29883e-10	0.0113652	0.926554	CD8_Naive_Tcell	~ age + (1|sex) + (1|subjectid) + (1|timepoint) + (1|adjmfc.group) + (1|timepoint:adjmfc.group)
OSBPL9	0.0026196	0	2.3582e-10	1.65646e-10	0	0.000376045	0.997004	CD8_Naive_Tcell	~ age + (1|sex) + (1|subjectid) + (1|timepoint) + (1|adjmfc.group) + (1|timepoint:adjmfc.group)
NRD1	0	0	0.0492946	1.56044e-09	0.149252	0.0787962	0.722657	CD8_Naive_Tcell	~ age + (1|sex) + (1|subjectid) + (1|timepoint) + (1|adjmfc.group) + (1|timepoint:adjmfc.group)
RAB3B	0.123906	0.0480129	0	0	0	0.166796	0.661285	CD8_Naive_Tcell	~ age + (1|sex) + (1|subjectid) + (1|timepoint) + (1|adjmfc.group) + (1|timepoint:adjmfc.group)
TXNDC12	0	0	0	0	0	0.0473436	0.952656	CD8_Naive_Tcell	~ age + (1|sex) + (1|subjectid) + (1|timepoint) + (1|adjmfc.group) + (1|timepoint:adjmfc.group)
KTI12	0	0	1.52021e-10	0	0.071377	0.0894556	0.839167	CD8_Naive_Tcell	~ age + (1|sex) + (1|subjectid) + (1|timepoint) + (1|adjmfc.group) + (1|timepoint:adjmfc.group)
BTF3L4	0	0.0314633	0	0	0	0.0321508	0.936386	CD8_Naive_Tcell	~ age + (1|sex) + (1|subjectid) + (1|timepoint) + (1|adjmfc.group) + (1|timepoint:adjmfc.group)
CC2D1B	0.00310485	0	0	3.78057e-10	2.15681e-10	0.0996527	0.897242	CD8_Naive_Tcell	~ age + (1|sex) + (1|subjectid) + (1|timepoint) + (1|adjmfc.group) + (1|timepoint:adjmfc.group)
PRPF38A	0.0262805	0	0	3.89396e-09	0	0.139577	0.834143	CD8_Naive_Tcell	~ age + (1|sex) + (1|subjectid) + (1|timepoint) + (1|adjmfc.group) + (1|timepoint:adjmfc.group)
ZCCHC11	0	0.00216542	0.0208821	0.00301687	2.77636e-09	0.0291344	0.944801	CD8_Naive_Tcell	~ age + (1|sex) + (1|subjectid) + (1|timepoint) + (1|adjmfc.group) + (1|timepoint:adjmfc.group)
GPX7	0.107739	0	0.291301	0	0.0532306	0.00263739	0.545091	CD8_Naive_Tcell	~ age + (1|sex) + (1|subjectid) + (1|timepoint) + (1|adjmfc.group) + (1|timepoint:adjmfc.group)
FAM159A	0	0	0.0447401	0	0	1.46547e-06	0.955258	CD8_Naive_Tcell	~ age + (1|sex) + (1|subjectid) + (1|timepoint) + (1|adjmfc.group) + (1|timepoint:adjmfc.group)
ZYG11B	0.0770207	0	0	0.0275162	0	0.0150096	0.880453	CD8_Naive_Tcell	~ age + (1|sex) + (1|subjectid) + (1|timepoint) + (1|adjmfc.group) + (1|timepoint:adjmfc.group)
ECHDC2	0	0	0	0.0136295	0	0.0142543	0.972116	CD8_Naive_Tcell	~ age + (1|sex) + (1|subjectid) + (1|timepoint) + (1|adjmfc.group) + (1|timepoint:adjmfc.group)
SCP2	0.161773	0	0.22481	5.88931e-10	0.0545148	0.155045	0.403857	CD8_Naive_Tcell	~ age + (1|sex) + (1|subjectid) + (1|timepoint) + (1|adjmfc.group) + (1|timepoint:adjmfc.group)
SLC1A7	0.0762328	0	0.417005	9.19765e-10	5.33489e-10	0.225232	0.28153	CD8_Naive_Tcell	~ age + (1|sex) + (1|subjectid) + (1|timepoint) + (1|adjmfc.group) + (1|timepoint:adjmfc.group)
CPT2	0	0.0250554	1.90162e-10	1.0664e-09	0	0.0265487	0.948396	CD8_Naive_Tcell	~ age + (1|sex) + (1|subjectid) + (1|timepoint) + (1|adjmfc.group) + (1|timepoint:adjmfc.group)
C1orf123	0	0	0	0	0	0.0100599	0.98994	CD8_Naive_Tcell	~ age + (1|sex) + (1|subjectid) + (1|timepoint) + (1|adjmfc.group) + (1|timepoint:adjmfc.group)
MAGOH	0	0	0	0	0.0815923	0.11976	0.798648	CD8_Naive_Tcell	~ age + (1|sex) + (1|subjectid) + (1|timepoint) + (1|adjmfc.group) + (1|timepoint:adjmfc.group)
RP11-117D22.2	0	1.28287e-09	0.303398	0	0.149479	0.00587346	0.541249	CD8_Naive_Tcell	~ age + (1|sex) + (1|subjectid) + (1|timepoint) + (1|adjmfc.group) + (1|timepoint:adjmfc.group)
NDC1	0.0934164	0	0.378255	0	1.28441e-09	0.0013726	0.526956	CD8_Naive_Tcell	~ age + (1|sex) + (1|subjectid) + (1|timepoint) + (1|adjmfc.group) + (1|timepoint:adjmfc.group)
YIPF1	0	0	0	0	0	0.110138	0.889862	CD8_Naive_Tcell	~ age + (1|sex) + (1|subjectid) + (1|timepoint) + (1|adjmfc.group) + (1|timepoint:adjmfc.group)
HSPB11	0.0372	0	0.0728976	0	0	0.0450425	0.84486	CD8_Naive_Tcell	~ age + (1|sex) + (1|subjectid) + (1|timepoint) + (1|adjmfc.group) + (1|timepoint:adjmfc.group)
LRRC42	0.00346346	0	0	0	0.038153	0.0027892	0.955594	CD8_Naive_Tcell	~ age + (1|sex) + (1|subjectid) + (1|timepoint) + (1|adjmfc.group) + (1|timepoint:adjmfc.group)
TMEM59	0	2.04115e-10	0.330196	0.110662	1.71185e-10	0.0252626	0.533879	CD8_Naive_Tcell	~ age + (1|sex) + (1|subjectid) + (1|timepoint) + (1|adjmfc.group) + (1|timepoint:adjmfc.group)
TCEANC2	0	0.0958262	0	0	0.0532197	0.00874845	0.842206	CD8_Naive_Tcell	~ age + (1|sex) + (1|subjectid) + (1|timepoint) + (1|adjmfc.group) + (1|timepoint:adjmfc.group)
CYB5RL	0	0	0.020998	0.00460953	0	0.0752777	0.899115	CD8_Naive_Tcell	~ age + (1|sex) + (1|subjectid) + (1|timepoint) + (1|adjmfc.group) + (1|timepoint:adjmfc.group)
MRPL37	0.0758934	0	0	0	1.94993e-09	0.0736144	0.850492	CD8_Naive_Tcell	~ age + (1|sex) + (1|subjectid) + (1|timepoint) + (1|adjmfc.group) + (1|timepoint:adjmfc.group)
SSBP3	0.0452908	3.51533e-09	0.354731	0	0	0.00152261	0.598455	CD8_Naive_Tcell	~ age + (1|sex) + (1|subjectid) + (1|timepoint) + (1|adjmfc.group) + (1|timepoint:adjmfc.group)
TTC4	1.083e-09	0	0	9.48517e-10	0	0.0340113	0.965989	CD8_Naive_Tcell	~ age + (1|sex) + (1|subjectid) + (1|timepoint) + (1|adjmfc.group) + (1|timepoint:adjmfc.group)
TTC22	0	0	0	0	0	2.8236e-05	0.999972	CD8_Naive_Tcell	~ age + (1|sex) + (1|subjectid) + (1|timepoint) + (1|adjmfc.group) + (1|timepoint:adjmfc.group)
USP24	0.0643067	1.46237e-10	0	0.0259141	0	0.00116327	0.908616	CD8_Naive_Tcell	~ age + (1|sex) + (1|subjectid) + (1|timepoint) + (1|adjmfc.group) + (1|timepoint:adjmfc.group)
OMA1	0	0	0	0	0.0498585	0.138753	0.811388	CD8_Naive_Tcell	~ age + (1|sex) + (1|subjectid) + (1|timepoint) + (1|adjmfc.group) + (1|timepoint:adjmfc.group)
MYSM1	0	0	0	2.10164e-10	0.0405913	0.00900591	0.950403	CD8_Naive_Tcell	~ age + (1|sex) + (1|subjectid) + (1|timepoint) + (1|adjmfc.group) + (1|timepoint:adjmfc.group)
JUN	0.143444	0	0.288077	0.0197376	0.0223526	0.00286281	0.523526	CD8_Naive_Tcell	~ age + (1|sex) + (1|subjectid) + (1|timepoint) + (1|adjmfc.group) + (1|timepoint:adjmfc.group)
FGGY	0	0	0.262148	0	6.97696e-16	0.0017634	0.736089	CD8_Naive_Tcell	~ age + (1|sex) + (1|subjectid) + (1|timepoint) + (1|adjmfc.group) + (1|timepoint:adjmfc.group)
HOOK1	0	0	0.325879	0	0.0452411	0.0570371	0.571842	CD8_Naive_Tcell	~ age + (1|sex) + (1|subjectid) + (1|timepoint) + (1|adjmfc.group) + (1|timepoint:adjmfc.group)
NFIA	0	0	0	0	0	0.0270439	0.972956	CD8_Naive_Tcell	~ age + (1|sex) + (1|subjectid) + (1|timepoint) + (1|adjmfc.group) + (1|timepoint:adjmfc.group)
TM2D1	0	0	0	0.0301477	0	0.0038272	0.966025	CD8_Naive_Tcell	~ age + (1|sex) + (1|subjectid) + (1|timepoint) + (1|adjmfc.group) + (1|timepoint:adjmfc.group)
INADL	0.0273472	0.00373188	0.0718557	0.0242701	0	0.0266253	0.84617	CD8_Naive_Tcell	~ age + (1|sex) + (1|subjectid) + (1|timepoint) + (1|adjmfc.group) + (1|timepoint:adjmfc.group)
USP1	0	0.0273584	0.310145	0.0282898	0.108759	0.0162607	0.509187	CD8_Naive_Tcell	~ age + (1|sex) + (1|subjectid) + (1|timepoint) + (1|adjmfc.group) + (1|timepoint:adjmfc.group)
ATG4C	5.64666e-08	0.00496615	0	0.0402301	0.0529917	0.108533	0.793279	CD8_Naive_Tcell	~ age + (1|sex) + (1|subjectid) + (1|timepoint) + (1|adjmfc.group) + (1|timepoint:adjmfc.group)
ALG6	0	0.0530334	0	3.46579e-10	2.50952e-10	0.0054017	0.941565	CD8_Naive_Tcell	~ age + (1|sex) + (1|subjectid) + (1|timepoint) + (1|adjmfc.group) + (1|timepoint:adjmfc.group)
ITGB3BP	0.0315926	0	0.269047	0	1.211e-10	0.0182831	0.681077	CD8_Naive_Tcell	~ age + (1|sex) + (1|subjectid) + (1|timepoint) + (1|adjmfc.group) + (1|timepoint:adjmfc.group)
EFCAB7	1.37795e-10	0.00991491	0.124631	1.13519e-07	0	0.00113374	0.86432	CD8_Naive_Tcell	~ age + (1|sex) + (1|subjectid) + (1|timepoint) + (1|adjmfc.group) + (1|timepoint:adjmfc.group)
PGM1	0	0	0.215391	0	0	0.0257303	0.758879	CD8_Naive_Tcell	~ age + (1|sex) + (1|subjectid) + (1|timepoint) + (1|adjmfc.group) + (1|timepoint:adjmfc.group)
JAK1	0	0	0.0128468	0.0686214	0	0.15276	0.765772	CD8_Naive_Tcell	~ age + (1|sex) + (1|subjectid) + (1|timepoint) + (1|adjmfc.group) + (1|timepoint:adjmfc.group)
RP11-182I10.3	2.89202e-09	0	0.079394	0	0	0.222379	0.698227	CD8_Naive_Tcell	~ age + (1|sex) + (1|subjectid) + (1|timepoint) + (1|adjmfc.group) + (1|timepoint:adjmfc.group)
LEPROT	0.0245771	1.3971e-10	0.310827	0	0.0748512	0.00065383	0.589091	CD8_Naive_Tcell	~ age + (1|sex) + (1|subjectid) + (1|timepoint) + (1|adjmfc.group) + (1|timepoint:adjmfc.group)
PDE4B	0	0.178368	6.89642e-10	0.0457526	4.96097e-08	0.0133421	0.762538	CD8_Naive_Tcell	~ age + (1|sex) + (1|subjectid) + (1|timepoint) + (1|adjmfc.group) + (1|timepoint:adjmfc.group)
MIER1	0	0.00175956	0.346525	0	0	0.0136658	0.63805	CD8_Naive_Tcell	~ age + (1|sex) + (1|subjectid) + (1|timepoint) + (1|adjmfc.group) + (1|timepoint:adjmfc.group)
SLC35D1	0.0206127	0.0134484	0	0	0	0.0148827	0.951056	CD8_Naive_Tcell	~ age + (1|sex) + (1|subjectid) + (1|timepoint) + (1|adjmfc.group) + (1|timepoint:adjmfc.group)
SERBP1	0.152279	0.00253023	6.83607e-08	1.02102e-10	0	0.291531	0.553659	CD8_Naive_Tcell	~ age + (1|sex) + (1|subjectid) + (1|timepoint) + (1|adjmfc.group) + (1|timepoint:adjmfc.group)
GADD45A	0.160195	0	0.0347941	2.02927e-09	0.303912	0.0200673	0.481032	CD8_Naive_Tcell	~ age + (1|sex) + (1|subjectid) + (1|timepoint) + (1|adjmfc.group) + (1|timepoint:adjmfc.group)
LRRC7	5.25895e-09	0	6.97669e-09	0.00838856	1.06796e-08	0.174433	0.817178	CD8_Naive_Tcell	~ age + (1|sex) + (1|subjectid) + (1|timepoint) + (1|adjmfc.group) + (1|timepoint:adjmfc.group)
LRRC40	0	0	0	0.0407912	0	7.19124e-06	0.959202	CD8_Naive_Tcell	~ age + (1|sex) + (1|subjectid) + (1|timepoint) + (1|adjmfc.group) + (1|timepoint:adjmfc.group)
SRSF11	0.102827	0.053637	0	0	0	0.0438389	0.799697	CD8_Naive_Tcell	~ age + (1|sex) + (1|subjectid) + (1|timepoint) + (1|adjmfc.group) + (1|timepoint:adjmfc.group)
ANKRD13C	0.0100722	0	0	0	0	0.00548209	0.984446	CD8_Naive_Tcell	~ age + (1|sex) + (1|subjectid) + (1|timepoint) + (1|adjmfc.group) + (1|timepoint:adjmfc.group)
HHLA3	0	0	0	0	0	0.0279366	0.972063	CD8_Naive_Tcell	~ age + (1|sex) + (1|subjectid) + (1|timepoint) + (1|adjmfc.group) + (1|timepoint:adjmfc.group)
ZRANB2	0	0	0.0149341	0	0	0.273197	0.711869	CD8_Naive_Tcell	~ age + (1|sex) + (1|subjectid) + (1|timepoint) + (1|adjmfc.group) + (1|timepoint:adjmfc.group)
LRRIQ3	0.0431479	0	0	0	0	0.00502111	0.951831	CD8_Naive_Tcell	~ age + (1|sex) + (1|subjectid) + (1|timepoint) + (1|adjmfc.group) + (1|timepoint:adjmfc.group)
FPGT	1.64218e-09	1.53245e-09	0.328196	0	0.0135461	0.0099068	0.648351	CD8_Naive_Tcell	~ age + (1|sex) + (1|subjectid) + (1|timepoint) + (1|adjmfc.group) + (1|timepoint:adjmfc.group)
CRYZ	7.87735e-09	0.00640634	0.011603	0.015275	0.228013	0.0671996	0.671503	CD8_Naive_Tcell	~ age + (1|sex) + (1|subjectid) + (1|timepoint) + (1|adjmfc.group) + (1|timepoint:adjmfc.group)
TYW3	0	7.42333e-09	0.0669934	0	0	0.019717	0.91329	CD8_Naive_Tcell	~ age + (1|sex) + (1|subjectid) + (1|timepoint) + (1|adjmfc.group) + (1|timepoint:adjmfc.group)
ACADM	0	0	0.197249	1.13665e-10	3.66762e-09	0.000711803	0.802039	CD8_Naive_Tcell	~ age + (1|sex) + (1|subjectid) + (1|timepoint) + (1|adjmfc.group) + (1|timepoint:adjmfc.group)
RABGGTB	0.191891	0	0.11274	0	0	0.00186456	0.693504	CD8_Naive_Tcell	~ age + (1|sex) + (1|subjectid) + (1|timepoint) + (1|adjmfc.group) + (1|timepoint:adjmfc.group)
PIGK	3.07667e-10	0	0	0.0133877	2.55037e-08	0.00255068	0.984062	CD8_Naive_Tcell	~ age + (1|sex) + (1|subjectid) + (1|timepoint) + (1|adjmfc.group) + (1|timepoint:adjmfc.group)
AK5	0	0	0.340447	0	0.0443797	0.3019	0.313273	CD8_Naive_Tcell	~ age + (1|sex) + (1|subjectid) + (1|timepoint) + (1|adjmfc.group) + (1|timepoint:adjmfc.group)
ZZZ3	0	1.98567e-10	0.0549338	0	0.0391932	0.00579688	0.900076	CD8_Naive_Tcell	~ age + (1|sex) + (1|subjectid) + (1|timepoint) + (1|adjmfc.group) + (1|timepoint:adjmfc.group)
USP33	0	0	0.170506	0	0	0.0261801	0.803314	CD8_Naive_Tcell	~ age + (1|sex) + (1|subjectid) + (1|timepoint) + (1|adjmfc.group) + (1|timepoint:adjmfc.group)
FAM73A	0.0116568	3.00284e-10	0	0	1.40985e-10	0.00772584	0.980617	CD8_Naive_Tcell	~ age + (1|sex) + (1|subjectid) + (1|timepoint) + (1|adjmfc.group) + (1|timepoint:adjmfc.group)
NEXN	0.0159997	0	0	0.133416	0	0.0165223	0.834062	CD8_Naive_Tcell	~ age + (1|sex) + (1|subjectid) + (1|timepoint) + (1|adjmfc.group) + (1|timepoint:adjmfc.group)
FUBP1	0.113542	0	0	0	0	8.40865e-06	0.88645	CD8_Naive_Tcell	~ age + (1|sex) + (1|subjectid) + (1|timepoint) + (1|adjmfc.group) + (1|timepoint:adjmfc.group)
DNAJB4	0	0	0	0	0	0.000960392	0.99904	CD8_Naive_Tcell	~ age + (1|sex) + (1|subjectid) + (1|timepoint) + (1|adjmfc.group) + (1|timepoint:adjmfc.group)
RP11-386I14.4	0.150283	0	0.26742	0	0.0491055	0.199483	0.333709	CD8_Naive_Tcell	~ age + (1|sex) + (1|subjectid) + (1|timepoint) + (1|adjmfc.group) + (1|timepoint:adjmfc.group)
IFI44L	0.0762785	0.0415423	0.516586	0.0612859	0.0326797	0.0258284	0.245799	CD8_Naive_Tcell	~ age + (1|sex) + (1|subjectid) + (1|timepoint) + (1|adjmfc.group) + (1|timepoint:adjmfc.group)
IFI44	0.149892	0	0.218197	0.128854	0	0.00587065	0.497187	CD8_Naive_Tcell	~ age + (1|sex) + (1|subjectid) + (1|timepoint) + (1|adjmfc.group) + (1|timepoint:adjmfc.group)
RP11-475O6.1	0	0	0	0	0	0.00971756	0.990282	CD8_Naive_Tcell	~ age + (1|sex) + (1|subjectid) + (1|timepoint) + (1|adjmfc.group) + (1|timepoint:adjmfc.group)
TTLL7	0	0.00253219	0.322086	0	0.119579	0.213862	0.341942	CD8_Naive_Tcell	~ age + (1|sex) + (1|subjectid) + (1|timepoint) + (1|adjmfc.group) + (1|timepoint:adjmfc.group)
RP11-486G15.2	0	0.00382263	0.350312	8.86705e-10	0	0.0288528	0.617013	CD8_Naive_Tcell	~ age + (1|sex) + (1|subjectid) + (1|timepoint) + (1|adjmfc.group) + (1|timepoint:adjmfc.group)
PRKACB	0.012105	0	0	0	0	0.201402	0.786493	CD8_Naive_Tcell	~ age + (1|sex) + (1|subjectid) + (1|timepoint) + (1|adjmfc.group) + (1|timepoint:adjmfc.group)
RPF1	0.290241	0.054933	0.15407	0	0.141065	0.00444895	0.355243	CD8_Naive_Tcell	~ age + (1|sex) + (1|subjectid) + (1|timepoint) + (1|adjmfc.group) + (1|timepoint:adjmfc.group)
GNG5	0	0.00349524	0.450492	0	0	0.0600165	0.485997	CD8_Naive_Tcell	~ age + (1|sex) + (1|subjectid) + (1|timepoint) + (1|adjmfc.group) + (1|timepoint:adjmfc.group)
CTBS	0.114947	0	7.74559e-11	0	0.0245805	0.102619	0.757853	CD8_Naive_Tcell	~ age + (1|sex) + (1|subjectid) + (1|timepoint) + (1|adjmfc.group) + (1|timepoint:adjmfc.group)
SSX2IP	0	0	0	0	0	0.0118484	0.988152	CD8_Naive_Tcell	~ age + (1|sex) + (1|subjectid) + (1|timepoint) + (1|adjmfc.group) + (1|timepoint:adjmfc.group)
MCOLN2	0	0	0.339789	3.45405e-10	0.0645286	0.0550432	0.540639	CD8_Naive_Tcell	~ age + (1|sex) + (1|subjectid) + (1|timepoint) + (1|adjmfc.group) + (1|timepoint:adjmfc.group)
SYDE2	0	0	0.152676	0.00419415	1.46897e-08	0.0467356	0.796394	CD8_Naive_Tcell	~ age + (1|sex) + (1|subjectid) + (1|timepoint) + (1|adjmfc.group) + (1|timepoint:adjmfc.group)
C1orf52	0	1.99971e-09	0.0290053	0	0	0.000211446	0.970783	CD8_Naive_Tcell	~ age + (1|sex) + (1|subjectid) + (1|timepoint) + (1|adjmfc.group) + (1|timepoint:adjmfc.group)
BCL10	0.00288299	0.0101901	1.528e-10	1.07393e-10	0	0.000936272	0.985991	CD8_Naive_Tcell	~ age + (1|sex) + (1|subjectid) + (1|timepoint) + (1|adjmfc.group) + (1|timepoint:adjmfc.group)
ZNHIT6	1.25838e-09	0.0312883	0.29483	1.77024e-09	0.0831308	0.0126948	0.578056	CD8_Naive_Tcell	~ age + (1|sex) + (1|subjectid) + (1|timepoint) + (1|adjmfc.group) + (1|timepoint:adjmfc.group)
ODF2L	0.0335434	0	0.31981	0.010532	0.0571306	0.112724	0.46626	CD8_Naive_Tcell	~ age + (1|sex) + (1|subjectid) + (1|timepoint) + (1|adjmfc.group) + (1|timepoint:adjmfc.group)
SH3GLB1	0	0	0.286781	0	0	0.260456	0.452763	CD8_Naive_Tcell	~ age + (1|sex) + (1|subjectid) + (1|timepoint) + (1|adjmfc.group) + (1|timepoint:adjmfc.group)
44819	0.166029	0	0.243552	0	0.0956463	0.036042	0.458731	CD8_Naive_Tcell	~ age + (1|sex) + (1|subjectid) + (1|timepoint) + (1|adjmfc.group) + (1|timepoint:adjmfc.group)
HS2ST1	0	0	0.0670157	0	0	0.0640851	0.868899	CD8_Naive_Tcell	~ age + (1|sex) + (1|subjectid) + (1|timepoint) + (1|adjmfc.group) + (1|timepoint:adjmfc.group)
LMO4	0.0771801	0	0.141473	1.85775e-09	2.28666e-10	0.0944193	0.686927	CD8_Naive_Tcell	~ age + (1|sex) + (1|subjectid) + (1|timepoint) + (1|adjmfc.group) + (1|timepoint:adjmfc.group)
PKN2	0.0581226	0	0.0593964	0	0.16586	0.00730742	0.709314	CD8_Naive_Tcell	~ age + (1|sex) + (1|subjectid) + (1|timepoint) + (1|adjmfc.group) + (1|timepoint:adjmfc.group)
GTF2B	0	0	0	0	0	0.0980937	0.901906	CD8_Naive_Tcell	~ age + (1|sex) + (1|subjectid) + (1|timepoint) + (1|adjmfc.group) + (1|timepoint:adjmfc.group)
CCBL2	0	0	0	0	0	0.0370459	0.962954	CD8_Naive_Tcell	~ age + (1|sex) + (1|subjectid) + (1|timepoint) + (1|adjmfc.group) + (1|timepoint:adjmfc.group)
RBMXL1	0.0229269	1.7595e-07	0.133032	0.0309426	0.000312059	0.0141812	0.798605	CD8_Naive_Tcell	~ age + (1|sex) + (1|subjectid) + (1|timepoint) + (1|adjmfc.group) + (1|timepoint:adjmfc.group)
GBP3	0.134707	0	0	0.0260206	0	0.000640701	0.838632	CD8_Naive_Tcell	~ age + (1|sex) + (1|subjectid) + (1|timepoint) + (1|adjmfc.group) + (1|timepoint:adjmfc.group)
GBP1	0.157259	0	0.193708	0.237837	0.0982376	0.0809538	0.232005	CD8_Naive_Tcell	~ age + (1|sex) + (1|subjectid) + (1|timepoint) + (1|adjmfc.group) + (1|timepoint:adjmfc.group)
GBP2	0.130536	0	0.185184	0.335317	0	0.00378183	0.345181	CD8_Naive_Tcell	~ age + (1|sex) + (1|subjectid) + (1|timepoint) + (1|adjmfc.group) + (1|timepoint:adjmfc.group)
GBP7	0.0145161	0.0795193	0.336152	0.0503789	0	0.056627	0.462807	CD8_Naive_Tcell	~ age + (1|sex) + (1|subjectid) + (1|timepoint) + (1|adjmfc.group) + (1|timepoint:adjmfc.group)
GBP4	0.146165	0	0.165554	0.225196	0	0.00395302	0.459133	CD8_Naive_Tcell	~ age + (1|sex) + (1|subjectid) + (1|timepoint) + (1|adjmfc.group) + (1|timepoint:adjmfc.group)
GBP5	0	0	0.221751	0.271745	0.0850797	0.000689856	0.420735	CD8_Naive_Tcell	~ age + (1|sex) + (1|subjectid) + (1|timepoint) + (1|adjmfc.group) + (1|timepoint:adjmfc.group)
LRRC8B	0	0.0295851	0.0512357	0	0	0.00763378	0.911545	CD8_Naive_Tcell	~ age + (1|sex) + (1|subjectid) + (1|timepoint) + (1|adjmfc.group) + (1|timepoint:adjmfc.group)
RP5-1007M22.2	0	0	0	0	0	0.0078265	0.992173	CD8_Naive_Tcell	~ age + (1|sex) + (1|subjectid) + (1|timepoint) + (1|adjmfc.group) + (1|timepoint:adjmfc.group)
LRRC8C	1.83845e-08	0	0.164432	1.76734e-09	0.0179221	0.000718817	0.816927	CD8_Naive_Tcell	~ age + (1|sex) + (1|subjectid) + (1|timepoint) + (1|adjmfc.group) + (1|timepoint:adjmfc.group)
RP5-943J3.2	1.84799e-09	0	0	0	0.0427503	0.100352	0.856898	CD8_Naive_Tcell	~ age + (1|sex) + (1|subjectid) + (1|timepoint) + (1|adjmfc.group) + (1|timepoint:adjmfc.group)
LRRC8D	0.0974422	0	0	0.000243535	0.0155849	0.0318808	0.854849	CD8_Naive_Tcell	~ age + (1|sex) + (1|subjectid) + (1|timepoint) + (1|adjmfc.group) + (1|timepoint:adjmfc.group)
ZNF326	0	0	0.060942	0.0188191	3.58944e-10	0.0150237	0.905215	CD8_Naive_Tcell	~ age + (1|sex) + (1|subjectid) + (1|timepoint) + (1|adjmfc.group) + (1|timepoint:adjmfc.group)
ZNF644	0.0069769	7.75885e-07	0.0151434	0	0	0.0396736	0.938205	CD8_Naive_Tcell	~ age + (1|sex) + (1|subjectid) + (1|timepoint) + (1|adjmfc.group) + (1|timepoint:adjmfc.group)
CDC7	0	0	0.0573245	0	0	0.060899	0.881777	CD8_Naive_Tcell	~ age + (1|sex) + (1|subjectid) + (1|timepoint) + (1|adjmfc.group) + (1|timepoint:adjmfc.group)
TGFBR3	0	0	0.485056	0	0.0252003	0.210376	0.279367	CD8_Naive_Tcell	~ age + (1|sex) + (1|subjectid) + (1|timepoint) + (1|adjmfc.group) + (1|timepoint:adjmfc.group)
GLMN	0.0943719	1.81846e-10	0.411691	0	0	0.0693372	0.4246	CD8_Naive_Tcell	~ age + (1|sex) + (1|subjectid) + (1|timepoint) + (1|adjmfc.group) + (1|timepoint:adjmfc.group)
RPAP2	0.240357	0.0444201	0.254983	0.0136297	0	0.018747	0.427863	CD8_Naive_Tcell	~ age + (1|sex) + (1|subjectid) + (1|timepoint) + (1|adjmfc.group) + (1|timepoint:adjmfc.group)
GFI1	0	0	0.256282	0	0	0.00349283	0.740225	CD8_Naive_Tcell	~ age + (1|sex) + (1|subjectid) + (1|timepoint) + (1|adjmfc.group) + (1|timepoint:adjmfc.group)
RPL5	0	0	0.377562	0.0143435	0.000532544	0.361029	0.246533	CD8_Naive_Tcell	~ age + (1|sex) + (1|subjectid) + (1|timepoint) + (1|adjmfc.group) + (1|timepoint:adjmfc.group)
FAM69A	6.46127e-10	0.0155103	0	0	0.0518254	0.00822102	0.924443	CD8_Naive_Tcell	~ age + (1|sex) + (1|subjectid) + (1|timepoint) + (1|adjmfc.group) + (1|timepoint:adjmfc.group)
MTF2	0.101424	0	0	2.22934e-09	0	0.00210667	0.89647	CD8_Naive_Tcell	~ age + (1|sex) + (1|subjectid) + (1|timepoint) + (1|adjmfc.group) + (1|timepoint:adjmfc.group)
TMED5	0	0	0.141352	0.0405479	0	0.000118777	0.817982	CD8_Naive_Tcell	~ age + (1|sex) + (1|subjectid) + (1|timepoint) + (1|adjmfc.group) + (1|timepoint:adjmfc.group)
CCDC18	0	0	0	0	0	0.00833372	0.991666	CD8_Naive_Tcell	~ age + (1|sex) + (1|subjectid) + (1|timepoint) + (1|adjmfc.group) + (1|timepoint:adjmfc.group)
DR1	8.58696e-11	1.42037e-09	0.149584	0	0	1.48463e-05	0.850401	CD8_Naive_Tcell	~ age + (1|sex) + (1|subjectid) + (1|timepoint) + (1|adjmfc.group) + (1|timepoint:adjmfc.group)
DNTTIP2	0.0410991	0.0535638	0	0.17216	0	0.0460462	0.687131	CD8_Naive_Tcell	~ age + (1|sex) + (1|subjectid) + (1|timepoint) + (1|adjmfc.group) + (1|timepoint:adjmfc.group)
GCLM	0.0224658	1.75504e-10	0.105842	6.42422e-09	0	0.0001046	0.871588	CD8_Naive_Tcell	~ age + (1|sex) + (1|subjectid) + (1|timepoint) + (1|adjmfc.group) + (1|timepoint:adjmfc.group)
ABCD3	0	0	0	0	0	0.0180071	0.981993	CD8_Naive_Tcell	~ age + (1|sex) + (1|subjectid) + (1|timepoint) + (1|adjmfc.group) + (1|timepoint:adjmfc.group)
CNN3	0	0.0165449	0.137098	0	0	0.130268	0.716088	CD8_Naive_Tcell	~ age + (1|sex) + (1|subjectid) + (1|timepoint) + (1|adjmfc.group) + (1|timepoint:adjmfc.group)
ALG14	0	1.06877e-10	0.085975	1.4723e-09	0	4.59988e-05	0.913979	CD8_Naive_Tcell	~ age + (1|sex) + (1|subjectid) + (1|timepoint) + (1|adjmfc.group) + (1|timepoint:adjmfc.group)
RWDD3	0.0902899	0	0.569403	0	0	0.0178565	0.32245	CD8_Naive_Tcell	~ age + (1|sex) + (1|subjectid) + (1|timepoint) + (1|adjmfc.group) + (1|timepoint:adjmfc.group)
PTBP2	0.0840799	0.00118868	0.17906	0	3.98689e-10	0.0410924	0.694579	CD8_Naive_Tcell	~ age + (1|sex) + (1|subjectid) + (1|timepoint) + (1|adjmfc.group) + (1|timepoint:adjmfc.group)
DPYD	0.212911	0	0	0	0	0.0481134	0.738976	CD8_Naive_Tcell	~ age + (1|sex) + (1|subjectid) + (1|timepoint) + (1|adjmfc.group) + (1|timepoint:adjmfc.group)
AGL	0.00755897	0	0	0	0	0.00395546	0.988486	CD8_Naive_Tcell	~ age + (1|sex) + (1|subjectid) + (1|timepoint) + (1|adjmfc.group) + (1|timepoint:adjmfc.group)
SLC35A3	0	0	0	0	0	0.0881399	0.91186	CD8_Naive_Tcell	~ age + (1|sex) + (1|subjectid) + (1|timepoint) + (1|adjmfc.group) + (1|timepoint:adjmfc.group)
HIAT1	0	5.78796e-09	0	0	0	0.00579744	0.994203	CD8_Naive_Tcell	~ age + (1|sex) + (1|subjectid) + (1|timepoint) + (1|adjmfc.group) + (1|timepoint:adjmfc.group)
SASS6	3.54193e-08	9.11214e-10	0.063312	1.63328e-10	0	0.146599	0.790089	CD8_Naive_Tcell	~ age + (1|sex) + (1|subjectid) + (1|timepoint) + (1|adjmfc.group) + (1|timepoint:adjmfc.group)
TRMT13	0.0890712	2.26711e-09	0.0941376	0	0.0531513	0.162273	0.601367	CD8_Naive_Tcell	~ age + (1|sex) + (1|subjectid) + (1|timepoint) + (1|adjmfc.group) + (1|timepoint:adjmfc.group)
DBT	0.000498846	0	0	0	0.14863	0.00159155	0.849279	CD8_Naive_Tcell	~ age + (1|sex) + (1|subjectid) + (1|timepoint) + (1|adjmfc.group) + (1|timepoint:adjmfc.group)
RTCA	0	0	0	0	0.0479094	0.0665616	0.885529	CD8_Naive_Tcell	~ age + (1|sex) + (1|subjectid) + (1|timepoint) + (1|adjmfc.group) + (1|timepoint:adjmfc.group)
CDC14A	0	0	0.250325	3.48509e-10	0.0272249	0.00148142	0.720968	CD8_Naive_Tcell	~ age + (1|sex) + (1|subjectid) + (1|timepoint) + (1|adjmfc.group) + (1|timepoint:adjmfc.group)
EXTL2	0	5.17729e-10	0.0494343	0	3.47259e-09	0.0154665	0.935099	CD8_Naive_Tcell	~ age + (1|sex) + (1|subjectid) + (1|timepoint) + (1|adjmfc.group) + (1|timepoint:adjmfc.group)
SLC30A7	5.24844e-10	0.0221249	0.050198	0	8.75379e-09	0.0212717	0.906405	CD8_Naive_Tcell	~ age + (1|sex) + (1|subjectid) + (1|timepoint) + (1|adjmfc.group) + (1|timepoint:adjmfc.group)
DPH5	0	0	0	0	0	0.10696	0.89304	CD8_Naive_Tcell	~ age + (1|sex) + (1|subjectid) + (1|timepoint) + (1|adjmfc.group) + (1|timepoint:adjmfc.group)
RP11-421L21.3	0	0	0	0	0	0.166269	0.833731	CD8_Naive_Tcell	~ age + (1|sex) + (1|subjectid) + (1|timepoint) + (1|adjmfc.group) + (1|timepoint:adjmfc.group)
S1PR1	0.101978	9.61856e-10	0.194928	0	0.0680616	0.0196844	0.615348	CD8_Naive_Tcell	~ age + (1|sex) + (1|subjectid) + (1|timepoint) + (1|adjmfc.group) + (1|timepoint:adjmfc.group)
RNPC3	0	0	0.110696	0	2.44951e-10	0.0527623	0.836542	CD8_Naive_Tcell	~ age + (1|sex) + (1|subjectid) + (1|timepoint) + (1|adjmfc.group) + (1|timepoint:adjmfc.group)
AMY2B	0	2.29143e-09	0	0	0.0770063	0.00630551	0.916688	CD8_Naive_Tcell	~ age + (1|sex) + (1|subjectid) + (1|timepoint) + (1|adjmfc.group) + (1|timepoint:adjmfc.group)
PRMT6	0.0121678	1.14973e-09	0.143041	0.0822124	0.0336688	0.00190174	0.727008	CD8_Naive_Tcell	~ age + (1|sex) + (1|subjectid) + (1|timepoint) + (1|adjmfc.group) + (1|timepoint:adjmfc.group)
VAV3	0	0	0.194209	0	0	0.00110999	0.804681	CD8_Naive_Tcell	~ age + (1|sex) + (1|subjectid) + (1|timepoint) + (1|adjmfc.group) + (1|timepoint:adjmfc.group)
SLC25A24	0.087501	0.140466	0.0648083	0	0	0.000594376	0.70663	CD8_Naive_Tcell	~ age + (1|sex) + (1|subjectid) + (1|timepoint) + (1|adjmfc.group) + (1|timepoint:adjmfc.group)
HENMT1	1.93534e-08	0	0.411502	0	0.132366	0.00191243	0.45422	CD8_Naive_Tcell	~ age + (1|sex) + (1|subjectid) + (1|timepoint) + (1|adjmfc.group) + (1|timepoint:adjmfc.group)
PRPF38B	0.181184	0.00169679	0	0	0	0.0630665	0.754053	CD8_Naive_Tcell	~ age + (1|sex) + (1|subjectid) + (1|timepoint) + (1|adjmfc.group) + (1|timepoint:adjmfc.group)
STXBP3	0	0.00866176	0	0	0	0.0052032	0.986135	CD8_Naive_Tcell	~ age + (1|sex) + (1|subjectid) + (1|timepoint) + (1|adjmfc.group) + (1|timepoint:adjmfc.group)
GPSM2	0	0	0	0	0	0.0203714	0.979629	CD8_Naive_Tcell	~ age + (1|sex) + (1|subjectid) + (1|timepoint) + (1|adjmfc.group) + (1|timepoint:adjmfc.group)
CLCC1	0	1.91663e-10	0.245246	0.00824511	0	0.0112822	0.735226	CD8_Naive_Tcell	~ age + (1|sex) + (1|subjectid) + (1|timepoint) + (1|adjmfc.group) + (1|timepoint:adjmfc.group)
WDR47	0	0	0	1.76473e-10	0.111484	0.00427729	0.884239	CD8_Naive_Tcell	~ age + (1|sex) + (1|subjectid) + (1|timepoint) + (1|adjmfc.group) + (1|timepoint:adjmfc.group)
TAF13	0.00391652	0	0.131654	0	0.0272027	0.094507	0.74272	CD8_Naive_Tcell	~ age + (1|sex) + (1|subjectid) + (1|timepoint) + (1|adjmfc.group) + (1|timepoint:adjmfc.group)
RP5-1065J22.8	0	0	0.018196	0	0	0.0116108	0.970193	CD8_Naive_Tcell	~ age + (1|sex) + (1|subjectid) + (1|timepoint) + (1|adjmfc.group) + (1|timepoint:adjmfc.group)
TMEM167B	3.23691e-10	0	0	0	0	0.021732	0.978268	CD8_Naive_Tcell	~ age + (1|sex) + (1|subjectid) + (1|timepoint) + (1|adjmfc.group) + (1|timepoint:adjmfc.group)
SCARNA2	0	0	0.083073	0	0.0970254	0.0257534	0.794148	CD8_Naive_Tcell	~ age + (1|sex) + (1|subjectid) + (1|timepoint) + (1|adjmfc.group) + (1|timepoint:adjmfc.group)
KIAA1324	0	0	0.0301496	5.40077e-08	0.122486	0.0165361	0.830828	CD8_Naive_Tcell	~ age + (1|sex) + (1|subjectid) + (1|timepoint) + (1|adjmfc.group) + (1|timepoint:adjmfc.group)
SARS	0.136987	0.0725793	0.060793	0	0.268895	0.00605601	0.454689	CD8_Naive_Tcell	~ age + (1|sex) + (1|subjectid) + (1|timepoint) + (1|adjmfc.group) + (1|timepoint:adjmfc.group)
PSMA5	0.357163	0	1.07412e-10	0.0201007	0.0671382	0.00785838	0.547739	CD8_Naive_Tcell	~ age + (1|sex) + (1|subjectid) + (1|timepoint) + (1|adjmfc.group) + (1|timepoint:adjmfc.group)
CYB561D1	1.68114e-10	0.0342963	8.52642e-09	0	6.41911e-10	0.000958826	0.964745	CD8_Naive_Tcell	~ age + (1|sex) + (1|subjectid) + (1|timepoint) + (1|adjmfc.group) + (1|timepoint:adjmfc.group)
AMIGO1	0.0693958	3.14456e-10	0.257065	0	0.0426782	0.008362	0.622499	CD8_Naive_Tcell	~ age + (1|sex) + (1|subjectid) + (1|timepoint) + (1|adjmfc.group) + (1|timepoint:adjmfc.group)
GNAI3	0	0	0	0	0	0.0085144	0.991486	CD8_Naive_Tcell	~ age + (1|sex) + (1|subjectid) + (1|timepoint) + (1|adjmfc.group) + (1|timepoint:adjmfc.group)
AMPD2	0	0	0	0	0.0849097	0.00382956	0.911261	CD8_Naive_Tcell	~ age + (1|sex) + (1|subjectid) + (1|timepoint) + (1|adjmfc.group) + (1|timepoint:adjmfc.group)
GSTM4	1.16258e-09	2.91674e-09	0.57698	0	0	0.0319378	0.391083	CD8_Naive_Tcell	~ age + (1|sex) + (1|subjectid) + (1|timepoint) + (1|adjmfc.group) + (1|timepoint:adjmfc.group)
GSTM2	0	0	0.25349	0	0.272352	0.00120498	0.472953	CD8_Naive_Tcell	~ age + (1|sex) + (1|subjectid) + (1|timepoint) + (1|adjmfc.group) + (1|timepoint:adjmfc.group)
GSTM3	0	5.04184e-10	0.56547	4.18061e-11	4.30613e-10	0.119109	0.315421	CD8_Naive_Tcell	~ age + (1|sex) + (1|subjectid) + (1|timepoint) + (1|adjmfc.group) + (1|timepoint:adjmfc.group)
AHCYL1	0	0	0	0	0	0.00144766	0.998552	CD8_Naive_Tcell	~ age + (1|sex) + (1|subjectid) + (1|timepoint) + (1|adjmfc.group) + (1|timepoint:adjmfc.group)
STRIP1	0	0.0195604	0.357799	0	7.87977e-10	0.018793	0.603848	CD8_Naive_Tcell	~ age + (1|sex) + (1|subjectid) + (1|timepoint) + (1|adjmfc.group) + (1|timepoint:adjmfc.group)
RBM15	0.0357763	0.0997448	0	0	0.00291575	0.0165081	0.845055	CD8_Naive_Tcell	~ age + (1|sex) + (1|subjectid) + (1|timepoint) + (1|adjmfc.group) + (1|timepoint:adjmfc.group)
SLC16A4	0.33854	0.0296169	0.00119703	0	0	0.008519	0.622127	CD8_Naive_Tcell	~ age + (1|sex) + (1|subjectid) + (1|timepoint) + (1|adjmfc.group) + (1|timepoint:adjmfc.group)
LAMTOR5	3.38084e-08	7.05237e-10	0.027315	0.00104398	0.00191978	0.00120791	0.968513	CD8_Naive_Tcell	~ age + (1|sex) + (1|subjectid) + (1|timepoint) + (1|adjmfc.group) + (1|timepoint:adjmfc.group)
RP11-284N8.3	0.0912232	0	0.116641	0	0.0146797	0.0168376	0.760618	CD8_Naive_Tcell	~ age + (1|sex) + (1|subjectid) + (1|timepoint) + (1|adjmfc.group) + (1|timepoint:adjmfc.group)
KCNA3	0.0798061	0	0	0.0243751	0	0.133102	0.762717	CD8_Naive_Tcell	~ age + (1|sex) + (1|subjectid) + (1|timepoint) + (1|adjmfc.group) + (1|timepoint:adjmfc.group)
CD53	0	0	0.288077	0	0.0417138	0.10345	0.566759	CD8_Naive_Tcell	~ age + (1|sex) + (1|subjectid) + (1|timepoint) + (1|adjmfc.group) + (1|timepoint:adjmfc.group)
RP11-96K19.2	0.171519	0	3.64835e-10	0	6.65368e-10	0.095822	0.732659	CD8_Naive_Tcell	~ age + (1|sex) + (1|subjectid) + (1|timepoint) + (1|adjmfc.group) + (1|timepoint:adjmfc.group)
LRIF1	9.67328e-10	0	0.352519	0.0615034	0.0496262	0.0158692	0.520482	CD8_Naive_Tcell	~ age + (1|sex) + (1|subjectid) + (1|timepoint) + (1|adjmfc.group) + (1|timepoint:adjmfc.group)
RP11-96K19.5	0.0530512	0.0203436	0	0.0142366	0	0.102999	0.80937	CD8_Naive_Tcell	~ age + (1|sex) + (1|subjectid) + (1|timepoint) + (1|adjmfc.group) + (1|timepoint:adjmfc.group)
DRAM2	0	5.15651e-10	0.0675758	0	0.0490571	0.00480033	0.878567	CD8_Naive_Tcell	~ age + (1|sex) + (1|subjectid) + (1|timepoint) + (1|adjmfc.group) + (1|timepoint:adjmfc.group)
CEPT1	0	0	0.206055	0	0	0.0325387	0.761406	CD8_Naive_Tcell	~ age + (1|sex) + (1|subjectid) + (1|timepoint) + (1|adjmfc.group) + (1|timepoint:adjmfc.group)
RP5-1180E21.5	0.192157	0.0204812	1.46171e-07	1.28985e-10	0	0.000282201	0.78708	CD8_Naive_Tcell	~ age + (1|sex) + (1|subjectid) + (1|timepoint) + (1|adjmfc.group) + (1|timepoint:adjmfc.group)
DENND2D	0	0	1.56644e-09	0	0.47811	0.0805675	0.441322	CD8_Naive_Tcell	~ age + (1|sex) + (1|subjectid) + (1|timepoint) + (1|adjmfc.group) + (1|timepoint:adjmfc.group)
CHI3L2	3.51976e-10	1.49695e-10	0.36185	0.0659467	0	0.00960205	0.562601	CD8_Naive_Tcell	~ age + (1|sex) + (1|subjectid) + (1|timepoint) + (1|adjmfc.group) + (1|timepoint:adjmfc.group)
WDR77	0.138738	0	0	5.39548e-10	0.0601877	0.0671063	0.733968	CD8_Naive_Tcell	~ age + (1|sex) + (1|subjectid) + (1|timepoint) + (1|adjmfc.group) + (1|timepoint:adjmfc.group)
ATP5F1	0	2.56782e-10	0.384413	0	0	0.0292211	0.586366	CD8_Naive_Tcell	~ age + (1|sex) + (1|subjectid) + (1|timepoint) + (1|adjmfc.group) + (1|timepoint:adjmfc.group)
C1orf162	0.00585052	0	0.518792	0	0.0462143	0.0705823	0.358561	CD8_Naive_Tcell	~ age + (1|sex) + (1|subjectid) + (1|timepoint) + (1|adjmfc.group) + (1|timepoint:adjmfc.group)
RAP1A	0	0	0.0463429	0	1.42185e-09	0.0110326	0.942624	CD8_Naive_Tcell	~ age + (1|sex) + (1|subjectid) + (1|timepoint) + (1|adjmfc.group) + (1|timepoint:adjmfc.group)
DDX20	0.0216943	0	5.83871e-08	0	0	0.0568541	0.921452	CD8_Naive_Tcell	~ age + (1|sex) + (1|subjectid) + (1|timepoint) + (1|adjmfc.group) + (1|timepoint:adjmfc.group)
WNT2B	0.134477	0	0	2.07121e-10	0	0.0417694	0.823754	CD8_Naive_Tcell	~ age + (1|sex) + (1|subjectid) + (1|timepoint) + (1|adjmfc.group) + (1|timepoint:adjmfc.group)
ST7L	0.0126097	0	0	0	0	0.108458	0.878932	CD8_Naive_Tcell	~ age + (1|sex) + (1|subjectid) + (1|timepoint) + (1|adjmfc.group) + (1|timepoint:adjmfc.group)
CAPZA1	0	0	0.435028	0.00653166	0	0.0387118	0.519728	CD8_Naive_Tcell	~ age + (1|sex) + (1|subjectid) + (1|timepoint) + (1|adjmfc.group) + (1|timepoint:adjmfc.group)
MOV10	0	0	0	0	0.0210224	0.208266	0.770711	CD8_Naive_Tcell	~ age + (1|sex) + (1|subjectid) + (1|timepoint) + (1|adjmfc.group) + (1|timepoint:adjmfc.group)
RHOC	0.041685	0	0.350427	0.00608315	0	0.207122	0.394683	CD8_Naive_Tcell	~ age + (1|sex) + (1|subjectid) + (1|timepoint) + (1|adjmfc.group) + (1|timepoint:adjmfc.group)
SLC16A1	0	0	0.0522662	0	0.0249457	0.154094	0.768694	CD8_Naive_Tcell	~ age + (1|sex) + (1|subjectid) + (1|timepoint) + (1|adjmfc.group) + (1|timepoint:adjmfc.group)
SLC16A1-AS1	0	0	0.184153	0.0136795	0.0241415	0.00129653	0.77673	CD8_Naive_Tcell	~ age + (1|sex) + (1|subjectid) + (1|timepoint) + (1|adjmfc.group) + (1|timepoint:adjmfc.group)
LRIG2	0	0.00552046	0.0317858	0	1.58599e-09	0.0013605	0.961333	CD8_Naive_Tcell	~ age + (1|sex) + (1|subjectid) + (1|timepoint) + (1|adjmfc.group) + (1|timepoint:adjmfc.group)
PHTF1	0	0	0.00640651	0	0	0.0871032	0.90649	CD8_Naive_Tcell	~ age + (1|sex) + (1|subjectid) + (1|timepoint) + (1|adjmfc.group) + (1|timepoint:adjmfc.group)
RSBN1	0	0.0156276	0	0	0	0.0738361	0.910536	CD8_Naive_Tcell	~ age + (1|sex) + (1|subjectid) + (1|timepoint) + (1|adjmfc.group) + (1|timepoint:adjmfc.group)
PTPN22	0.127471	0.0198245	0.0365362	0.00319127	0.0144683	0.2539	0.544608	CD8_Naive_Tcell	~ age + (1|sex) + (1|subjectid) + (1|timepoint) + (1|adjmfc.group) + (1|timepoint:adjmfc.group)
AP4B1	9.22642e-11	8.99103e-10	0.17104	0	0	0.000675967	0.828284	CD8_Naive_Tcell	~ age + (1|sex) + (1|subjectid) + (1|timepoint) + (1|adjmfc.group) + (1|timepoint:adjmfc.group)
RP5-1073O3.7	0.00926501	0	0.205879	0.00378252	0.0571905	0.17962	0.544263	CD8_Naive_Tcell	~ age + (1|sex) + (1|subjectid) + (1|timepoint) + (1|adjmfc.group) + (1|timepoint:adjmfc.group)
HIPK1	0	4.72682e-10	0.22092	0.0257435	0	0.0643201	0.689016	CD8_Naive_Tcell	~ age + (1|sex) + (1|subjectid) + (1|timepoint) + (1|adjmfc.group) + (1|timepoint:adjmfc.group)
TRIM33	0.00113861	8.341e-09	2.06918e-08	0	0	0.00189985	0.996962	CD8_Naive_Tcell	~ age + (1|sex) + (1|subjectid) + (1|timepoint) + (1|adjmfc.group) + (1|timepoint:adjmfc.group)
BCAS2	5.9472e-10	0	0.0975408	0	0.253491	0.00944897	0.639519	CD8_Naive_Tcell	~ age + (1|sex) + (1|subjectid) + (1|timepoint) + (1|adjmfc.group) + (1|timepoint:adjmfc.group)
NRAS	0	0	0	0	0	0.0339864	0.966014	CD8_Naive_Tcell	~ age + (1|sex) + (1|subjectid) + (1|timepoint) + (1|adjmfc.group) + (1|timepoint:adjmfc.group)
CSDE1	0	1.41054e-10	0.153359	0	1.2949e-09	0.0732955	0.773346	CD8_Naive_Tcell	~ age + (1|sex) + (1|subjectid) + (1|timepoint) + (1|adjmfc.group) + (1|timepoint:adjmfc.group)
SIKE1	0	0.166521	0.225849	0	0	0.0196638	0.587966	CD8_Naive_Tcell	~ age + (1|sex) + (1|subjectid) + (1|timepoint) + (1|adjmfc.group) + (1|timepoint:adjmfc.group)
TSPAN2	0.0223368	0	0.25207	7.35712e-10	9.18601e-10	0.120833	0.60476	CD8_Naive_Tcell	~ age + (1|sex) + (1|subjectid) + (1|timepoint) + (1|adjmfc.group) + (1|timepoint:adjmfc.group)
ATP1A1	0	6.17358e-09	0.278816	0	0.0535967	0.000458147	0.66713	CD8_Naive_Tcell	~ age + (1|sex) + (1|subjectid) + (1|timepoint) + (1|adjmfc.group) + (1|timepoint:adjmfc.group)
CD58	0	0	0.140666	0	0.0551406	0.0997063	0.704487	CD8_Naive_Tcell	~ age + (1|sex) + (1|subjectid) + (1|timepoint) + (1|adjmfc.group) + (1|timepoint:adjmfc.group)
CD2	8.56043e-09	0	0.452387	0	0	0.0663843	0.481229	CD8_Naive_Tcell	~ age + (1|sex) + (1|subjectid) + (1|timepoint) + (1|adjmfc.group) + (1|timepoint:adjmfc.group)
CD101	0.15875	0	0.32497	0	0.0153489	0.0109331	0.489998	CD8_Naive_Tcell	~ age + (1|sex) + (1|subjectid) + (1|timepoint) + (1|adjmfc.group) + (1|timepoint:adjmfc.group)
TTF2	0	0	0.179183	0	0	0.0236561	0.797161	CD8_Naive_Tcell	~ age + (1|sex) + (1|subjectid) + (1|timepoint) + (1|adjmfc.group) + (1|timepoint:adjmfc.group)
MAN1A2	1.0468e-08	0	0.091571	0	0.0856602	0.0087181	0.814051	CD8_Naive_Tcell	~ age + (1|sex) + (1|subjectid) + (1|timepoint) + (1|adjmfc.group) + (1|timepoint:adjmfc.group)
FAM46C	0.114886	0	0.252131	0	0.156929	0.25809	0.217965	CD8_Naive_Tcell	~ age + (1|sex) + (1|subjectid) + (1|timepoint) + (1|adjmfc.group) + (1|timepoint:adjmfc.group)
GDAP2	1.65756e-09	0.000496794	3.73412e-10	0	0	0.2156	0.783903	CD8_Naive_Tcell	~ age + (1|sex) + (1|subjectid) + (1|timepoint) + (1|adjmfc.group) + (1|timepoint:adjmfc.group)
WDR3	0.0398918	0.12444	0.373143	0	0	0.00161334	0.460911	CD8_Naive_Tcell	~ age + (1|sex) + (1|subjectid) + (1|timepoint) + (1|adjmfc.group) + (1|timepoint:adjmfc.group)
WARS2	0	0	0	0	0	0.0186773	0.981323	CD8_Naive_Tcell	~ age + (1|sex) + (1|subjectid) + (1|timepoint) + (1|adjmfc.group) + (1|timepoint:adjmfc.group)
RP11-418J17.1	0.0041448	0.0073126	0	0.0646564	0	0.00300888	0.920877	CD8_Naive_Tcell	~ age + (1|sex) + (1|subjectid) + (1|timepoint) + (1|adjmfc.group) + (1|timepoint:adjmfc.group)
PHGDH	0.179415	0	0.228549	0.0448921	0	0.0556237	0.49152	CD8_Naive_Tcell	~ age + (1|sex) + (1|subjectid) + (1|timepoint) + (1|adjmfc.group) + (1|timepoint:adjmfc.group)
REG4	0	0	0.295924	0.00954838	0	0.0481222	0.646405	CD8_Naive_Tcell	~ age + (1|sex) + (1|subjectid) + (1|timepoint) + (1|adjmfc.group) + (1|timepoint:adjmfc.group)
NOTCH2	0	0	0	0.0192435	0	0.000768954	0.979988	CD8_Naive_Tcell	~ age + (1|sex) + (1|subjectid) + (1|timepoint) + (1|adjmfc.group) + (1|timepoint:adjmfc.group)
RP11-439A17.7	0	5.6328e-10	0.0633957	0.0566993	1.52564e-09	0.111332	0.768573	CD8_Naive_Tcell	~ age + (1|sex) + (1|subjectid) + (1|timepoint) + (1|adjmfc.group) + (1|timepoint:adjmfc.group)
RP11-343N15.5	3.49222e-10	1.59606e-10	0.0209598	0.045031	0.0531492	0.00423602	0.876624	CD8_Naive_Tcell	~ age + (1|sex) + (1|subjectid) + (1|timepoint) + (1|adjmfc.group) + (1|timepoint:adjmfc.group)
RP11-344P13.6	3.53004e-10	1.47791e-10	0.0452366	1.39346e-10	0	0.00161411	0.953149	CD8_Naive_Tcell	~ age + (1|sex) + (1|subjectid) + (1|timepoint) + (1|adjmfc.group) + (1|timepoint:adjmfc.group)
RP11-423O2.5	0	0	0.257382	1.8518e-10	0.191743	0.0898746	0.461	CD8_Naive_Tcell	~ age + (1|sex) + (1|subjectid) + (1|timepoint) + (1|adjmfc.group) + (1|timepoint:adjmfc.group)
RP11-782C8.1	0	0	0.304958	5.92599e-10	0	0.121078	0.573964	CD8_Naive_Tcell	~ age + (1|sex) + (1|subjectid) + (1|timepoint) + (1|adjmfc.group) + (1|timepoint:adjmfc.group)
RP6-206I17.2	8.8566e-10	0.000970354	0.253148	9.11851e-09	0.0441306	0.00737219	0.694378	CD8_Naive_Tcell	~ age + (1|sex) + (1|subjectid) + (1|timepoint) + (1|adjmfc.group) + (1|timepoint:adjmfc.group)
LINC00623	0.105424	0	0.262067	0.0418389	0	0.077434	0.513236	CD8_Naive_Tcell	~ age + (1|sex) + (1|subjectid) + (1|timepoint) + (1|adjmfc.group) + (1|timepoint:adjmfc.group)
AL592284.1	0.246491	0	0.185413	0	0.0445642	0.109222	0.41431	CD8_Naive_Tcell	~ age + (1|sex) + (1|subjectid) + (1|timepoint) + (1|adjmfc.group) + (1|timepoint:adjmfc.group)
RP11-640M9.1	0.160268	0.0542696	0.335388	0.00902944	0	0.0252575	0.415787	CD8_Naive_Tcell	~ age + (1|sex) + (1|subjectid) + (1|timepoint) + (1|adjmfc.group) + (1|timepoint:adjmfc.group)
NBPF9	0	0	0	0	0	0.00580983	0.99419	CD8_Naive_Tcell	~ age + (1|sex) + (1|subjectid) + (1|timepoint) + (1|adjmfc.group) + (1|timepoint:adjmfc.group)
PDE4DIP	0.093841	0.00292465	0.100689	0	1.32938e-09	0.04525	0.757295	CD8_Naive_Tcell	~ age + (1|sex) + (1|subjectid) + (1|timepoint) + (1|adjmfc.group) + (1|timepoint:adjmfc.group)
AL590452.1	0.0214845	0	0.21681	0	0.0145946	0.0867837	0.660328	CD8_Naive_Tcell	~ age + (1|sex) + (1|subjectid) + (1|timepoint) + (1|adjmfc.group) + (1|timepoint:adjmfc.group)
RP11-326G21.1	0	0	0.0924877	0	0	0.0609034	0.846609	CD8_Naive_Tcell	~ age + (1|sex) + (1|subjectid) + (1|timepoint) + (1|adjmfc.group) + (1|timepoint:adjmfc.group)
NOTCH2NL	1.38314e-10	0	0.223312	0.00106536	0.0520819	0.0726709	0.65087	CD8_Naive_Tcell	~ age + (1|sex) + (1|subjectid) + (1|timepoint) + (1|adjmfc.group) + (1|timepoint:adjmfc.group)
NBPF10	0	0	0	0	0	0.0694185	0.930582	CD8_Naive_Tcell	~ age + (1|sex) + (1|subjectid) + (1|timepoint) + (1|adjmfc.group) + (1|timepoint:adjmfc.group)
TXNIP	0	0.00429373	0.32608	0.149124	0.0317258	0.13362	0.355156	CD8_Naive_Tcell	~ age + (1|sex) + (1|subjectid) + (1|timepoint) + (1|adjmfc.group) + (1|timepoint:adjmfc.group)
POLR3GL	0	0	0.249698	0.0350947	0	0.0541638	0.661044	CD8_Naive_Tcell	~ age + (1|sex) + (1|subjectid) + (1|timepoint) + (1|adjmfc.group) + (1|timepoint:adjmfc.group)
LIX1L	0	0	0	0	0	0.0123409	0.987659	CD8_Naive_Tcell	~ age + (1|sex) + (1|subjectid) + (1|timepoint) + (1|adjmfc.group) + (1|timepoint:adjmfc.group)
RBM8A	0.0901977	0	0.27028	0	0	0.0171755	0.622347	CD8_Naive_Tcell	~ age + (1|sex) + (1|subjectid) + (1|timepoint) + (1|adjmfc.group) + (1|timepoint:adjmfc.group)
PEX11B	0.15044	0	0	4.42623e-09	0.0259632	0.000617579	0.82298	CD8_Naive_Tcell	~ age + (1|sex) + (1|subjectid) + (1|timepoint) + (1|adjmfc.group) + (1|timepoint:adjmfc.group)
ANKRD35	2.88413e-10	0	0.145359	0	0.0270935	0.455065	0.372483	CD8_Naive_Tcell	~ age + (1|sex) + (1|subjectid) + (1|timepoint) + (1|adjmfc.group) + (1|timepoint:adjmfc.group)
PIAS3	0	1.14903e-09	7.81885e-10	0	0.0327771	0.031247	0.935976	CD8_Naive_Tcell	~ age + (1|sex) + (1|subjectid) + (1|timepoint) + (1|adjmfc.group) + (1|timepoint:adjmfc.group)
POLR3C	0	0	0.0589737	0	0	6.66085e-05	0.94096	CD8_Naive_Tcell	~ age + (1|sex) + (1|subjectid) + (1|timepoint) + (1|adjmfc.group) + (1|timepoint:adjmfc.group)
RNF115	0	0	0.0450263	0	0.0151956	0.0976439	0.842134	CD8_Naive_Tcell	~ age + (1|sex) + (1|subjectid) + (1|timepoint) + (1|adjmfc.group) + (1|timepoint:adjmfc.group)
CD160	0	0	0.621424	0	0	0.0129949	0.365581	CD8_Naive_Tcell	~ age + (1|sex) + (1|subjectid) + (1|timepoint) + (1|adjmfc.group) + (1|timepoint:adjmfc.group)
GPR89A	2.50087e-09	0.0558579	0.120853	7.4724e-10	0.0103077	0.0329272	0.780055	CD8_Naive_Tcell	~ age + (1|sex) + (1|subjectid) + (1|timepoint) + (1|adjmfc.group) + (1|timepoint:adjmfc.group)
NBPF12	0	1.60361e-09	0.0286884	0	0	0.00862976	0.962682	CD8_Naive_Tcell	~ age + (1|sex) + (1|subjectid) + (1|timepoint) + (1|adjmfc.group) + (1|timepoint:adjmfc.group)
PRKAB2	0	0.0590904	0	0.013896	1.20848e-10	0.00735352	0.91966	CD8_Naive_Tcell	~ age + (1|sex) + (1|subjectid) + (1|timepoint) + (1|adjmfc.group) + (1|timepoint:adjmfc.group)
CHD1L	0	0.0161132	0.0583039	1.18713e-10	0	0.0597794	0.865804	CD8_Naive_Tcell	~ age + (1|sex) + (1|subjectid) + (1|timepoint) + (1|adjmfc.group) + (1|timepoint:adjmfc.group)
BCL9	0.0145901	0	0	0	0	0.0757028	0.909707	CD8_Naive_Tcell	~ age + (1|sex) + (1|subjectid) + (1|timepoint) + (1|adjmfc.group) + (1|timepoint:adjmfc.group)
ACP6	4.36286e-10	0	0.159514	0	1.99319e-10	0.0174393	0.823047	CD8_Naive_Tcell	~ age + (1|sex) + (1|subjectid) + (1|timepoint) + (1|adjmfc.group) + (1|timepoint:adjmfc.group)
NBPF14	0	0	0.0981866	0	0	0.00168732	0.900126	CD8_Naive_Tcell	~ age + (1|sex) + (1|subjectid) + (1|timepoint) + (1|adjmfc.group) + (1|timepoint:adjmfc.group)
RP11-89F3.2	0	1.28716e-09	0.324569	2.52838e-09	1.41985e-09	0.0435277	0.631904	CD8_Naive_Tcell	~ age + (1|sex) + (1|subjectid) + (1|timepoint) + (1|adjmfc.group) + (1|timepoint:adjmfc.group)
NBPF20	0	0	0.0488979	0	0	0.0835329	0.867569	CD8_Naive_Tcell	~ age + (1|sex) + (1|subjectid) + (1|timepoint) + (1|adjmfc.group) + (1|timepoint:adjmfc.group)
NBPF15	0.0391382	2.37981e-10	0.228215	2.40764e-09	1.0145e-09	0.00680376	0.725843	CD8_Naive_Tcell	~ age + (1|sex) + (1|subjectid) + (1|timepoint) + (1|adjmfc.group) + (1|timepoint:adjmfc.group)
RP11-666A1.5	0.0401323	1.52301e-10	0.257632	0	0	0.0358531	0.666383	CD8_Naive_Tcell	~ age + (1|sex) + (1|subjectid) + (1|timepoint) + (1|adjmfc.group) + (1|timepoint:adjmfc.group)
RP11-763B22.4	0.00151281	0	0.0191883	1.82782e-09	0	0.113486	0.865813	CD8_Naive_Tcell	~ age + (1|sex) + (1|subjectid) + (1|timepoint) + (1|adjmfc.group) + (1|timepoint:adjmfc.group)
RP11-14N7.2	0	0.152524	0.102687	1.13619e-09	0.0844044	0.0083967	0.651988	CD8_Naive_Tcell	~ age + (1|sex) + (1|subjectid) + (1|timepoint) + (1|adjmfc.group) + (1|timepoint:adjmfc.group)
RP11-403I13.4	0	0	0	0	0	0.0695888	0.930411	CD8_Naive_Tcell	~ age + (1|sex) + (1|subjectid) + (1|timepoint) + (1|adjmfc.group) + (1|timepoint:adjmfc.group)
RP11-403I13.8	0	1.84479e-10	0.448373	0.00607427	0.0108909	3.24227e-06	0.534658	CD8_Naive_Tcell	~ age + (1|sex) + (1|subjectid) + (1|timepoint) + (1|adjmfc.group) + (1|timepoint:adjmfc.group)
RP11-277L2.4	0.155693	0	0.52451	0	0.0689727	0.0102523	0.240573	CD8_Naive_Tcell	~ age + (1|sex) + (1|subjectid) + (1|timepoint) + (1|adjmfc.group) + (1|timepoint:adjmfc.group)
RP11-277L2.3	0	0	0.0743065	0	0	0.103925	0.821769	CD8_Naive_Tcell	~ age + (1|sex) + (1|subjectid) + (1|timepoint) + (1|adjmfc.group) + (1|timepoint:adjmfc.group)
RP11-353N4.4	0	0	0.188739	7.64357e-10	0	0.0732196	0.738041	CD8_Naive_Tcell	~ age + (1|sex) + (1|subjectid) + (1|timepoint) + (1|adjmfc.group) + (1|timepoint:adjmfc.group)
FCGR1A	0.329117	0	0.195998	0.0113016	0	0.0217008	0.441883	CD8_Naive_Tcell	~ age + (1|sex) + (1|subjectid) + (1|timepoint) + (1|adjmfc.group) + (1|timepoint:adjmfc.group)
HIST2H2AA3	0.0191712	0	0.42092	0	0.0281121	0.0027019	0.529095	CD8_Naive_Tcell	~ age + (1|sex) + (1|subjectid) + (1|timepoint) + (1|adjmfc.group) + (1|timepoint:adjmfc.group)
HIST2H2BE	0.160932	0.0134465	0.0694295	0	0	0.0463145	0.709877	CD8_Naive_Tcell	~ age + (1|sex) + (1|subjectid) + (1|timepoint) + (1|adjmfc.group) + (1|timepoint:adjmfc.group)
HIST2H2AC	0.160639	0	0.231979	0.106215	0	0.103511	0.397655	CD8_Naive_Tcell	~ age + (1|sex) + (1|subjectid) + (1|timepoint) + (1|adjmfc.group) + (1|timepoint:adjmfc.group)
HIST2H2AB	0.033536	0	5.51973e-08	0	0.0168075	0.144431	0.805225	CD8_Naive_Tcell	~ age + (1|sex) + (1|subjectid) + (1|timepoint) + (1|adjmfc.group) + (1|timepoint:adjmfc.group)
BOLA1	0.0977614	0	4.46299e-09	0	0.0516295	4.99362e-06	0.850604	CD8_Naive_Tcell	~ age + (1|sex) + (1|subjectid) + (1|timepoint) + (1|adjmfc.group) + (1|timepoint:adjmfc.group)
SF3B4	0	1.07326e-10	0.3528	0.0133434	0.0710745	8.16054e-05	0.5627	CD8_Naive_Tcell	~ age + (1|sex) + (1|subjectid) + (1|timepoint) + (1|adjmfc.group) + (1|timepoint:adjmfc.group)
MTMR11	0.0517946	5.34135e-10	0.0265093	0	0	0.179784	0.741912	CD8_Naive_Tcell	~ age + (1|sex) + (1|subjectid) + (1|timepoint) + (1|adjmfc.group) + (1|timepoint:adjmfc.group)
OTUD7B	0	0.0135335	0.0251984	0.00286618	0.0961408	0.0628047	0.799456	CD8_Naive_Tcell	~ age + (1|sex) + (1|subjectid) + (1|timepoint) + (1|adjmfc.group) + (1|timepoint:adjmfc.group)
VPS45	0	0.0454512	0	0.0676272	0.0140038	5.97661e-07	0.872917	CD8_Naive_Tcell	~ age + (1|sex) + (1|subjectid) + (1|timepoint) + (1|adjmfc.group) + (1|timepoint:adjmfc.group)
PLEKHO1	0	0	1.18829e-09	0.000203564	0	0.00501282	0.994784	CD8_Naive_Tcell	~ age + (1|sex) + (1|subjectid) + (1|timepoint) + (1|adjmfc.group) + (1|timepoint:adjmfc.group)
ANP32E	0	0.0992046	0.0275045	0.0638085	1.59062e-10	0.0168263	0.792656	CD8_Naive_Tcell	~ age + (1|sex) + (1|subjectid) + (1|timepoint) + (1|adjmfc.group) + (1|timepoint:adjmfc.group)
APH1A	2.99486e-10	2.51256e-10	0	1.16587e-10	2.80973e-10	0.040492	0.959508	CD8_Naive_Tcell	~ age + (1|sex) + (1|subjectid) + (1|timepoint) + (1|adjmfc.group) + (1|timepoint:adjmfc.group)
C1orf54	0	1.22855e-10	0.150284	9.10866e-11	0	0.00189646	0.847819	CD8_Naive_Tcell	~ age + (1|sex) + (1|subjectid) + (1|timepoint) + (1|adjmfc.group) + (1|timepoint:adjmfc.group)
MRPS21	0.295948	0	0.201541	0.0109735	0.0557576	0.0122516	0.423529	CD8_Naive_Tcell	~ age + (1|sex) + (1|subjectid) + (1|timepoint) + (1|adjmfc.group) + (1|timepoint:adjmfc.group)
PRPF3	0	4.29772e-09	0.177935	0.0182085	0	0.0312856	0.772571	CD8_Naive_Tcell	~ age + (1|sex) + (1|subjectid) + (1|timepoint) + (1|adjmfc.group) + (1|timepoint:adjmfc.group)
RPRD2	0	8.00488e-06	0.405851	0.017001	0.0206862	0.0973367	0.459117	CD8_Naive_Tcell	~ age + (1|sex) + (1|subjectid) + (1|timepoint) + (1|adjmfc.group) + (1|timepoint:adjmfc.group)
TARS2	0	0	0	0	0	0.0259837	0.974016	CD8_Naive_Tcell	~ age + (1|sex) + (1|subjectid) + (1|timepoint) + (1|adjmfc.group) + (1|timepoint:adjmfc.group)
ADAMTSL4-AS1	0.0319349	0	0.169842	0.0466324	0	0.321268	0.430323	CD8_Naive_Tcell	~ age + (1|sex) + (1|subjectid) + (1|timepoint) + (1|adjmfc.group) + (1|timepoint:adjmfc.group)
MCL1	0	0.0340195	0.139544	0.0342027	0.0226787	0.0898527	0.679702	CD8_Naive_Tcell	~ age + (1|sex) + (1|subjectid) + (1|timepoint) + (1|adjmfc.group) + (1|timepoint:adjmfc.group)
ENSA	0	0	0	0	0	0.0372704	0.96273	CD8_Naive_Tcell	~ age + (1|sex) + (1|subjectid) + (1|timepoint) + (1|adjmfc.group) + (1|timepoint:adjmfc.group)
GOLPH3L	3.56076e-09	0	3.03737e-08	0.000997977	2.06721e-09	0.0583496	0.940652	CD8_Naive_Tcell	~ age + (1|sex) + (1|subjectid) + (1|timepoint) + (1|adjmfc.group) + (1|timepoint:adjmfc.group)
CTSS	0.414778	0	0.0608861	0.0198406	0.0257935	0.0142044	0.464497	CD8_Naive_Tcell	~ age + (1|sex) + (1|subjectid) + (1|timepoint) + (1|adjmfc.group) + (1|timepoint:adjmfc.group)
CTSK	0.0591556	0.000817637	0	0	2.85886e-10	0.121013	0.819014	CD8_Naive_Tcell	~ age + (1|sex) + (1|subjectid) + (1|timepoint) + (1|adjmfc.group) + (1|timepoint:adjmfc.group)
ARNT	0.148552	0.0570799	2.08929e-09	0.0065008	0	0.00511362	0.782754	CD8_Naive_Tcell	~ age + (1|sex) + (1|subjectid) + (1|timepoint) + (1|adjmfc.group) + (1|timepoint:adjmfc.group)
SETDB1	0	0	0	0.0277372	0	0.0326851	0.939578	CD8_Naive_Tcell	~ age + (1|sex) + (1|subjectid) + (1|timepoint) + (1|adjmfc.group) + (1|timepoint:adjmfc.group)
CERS2	0	0	0	0	0	0.00268095	0.997319	CD8_Naive_Tcell	~ age + (1|sex) + (1|subjectid) + (1|timepoint) + (1|adjmfc.group) + (1|timepoint:adjmfc.group)
FAM63A	5.98126e-09	0	0.228527	0	0.0839401	7.30885e-05	0.68746	CD8_Naive_Tcell	~ age + (1|sex) + (1|subjectid) + (1|timepoint) + (1|adjmfc.group) + (1|timepoint:adjmfc.group)
PRUNE	0.0408797	5.98297e-07	0.15193	0	2.44022e-07	0.0154776	0.791711	CD8_Naive_Tcell	~ age + (1|sex) + (1|subjectid) + (1|timepoint) + (1|adjmfc.group) + (1|timepoint:adjmfc.group)
C1orf56	0	0	0.601374	0	0.14782	0.0337139	0.217092	CD8_Naive_Tcell	~ age + (1|sex) + (1|subjectid) + (1|timepoint) + (1|adjmfc.group) + (1|timepoint:adjmfc.group)
CDC42SE1	0.104486	0	0.308961	0	0.0393873	0.0145453	0.53262	CD8_Naive_Tcell	~ age + (1|sex) + (1|subjectid) + (1|timepoint) + (1|adjmfc.group) + (1|timepoint:adjmfc.group)
MLLT11	0.0101899	0	0	0.0554125	2.35509e-10	0.0115126	0.922885	CD8_Naive_Tcell	~ age + (1|sex) + (1|subjectid) + (1|timepoint) + (1|adjmfc.group) + (1|timepoint:adjmfc.group)
GABPB2	0.115634	0.05889	0	3.07757e-05	0	0.0146558	0.810789	CD8_Naive_Tcell	~ age + (1|sex) + (1|subjectid) + (1|timepoint) + (1|adjmfc.group) + (1|timepoint:adjmfc.group)
TNFAIP8L2	0.206688	0	0.0919626	0	0.100199	0.00676741	0.594383	CD8_Naive_Tcell	~ age + (1|sex) + (1|subjectid) + (1|timepoint) + (1|adjmfc.group) + (1|timepoint:adjmfc.group)
SCNM1	0.0995044	1.39029e-09	0.00381021	0.0477473	0	0.00378996	0.845148	CD8_Naive_Tcell	~ age + (1|sex) + (1|subjectid) + (1|timepoint) + (1|adjmfc.group) + (1|timepoint:adjmfc.group)
VPS72	0	0	0	0	0.062064	0.0052726	0.932663	CD8_Naive_Tcell	~ age + (1|sex) + (1|subjectid) + (1|timepoint) + (1|adjmfc.group) + (1|timepoint:adjmfc.group)
PIP5K1A	0	0	0	0	0	0.106538	0.893462	CD8_Naive_Tcell	~ age + (1|sex) + (1|subjectid) + (1|timepoint) + (1|adjmfc.group) + (1|timepoint:adjmfc.group)
PSMD4	0	0.0175835	0	0.273195	0	0.00507789	0.704143	CD8_Naive_Tcell	~ age + (1|sex) + (1|subjectid) + (1|timepoint) + (1|adjmfc.group) + (1|timepoint:adjmfc.group)
ZNF687	0.0601462	2.03182e-10	0.0909569	3.0554e-10	4.94696e-10	0.0138027	0.835094	CD8_Naive_Tcell	~ age + (1|sex) + (1|subjectid) + (1|timepoint) + (1|adjmfc.group) + (1|timepoint:adjmfc.group)
PI4KB	7.14325e-08	2.1356e-08	0.177493	0	4.4218e-08	0.0845446	0.737963	CD8_Naive_Tcell	~ age + (1|sex) + (1|subjectid) + (1|timepoint) + (1|adjmfc.group) + (1|timepoint:adjmfc.group)
RFX5	0.0305653	9.38206e-11	1.31093e-10	0	0.0220765	0.0450488	0.902309	CD8_Naive_Tcell	~ age + (1|sex) + (1|subjectid) + (1|timepoint) + (1|adjmfc.group) + (1|timepoint:adjmfc.group)
PSMB4	0	0.0299623	0.369905	0.0853278	0	0.0185475	0.496257	CD8_Naive_Tcell	~ age + (1|sex) + (1|subjectid) + (1|timepoint) + (1|adjmfc.group) + (1|timepoint:adjmfc.group)
POGZ	0	0.00146034	0	2.17675e-10	0.271095	0.00493396	0.722511	CD8_Naive_Tcell	~ age + (1|sex) + (1|subjectid) + (1|timepoint) + (1|adjmfc.group) + (1|timepoint:adjmfc.group)
SNX27	0.132954	0	1.45936e-07	0	1.92505e-09	0.00459182	0.862454	CD8_Naive_Tcell	~ age + (1|sex) + (1|subjectid) + (1|timepoint) + (1|adjmfc.group) + (1|timepoint:adjmfc.group)
MRPL9	0.0438812	0	0	0.0254482	0	5.76207e-05	0.930613	CD8_Naive_Tcell	~ age + (1|sex) + (1|subjectid) + (1|timepoint) + (1|adjmfc.group) + (1|timepoint:adjmfc.group)
RP11-98D18.9	0.0272518	3.40195e-09	0.253092	0	0	0.0636514	0.656005	CD8_Naive_Tcell	~ age + (1|sex) + (1|subjectid) + (1|timepoint) + (1|adjmfc.group) + (1|timepoint:adjmfc.group)
THEM4	4.55594e-10	0	0.542766	0	5.25895e-10	0.00461948	0.452615	CD8_Naive_Tcell	~ age + (1|sex) + (1|subjectid) + (1|timepoint) + (1|adjmfc.group) + (1|timepoint:adjmfc.group)
S100A10	0.0171951	0.0745143	0.360496	0.0695588	3.03148e-10	0.0694656	0.40877	CD8_Naive_Tcell	~ age + (1|sex) + (1|subjectid) + (1|timepoint) + (1|adjmfc.group) + (1|timepoint:adjmfc.group)
S100A11	0.125513	0	0.364381	1.2025e-10	0	0.104194	0.405912	CD8_Naive_Tcell	~ age + (1|sex) + (1|subjectid) + (1|timepoint) + (1|adjmfc.group) + (1|timepoint:adjmfc.group)
S100A9	0.726012	0	0.0446987	0	0	0.00047297	0.228816	CD8_Naive_Tcell	~ age + (1|sex) + (1|subjectid) + (1|timepoint) + (1|adjmfc.group) + (1|timepoint:adjmfc.group)
S100A12	0.380893	0.05409	0.11014	0	0.0547409	0.0100169	0.390119	CD8_Naive_Tcell	~ age + (1|sex) + (1|subjectid) + (1|timepoint) + (1|adjmfc.group) + (1|timepoint:adjmfc.group)
S100A8	0.634603	0	0.114369	8.18371e-11	0	0.00125619	0.249771	CD8_Naive_Tcell	~ age + (1|sex) + (1|subjectid) + (1|timepoint) + (1|adjmfc.group) + (1|timepoint:adjmfc.group)
S100A6	0.0520594	0	0.496515	0.00950388	0	0.0344237	0.407498	CD8_Naive_Tcell	~ age + (1|sex) + (1|subjectid) + (1|timepoint) + (1|adjmfc.group) + (1|timepoint:adjmfc.group)
S100A4	0.0230125	0	0.442217	0.0107205	0	0.166779	0.357272	CD8_Naive_Tcell	~ age + (1|sex) + (1|subjectid) + (1|timepoint) + (1|adjmfc.group) + (1|timepoint:adjmfc.group)
RP1-178F15.4	0	0	0	0	0	0.199217	0.800783	CD8_Naive_Tcell	~ age + (1|sex) + (1|subjectid) + (1|timepoint) + (1|adjmfc.group) + (1|timepoint:adjmfc.group)
CHTOP	0	0	0.0827289	0	0.131278	0.0250638	0.760929	CD8_Naive_Tcell	~ age + (1|sex) + (1|subjectid) + (1|timepoint) + (1|adjmfc.group) + (1|timepoint:adjmfc.group)
SNAPIN	0.229524	0	0	0.104439	0	0.0112217	0.654816	CD8_Naive_Tcell	~ age + (1|sex) + (1|subjectid) + (1|timepoint) + (1|adjmfc.group) + (1|timepoint:adjmfc.group)
ILF2	0.0302042	0	0	0.0143117	0	0.251361	0.704123	CD8_Naive_Tcell	~ age + (1|sex) + (1|subjectid) + (1|timepoint) + (1|adjmfc.group) + (1|timepoint:adjmfc.group)
INTS3	8.71671e-11	0.044065	0	0.0595798	0.14095	0.0513565	0.704049	CD8_Naive_Tcell	~ age + (1|sex) + (1|subjectid) + (1|timepoint) + (1|adjmfc.group) + (1|timepoint:adjmfc.group)
SLC27A3	0	0	0.114199	0	0	0.000365682	0.885435	CD8_Naive_Tcell	~ age + (1|sex) + (1|subjectid) + (1|timepoint) + (1|adjmfc.group) + (1|timepoint:adjmfc.group)
GATAD2B	0.224258	0	0	0.122619	0.0272939	0.0388811	0.586948	CD8_Naive_Tcell	~ age + (1|sex) + (1|subjectid) + (1|timepoint) + (1|adjmfc.group) + (1|timepoint:adjmfc.group)
DENND4B	0.0172315	0	0	0	0.102354	0.0432758	0.837138	CD8_Naive_Tcell	~ age + (1|sex) + (1|subjectid) + (1|timepoint) + (1|adjmfc.group) + (1|timepoint:adjmfc.group)
CRTC2	0	0	0.0130046	0	0	7.68417e-05	0.986919	CD8_Naive_Tcell	~ age + (1|sex) + (1|subjectid) + (1|timepoint) + (1|adjmfc.group) + (1|timepoint:adjmfc.group)
SLC39A1	0.0281563	4.78855e-09	0.302949	0.0273891	7.43983e-09	0.015289	0.626217	CD8_Naive_Tcell	~ age + (1|sex) + (1|subjectid) + (1|timepoint) + (1|adjmfc.group) + (1|timepoint:adjmfc.group)
CREB3L4	0	0	0	0	0	0.00798103	0.992019	CD8_Naive_Tcell	~ age + (1|sex) + (1|subjectid) + (1|timepoint) + (1|adjmfc.group) + (1|timepoint:adjmfc.group)
JTB	0	0	0	8.91071e-10	0.270177	0.0175427	0.71228	CD8_Naive_Tcell	~ age + (1|sex) + (1|subjectid) + (1|timepoint) + (1|adjmfc.group) + (1|timepoint:adjmfc.group)
RP11-422P24.11	0	0	0	0	0.000570907	0.0905615	0.908868	CD8_Naive_Tcell	~ age + (1|sex) + (1|subjectid) + (1|timepoint) + (1|adjmfc.group) + (1|timepoint:adjmfc.group)
RAB13	0.00520825	0	0.0649573	0	0.184764	0.0129782	0.732092	CD8_Naive_Tcell	~ age + (1|sex) + (1|subjectid) + (1|timepoint) + (1|adjmfc.group) + (1|timepoint:adjmfc.group)
RPS27	0.530353	0	0.209166	0.00969448	0	0.165005	0.085782	CD8_Naive_Tcell	~ age + (1|sex) + (1|subjectid) + (1|timepoint) + (1|adjmfc.group) + (1|timepoint:adjmfc.group)
TPM3	0.041124	0	0.0936155	0	0.297039	0.0254114	0.54281	CD8_Naive_Tcell	~ age + (1|sex) + (1|subjectid) + (1|timepoint) + (1|adjmfc.group) + (1|timepoint:adjmfc.group)
C1orf43	0	0.000654765	0	7.86448e-10	0	7.19809e-06	0.999338	CD8_Naive_Tcell	~ age + (1|sex) + (1|subjectid) + (1|timepoint) + (1|adjmfc.group) + (1|timepoint:adjmfc.group)
UBAP2L	0	0	0	0	0	0.000131818	0.999868	CD8_Naive_Tcell	~ age + (1|sex) + (1|subjectid) + (1|timepoint) + (1|adjmfc.group) + (1|timepoint:adjmfc.group)
HAX1	0	0	0.235254	4.70361e-09	5.78519e-10	0.0174922	0.747254	CD8_Naive_Tcell	~ age + (1|sex) + (1|subjectid) + (1|timepoint) + (1|adjmfc.group) + (1|timepoint:adjmfc.group)
ATP8B2	0.135192	0.0626951	6.92143e-09	1.77919e-08	0	0.012105	0.790008	CD8_Naive_Tcell	~ age + (1|sex) + (1|subjectid) + (1|timepoint) + (1|adjmfc.group) + (1|timepoint:adjmfc.group)
IL6R	0.045083	0	0	0	0	0.0816881	0.873229	CD8_Naive_Tcell	~ age + (1|sex) + (1|subjectid) + (1|timepoint) + (1|adjmfc.group) + (1|timepoint:adjmfc.group)
UBE2Q1	3.21348e-09	0.0219397	0.0959408	8.79746e-10	0.180325	0.144712	0.557082	CD8_Naive_Tcell	~ age + (1|sex) + (1|subjectid) + (1|timepoint) + (1|adjmfc.group) + (1|timepoint:adjmfc.group)
ADAR	0	0	0.345859	0.0360143	0.220042	0.00566963	0.392415	CD8_Naive_Tcell	~ age + (1|sex) + (1|subjectid) + (1|timepoint) + (1|adjmfc.group) + (1|timepoint:adjmfc.group)
PMVK	1.95488e-09	0.000766767	7.8733e-07	0	0.309105	0.0114334	0.678695	CD8_Naive_Tcell	~ age + (1|sex) + (1|subjectid) + (1|timepoint) + (1|adjmfc.group) + (1|timepoint:adjmfc.group)
RP11-307C12.13	0	0	0.0975759	0	2.63884e-10	0.00546389	0.89696	CD8_Naive_Tcell	~ age + (1|sex) + (1|subjectid) + (1|timepoint) + (1|adjmfc.group) + (1|timepoint:adjmfc.group)
PBXIP1	0	0	0.161417	0.00363242	1.98976e-09	0.159092	0.675859	CD8_Naive_Tcell	~ age + (1|sex) + (1|subjectid) + (1|timepoint) + (1|adjmfc.group) + (1|timepoint:adjmfc.group)
PYGO2	0	0	0	0	0.0924618	0.0005474	0.906991	CD8_Naive_Tcell	~ age + (1|sex) + (1|subjectid) + (1|timepoint) + (1|adjmfc.group) + (1|timepoint:adjmfc.group)
RP11-307C12.12	0	0	0.0991706	0	9.49468e-10	0.00252049	0.898309	CD8_Naive_Tcell	~ age + (1|sex) + (1|subjectid) + (1|timepoint) + (1|adjmfc.group) + (1|timepoint:adjmfc.group)
SHC1	0.0347788	0	0.135283	0	0	0.0460266	0.783912	CD8_Naive_Tcell	~ age + (1|sex) + (1|subjectid) + (1|timepoint) + (1|adjmfc.group) + (1|timepoint:adjmfc.group)
CKS1B	0.130908	0.0353605	0	0.0223923	0	0.0816848	0.729654	CD8_Naive_Tcell	~ age + (1|sex) + (1|subjectid) + (1|timepoint) + (1|adjmfc.group) + (1|timepoint:adjmfc.group)
FLAD1	0	0	0.0194416	0	0.0387316	0.0085967	0.93323	CD8_Naive_Tcell	~ age + (1|sex) + (1|subjectid) + (1|timepoint) + (1|adjmfc.group) + (1|timepoint:adjmfc.group)
ZBTB7B	0	0	0.024718	0	0	0.250608	0.724674	CD8_Naive_Tcell	~ age + (1|sex) + (1|subjectid) + (1|timepoint) + (1|adjmfc.group) + (1|timepoint:adjmfc.group)
ADAM15	0	0	0	0	0	0.107908	0.892092	CD8_Naive_Tcell	~ age + (1|sex) + (1|subjectid) + (1|timepoint) + (1|adjmfc.group) + (1|timepoint:adjmfc.group)
EFNA4	0	0	0.113655	1.38114e-10	0.0419241	0.00286483	0.841556	CD8_Naive_Tcell	~ age + (1|sex) + (1|subjectid) + (1|timepoint) + (1|adjmfc.group) + (1|timepoint:adjmfc.group)
SLC50A1	0	0	0	0.0110112	0.0293185	0.000186109	0.959484	CD8_Naive_Tcell	~ age + (1|sex) + (1|subjectid) + (1|timepoint) + (1|adjmfc.group) + (1|timepoint:adjmfc.group)
DPM3	0.487672	0	0.0977763	0	0	0.0148525	0.399699	CD8_Naive_Tcell	~ age + (1|sex) + (1|subjectid) + (1|timepoint) + (1|adjmfc.group) + (1|timepoint:adjmfc.group)
KRTCAP2	0.536907	0	0.201321	0	0.0231731	0.0238605	0.214739	CD8_Naive_Tcell	~ age + (1|sex) + (1|subjectid) + (1|timepoint) + (1|adjmfc.group) + (1|timepoint:adjmfc.group)
TRIM46	8.47059e-11	1.95326e-10	0.242646	0	0	0.143622	0.613731	CD8_Naive_Tcell	~ age + (1|sex) + (1|subjectid) + (1|timepoint) + (1|adjmfc.group) + (1|timepoint:adjmfc.group)
THBS3	0.0545959	0	0	0	0	0.0211488	0.924255	CD8_Naive_Tcell	~ age + (1|sex) + (1|subjectid) + (1|timepoint) + (1|adjmfc.group) + (1|timepoint:adjmfc.group)
MTX1	0	0	0	0	0	0.000172959	0.999827	CD8_Naive_Tcell	~ age + (1|sex) + (1|subjectid) + (1|timepoint) + (1|adjmfc.group) + (1|timepoint:adjmfc.group)
GBA	0	0	0	0	0	0.0141118	0.985888	CD8_Naive_Tcell	~ age + (1|sex) + (1|subjectid) + (1|timepoint) + (1|adjmfc.group) + (1|timepoint:adjmfc.group)
FAM189B	0	6.74283e-10	0.437535	0.0219704	5.13467e-10	0.00702969	0.533465	CD8_Naive_Tcell	~ age + (1|sex) + (1|subjectid) + (1|timepoint) + (1|adjmfc.group) + (1|timepoint:adjmfc.group)
SCAMP3	0.00936028	1.03968e-08	0	0.0541918	0	0.0211166	0.915331	CD8_Naive_Tcell	~ age + (1|sex) + (1|subjectid) + (1|timepoint) + (1|adjmfc.group) + (1|timepoint:adjmfc.group)
CLK2	0	0	0.228366	0	0	0.0340911	0.737543	CD8_Naive_Tcell	~ age + (1|sex) + (1|subjectid) + (1|timepoint) + (1|adjmfc.group) + (1|timepoint:adjmfc.group)
FDPS	1.15214e-10	0	0	0.0175014	0.0268271	0.0116277	0.944044	CD8_Naive_Tcell	~ age + (1|sex) + (1|subjectid) + (1|timepoint) + (1|adjmfc.group) + (1|timepoint:adjmfc.group)
RUSC1	0	0	0.0672391	0	0	0.0149885	0.917772	CD8_Naive_Tcell	~ age + (1|sex) + (1|subjectid) + (1|timepoint) + (1|adjmfc.group) + (1|timepoint:adjmfc.group)
ASH1L	0.0378304	0.000107854	0.0236626	0	0	0.0695957	0.868803	CD8_Naive_Tcell	~ age + (1|sex) + (1|subjectid) + (1|timepoint) + (1|adjmfc.group) + (1|timepoint:adjmfc.group)
MSTO1	0.0528403	3.06044e-09	3.46954e-10	0	0	0.00549417	0.941665	CD8_Naive_Tcell	~ age + (1|sex) + (1|subjectid) + (1|timepoint) + (1|adjmfc.group) + (1|timepoint:adjmfc.group)
YY1AP1	0	0	0	0	0	0.079471	0.920529	CD8_Naive_Tcell	~ age + (1|sex) + (1|subjectid) + (1|timepoint) + (1|adjmfc.group) + (1|timepoint:adjmfc.group)
DAP3	0.0736487	0	0.0517241	0.0161809	0.00719919	0.240484	0.610763	CD8_Naive_Tcell	~ age + (1|sex) + (1|subjectid) + (1|timepoint) + (1|adjmfc.group) + (1|timepoint:adjmfc.group)
GON4L	0.0984083	0	0	0	0	0.000462179	0.90113	CD8_Naive_Tcell	~ age + (1|sex) + (1|subjectid) + (1|timepoint) + (1|adjmfc.group) + (1|timepoint:adjmfc.group)
SYT11	0	2.74521e-06	0.161338	6.90471e-11	1.57352e-10	0.151038	0.687622	CD8_Naive_Tcell	~ age + (1|sex) + (1|subjectid) + (1|timepoint) + (1|adjmfc.group) + (1|timepoint:adjmfc.group)
RIT1	0	0.0646387	0.0810145	5.71239e-09	0.0437907	0.0157981	0.794758	CD8_Naive_Tcell	~ age + (1|sex) + (1|subjectid) + (1|timepoint) + (1|adjmfc.group) + (1|timepoint:adjmfc.group)
KIAA0907	0.0471611	0.125747	0.0162162	0	0.0164892	0.0181296	0.776257	CD8_Naive_Tcell	~ age + (1|sex) + (1|subjectid) + (1|timepoint) + (1|adjmfc.group) + (1|timepoint:adjmfc.group)
ARHGEF2	0.0870171	0	0.148298	0.0811738	0	0.0369898	0.646521	CD8_Naive_Tcell	~ age + (1|sex) + (1|subjectid) + (1|timepoint) + (1|adjmfc.group) + (1|timepoint:adjmfc.group)
SSR2	0.0248538	0	0.388105	0	0.0304625	0.267274	0.289305	CD8_Naive_Tcell	~ age + (1|sex) + (1|subjectid) + (1|timepoint) + (1|adjmfc.group) + (1|timepoint:adjmfc.group)
UBQLN4	0	0	0.219119	0	0	0.0374881	0.743393	CD8_Naive_Tcell	~ age + (1|sex) + (1|subjectid) + (1|timepoint) + (1|adjmfc.group) + (1|timepoint:adjmfc.group)
LAMTOR2	0.0106528	0	0	0	1.43604e-09	0.000531297	0.988816	CD8_Naive_Tcell	~ age + (1|sex) + (1|subjectid) + (1|timepoint) + (1|adjmfc.group) + (1|timepoint:adjmfc.group)
LMNA	0	0	0	0	0	0.136201	0.863799	CD8_Naive_Tcell	~ age + (1|sex) + (1|subjectid) + (1|timepoint) + (1|adjmfc.group) + (1|timepoint:adjmfc.group)
SLC25A44	0	0	0	0	0	0.066319	0.933681	CD8_Naive_Tcell	~ age + (1|sex) + (1|subjectid) + (1|timepoint) + (1|adjmfc.group) + (1|timepoint:adjmfc.group)
PMF1	0.0809418	0	0.242977	0	0.111157	0.0757219	0.489203	CD8_Naive_Tcell	~ age + (1|sex) + (1|subjectid) + (1|timepoint) + (1|adjmfc.group) + (1|timepoint:adjmfc.group)
BGLAP	0	0	0.0750976	0	1.18903e-10	0.147165	0.777738	CD8_Naive_Tcell	~ age + (1|sex) + (1|subjectid) + (1|timepoint) + (1|adjmfc.group) + (1|timepoint:adjmfc.group)
PAQR6	0.0796608	0.0609882	0.0780664	0	0	0.160705	0.62058	CD8_Naive_Tcell	~ age + (1|sex) + (1|subjectid) + (1|timepoint) + (1|adjmfc.group) + (1|timepoint:adjmfc.group)
SMG5	0	0	0	2.10662e-10	0	0.0190601	0.98094	CD8_Naive_Tcell	~ age + (1|sex) + (1|subjectid) + (1|timepoint) + (1|adjmfc.group) + (1|timepoint:adjmfc.group)
TMEM79	0.0224726	0	0.231437	0.0775794	0	0.061493	0.607018	CD8_Naive_Tcell	~ age + (1|sex) + (1|subjectid) + (1|timepoint) + (1|adjmfc.group) + (1|timepoint:adjmfc.group)
C1orf85	0	0	0	0	0	0.0240971	0.975903	CD8_Naive_Tcell	~ age + (1|sex) + (1|subjectid) + (1|timepoint) + (1|adjmfc.group) + (1|timepoint:adjmfc.group)
CCT3	0.158751	0	0.384986	0.000739381	0.0117904	0.261974	0.181759	CD8_Naive_Tcell	~ age + (1|sex) + (1|subjectid) + (1|timepoint) + (1|adjmfc.group) + (1|timepoint:adjmfc.group)
C1orf61	0	0	0.419208	0.0130747	1.4436e-09	0.079207	0.48851	CD8_Naive_Tcell	~ age + (1|sex) + (1|subjectid) + (1|timepoint) + (1|adjmfc.group) + (1|timepoint:adjmfc.group)
MEF2D	0.0370483	1.70979e-09	0.0597632	1.46885e-09	7.72612e-09	0.0309697	0.872219	CD8_Naive_Tcell	~ age + (1|sex) + (1|subjectid) + (1|timepoint) + (1|adjmfc.group) + (1|timepoint:adjmfc.group)
TTC24	0	0	0.0542765	0	0	0.0557622	0.889961	CD8_Naive_Tcell	~ age + (1|sex) + (1|subjectid) + (1|timepoint) + (1|adjmfc.group) + (1|timepoint:adjmfc.group)
APOA1BP	7.51249e-11	0.0889831	0.156836	0.0139578	1.07787e-10	0.0313845	0.708839	CD8_Naive_Tcell	~ age + (1|sex) + (1|subjectid) + (1|timepoint) + (1|adjmfc.group) + (1|timepoint:adjmfc.group)
GPATCH4	0	0	0	0	0.0155679	0.0935512	0.890881	CD8_Naive_Tcell	~ age + (1|sex) + (1|subjectid) + (1|timepoint) + (1|adjmfc.group) + (1|timepoint:adjmfc.group)
ISG20L2	0	0.00884017	0	0	2.48991e-10	0.129096	0.862064	CD8_Naive_Tcell	~ age + (1|sex) + (1|subjectid) + (1|timepoint) + (1|adjmfc.group) + (1|timepoint:adjmfc.group)
RRNAD1	0	0	0.197532	0.0128371	3.35477e-10	0.0238674	0.765764	CD8_Naive_Tcell	~ age + (1|sex) + (1|subjectid) + (1|timepoint) + (1|adjmfc.group) + (1|timepoint:adjmfc.group)
MRPL24	0.0471317	0.0155609	0	0	0.0974727	0.102515	0.73732	CD8_Naive_Tcell	~ age + (1|sex) + (1|subjectid) + (1|timepoint) + (1|adjmfc.group) + (1|timepoint:adjmfc.group)
HDGF	0	0	0.331999	0	0	0.00619779	0.661803	CD8_Naive_Tcell	~ age + (1|sex) + (1|subjectid) + (1|timepoint) + (1|adjmfc.group) + (1|timepoint:adjmfc.group)
PRCC	0	0.0235952	0.013309	2.57502e-10	0	0.021145	0.941951	CD8_Naive_Tcell	~ age + (1|sex) + (1|subjectid) + (1|timepoint) + (1|adjmfc.group) + (1|timepoint:adjmfc.group)
SH2D2A	0.0573053	6.54476e-11	0.246561	0.00721108	0	0.199967	0.488956	CD8_Naive_Tcell	~ age + (1|sex) + (1|subjectid) + (1|timepoint) + (1|adjmfc.group) + (1|timepoint:adjmfc.group)
ETV3	0	0	0.254232	0	0	0.0833301	0.662438	CD8_Naive_Tcell	~ age + (1|sex) + (1|subjectid) + (1|timepoint) + (1|adjmfc.group) + (1|timepoint:adjmfc.group)
FCRL3	0	0	0.259629	0	0	0.00945386	0.730918	CD8_Naive_Tcell	~ age + (1|sex) + (1|subjectid) + (1|timepoint) + (1|adjmfc.group) + (1|timepoint:adjmfc.group)
MNDA	0.456562	0.0102032	0	0.0108705	0	0.00345784	0.518906	CD8_Naive_Tcell	~ age + (1|sex) + (1|subjectid) + (1|timepoint) + (1|adjmfc.group) + (1|timepoint:adjmfc.group)
PYHIN1	0.0154171	6.68632e-10	0.535058	0	0.0396159	0.199137	0.210772	CD8_Naive_Tcell	~ age + (1|sex) + (1|subjectid) + (1|timepoint) + (1|adjmfc.group) + (1|timepoint:adjmfc.group)
IFI16	0	0.0457644	0.1538	1.94636e-10	0.1312	0.051444	0.617791	CD8_Naive_Tcell	~ age + (1|sex) + (1|subjectid) + (1|timepoint) + (1|adjmfc.group) + (1|timepoint:adjmfc.group)
DUSP23	0	0	0.0737924	0	0	0.0721312	0.854076	CD8_Naive_Tcell	~ age + (1|sex) + (1|subjectid) + (1|timepoint) + (1|adjmfc.group) + (1|timepoint:adjmfc.group)
FCRL6	0.0172976	0	0.545504	0.0602879	0	0.129947	0.246964	CD8_Naive_Tcell	~ age + (1|sex) + (1|subjectid) + (1|timepoint) + (1|adjmfc.group) + (1|timepoint:adjmfc.group)
TAGLN2	0.173453	0.0523158	0.144909	0.0678887	0.00352153	0.072955	0.484957	CD8_Naive_Tcell	~ age + (1|sex) + (1|subjectid) + (1|timepoint) + (1|adjmfc.group) + (1|timepoint:adjmfc.group)
PIGM	0.137026	0	0.0906648	0.0468874	1.70482e-10	0.00976084	0.715661	CD8_Naive_Tcell	~ age + (1|sex) + (1|subjectid) + (1|timepoint) + (1|adjmfc.group) + (1|timepoint:adjmfc.group)
IGSF8	0	0	0.381571	1.5288e-10	0.122638	0.040377	0.455413	CD8_Naive_Tcell	~ age + (1|sex) + (1|subjectid) + (1|timepoint) + (1|adjmfc.group) + (1|timepoint:adjmfc.group)
PEA15	0	0	0	0	0.0840249	0.00307707	0.912898	CD8_Naive_Tcell	~ age + (1|sex) + (1|subjectid) + (1|timepoint) + (1|adjmfc.group) + (1|timepoint:adjmfc.group)
DCAF8	0	0.0687647	2.69811e-08	1.82653e-10	4.31492e-10	0.000688632	0.930547	CD8_Naive_Tcell	~ age + (1|sex) + (1|subjectid) + (1|timepoint) + (1|adjmfc.group) + (1|timepoint:adjmfc.group)
PEX19	0	0	0	0	0	0.0428254	0.957175	CD8_Naive_Tcell	~ age + (1|sex) + (1|subjectid) + (1|timepoint) + (1|adjmfc.group) + (1|timepoint:adjmfc.group)
COPA	0	0	0	0	0	0.0367478	0.963252	CD8_Naive_Tcell	~ age + (1|sex) + (1|subjectid) + (1|timepoint) + (1|adjmfc.group) + (1|timepoint:adjmfc.group)
NCSTN	0.0832895	0	0.0169017	0	0	0.00138011	0.898429	CD8_Naive_Tcell	~ age + (1|sex) + (1|subjectid) + (1|timepoint) + (1|adjmfc.group) + (1|timepoint:adjmfc.group)
SLAMF6	0	0	0.192766	0	0	0.0231866	0.784047	CD8_Naive_Tcell	~ age + (1|sex) + (1|subjectid) + (1|timepoint) + (1|adjmfc.group) + (1|timepoint:adjmfc.group)
CD84	0.0477144	0	0.393384	0	0.0487147	0.0441311	0.466056	CD8_Naive_Tcell	~ age + (1|sex) + (1|subjectid) + (1|timepoint) + (1|adjmfc.group) + (1|timepoint:adjmfc.group)
SLAMF1	0	6.12792e-05	0.167952	0.0691735	0	0.156208	0.606605	CD8_Naive_Tcell	~ age + (1|sex) + (1|subjectid) + (1|timepoint) + (1|adjmfc.group) + (1|timepoint:adjmfc.group)
CD48	0.163711	0.0182766	0.383176	0	0.029926	0.154155	0.250755	CD8_Naive_Tcell	~ age + (1|sex) + (1|subjectid) + (1|timepoint) + (1|adjmfc.group) + (1|timepoint:adjmfc.group)
SLAMF7	0	0	0.524111	0	4.26668e-11	0.0820834	0.393806	CD8_Naive_Tcell	~ age + (1|sex) + (1|subjectid) + (1|timepoint) + (1|adjmfc.group) + (1|timepoint:adjmfc.group)
LY9	0.0183774	0	0	0	0.145083	0.00781206	0.828727	CD8_Naive_Tcell	~ age + (1|sex) + (1|subjectid) + (1|timepoint) + (1|adjmfc.group) + (1|timepoint:adjmfc.group)
CD244	1.61417e-10	0	0.136904	0	0	0.0219171	0.841179	CD8_Naive_Tcell	~ age + (1|sex) + (1|subjectid) + (1|timepoint) + (1|adjmfc.group) + (1|timepoint:adjmfc.group)
F11R	0.0531007	0	6.60819e-10	0	0	0.00166367	0.945236	CD8_Naive_Tcell	~ age + (1|sex) + (1|subjectid) + (1|timepoint) + (1|adjmfc.group) + (1|timepoint:adjmfc.group)
TSTD1	0	0	0.524226	0.0589254	0.0146001	0.150959	0.251289	CD8_Naive_Tcell	~ age + (1|sex) + (1|subjectid) + (1|timepoint) + (1|adjmfc.group) + (1|timepoint:adjmfc.group)
USF1	0.0419274	0	0.398346	0	0	0.067481	0.492246	CD8_Naive_Tcell	~ age + (1|sex) + (1|subjectid) + (1|timepoint) + (1|adjmfc.group) + (1|timepoint:adjmfc.group)
ARHGAP30	0.144721	0.123837	7.50751e-09	1.1e-08	0.0816953	0.0028903	0.646856	CD8_Naive_Tcell	~ age + (1|sex) + (1|subjectid) + (1|timepoint) + (1|adjmfc.group) + (1|timepoint:adjmfc.group)
PFDN2	0.0576423	0.0986936	0.322327	0.0220208	1.93688e-09	0.00466686	0.49465	CD8_Naive_Tcell	~ age + (1|sex) + (1|subjectid) + (1|timepoint) + (1|adjmfc.group) + (1|timepoint:adjmfc.group)
NIT1	0	0	9.96235e-20	0	1.7982e-17	0.0120589	0.987941	CD8_Naive_Tcell	~ age + (1|sex) + (1|subjectid) + (1|timepoint) + (1|adjmfc.group) + (1|timepoint:adjmfc.group)
DEDD	0	0	0	0	0	0.0168955	0.983105	CD8_Naive_Tcell	~ age + (1|sex) + (1|subjectid) + (1|timepoint) + (1|adjmfc.group) + (1|timepoint:adjmfc.group)
UFC1	3.1055e-10	0	0.202418	0.111528	3.75426e-10	0.0201535	0.665901	CD8_Naive_Tcell	~ age + (1|sex) + (1|subjectid) + (1|timepoint) + (1|adjmfc.group) + (1|timepoint:adjmfc.group)
USP21	0	0	0.00868996	0	0	0.0654986	0.925811	CD8_Naive_Tcell	~ age + (1|sex) + (1|subjectid) + (1|timepoint) + (1|adjmfc.group) + (1|timepoint:adjmfc.group)
PPOX	0	0	0.200491	0.0114533	4.81854e-10	0.00602952	0.782026	CD8_Naive_Tcell	~ age + (1|sex) + (1|subjectid) + (1|timepoint) + (1|adjmfc.group) + (1|timepoint:adjmfc.group)
B4GALT3	0	0	0	0	0	0.0375135	0.962486	CD8_Naive_Tcell	~ age + (1|sex) + (1|subjectid) + (1|timepoint) + (1|adjmfc.group) + (1|timepoint:adjmfc.group)
NDUFS2	0.128929	0	0	0	0.0406743	0.0699685	0.760428	CD8_Naive_Tcell	~ age + (1|sex) + (1|subjectid) + (1|timepoint) + (1|adjmfc.group) + (1|timepoint:adjmfc.group)
FCER1G	0.559098	0	0.1435	0.04727	0	0.0119372	0.238194	CD8_Naive_Tcell	~ age + (1|sex) + (1|subjectid) + (1|timepoint) + (1|adjmfc.group) + (1|timepoint:adjmfc.group)
TOMM40L	0.008278	0	0	0	0.00377719	0.193407	0.794538	CD8_Naive_Tcell	~ age + (1|sex) + (1|subjectid) + (1|timepoint) + (1|adjmfc.group) + (1|timepoint:adjmfc.group)
MPZ	3.67569e-07	0.00294262	3.50411e-09	0.0161194	0	0.0241436	0.956794	CD8_Naive_Tcell	~ age + (1|sex) + (1|subjectid) + (1|timepoint) + (1|adjmfc.group) + (1|timepoint:adjmfc.group)
SDHC	0	9.23564e-11	0.205916	0	0.0415367	0.00307834	0.749469	CD8_Naive_Tcell	~ age + (1|sex) + (1|subjectid) + (1|timepoint) + (1|adjmfc.group) + (1|timepoint:adjmfc.group)
FCGR2A	0.256455	0	0.252113	0.0332684	0	0.0347478	0.423416	CD8_Naive_Tcell	~ age + (1|sex) + (1|subjectid) + (1|timepoint) + (1|adjmfc.group) + (1|timepoint:adjmfc.group)
FCGR3A	0	0	0.533309	0.0340598	3.90911e-10	0.114596	0.318035	CD8_Naive_Tcell	~ age + (1|sex) + (1|subjectid) + (1|timepoint) + (1|adjmfc.group) + (1|timepoint:adjmfc.group)
FCRLA	0.144962	0	0.0795639	0	0	0.0849226	0.690551	CD8_Naive_Tcell	~ age + (1|sex) + (1|subjectid) + (1|timepoint) + (1|adjmfc.group) + (1|timepoint:adjmfc.group)
FCRLB	0.128509	0	2.74785e-10	0.0241149	0	0.0861637	0.761212	CD8_Naive_Tcell	~ age + (1|sex) + (1|subjectid) + (1|timepoint) + (1|adjmfc.group) + (1|timepoint:adjmfc.group)
DUSP12	0	3.52362e-10	5.12619e-10	0	0.127356	0.0210838	0.85156	CD8_Naive_Tcell	~ age + (1|sex) + (1|subjectid) + (1|timepoint) + (1|adjmfc.group) + (1|timepoint:adjmfc.group)
ATF6	0	0	0	0.0265934	0	0.0802257	0.893181	CD8_Naive_Tcell	~ age + (1|sex) + (1|subjectid) + (1|timepoint) + (1|adjmfc.group) + (1|timepoint:adjmfc.group)
UHMK1	0.0736723	0.0105071	0	0.0482476	0	0.00340753	0.864165	CD8_Naive_Tcell	~ age + (1|sex) + (1|subjectid) + (1|timepoint) + (1|adjmfc.group) + (1|timepoint:adjmfc.group)
UAP1	0	0	0.140216	5.00518e-10	0	0.0580765	0.801708	CD8_Naive_Tcell	~ age + (1|sex) + (1|subjectid) + (1|timepoint) + (1|adjmfc.group) + (1|timepoint:adjmfc.group)
DDR2	0.112858	0	0.0881728	5.27638e-09	0	0.299672	0.499297	CD8_Naive_Tcell	~ age + (1|sex) + (1|subjectid) + (1|timepoint) + (1|adjmfc.group) + (1|timepoint:adjmfc.group)
HSD17B7	0	0	0	0	0	0.00670267	0.993297	CD8_Naive_Tcell	~ age + (1|sex) + (1|subjectid) + (1|timepoint) + (1|adjmfc.group) + (1|timepoint:adjmfc.group)
RGS5	0.00596805	0	0.245561	0	0	0.15081	0.597661	CD8_Naive_Tcell	~ age + (1|sex) + (1|subjectid) + (1|timepoint) + (1|adjmfc.group) + (1|timepoint:adjmfc.group)
RP11-267N12.3	0.0913871	0.00539662	0.0201991	0.0121423	0.0041354	0.0446778	0.822062	CD8_Naive_Tcell	~ age + (1|sex) + (1|subjectid) + (1|timepoint) + (1|adjmfc.group) + (1|timepoint:adjmfc.group)
NUF2	9.39659e-11	0	0.12094	0.118864	0.111422	0.183007	0.465767	CD8_Naive_Tcell	~ age + (1|sex) + (1|subjectid) + (1|timepoint) + (1|adjmfc.group) + (1|timepoint:adjmfc.group)
MGST3	0	0	0.650893	7.46694e-11	1.50241e-09	0.0101263	0.338981	CD8_Naive_Tcell	~ age + (1|sex) + (1|subjectid) + (1|timepoint) + (1|adjmfc.group) + (1|timepoint:adjmfc.group)
ALDH9A1	0.18913	0	0.0496696	0	0	0.0175524	0.743648	CD8_Naive_Tcell	~ age + (1|sex) + (1|subjectid) + (1|timepoint) + (1|adjmfc.group) + (1|timepoint:adjmfc.group)
TMCO1	0	8.65895e-11	0.174873	0	6.64936e-10	0.0612767	0.76385	CD8_Naive_Tcell	~ age + (1|sex) + (1|subjectid) + (1|timepoint) + (1|adjmfc.group) + (1|timepoint:adjmfc.group)
POGK	0	0	0	0	0	0.163309	0.836691	CD8_Naive_Tcell	~ age + (1|sex) + (1|subjectid) + (1|timepoint) + (1|adjmfc.group) + (1|timepoint:adjmfc.group)
TADA1	0.16301	0	0.194569	1.37192e-09	1.7056e-09	0.00918914	0.633232	CD8_Naive_Tcell	~ age + (1|sex) + (1|subjectid) + (1|timepoint) + (1|adjmfc.group) + (1|timepoint:adjmfc.group)
GPA33	0	0	0.284614	0	0	0.00575602	0.70963	CD8_Naive_Tcell	~ age + (1|sex) + (1|subjectid) + (1|timepoint) + (1|adjmfc.group) + (1|timepoint:adjmfc.group)
POU2F1	0.00996578	2.49146e-09	0	1.91524e-10	0.0498573	0.0170474	0.92313	CD8_Naive_Tcell	~ age + (1|sex) + (1|subjectid) + (1|timepoint) + (1|adjmfc.group) + (1|timepoint:adjmfc.group)
CD247	0	0	0.19201	0	0.034097	0.0497678	0.724125	CD8_Naive_Tcell	~ age + (1|sex) + (1|subjectid) + (1|timepoint) + (1|adjmfc.group) + (1|timepoint:adjmfc.group)
RP11-104L21.3	0.0498899	0	0.209669	0.00562616	0	0.024873	0.709941	CD8_Naive_Tcell	~ age + (1|sex) + (1|subjectid) + (1|timepoint) + (1|adjmfc.group) + (1|timepoint:adjmfc.group)
CREG1	0.12741	0	0	0	0	3.01999e-05	0.87256	CD8_Naive_Tcell	~ age + (1|sex) + (1|subjectid) + (1|timepoint) + (1|adjmfc.group) + (1|timepoint:adjmfc.group)
RCSD1	0	2.70084e-09	0.218803	0.102729	1.91173e-08	0.0810499	0.597418	CD8_Naive_Tcell	~ age + (1|sex) + (1|subjectid) + (1|timepoint) + (1|adjmfc.group) + (1|timepoint:adjmfc.group)
MPZL1	0	9.27162e-07	0.0509029	0.092623	0	0.132084	0.724389	CD8_Naive_Tcell	~ age + (1|sex) + (1|subjectid) + (1|timepoint) + (1|adjmfc.group) + (1|timepoint:adjmfc.group)
MPC2	0	0	0.453589	6.20165e-09	0	1.26457e-06	0.546409	CD8_Naive_Tcell	~ age + (1|sex) + (1|subjectid) + (1|timepoint) + (1|adjmfc.group) + (1|timepoint:adjmfc.group)
DCAF6	0	0.034821	0	0	0	0.16231	0.802869	CD8_Naive_Tcell	~ age + (1|sex) + (1|subjectid) + (1|timepoint) + (1|adjmfc.group) + (1|timepoint:adjmfc.group)
TIPRL	0.0961875	0	0	0.0660152	0	0.0305552	0.807242	CD8_Naive_Tcell	~ age + (1|sex) + (1|subjectid) + (1|timepoint) + (1|adjmfc.group) + (1|timepoint:adjmfc.group)
SFT2D2	0	0	0	0	0	0.0116035	0.988397	CD8_Naive_Tcell	~ age + (1|sex) + (1|subjectid) + (1|timepoint) + (1|adjmfc.group) + (1|timepoint:adjmfc.group)
TBX19	0	0	7.83067e-09	0.018928	0.165975	0.0136808	0.801416	CD8_Naive_Tcell	~ age + (1|sex) + (1|subjectid) + (1|timepoint) + (1|adjmfc.group) + (1|timepoint:adjmfc.group)
XCL2	0.00579009	0	0.368216	0	0	0.205167	0.420827	CD8_Naive_Tcell	~ age + (1|sex) + (1|subjectid) + (1|timepoint) + (1|adjmfc.group) + (1|timepoint:adjmfc.group)
XCL1	0	0	0.317315	1.23706e-10	0	0.00236573	0.68032	CD8_Naive_Tcell	~ age + (1|sex) + (1|subjectid) + (1|timepoint) + (1|adjmfc.group) + (1|timepoint:adjmfc.group)
NME7	0	9.70631e-10	0	0	0.103477	0.0018641	0.894659	CD8_Naive_Tcell	~ age + (1|sex) + (1|subjectid) + (1|timepoint) + (1|adjmfc.group) + (1|timepoint:adjmfc.group)
BLZF1	2.94304e-09	8.80035e-10	0	0.0465647	0.111919	0.000348622	0.841168	CD8_Naive_Tcell	~ age + (1|sex) + (1|subjectid) + (1|timepoint) + (1|adjmfc.group) + (1|timepoint:adjmfc.group)
C1orf112	0	4.38432e-10	0.183579	0	0	0.101661	0.71476	CD8_Naive_Tcell	~ age + (1|sex) + (1|subjectid) + (1|timepoint) + (1|adjmfc.group) + (1|timepoint:adjmfc.group)
SELL	9.04096e-07	0	0.553562	0.0221238	0	0.233387	0.190927	CD8_Naive_Tcell	~ age + (1|sex) + (1|subjectid) + (1|timepoint) + (1|adjmfc.group) + (1|timepoint:adjmfc.group)
METTL18	0	0.0445939	0.0073618	0.0216143	0	0.115863	0.810567	CD8_Naive_Tcell	~ age + (1|sex) + (1|subjectid) + (1|timepoint) + (1|adjmfc.group) + (1|timepoint:adjmfc.group)
SCYL3	0	1.22177e-09	7.79046e-09	0.0122227	0	0.0101656	0.977612	CD8_Naive_Tcell	~ age + (1|sex) + (1|subjectid) + (1|timepoint) + (1|adjmfc.group) + (1|timepoint:adjmfc.group)
KIFAP3	0	0.0357029	0.163352	0	0	0.0312286	0.769716	CD8_Naive_Tcell	~ age + (1|sex) + (1|subjectid) + (1|timepoint) + (1|adjmfc.group) + (1|timepoint:adjmfc.group)
GORAB	1.33274e-09	1.16652e-10	0.169778	0	0	0.0122944	0.817928	CD8_Naive_Tcell	~ age + (1|sex) + (1|subjectid) + (1|timepoint) + (1|adjmfc.group) + (1|timepoint:adjmfc.group)
PRRC2C	5.43536e-10	0	0.242105	0	1.41979e-09	0.00116283	0.756732	CD8_Naive_Tcell	~ age + (1|sex) + (1|subjectid) + (1|timepoint) + (1|adjmfc.group) + (1|timepoint:adjmfc.group)
VAMP4	0	0	0.133047	0	0	0.00807228	0.858881	CD8_Naive_Tcell	~ age + (1|sex) + (1|subjectid) + (1|timepoint) + (1|adjmfc.group) + (1|timepoint:adjmfc.group)
METTL13	0.0443951	0	1.4521e-09	0	0.0804376	0.00775831	0.867409	CD8_Naive_Tcell	~ age + (1|sex) + (1|subjectid) + (1|timepoint) + (1|adjmfc.group) + (1|timepoint:adjmfc.group)
PIGC	0	9.5658e-11	0.0872163	0	0	8.90081e-05	0.912695	CD8_Naive_Tcell	~ age + (1|sex) + (1|subjectid) + (1|timepoint) + (1|adjmfc.group) + (1|timepoint:adjmfc.group)
SUCO	0	0	0	0	0	0.0476641	0.952336	CD8_Naive_Tcell	~ age + (1|sex) + (1|subjectid) + (1|timepoint) + (1|adjmfc.group) + (1|timepoint:adjmfc.group)
FASLG	0	0	0.292628	0	0	0.167865	0.539508	CD8_Naive_Tcell	~ age + (1|sex) + (1|subjectid) + (1|timepoint) + (1|adjmfc.group) + (1|timepoint:adjmfc.group)
RP11-296O14.3	0	0.0244585	0	3.72292e-10	0	0.0133742	0.962167	CD8_Naive_Tcell	~ age + (1|sex) + (1|subjectid) + (1|timepoint) + (1|adjmfc.group) + (1|timepoint:adjmfc.group)
PRDX6	0.0452186	0.0121529	0.210806	0.0103025	0.00732697	0.279878	0.434315	CD8_Naive_Tcell	~ age + (1|sex) + (1|subjectid) + (1|timepoint) + (1|adjmfc.group) + (1|timepoint:adjmfc.group)
KLHL20	0	0.00783712	0	0	0	0.00109576	0.991067	CD8_Naive_Tcell	~ age + (1|sex) + (1|subjectid) + (1|timepoint) + (1|adjmfc.group) + (1|timepoint:adjmfc.group)
CENPL	0.0578466	0	0	0	0.0866306	0.0427021	0.812821	CD8_Naive_Tcell	~ age + (1|sex) + (1|subjectid) + (1|timepoint) + (1|adjmfc.group) + (1|timepoint:adjmfc.group)
ZBTB37	9.83129e-11	0	0.453335	0	0	0.00231196	0.544353	CD8_Naive_Tcell	~ age + (1|sex) + (1|subjectid) + (1|timepoint) + (1|adjmfc.group) + (1|timepoint:adjmfc.group)
RC3H1	0	0	0	0	0	0.000631414	0.999369	CD8_Naive_Tcell	~ age + (1|sex) + (1|subjectid) + (1|timepoint) + (1|adjmfc.group) + (1|timepoint:adjmfc.group)
RABGAP1L	0.000462493	4.02475e-10	0.107828	0	0	0.0602054	0.831504	CD8_Naive_Tcell	~ age + (1|sex) + (1|subjectid) + (1|timepoint) + (1|adjmfc.group) + (1|timepoint:adjmfc.group)
CACYBP	9.24981e-10	0	0.31889	0	0.0108336	0.0777478	0.592529	CD8_Naive_Tcell	~ age + (1|sex) + (1|subjectid) + (1|timepoint) + (1|adjmfc.group) + (1|timepoint:adjmfc.group)
MRPS14	0	5.1373e-11	0.448252	0	0.0244687	0.0214136	0.505865	CD8_Naive_Tcell	~ age + (1|sex) + (1|subjectid) + (1|timepoint) + (1|adjmfc.group) + (1|timepoint:adjmfc.group)
KIAA0040	0.132672	1.05812e-08	0	0.0855556	0	0.0104339	0.771338	CD8_Naive_Tcell	~ age + (1|sex) + (1|subjectid) + (1|timepoint) + (1|adjmfc.group) + (1|timepoint:adjmfc.group)
RFWD2	7.06246e-09	2.67085e-09	0	1.43361e-10	0.205342	0.0752939	0.719364	CD8_Naive_Tcell	~ age + (1|sex) + (1|subjectid) + (1|timepoint) + (1|adjmfc.group) + (1|timepoint:adjmfc.group)
RALGPS2	3.14828e-09	3.12574e-08	0	0	0.165125	0.0460911	0.788784	CD8_Naive_Tcell	~ age + (1|sex) + (1|subjectid) + (1|timepoint) + (1|adjmfc.group) + (1|timepoint:adjmfc.group)
FAM20B	0	0.0440426	0.077287	0.0989941	0	0.0640497	0.715627	CD8_Naive_Tcell	~ age + (1|sex) + (1|subjectid) + (1|timepoint) + (1|adjmfc.group) + (1|timepoint:adjmfc.group)
TOR3A	0	0	0	0	0	0.0822484	0.917752	CD8_Naive_Tcell	~ age + (1|sex) + (1|subjectid) + (1|timepoint) + (1|adjmfc.group) + (1|timepoint:adjmfc.group)
ABL2	1.58206e-09	5.45593e-08	0.110521	2.70634e-10	3.52291e-09	0.237977	0.651501	CD8_Naive_Tcell	~ age + (1|sex) + (1|subjectid) + (1|timepoint) + (1|adjmfc.group) + (1|timepoint:adjmfc.group)
SOAT1	0	0.01772	0.0675555	1.34234e-08	0.0576063	0.0473298	0.809788	CD8_Naive_Tcell	~ age + (1|sex) + (1|subjectid) + (1|timepoint) + (1|adjmfc.group) + (1|timepoint:adjmfc.group)
TOR1AIP2	0	0	0	0	0	0.00043188	0.999568	CD8_Naive_Tcell	~ age + (1|sex) + (1|subjectid) + (1|timepoint) + (1|adjmfc.group) + (1|timepoint:adjmfc.group)
RP11-533E19.7	7.0662e-10	2.23923e-10	0.0105226	0.0394774	0	0.153113	0.796887	CD8_Naive_Tcell	~ age + (1|sex) + (1|subjectid) + (1|timepoint) + (1|adjmfc.group) + (1|timepoint:adjmfc.group)
TOR1AIP1	0	0	0	0	0	0.028736	0.971264	CD8_Naive_Tcell	~ age + (1|sex) + (1|subjectid) + (1|timepoint) + (1|adjmfc.group) + (1|timepoint:adjmfc.group)
RP11-533E19.5	0	0	0	0	0	0.00155512	0.998445	CD8_Naive_Tcell	~ age + (1|sex) + (1|subjectid) + (1|timepoint) + (1|adjmfc.group) + (1|timepoint:adjmfc.group)
CEP350	0.0986069	0	0.121875	0	0.0231156	0.0143853	0.742017	CD8_Naive_Tcell	~ age + (1|sex) + (1|subjectid) + (1|timepoint) + (1|adjmfc.group) + (1|timepoint:adjmfc.group)
QSOX1	2.3162e-09	0	8.03704e-10	0	0.0535049	0.0186547	0.92784	CD8_Naive_Tcell	~ age + (1|sex) + (1|subjectid) + (1|timepoint) + (1|adjmfc.group) + (1|timepoint:adjmfc.group)
ACBD6	0	0	0	0	0	0.0575548	0.942445	CD8_Naive_Tcell	~ age + (1|sex) + (1|subjectid) + (1|timepoint) + (1|adjmfc.group) + (1|timepoint:adjmfc.group)
XPR1	0.0302909	0.0258566	0.207615	0.0419265	0.0983313	0.00682334	0.589156	CD8_Naive_Tcell	~ age + (1|sex) + (1|subjectid) + (1|timepoint) + (1|adjmfc.group) + (1|timepoint:adjmfc.group)
STX6	0	0	0	0	0	0.0198154	0.980185	CD8_Naive_Tcell	~ age + (1|sex) + (1|subjectid) + (1|timepoint) + (1|adjmfc.group) + (1|timepoint:adjmfc.group)
MR1	0	0	0	0	0	0.0890222	0.910978	CD8_Naive_Tcell	~ age + (1|sex) + (1|subjectid) + (1|timepoint) + (1|adjmfc.group) + (1|timepoint:adjmfc.group)
IER5	0	0	0	8.81208e-09	0.198154	0.0229874	0.778859	CD8_Naive_Tcell	~ age + (1|sex) + (1|subjectid) + (1|timepoint) + (1|adjmfc.group) + (1|timepoint:adjmfc.group)
GLUL	0	0	0.302869	0	0	0.0522857	0.644846	CD8_Naive_Tcell	~ age + (1|sex) + (1|subjectid) + (1|timepoint) + (1|adjmfc.group) + (1|timepoint:adjmfc.group)
RNASEL	0.156783	0.0458632	0.170037	0.127557	0	0.0406553	0.459104	CD8_Naive_Tcell	~ age + (1|sex) + (1|subjectid) + (1|timepoint) + (1|adjmfc.group) + (1|timepoint:adjmfc.group)
RGS16	0.0635928	0	0.0273081	0.0478611	0	0.335696	0.525542	CD8_Naive_Tcell	~ age + (1|sex) + (1|subjectid) + (1|timepoint) + (1|adjmfc.group) + (1|timepoint:adjmfc.group)
NPL	0	0	0	0	0	0.0585088	0.941491	CD8_Naive_Tcell	~ age + (1|sex) + (1|subjectid) + (1|timepoint) + (1|adjmfc.group) + (1|timepoint:adjmfc.group)
DHX9	0	0	0	0	0	0.0130788	0.986921	CD8_Naive_Tcell	~ age + (1|sex) + (1|subjectid) + (1|timepoint) + (1|adjmfc.group) + (1|timepoint:adjmfc.group)
SMG7	3.97009e-08	0	2.5547e-07	3.51022e-06	1.45105e-07	0.0015718	0.998424	CD8_Naive_Tcell	~ age + (1|sex) + (1|subjectid) + (1|timepoint) + (1|adjmfc.group) + (1|timepoint:adjmfc.group)
NCF2	0.131693	8.84605e-10	0	1.05834e-09	1.66485e-09	0.0150335	0.853274	CD8_Naive_Tcell	~ age + (1|sex) + (1|subjectid) + (1|timepoint) + (1|adjmfc.group) + (1|timepoint:adjmfc.group)
ARPC5	0.057089	3.60325e-10	0	0	0.190276	0.0989346	0.653701	CD8_Naive_Tcell	~ age + (1|sex) + (1|subjectid) + (1|timepoint) + (1|adjmfc.group) + (1|timepoint:adjmfc.group)
TSEN15	0.10902	0	0.132696	0.218391	0	0.000971167	0.538922	CD8_Naive_Tcell	~ age + (1|sex) + (1|subjectid) + (1|timepoint) + (1|adjmfc.group) + (1|timepoint:adjmfc.group)
C1orf21	0	0	0.425623	8.0701e-10	0	0.191883	0.382494	CD8_Naive_Tcell	~ age + (1|sex) + (1|subjectid) + (1|timepoint) + (1|adjmfc.group) + (1|timepoint:adjmfc.group)
EDEM3	0	0	0	0	0	0.0238807	0.976119	CD8_Naive_Tcell	~ age + (1|sex) + (1|subjectid) + (1|timepoint) + (1|adjmfc.group) + (1|timepoint:adjmfc.group)
FAM129A	0	0	0.486884	0.017516	0	0.249322	0.246278	CD8_Naive_Tcell	~ age + (1|sex) + (1|subjectid) + (1|timepoint) + (1|adjmfc.group) + (1|timepoint:adjmfc.group)
RNF2	0	0	0	0	0	0.000525533	0.999474	CD8_Naive_Tcell	~ age + (1|sex) + (1|subjectid) + (1|timepoint) + (1|adjmfc.group) + (1|timepoint:adjmfc.group)
TRMT1L	0	0	0	0	0.0856123	2.45101e-06	0.914385	CD8_Naive_Tcell	~ age + (1|sex) + (1|subjectid) + (1|timepoint) + (1|adjmfc.group) + (1|timepoint:adjmfc.group)
SWT1	0.017319	2.55157e-10	2.37196e-09	0	0	0.136332	0.846349	CD8_Naive_Tcell	~ age + (1|sex) + (1|subjectid) + (1|timepoint) + (1|adjmfc.group) + (1|timepoint:adjmfc.group)
IVNS1ABP	2.48191e-10	0.00375301	1.54901e-08	6.1116e-09	6.04116e-10	0.0110227	0.985224	CD8_Naive_Tcell	~ age + (1|sex) + (1|subjectid) + (1|timepoint) + (1|adjmfc.group) + (1|timepoint:adjmfc.group)
PRG4	0.193986	0.0027269	0.0589201	0	0	0.296503	0.447864	CD8_Naive_Tcell	~ age + (1|sex) + (1|subjectid) + (1|timepoint) + (1|adjmfc.group) + (1|timepoint:adjmfc.group)
TPR	0.104769	0	0.186554	0	0.119549	0.133011	0.456117	CD8_Naive_Tcell	~ age + (1|sex) + (1|subjectid) + (1|timepoint) + (1|adjmfc.group) + (1|timepoint:adjmfc.group)
C1orf27	0	0	0.13736	0	0.0890131	0.0498325	0.723795	CD8_Naive_Tcell	~ age + (1|sex) + (1|subjectid) + (1|timepoint) + (1|adjmfc.group) + (1|timepoint:adjmfc.group)
RGS18	0	2.24443e-09	0.308118	0.0101074	1.35013e-07	0.00726429	0.67451	CD8_Naive_Tcell	~ age + (1|sex) + (1|subjectid) + (1|timepoint) + (1|adjmfc.group) + (1|timepoint:adjmfc.group)
RGS1	0.426528	0	0.0169209	0.0735457	2.89157e-10	0.135175	0.34783	CD8_Naive_Tcell	~ age + (1|sex) + (1|subjectid) + (1|timepoint) + (1|adjmfc.group) + (1|timepoint:adjmfc.group)
RGS2	0	6.78563e-10	0.337323	0	0	0.168263	0.494415	CD8_Naive_Tcell	~ age + (1|sex) + (1|subjectid) + (1|timepoint) + (1|adjmfc.group) + (1|timepoint:adjmfc.group)
UCHL5	0	0	0	0	0	0.0286189	0.971381	CD8_Naive_Tcell	~ age + (1|sex) + (1|subjectid) + (1|timepoint) + (1|adjmfc.group) + (1|timepoint:adjmfc.group)
TROVE2	2.4691e-10	3.57632e-10	0	0.0131589	0	0.052162	0.934679	CD8_Naive_Tcell	~ age + (1|sex) + (1|subjectid) + (1|timepoint) + (1|adjmfc.group) + (1|timepoint:adjmfc.group)
GLRX2	0	0	0	0	0	0.0141465	0.985853	CD8_Naive_Tcell	~ age + (1|sex) + (1|subjectid) + (1|timepoint) + (1|adjmfc.group) + (1|timepoint:adjmfc.group)
CDC73	0	1.66101e-06	0.0870786	0.00110842	0	0.0264615	0.88535	CD8_Naive_Tcell	~ age + (1|sex) + (1|subjectid) + (1|timepoint) + (1|adjmfc.group) + (1|timepoint:adjmfc.group)
CFH	0.074999	0	0.0938519	0.0274074	0	0.147516	0.656225	CD8_Naive_Tcell	~ age + (1|sex) + (1|subjectid) + (1|timepoint) + (1|adjmfc.group) + (1|timepoint:adjmfc.group)
ASPM	0	0	0.103803	0.028018	0.191748	0.152166	0.524266	CD8_Naive_Tcell	~ age + (1|sex) + (1|subjectid) + (1|timepoint) + (1|adjmfc.group) + (1|timepoint:adjmfc.group)
ZBTB41	0	0.0035765	0.035135	0	0.133688	0.000619891	0.82698	CD8_Naive_Tcell	~ age + (1|sex) + (1|subjectid) + (1|timepoint) + (1|adjmfc.group) + (1|timepoint:adjmfc.group)
CRB1	0	0.087513	0.186731	0.115682	0	0.000593962	0.609479	CD8_Naive_Tcell	~ age + (1|sex) + (1|subjectid) + (1|timepoint) + (1|adjmfc.group) + (1|timepoint:adjmfc.group)
DENND1B	0.0220819	1.54179e-09	0.202225	0	0	0.111862	0.663832	CD8_Naive_Tcell	~ age + (1|sex) + (1|subjectid) + (1|timepoint) + (1|adjmfc.group) + (1|timepoint:adjmfc.group)
NEK7	0	0	0.280527	0	0	0.000903427	0.718569	CD8_Naive_Tcell	~ age + (1|sex) + (1|subjectid) + (1|timepoint) + (1|adjmfc.group) + (1|timepoint:adjmfc.group)
PTPRC	6.57987e-10	0	0.389052	0	0	0.00609958	0.604848	CD8_Naive_Tcell	~ age + (1|sex) + (1|subjectid) + (1|timepoint) + (1|adjmfc.group) + (1|timepoint:adjmfc.group)
MIR181A1HG	0.0550231	0.0798384	0.0852337	7.05417e-11	0.150894	0.000968228	0.628042	CD8_Naive_Tcell	~ age + (1|sex) + (1|subjectid) + (1|timepoint) + (1|adjmfc.group) + (1|timepoint:adjmfc.group)
ZNF281	0.0582842	1.75742e-07	0.0488065	5.68661e-09	9.72089e-11	0.00274151	0.890168	CD8_Naive_Tcell	~ age + (1|sex) + (1|subjectid) + (1|timepoint) + (1|adjmfc.group) + (1|timepoint:adjmfc.group)
DDX59	0.00489487	1.81344e-09	2.72234e-09	0	0.0297717	0.000353473	0.96498	CD8_Naive_Tcell	~ age + (1|sex) + (1|subjectid) + (1|timepoint) + (1|adjmfc.group) + (1|timepoint:adjmfc.group)
KIF21B	0	0	0	0.107799	0	0.0133579	0.878843	CD8_Naive_Tcell	~ age + (1|sex) + (1|subjectid) + (1|timepoint) + (1|adjmfc.group) + (1|timepoint:adjmfc.group)
TMEM9	0.00404489	2.56106e-10	0	0.0843476	0	0.110522	0.801086	CD8_Naive_Tcell	~ age + (1|sex) + (1|subjectid) + (1|timepoint) + (1|adjmfc.group) + (1|timepoint:adjmfc.group)
CSRP1	0	0	0.0674603	0	0.0914991	0.00143937	0.839601	CD8_Naive_Tcell	~ age + (1|sex) + (1|subjectid) + (1|timepoint) + (1|adjmfc.group) + (1|timepoint:adjmfc.group)
RPS10P7	0	0	0.0433434	0	0.0281055	0.0170607	0.91149	CD8_Naive_Tcell	~ age + (1|sex) + (1|subjectid) + (1|timepoint) + (1|adjmfc.group) + (1|timepoint:adjmfc.group)
NAV1	0	0	0	0	0	0.135426	0.864574	CD8_Naive_Tcell	~ age + (1|sex) + (1|subjectid) + (1|timepoint) + (1|adjmfc.group) + (1|timepoint:adjmfc.group)
IPO9-AS1	0	0.122141	0.02593	8.4857e-11	0	0.048839	0.80309	CD8_Naive_Tcell	~ age + (1|sex) + (1|subjectid) + (1|timepoint) + (1|adjmfc.group) + (1|timepoint:adjmfc.group)
IPO9	0.084837	0	0.204156	0.010809	1.00275e-10	0.00158562	0.698613	CD8_Naive_Tcell	~ age + (1|sex) + (1|subjectid) + (1|timepoint) + (1|adjmfc.group) + (1|timepoint:adjmfc.group)
TIMM17A	0	0	0	0	0.139753	0.0619732	0.798274	CD8_Naive_Tcell	~ age + (1|sex) + (1|subjectid) + (1|timepoint) + (1|adjmfc.group) + (1|timepoint:adjmfc.group)
RNPEP	0	0	0	0	0.107145	0.0119049	0.88095	CD8_Naive_Tcell	~ age + (1|sex) + (1|subjectid) + (1|timepoint) + (1|adjmfc.group) + (1|timepoint:adjmfc.group)
ARL8A	0.143309	0.0183892	0	0	0	0.0697994	0.768502	CD8_Naive_Tcell	~ age + (1|sex) + (1|subjectid) + (1|timepoint) + (1|adjmfc.group) + (1|timepoint:adjmfc.group)
PTPN7	6.80786e-10	0	0.25335	0	0.152674	0.324375	0.269601	CD8_Naive_Tcell	~ age + (1|sex) + (1|subjectid) + (1|timepoint) + (1|adjmfc.group) + (1|timepoint:adjmfc.group)
LGR6	0	0	0.200111	0	0.0279897	0.25962	0.51228	CD8_Naive_Tcell	~ age + (1|sex) + (1|subjectid) + (1|timepoint) + (1|adjmfc.group) + (1|timepoint:adjmfc.group)
UBE2T	2.19634e-06	0	0.0500846	3.6568e-10	0.0816251	0.0155405	0.852748	CD8_Naive_Tcell	~ age + (1|sex) + (1|subjectid) + (1|timepoint) + (1|adjmfc.group) + (1|timepoint:adjmfc.group)
PPP1R12B	0	0	0	0	0	0.0279554	0.972045	CD8_Naive_Tcell	~ age + (1|sex) + (1|subjectid) + (1|timepoint) + (1|adjmfc.group) + (1|timepoint:adjmfc.group)
KDM5B	0	0	0	0	0	0.000574314	0.999426	CD8_Naive_Tcell	~ age + (1|sex) + (1|subjectid) + (1|timepoint) + (1|adjmfc.group) + (1|timepoint:adjmfc.group)
RABIF	0.0471332	0	0.0561202	0.179327	0	0.0253909	0.692029	CD8_Naive_Tcell	~ age + (1|sex) + (1|subjectid) + (1|timepoint) + (1|adjmfc.group) + (1|timepoint:adjmfc.group)
KLHL12	0.156343	0	0	0	0	0.0273382	0.816319	CD8_Naive_Tcell	~ age + (1|sex) + (1|subjectid) + (1|timepoint) + (1|adjmfc.group) + (1|timepoint:adjmfc.group)
ADIPOR1	0	0	0.0832971	0	1.15604e-07	0.000927384	0.915775	CD8_Naive_Tcell	~ age + (1|sex) + (1|subjectid) + (1|timepoint) + (1|adjmfc.group) + (1|timepoint:adjmfc.group)
CYB5R1	0	0	1.97631e-10	0	0	0.0345924	0.965408	CD8_Naive_Tcell	~ age + (1|sex) + (1|subjectid) + (1|timepoint) + (1|adjmfc.group) + (1|timepoint:adjmfc.group)
TMEM183A	0	0	0.0367124	0	1.0069e-09	0.0407422	0.922545	CD8_Naive_Tcell	~ age + (1|sex) + (1|subjectid) + (1|timepoint) + (1|adjmfc.group) + (1|timepoint:adjmfc.group)
RP11-134P9.3	0	1.64191e-05	0.279304	2.06837e-05	0.0476644	0.133465	0.53953	CD8_Naive_Tcell	~ age + (1|sex) + (1|subjectid) + (1|timepoint) + (1|adjmfc.group) + (1|timepoint:adjmfc.group)
BTG2	0.106833	0.0459979	0.455817	0	0.128272	0.0423919	0.220689	CD8_Naive_Tcell	~ age + (1|sex) + (1|subjectid) + (1|timepoint) + (1|adjmfc.group) + (1|timepoint:adjmfc.group)
ATP2B4	0	0	0.208057	0.0189084	0	0.0865322	0.686502	CD8_Naive_Tcell	~ age + (1|sex) + (1|subjectid) + (1|timepoint) + (1|adjmfc.group) + (1|timepoint:adjmfc.group)
LAX1	3.46815e-10	0.0167313	0	0.0434579	7.02331e-10	0.0135713	0.92624	CD8_Naive_Tcell	~ age + (1|sex) + (1|subjectid) + (1|timepoint) + (1|adjmfc.group) + (1|timepoint:adjmfc.group)
ZC3H11A	0	3.10624e-10	3.63874e-10	5.08479e-10	0.0877134	0.0329957	0.879291	CD8_Naive_Tcell	~ age + (1|sex) + (1|subjectid) + (1|timepoint) + (1|adjmfc.group) + (1|timepoint:adjmfc.group)
ZBED6	0.185394	0	0	0	0	0.128735	0.685871	CD8_Naive_Tcell	~ age + (1|sex) + (1|subjectid) + (1|timepoint) + (1|adjmfc.group) + (1|timepoint:adjmfc.group)
SNRPE	0.0486578	0	0.398265	0.0135827	0	0.0971429	0.442352	CD8_Naive_Tcell	~ age + (1|sex) + (1|subjectid) + (1|timepoint) + (1|adjmfc.group) + (1|timepoint:adjmfc.group)
ETNK2	0.0197179	0.011539	0.0479558	0.0311468	0.0769536	0.142755	0.669932	CD8_Naive_Tcell	~ age + (1|sex) + (1|subjectid) + (1|timepoint) + (1|adjmfc.group) + (1|timepoint:adjmfc.group)
PPP1R15B	0.0166202	0	0	0.0179187	0.0600754	0.0197734	0.885612	CD8_Naive_Tcell	~ age + (1|sex) + (1|subjectid) + (1|timepoint) + (1|adjmfc.group) + (1|timepoint:adjmfc.group)
PIK3C2B	0	0	0	0	0	0.0852101	0.91479	CD8_Naive_Tcell	~ age + (1|sex) + (1|subjectid) + (1|timepoint) + (1|adjmfc.group) + (1|timepoint:adjmfc.group)
MDM4	0	0	0.820692	0	0	0.0118638	0.167445	CD8_Naive_Tcell	~ age + (1|sex) + (1|subjectid) + (1|timepoint) + (1|adjmfc.group) + (1|timepoint:adjmfc.group)
RBBP5	0	0	0.00661971	0.108101	0.0245328	0.0005588	0.860188	CD8_Naive_Tcell	~ age + (1|sex) + (1|subjectid) + (1|timepoint) + (1|adjmfc.group) + (1|timepoint:adjmfc.group)
DSTYK	0	0	0.330593	0	3.67932e-10	0.000806341	0.6686	CD8_Naive_Tcell	~ age + (1|sex) + (1|subjectid) + (1|timepoint) + (1|adjmfc.group) + (1|timepoint:adjmfc.group)
NUAK2	0.133212	0.0147905	3.80888e-09	0	0	0.0885723	0.763426	CD8_Naive_Tcell	~ age + (1|sex) + (1|subjectid) + (1|timepoint) + (1|adjmfc.group) + (1|timepoint:adjmfc.group)
MFSD4	0	0	0	0	0	0.00513171	0.994868	CD8_Naive_Tcell	~ age + (1|sex) + (1|subjectid) + (1|timepoint) + (1|adjmfc.group) + (1|timepoint:adjmfc.group)
ELK4	0.224128	0.162095	0.0513078	0	0.0524236	0.0431507	0.466895	CD8_Naive_Tcell	~ age + (1|sex) + (1|subjectid) + (1|timepoint) + (1|adjmfc.group) + (1|timepoint:adjmfc.group)
NUCKS1	0.117413	3.5782e-10	0.254619	0.0437727	0.0715041	0.0646665	0.448024	CD8_Naive_Tcell	~ age + (1|sex) + (1|subjectid) + (1|timepoint) + (1|adjmfc.group) + (1|timepoint:adjmfc.group)
AC119673.1	0.0822967	0.0157956	3.83688e-07	0.00506816	0	0.314629	0.58221	CD8_Naive_Tcell	~ age + (1|sex) + (1|subjectid) + (1|timepoint) + (1|adjmfc.group) + (1|timepoint:adjmfc.group)
RAB7L1	0	0	7.85162e-10	2.84471e-09	3.8374e-08	0.034877	0.965123	CD8_Naive_Tcell	~ age + (1|sex) + (1|subjectid) + (1|timepoint) + (1|adjmfc.group) + (1|timepoint:adjmfc.group)
SLC41A1	0	0	0	0	0	3.82316e-06	0.999996	CD8_Naive_Tcell	~ age + (1|sex) + (1|subjectid) + (1|timepoint) + (1|adjmfc.group) + (1|timepoint:adjmfc.group)
SRGAP2	0	0	0	0	0	0.0625419	0.937458	CD8_Naive_Tcell	~ age + (1|sex) + (1|subjectid) + (1|timepoint) + (1|adjmfc.group) + (1|timepoint:adjmfc.group)
IKBKE	0.0124066	0	0.494403	0.117231	0.0263872	0.0163546	0.333217	CD8_Naive_Tcell	~ age + (1|sex) + (1|subjectid) + (1|timepoint) + (1|adjmfc.group) + (1|timepoint:adjmfc.group)
RASSF5	0	0	0.0957564	0	0	0.00182686	0.902417	CD8_Naive_Tcell	~ age + (1|sex) + (1|subjectid) + (1|timepoint) + (1|adjmfc.group) + (1|timepoint:adjmfc.group)
EIF2D	0	0	0.0696981	0	0	0.170183	0.760119	CD8_Naive_Tcell	~ age + (1|sex) + (1|subjectid) + (1|timepoint) + (1|adjmfc.group) + (1|timepoint:adjmfc.group)
MAPKAPK2	0	0	0.216164	0	0	0.105127	0.678709	CD8_Naive_Tcell	~ age + (1|sex) + (1|subjectid) + (1|timepoint) + (1|adjmfc.group) + (1|timepoint:adjmfc.group)
IL10	0.121113	0	0.00903074	0.0640762	0	0.0695918	0.736188	CD8_Naive_Tcell	~ age + (1|sex) + (1|subjectid) + (1|timepoint) + (1|adjmfc.group) + (1|timepoint:adjmfc.group)
IL24	0	0	0.196373	0.00501699	0	0.0217909	0.776819	CD8_Naive_Tcell	~ age + (1|sex) + (1|subjectid) + (1|timepoint) + (1|adjmfc.group) + (1|timepoint:adjmfc.group)
FAIM3	6.19194e-11	0	0.585749	0.0497279	0	0.20109	0.163433	CD8_Naive_Tcell	~ age + (1|sex) + (1|subjectid) + (1|timepoint) + (1|adjmfc.group) + (1|timepoint:adjmfc.group)
YOD1	0	1.8732e-10	0.157119	1.15594e-09	5.22909e-09	0.0630956	0.779786	CD8_Naive_Tcell	~ age + (1|sex) + (1|subjectid) + (1|timepoint) + (1|adjmfc.group) + (1|timepoint:adjmfc.group)
PFKFB2	1.69417e-10	0	0.134038	4.05282e-09	0	0.116162	0.7498	CD8_Naive_Tcell	~ age + (1|sex) + (1|subjectid) + (1|timepoint) + (1|adjmfc.group) + (1|timepoint:adjmfc.group)
CD55	0.000806956	0	0.283553	0.0168953	0	0.244594	0.45415	CD8_Naive_Tcell	~ age + (1|sex) + (1|subjectid) + (1|timepoint) + (1|adjmfc.group) + (1|timepoint:adjmfc.group)
CR2	1.13239e-09	2.69046e-10	0.209411	0	0	0.00441513	0.786174	CD8_Naive_Tcell	~ age + (1|sex) + (1|subjectid) + (1|timepoint) + (1|adjmfc.group) + (1|timepoint:adjmfc.group)
CD46	0.202259	0	0.408658	0	0	0.0279946	0.361089	CD8_Naive_Tcell	~ age + (1|sex) + (1|subjectid) + (1|timepoint) + (1|adjmfc.group) + (1|timepoint:adjmfc.group)
G0S2	0.300309	0.0266094	0	0.00108339	0.0902113	4.07277e-05	0.581746	CD8_Naive_Tcell	~ age + (1|sex) + (1|subjectid) + (1|timepoint) + (1|adjmfc.group) + (1|timepoint:adjmfc.group)
TRAF3IP3	0.368819	0	0.213349	0.101939	0.0178666	0.0900456	0.207982	CD8_Naive_Tcell	~ age + (1|sex) + (1|subjectid) + (1|timepoint) + (1|adjmfc.group) + (1|timepoint:adjmfc.group)
DIEXF	0	0	0.215499	0	0	0.00351357	0.780987	CD8_Naive_Tcell	~ age + (1|sex) + (1|subjectid) + (1|timepoint) + (1|adjmfc.group) + (1|timepoint:adjmfc.group)
HHAT	0	0	0.0228301	0	0	0.185744	0.791425	CD8_Naive_Tcell	~ age + (1|sex) + (1|subjectid) + (1|timepoint) + (1|adjmfc.group) + (1|timepoint:adjmfc.group)
RCOR3	0.00312224	0.0492534	0.238967	0	0	0.00634131	0.702316	CD8_Naive_Tcell	~ age + (1|sex) + (1|subjectid) + (1|timepoint) + (1|adjmfc.group) + (1|timepoint:adjmfc.group)
TRAF5	0	0	0.0769152	0	0	0.140695	0.78239	CD8_Naive_Tcell	~ age + (1|sex) + (1|subjectid) + (1|timepoint) + (1|adjmfc.group) + (1|timepoint:adjmfc.group)
RP11-318L16.6	4.78127e-11	0	0.251133	0	0	0.344744	0.404123	CD8_Naive_Tcell	~ age + (1|sex) + (1|subjectid) + (1|timepoint) + (1|adjmfc.group) + (1|timepoint:adjmfc.group)
SLC30A1	0	1.28058e-10	0	0	0.0524666	0.0381476	0.909386	CD8_Naive_Tcell	~ age + (1|sex) + (1|subjectid) + (1|timepoint) + (1|adjmfc.group) + (1|timepoint:adjmfc.group)
LPGAT1	0	0	0.372677	0.0526887	3.54324e-10	0.0940998	0.480534	CD8_Naive_Tcell	~ age + (1|sex) + (1|subjectid) + (1|timepoint) + (1|adjmfc.group) + (1|timepoint:adjmfc.group)
INTS7	0	0	0	0	0	0.0151306	0.984869	CD8_Naive_Tcell	~ age + (1|sex) + (1|subjectid) + (1|timepoint) + (1|adjmfc.group) + (1|timepoint:adjmfc.group)
PPP2R5A	0.0291773	0	0	0.109113	0.0476772	0.00637435	0.807659	CD8_Naive_Tcell	~ age + (1|sex) + (1|subjectid) + (1|timepoint) + (1|adjmfc.group) + (1|timepoint:adjmfc.group)
TMEM206	0	0	0.00548802	0	0	0.0132635	0.981248	CD8_Naive_Tcell	~ age + (1|sex) + (1|subjectid) + (1|timepoint) + (1|adjmfc.group) + (1|timepoint:adjmfc.group)
NENF	0	0	0	0	0	0.0053306	0.994669	CD8_Naive_Tcell	~ age + (1|sex) + (1|subjectid) + (1|timepoint) + (1|adjmfc.group) + (1|timepoint:adjmfc.group)
NSL1	0	0.0475608	0.337153	0.248122	2.53456e-10	0.0146659	0.352498	CD8_Naive_Tcell	~ age + (1|sex) + (1|subjectid) + (1|timepoint) + (1|adjmfc.group) + (1|timepoint:adjmfc.group)
TATDN3	0	0	0	0	0	0.00845859	0.991541	CD8_Naive_Tcell	~ age + (1|sex) + (1|subjectid) + (1|timepoint) + (1|adjmfc.group) + (1|timepoint:adjmfc.group)
FLVCR1-AS1	0	1.24428e-10	0.349504	0.0573567	0	0.00518395	0.587956	CD8_Naive_Tcell	~ age + (1|sex) + (1|subjectid) + (1|timepoint) + (1|adjmfc.group) + (1|timepoint:adjmfc.group)
FLVCR1	0	0	0	0	0	0.0110299	0.98897	CD8_Naive_Tcell	~ age + (1|sex) + (1|subjectid) + (1|timepoint) + (1|adjmfc.group) + (1|timepoint:adjmfc.group)
ANGEL2	0	0	0	0	0	0.00141245	0.998588	CD8_Naive_Tcell	~ age + (1|sex) + (1|subjectid) + (1|timepoint) + (1|adjmfc.group) + (1|timepoint:adjmfc.group)
RPS6KC1	1.32895e-09	0	0.179884	0	0	0.0694753	0.750641	CD8_Naive_Tcell	~ age + (1|sex) + (1|subjectid) + (1|timepoint) + (1|adjmfc.group) + (1|timepoint:adjmfc.group)
SMYD2	4.99836e-10	0	4.54457e-10	0	0	0.145656	0.854344	CD8_Naive_Tcell	~ age + (1|sex) + (1|subjectid) + (1|timepoint) + (1|adjmfc.group) + (1|timepoint:adjmfc.group)
CENPF	0	0	0.0145523	0	0.258074	0.029881	0.697493	CD8_Naive_Tcell	~ age + (1|sex) + (1|subjectid) + (1|timepoint) + (1|adjmfc.group) + (1|timepoint:adjmfc.group)
GPATCH2	0	0	0.0850685	0	0	0.05442	0.860512	CD8_Naive_Tcell	~ age + (1|sex) + (1|subjectid) + (1|timepoint) + (1|adjmfc.group) + (1|timepoint:adjmfc.group)
RRP15	0.000787424	0	0	0	0	0.0357065	0.963506	CD8_Naive_Tcell	~ age + (1|sex) + (1|subjectid) + (1|timepoint) + (1|adjmfc.group) + (1|timepoint:adjmfc.group)
LYPLAL1	0	0.0216504	0	0	0	0.006572	0.971778	CD8_Naive_Tcell	~ age + (1|sex) + (1|subjectid) + (1|timepoint) + (1|adjmfc.group) + (1|timepoint:adjmfc.group)
EPRS	0.105538	0	0.274009	0	0	0.0530162	0.567436	CD8_Naive_Tcell	~ age + (1|sex) + (1|subjectid) + (1|timepoint) + (1|adjmfc.group) + (1|timepoint:adjmfc.group)
BPNT1	0.0595334	0.120203	0.269266	0	0.0855827	0.0304506	0.434964	CD8_Naive_Tcell	~ age + (1|sex) + (1|subjectid) + (1|timepoint) + (1|adjmfc.group) + (1|timepoint:adjmfc.group)
IARS2	0	0	0	0	0	0.0236726	0.976327	CD8_Naive_Tcell	~ age + (1|sex) + (1|subjectid) + (1|timepoint) + (1|adjmfc.group) + (1|timepoint:adjmfc.group)
RAB3GAP2	0	0	0	0	0	0.0422592	0.957741	CD8_Naive_Tcell	~ age + (1|sex) + (1|subjectid) + (1|timepoint) + (1|adjmfc.group) + (1|timepoint:adjmfc.group)
DUSP10	0	1.90092e-09	0	0	0	0.104325	0.895675	CD8_Naive_Tcell	~ age + (1|sex) + (1|subjectid) + (1|timepoint) + (1|adjmfc.group) + (1|timepoint:adjmfc.group)
MIA3	0.234732	0	0	0.0250372	0	0.0288578	0.711373	CD8_Naive_Tcell	~ age + (1|sex) + (1|subjectid) + (1|timepoint) + (1|adjmfc.group) + (1|timepoint:adjmfc.group)
RP11-378J18.8	0.0103375	0.020735	0	0	0	0.1546	0.814327	CD8_Naive_Tcell	~ age + (1|sex) + (1|subjectid) + (1|timepoint) + (1|adjmfc.group) + (1|timepoint:adjmfc.group)
AIDA	0	3.64952e-09	0	0	0.0160074	0.118615	0.865378	CD8_Naive_Tcell	~ age + (1|sex) + (1|subjectid) + (1|timepoint) + (1|adjmfc.group) + (1|timepoint:adjmfc.group)
BROX	2.04926e-10	0	0	2.39626e-10	0.0485671	0.031544	0.919889	CD8_Naive_Tcell	~ age + (1|sex) + (1|subjectid) + (1|timepoint) + (1|adjmfc.group) + (1|timepoint:adjmfc.group)
RP11-452F19.3	0.0483924	0	0	0	0	0.00926341	0.942344	CD8_Naive_Tcell	~ age + (1|sex) + (1|subjectid) + (1|timepoint) + (1|adjmfc.group) + (1|timepoint:adjmfc.group)
DISP1	0	0.00553344	0	0.210512	0.0657868	0.00611297	0.712055	CD8_Naive_Tcell	~ age + (1|sex) + (1|subjectid) + (1|timepoint) + (1|adjmfc.group) + (1|timepoint:adjmfc.group)
SUSD4	0.0268584	0	0.257603	0	0	0.107753	0.607786	CD8_Naive_Tcell	~ age + (1|sex) + (1|subjectid) + (1|timepoint) + (1|adjmfc.group) + (1|timepoint:adjmfc.group)
CAPN2	0	0.041786	0.431705	0.106339	0.0131926	0.0818038	0.325174	CD8_Naive_Tcell	~ age + (1|sex) + (1|subjectid) + (1|timepoint) + (1|adjmfc.group) + (1|timepoint:adjmfc.group)
TP53BP2	0	0	0.0309327	0.0300624	1.43153e-09	0.0268638	0.912141	CD8_Naive_Tcell	~ age + (1|sex) + (1|subjectid) + (1|timepoint) + (1|adjmfc.group) + (1|timepoint:adjmfc.group)
FBXO28	0.0779774	0.0485608	0	0	2.99765e-10	0.00571787	0.867744	CD8_Naive_Tcell	~ age + (1|sex) + (1|subjectid) + (1|timepoint) + (1|adjmfc.group) + (1|timepoint:adjmfc.group)
DEGS1	2.51048e-10	7.65858e-10	0.230423	0.0127644	0.0306718	0.280873	0.445268	CD8_Naive_Tcell	~ age + (1|sex) + (1|subjectid) + (1|timepoint) + (1|adjmfc.group) + (1|timepoint:adjmfc.group)
NVL	0.110473	2.53468e-08	0	0.0321517	1.48204e-09	0.0121464	0.845228	CD8_Naive_Tcell	~ age + (1|sex) + (1|subjectid) + (1|timepoint) + (1|adjmfc.group) + (1|timepoint:adjmfc.group)
CNIH4	1.03377e-10	0	0.172739	2.70207e-10	0.0573673	0.000565109	0.769329	CD8_Naive_Tcell	~ age + (1|sex) + (1|subjectid) + (1|timepoint) + (1|adjmfc.group) + (1|timepoint:adjmfc.group)
WDR26	0.0462227	0.0563627	0.0970399	0	6.47198e-10	0.000126157	0.800248	CD8_Naive_Tcell	~ age + (1|sex) + (1|subjectid) + (1|timepoint) + (1|adjmfc.group) + (1|timepoint:adjmfc.group)
LBR	0	0	0	0	0.167497	0.0808891	0.751614	CD8_Naive_Tcell	~ age + (1|sex) + (1|subjectid) + (1|timepoint) + (1|adjmfc.group) + (1|timepoint:adjmfc.group)
SRP9	0.105532	8.08265e-11	0.349912	0	0	0.0191462	0.525409	CD8_Naive_Tcell	~ age + (1|sex) + (1|subjectid) + (1|timepoint) + (1|adjmfc.group) + (1|timepoint:adjmfc.group)
EPHX1	0.0244535	0	0.213436	0.0824763	0	0.0265852	0.653049	CD8_Naive_Tcell	~ age + (1|sex) + (1|subjectid) + (1|timepoint) + (1|adjmfc.group) + (1|timepoint:adjmfc.group)
RP11-285F7.2	0	0	0.157358	0	0	0.000831353	0.841811	CD8_Naive_Tcell	~ age + (1|sex) + (1|subjectid) + (1|timepoint) + (1|adjmfc.group) + (1|timepoint:adjmfc.group)
