## Supplementary material for "Multiscale integration of human and single-cell variations reveals unadjuvanted vaccine high responders are naturally adjuvanted": Combined supplemental tables. (part 19 of 24)

### Sheet: table_4_var_withincelltype (continued)
gene	adjmfc.group	gender	sampleid	timepoint	timepoint:adjmfc.group	age	Residuals	model_fit_within_this_celltype	model
TMEM63A	0.289495	0	0	0	0	0.0167119	0.693793	CD8_Naive_Tcell	~ age + (1|sex) + (1|subjectid) + (1|timepoint) + (1|adjmfc.group) + (1|timepoint:adjmfc.group)
PYCR2	0.0196429	0	0.367183	0.141398	0.0241862	0.140824	0.306765	CD8_Naive_Tcell	~ age + (1|sex) + (1|subjectid) + (1|timepoint) + (1|adjmfc.group) + (1|timepoint:adjmfc.group)
SDE2	9.02128e-10	0	0.433604	0	0.206363	5.65482e-05	0.359976	CD8_Naive_Tcell	~ age + (1|sex) + (1|subjectid) + (1|timepoint) + (1|adjmfc.group) + (1|timepoint:adjmfc.group)
H3F3A	0	0	0	0.00158826	8.0874e-11	0.370671	0.62774	CD8_Naive_Tcell	~ age + (1|sex) + (1|subjectid) + (1|timepoint) + (1|adjmfc.group) + (1|timepoint:adjmfc.group)
RP11-396C23.2	0.0480865	0.0313606	0	0	0.0214713	0.14239	0.756691	CD8_Naive_Tcell	~ age + (1|sex) + (1|subjectid) + (1|timepoint) + (1|adjmfc.group) + (1|timepoint:adjmfc.group)
ACBD3	0	1.51212e-10	0.235746	0.0465376	0	0.0588834	0.658833	CD8_Naive_Tcell	~ age + (1|sex) + (1|subjectid) + (1|timepoint) + (1|adjmfc.group) + (1|timepoint:adjmfc.group)
LIN9	0	0.000590616	0	0.133525	0.125605	0.0516346	0.688644	CD8_Naive_Tcell	~ age + (1|sex) + (1|subjectid) + (1|timepoint) + (1|adjmfc.group) + (1|timepoint:adjmfc.group)
PARP1	0.00709636	0	0.00848713	0	0.0917687	0.0323207	0.860327	CD8_Naive_Tcell	~ age + (1|sex) + (1|subjectid) + (1|timepoint) + (1|adjmfc.group) + (1|timepoint:adjmfc.group)
ITPKB	0.0275755	0	0.196922	0	0.0637351	0.00550082	0.706266	CD8_Naive_Tcell	~ age + (1|sex) + (1|subjectid) + (1|timepoint) + (1|adjmfc.group) + (1|timepoint:adjmfc.group)
ITPKB-AS1	0	0	0	0	0	0.0799773	0.920023	CD8_Naive_Tcell	~ age + (1|sex) + (1|subjectid) + (1|timepoint) + (1|adjmfc.group) + (1|timepoint:adjmfc.group)
PSEN2	0.101144	0.00319567	0.212328	0.0683269	0	0.053238	0.561768	CD8_Naive_Tcell	~ age + (1|sex) + (1|subjectid) + (1|timepoint) + (1|adjmfc.group) + (1|timepoint:adjmfc.group)
ADCK3	6.49626e-07	4.29462e-08	0.22726	2.70552e-09	0.0549581	0.00157891	0.716202	CD8_Naive_Tcell	~ age + (1|sex) + (1|subjectid) + (1|timepoint) + (1|adjmfc.group) + (1|timepoint:adjmfc.group)
ZNF678	0	7.41154e-06	0.206622	0.00140309	0.0221555	0.0631949	0.706617	CD8_Naive_Tcell	~ age + (1|sex) + (1|subjectid) + (1|timepoint) + (1|adjmfc.group) + (1|timepoint:adjmfc.group)
SNAP47	0	0	0	3.15961e-10	0.0772873	0.0184941	0.904219	CD8_Naive_Tcell	~ age + (1|sex) + (1|subjectid) + (1|timepoint) + (1|adjmfc.group) + (1|timepoint:adjmfc.group)
JMJD4	0	0	0	0	0	0.0295849	0.970415	CD8_Naive_Tcell	~ age + (1|sex) + (1|subjectid) + (1|timepoint) + (1|adjmfc.group) + (1|timepoint:adjmfc.group)
ARF1	0	0.0159185	0.118815	0	0.082309	0.0565592	0.726398	CD8_Naive_Tcell	~ age + (1|sex) + (1|subjectid) + (1|timepoint) + (1|adjmfc.group) + (1|timepoint:adjmfc.group)
C1orf35	0.128962	2.57262e-10	0.15492	0	0	0.062277	0.653841	CD8_Naive_Tcell	~ age + (1|sex) + (1|subjectid) + (1|timepoint) + (1|adjmfc.group) + (1|timepoint:adjmfc.group)
MRPL55	0.489624	0	0	0	0.00313955	0.011966	0.495271	CD8_Naive_Tcell	~ age + (1|sex) + (1|subjectid) + (1|timepoint) + (1|adjmfc.group) + (1|timepoint:adjmfc.group)
GUK1	0.102601	0	0.285717	0	0.0393578	0.0153316	0.556993	CD8_Naive_Tcell	~ age + (1|sex) + (1|subjectid) + (1|timepoint) + (1|adjmfc.group) + (1|timepoint:adjmfc.group)
IBA57	0.00313569	0	0	0	0	0.00110431	0.99576	CD8_Naive_Tcell	~ age + (1|sex) + (1|subjectid) + (1|timepoint) + (1|adjmfc.group) + (1|timepoint:adjmfc.group)
C1orf145	1.03038e-10	0	0	0	0.201637	0.0902605	0.708103	CD8_Naive_Tcell	~ age + (1|sex) + (1|subjectid) + (1|timepoint) + (1|adjmfc.group) + (1|timepoint:adjmfc.group)
OBSCN	0	0	0	0	0	0.00608831	0.993912	CD8_Naive_Tcell	~ age + (1|sex) + (1|subjectid) + (1|timepoint) + (1|adjmfc.group) + (1|timepoint:adjmfc.group)
TRIM11	0	0	0	0	0	0.000870668	0.999129	CD8_Naive_Tcell	~ age + (1|sex) + (1|subjectid) + (1|timepoint) + (1|adjmfc.group) + (1|timepoint:adjmfc.group)
HIST3H2A	0.215942	0	0.418277	0	0	0.00624438	0.359536	CD8_Naive_Tcell	~ age + (1|sex) + (1|subjectid) + (1|timepoint) + (1|adjmfc.group) + (1|timepoint:adjmfc.group)
RNF187	0	0	0.383528	0	0	0.168588	0.447883	CD8_Naive_Tcell	~ age + (1|sex) + (1|subjectid) + (1|timepoint) + (1|adjmfc.group) + (1|timepoint:adjmfc.group)
RAB4A	0	0	0	0	0	0.0940749	0.905925	CD8_Naive_Tcell	~ age + (1|sex) + (1|subjectid) + (1|timepoint) + (1|adjmfc.group) + (1|timepoint:adjmfc.group)
CCSAP	0.129198	0.126764	0.183405	0	0	0.0328814	0.527752	CD8_Naive_Tcell	~ age + (1|sex) + (1|subjectid) + (1|timepoint) + (1|adjmfc.group) + (1|timepoint:adjmfc.group)
NUP133	0	0	0	0	0	0.0153339	0.984666	CD8_Naive_Tcell	~ age + (1|sex) + (1|subjectid) + (1|timepoint) + (1|adjmfc.group) + (1|timepoint:adjmfc.group)
URB2	3.06677e-10	0	0.0658869	0.0344518	0	0.0321986	0.867463	CD8_Naive_Tcell	~ age + (1|sex) + (1|subjectid) + (1|timepoint) + (1|adjmfc.group) + (1|timepoint:adjmfc.group)
GALNT2	0	0.0245864	0.292024	0	0	0.0673876	0.616003	CD8_Naive_Tcell	~ age + (1|sex) + (1|subjectid) + (1|timepoint) + (1|adjmfc.group) + (1|timepoint:adjmfc.group)
COG2	0	1.21802e-06	1.37947e-10	0.0371622	0.119172	0.00326083	0.840403	CD8_Naive_Tcell	~ age + (1|sex) + (1|subjectid) + (1|timepoint) + (1|adjmfc.group) + (1|timepoint:adjmfc.group)
C1orf198	0	0	0.315389	0	2.16787e-09	0.175251	0.50936	CD8_Naive_Tcell	~ age + (1|sex) + (1|subjectid) + (1|timepoint) + (1|adjmfc.group) + (1|timepoint:adjmfc.group)
TTC13	0	0	0	0	0	0.011517	0.988483	CD8_Naive_Tcell	~ age + (1|sex) + (1|subjectid) + (1|timepoint) + (1|adjmfc.group) + (1|timepoint:adjmfc.group)
ARV1	0	0	0	0	0	0.00157084	0.998429	CD8_Naive_Tcell	~ age + (1|sex) + (1|subjectid) + (1|timepoint) + (1|adjmfc.group) + (1|timepoint:adjmfc.group)
FAM89A	0.000268654	0	0	0.0415943	0	0.00731995	0.950817	CD8_Naive_Tcell	~ age + (1|sex) + (1|subjectid) + (1|timepoint) + (1|adjmfc.group) + (1|timepoint:adjmfc.group)
C1orf131	0	0	0	0	0	0.130097	0.869903	CD8_Naive_Tcell	~ age + (1|sex) + (1|subjectid) + (1|timepoint) + (1|adjmfc.group) + (1|timepoint:adjmfc.group)
GNPAT	0	0	0	0	0	0.00795417	0.992046	CD8_Naive_Tcell	~ age + (1|sex) + (1|subjectid) + (1|timepoint) + (1|adjmfc.group) + (1|timepoint:adjmfc.group)
EXOC8	0	0	0.00633538	1.79849e-10	0.18325	0.0211219	0.789293	CD8_Naive_Tcell	~ age + (1|sex) + (1|subjectid) + (1|timepoint) + (1|adjmfc.group) + (1|timepoint:adjmfc.group)
SPRTN	0	0	0.162472	0	0.0588633	0.0143182	0.764346	CD8_Naive_Tcell	~ age + (1|sex) + (1|subjectid) + (1|timepoint) + (1|adjmfc.group) + (1|timepoint:adjmfc.group)
EGLN1	1.2095e-10	0.0330497	0.123732	0	0	0.00259069	0.840628	CD8_Naive_Tcell	~ age + (1|sex) + (1|subjectid) + (1|timepoint) + (1|adjmfc.group) + (1|timepoint:adjmfc.group)
RP11-295G20.2	6.81684e-10	9.33002e-09	0	0.0532105	0	0.121928	0.824861	CD8_Naive_Tcell	~ age + (1|sex) + (1|subjectid) + (1|timepoint) + (1|adjmfc.group) + (1|timepoint:adjmfc.group)
TSNAX	0.00274566	0.0361426	0.0592953	0.107239	0	0.0489367	0.74564	CD8_Naive_Tcell	~ age + (1|sex) + (1|subjectid) + (1|timepoint) + (1|adjmfc.group) + (1|timepoint:adjmfc.group)
DISC1	0	0.028264	0	0	0.0396665	0.0592097	0.87286	CD8_Naive_Tcell	~ age + (1|sex) + (1|subjectid) + (1|timepoint) + (1|adjmfc.group) + (1|timepoint:adjmfc.group)
MAP10	0.0182668	9.09915e-09	0.211853	0.0109209	6.74986e-09	0.00438033	0.754579	CD8_Naive_Tcell	~ age + (1|sex) + (1|subjectid) + (1|timepoint) + (1|adjmfc.group) + (1|timepoint:adjmfc.group)
NTPCR	0	0	0.273637	0.0157987	0	0.00424106	0.706324	CD8_Naive_Tcell	~ age + (1|sex) + (1|subjectid) + (1|timepoint) + (1|adjmfc.group) + (1|timepoint:adjmfc.group)
PCNXL2	0.0242357	0.00685029	0	0	0	5.04761e-07	0.968913	CD8_Naive_Tcell	~ age + (1|sex) + (1|subjectid) + (1|timepoint) + (1|adjmfc.group) + (1|timepoint:adjmfc.group)
RP5-827C21.4	0.224694	0	0.349188	0	0	0.00285362	0.423265	CD8_Naive_Tcell	~ age + (1|sex) + (1|subjectid) + (1|timepoint) + (1|adjmfc.group) + (1|timepoint:adjmfc.group)
COA6	0	0	0	0	0.041049	0.00424762	0.954703	CD8_Naive_Tcell	~ age + (1|sex) + (1|subjectid) + (1|timepoint) + (1|adjmfc.group) + (1|timepoint:adjmfc.group)
TARBP1	0	0	5.14976e-10	0.0179235	0.0332195	0.031729	0.917128	CD8_Naive_Tcell	~ age + (1|sex) + (1|subjectid) + (1|timepoint) + (1|adjmfc.group) + (1|timepoint:adjmfc.group)
IRF2BP2	0	0	4.73359e-10	0	2.56661e-10	0.0257663	0.974234	CD8_Naive_Tcell	~ age + (1|sex) + (1|subjectid) + (1|timepoint) + (1|adjmfc.group) + (1|timepoint:adjmfc.group)
TOMM20	0	0	0.154069	0	0.0348385	0.0666977	0.744394	CD8_Naive_Tcell	~ age + (1|sex) + (1|subjectid) + (1|timepoint) + (1|adjmfc.group) + (1|timepoint:adjmfc.group)
RBM34	0.226523	0	0.0166689	0	0	0.0155667	0.741241	CD8_Naive_Tcell	~ age + (1|sex) + (1|subjectid) + (1|timepoint) + (1|adjmfc.group) + (1|timepoint:adjmfc.group)
ARID4B	0.0914867	0	0	0.0277884	0	6.44405e-05	0.88066	CD8_Naive_Tcell	~ age + (1|sex) + (1|subjectid) + (1|timepoint) + (1|adjmfc.group) + (1|timepoint:adjmfc.group)
GGPS1	0	0	0.0871354	6.86557e-10	2.67558e-10	0.00619046	0.906674	CD8_Naive_Tcell	~ age + (1|sex) + (1|subjectid) + (1|timepoint) + (1|adjmfc.group) + (1|timepoint:adjmfc.group)
TBCE	0	0	0	0	0	0.00578413	0.994216	CD8_Naive_Tcell	~ age + (1|sex) + (1|subjectid) + (1|timepoint) + (1|adjmfc.group) + (1|timepoint:adjmfc.group)
B3GALNT2	1.98192e-10	0.0337485	0	8.15613e-10	7.85124e-10	0.00360934	0.962642	CD8_Naive_Tcell	~ age + (1|sex) + (1|subjectid) + (1|timepoint) + (1|adjmfc.group) + (1|timepoint:adjmfc.group)
LYST	3.84919e-10	1.0981e-09	0.544149	1.14733e-09	0	0.0462318	0.40962	CD8_Naive_Tcell	~ age + (1|sex) + (1|subjectid) + (1|timepoint) + (1|adjmfc.group) + (1|timepoint:adjmfc.group)
GPR137B	6.3903e-09	0	0.198791	0.0032378	3.03084e-09	0.00157689	0.796394	CD8_Naive_Tcell	~ age + (1|sex) + (1|subjectid) + (1|timepoint) + (1|adjmfc.group) + (1|timepoint:adjmfc.group)
ERO1LB	0	1.10547e-10	0.128228	0.152043	0	2.43081e-05	0.719705	CD8_Naive_Tcell	~ age + (1|sex) + (1|subjectid) + (1|timepoint) + (1|adjmfc.group) + (1|timepoint:adjmfc.group)
EDARADD	0.0815533	0	0.17477	0.0269652	0	0.161988	0.554724	CD8_Naive_Tcell	~ age + (1|sex) + (1|subjectid) + (1|timepoint) + (1|adjmfc.group) + (1|timepoint:adjmfc.group)
LGALS8	0	4.29054e-10	0.116816	0	0	7.12767e-06	0.883177	CD8_Naive_Tcell	~ age + (1|sex) + (1|subjectid) + (1|timepoint) + (1|adjmfc.group) + (1|timepoint:adjmfc.group)
HEATR1	0	0	0	3.10849e-10	8.04162e-09	0.0083787	0.991621	CD8_Naive_Tcell	~ age + (1|sex) + (1|subjectid) + (1|timepoint) + (1|adjmfc.group) + (1|timepoint:adjmfc.group)
MTR	0	0	0.0773494	0	0	0.00281177	0.919839	CD8_Naive_Tcell	~ age + (1|sex) + (1|subjectid) + (1|timepoint) + (1|adjmfc.group) + (1|timepoint:adjmfc.group)
FH	0.0580611	0	0	0.102238	5.93177e-10	0.00467767	0.835023	CD8_Naive_Tcell	~ age + (1|sex) + (1|subjectid) + (1|timepoint) + (1|adjmfc.group) + (1|timepoint:adjmfc.group)
OPN3	0	0	0	0	0	0.037455	0.962545	CD8_Naive_Tcell	~ age + (1|sex) + (1|subjectid) + (1|timepoint) + (1|adjmfc.group) + (1|timepoint:adjmfc.group)
CHML	0.0172839	0.0484514	0	9.57085e-11	0	0.0189884	0.915276	CD8_Naive_Tcell	~ age + (1|sex) + (1|subjectid) + (1|timepoint) + (1|adjmfc.group) + (1|timepoint:adjmfc.group)
CEP170	0	0	0	0	0.00545006	0.000591687	0.993958	CD8_Naive_Tcell	~ age + (1|sex) + (1|subjectid) + (1|timepoint) + (1|adjmfc.group) + (1|timepoint:adjmfc.group)
SDCCAG8	0.220208	0.0700529	0.0159675	0.0296747	0	0.123749	0.540348	CD8_Naive_Tcell	~ age + (1|sex) + (1|subjectid) + (1|timepoint) + (1|adjmfc.group) + (1|timepoint:adjmfc.group)
AKT3	0	0	7.70223e-09	0	0.0463099	0.00197308	0.951717	CD8_Naive_Tcell	~ age + (1|sex) + (1|subjectid) + (1|timepoint) + (1|adjmfc.group) + (1|timepoint:adjmfc.group)
ZBTB18	0	0	0	0	0	0.0501026	0.949897	CD8_Naive_Tcell	~ age + (1|sex) + (1|subjectid) + (1|timepoint) + (1|adjmfc.group) + (1|timepoint:adjmfc.group)
ADSS	5.69776e-10	0.0159341	0.21216	0	0	0.0508714	0.721034	CD8_Naive_Tcell	~ age + (1|sex) + (1|subjectid) + (1|timepoint) + (1|adjmfc.group) + (1|timepoint:adjmfc.group)
DESI2	0	0	0	0	0	0.00399655	0.996003	CD8_Naive_Tcell	~ age + (1|sex) + (1|subjectid) + (1|timepoint) + (1|adjmfc.group) + (1|timepoint:adjmfc.group)
COX20	0	0	0	0	0	0.0748695	0.925131	CD8_Naive_Tcell	~ age + (1|sex) + (1|subjectid) + (1|timepoint) + (1|adjmfc.group) + (1|timepoint:adjmfc.group)
HNRNPU-AS1	0	0.0532872	0.216876	0	0.0560737	0.0282248	0.645539	CD8_Naive_Tcell	~ age + (1|sex) + (1|subjectid) + (1|timepoint) + (1|adjmfc.group) + (1|timepoint:adjmfc.group)
HNRNPU	0.0243686	0.0395691	0.281007	3.45966e-10	0.0472848	0.143943	0.463827	CD8_Naive_Tcell	~ age + (1|sex) + (1|subjectid) + (1|timepoint) + (1|adjmfc.group) + (1|timepoint:adjmfc.group)
RP11-156E8.1	1.85513e-10	0	0.137321	0	0	0.110889	0.75179	CD8_Naive_Tcell	~ age + (1|sex) + (1|subjectid) + (1|timepoint) + (1|adjmfc.group) + (1|timepoint:adjmfc.group)
EFCAB2	9.35472e-10	0	0.377077	0.00466906	0	0.0274778	0.590776	CD8_Naive_Tcell	~ age + (1|sex) + (1|subjectid) + (1|timepoint) + (1|adjmfc.group) + (1|timepoint:adjmfc.group)
SMYD3	0	0	0.116137	0	1.67072e-10	0.00610599	0.877757	CD8_Naive_Tcell	~ age + (1|sex) + (1|subjectid) + (1|timepoint) + (1|adjmfc.group) + (1|timepoint:adjmfc.group)
TFB2M	0	0	0.00769361	0.0350081	0.189804	0.00281423	0.76468	CD8_Naive_Tcell	~ age + (1|sex) + (1|subjectid) + (1|timepoint) + (1|adjmfc.group) + (1|timepoint:adjmfc.group)
CNST	0.103678	0	0.0903136	0	0.16144	0.104347	0.54022	CD8_Naive_Tcell	~ age + (1|sex) + (1|subjectid) + (1|timepoint) + (1|adjmfc.group) + (1|timepoint:adjmfc.group)
SCCPDH	0.166075	0	0.0119027	0	0	0.138765	0.683257	CD8_Naive_Tcell	~ age + (1|sex) + (1|subjectid) + (1|timepoint) + (1|adjmfc.group) + (1|timepoint:adjmfc.group)
AHCTF1	0.159697	0	0.256579	0	0.0591168	0.00596031	0.518647	CD8_Naive_Tcell	~ age + (1|sex) + (1|subjectid) + (1|timepoint) + (1|adjmfc.group) + (1|timepoint:adjmfc.group)
ZNF669	0	0	0	0	0	0.0158172	0.984183	CD8_Naive_Tcell	~ age + (1|sex) + (1|subjectid) + (1|timepoint) + (1|adjmfc.group) + (1|timepoint:adjmfc.group)
ZNF124	0	0.0248298	1.2643e-08	1.0463e-09	0	0.0906498	0.88452	CD8_Naive_Tcell	~ age + (1|sex) + (1|subjectid) + (1|timepoint) + (1|adjmfc.group) + (1|timepoint:adjmfc.group)
RP11-488L18.10	0	0	0.144676	4.87308e-10	6.65032e-10	0.000741587	0.854583	CD8_Naive_Tcell	~ age + (1|sex) + (1|subjectid) + (1|timepoint) + (1|adjmfc.group) + (1|timepoint:adjmfc.group)
ZNF496	0	1.39218e-10	0.333987	0	0	0.00117702	0.664836	CD8_Naive_Tcell	~ age + (1|sex) + (1|subjectid) + (1|timepoint) + (1|adjmfc.group) + (1|timepoint:adjmfc.group)
NLRP3	0	0	0.0507813	0.00655906	0	0.0783101	0.86435	CD8_Naive_Tcell	~ age + (1|sex) + (1|subjectid) + (1|timepoint) + (1|adjmfc.group) + (1|timepoint:adjmfc.group)
TRIM58	0.0262088	0	0	0	0	0.100245	0.873546	CD8_Naive_Tcell	~ age + (1|sex) + (1|subjectid) + (1|timepoint) + (1|adjmfc.group) + (1|timepoint:adjmfc.group)
SH3BP5L	1.54819e-10	0	0	0.0126442	0	0.00495127	0.982405	CD8_Naive_Tcell	~ age + (1|sex) + (1|subjectid) + (1|timepoint) + (1|adjmfc.group) + (1|timepoint:adjmfc.group)
ZNF672	0.0147471	0	0.242396	0	1.54146e-09	0.0140235	0.728833	CD8_Naive_Tcell	~ age + (1|sex) + (1|subjectid) + (1|timepoint) + (1|adjmfc.group) + (1|timepoint:adjmfc.group)
ZNF692	0	0	0	0	0	0.0755501	0.92445	CD8_Naive_Tcell	~ age + (1|sex) + (1|subjectid) + (1|timepoint) + (1|adjmfc.group) + (1|timepoint:adjmfc.group)
PGBD2	8.70321e-11	0.0148538	0.110071	2.17099e-10	0	0.0105484	0.864527	CD8_Naive_Tcell	~ age + (1|sex) + (1|subjectid) + (1|timepoint) + (1|adjmfc.group) + (1|timepoint:adjmfc.group)
SH3YL1	0	1.75338e-10	0.540009	0	0	0.332751	0.127239	CD8_Naive_Tcell	~ age + (1|sex) + (1|subjectid) + (1|timepoint) + (1|adjmfc.group) + (1|timepoint:adjmfc.group)
ACP1	0.0357778	3.08136e-10	0	0	0	0.0958831	0.868339	CD8_Naive_Tcell	~ age + (1|sex) + (1|subjectid) + (1|timepoint) + (1|adjmfc.group) + (1|timepoint:adjmfc.group)
TMEM18	0.0505565	0	0.115681	0	0	0.128627	0.705135	CD8_Naive_Tcell	~ age + (1|sex) + (1|subjectid) + (1|timepoint) + (1|adjmfc.group) + (1|timepoint:adjmfc.group)
AC116614.1	0	0	0.384438	0	0	0.0959073	0.519655	CD8_Naive_Tcell	~ age + (1|sex) + (1|subjectid) + (1|timepoint) + (1|adjmfc.group) + (1|timepoint:adjmfc.group)
TSSC1	0	0.0526083	2.29969e-10	0	0.123147	0.0740036	0.750241	CD8_Naive_Tcell	~ age + (1|sex) + (1|subjectid) + (1|timepoint) + (1|adjmfc.group) + (1|timepoint:adjmfc.group)
TRAPPC12	0.145613	0	0.00242856	0	0	0.038306	0.813652	CD8_Naive_Tcell	~ age + (1|sex) + (1|subjectid) + (1|timepoint) + (1|adjmfc.group) + (1|timepoint:adjmfc.group)
TRAPPC12-AS1	0.0285732	0	0.271531	0.0483263	0.00157541	0.0372003	0.612793	CD8_Naive_Tcell	~ age + (1|sex) + (1|subjectid) + (1|timepoint) + (1|adjmfc.group) + (1|timepoint:adjmfc.group)
ADI1	0	1.16955e-10	0	0	0.072834	0.0146405	0.912526	CD8_Naive_Tcell	~ age + (1|sex) + (1|subjectid) + (1|timepoint) + (1|adjmfc.group) + (1|timepoint:adjmfc.group)
AC142528.1	0	0	0.052052	0	0	0.0508652	0.897083	CD8_Naive_Tcell	~ age + (1|sex) + (1|subjectid) + (1|timepoint) + (1|adjmfc.group) + (1|timepoint:adjmfc.group)
AC108488.4	0	0	0.0679805	0.0785395	0	0.0214692	0.832011	CD8_Naive_Tcell	~ age + (1|sex) + (1|subjectid) + (1|timepoint) + (1|adjmfc.group) + (1|timepoint:adjmfc.group)
RNASEH1	0	0	0	0	0.100616	9.61002e-07	0.899383	CD8_Naive_Tcell	~ age + (1|sex) + (1|subjectid) + (1|timepoint) + (1|adjmfc.group) + (1|timepoint:adjmfc.group)
RNASEH1-AS1	1.45107e-10	0	0	0.0095354	6.03995e-10	0.00307628	0.987388	CD8_Naive_Tcell	~ age + (1|sex) + (1|subjectid) + (1|timepoint) + (1|adjmfc.group) + (1|timepoint:adjmfc.group)
RPS7	0	0	0.423143	0.0243276	0.0156579	0.336198	0.200673	CD8_Naive_Tcell	~ age + (1|sex) + (1|subjectid) + (1|timepoint) + (1|adjmfc.group) + (1|timepoint:adjmfc.group)
CMPK2	0	0	0.0834606	0	0.0976736	0.00330972	0.815556	CD8_Naive_Tcell	~ age + (1|sex) + (1|subjectid) + (1|timepoint) + (1|adjmfc.group) + (1|timepoint:adjmfc.group)
RSAD2	1.19588e-10	0	0.0771722	0	0.316819	0.109798	0.496211	CD8_Naive_Tcell	~ age + (1|sex) + (1|subjectid) + (1|timepoint) + (1|adjmfc.group) + (1|timepoint:adjmfc.group)
RNF144A	0	0.00111997	0	0.132634	0	0.0857982	0.780448	CD8_Naive_Tcell	~ age + (1|sex) + (1|subjectid) + (1|timepoint) + (1|adjmfc.group) + (1|timepoint:adjmfc.group)
AC092580.4	0.163797	0	0.475924	0.102105	2.7103e-10	0.0454384	0.212735	CD8_Naive_Tcell	~ age + (1|sex) + (1|subjectid) + (1|timepoint) + (1|adjmfc.group) + (1|timepoint:adjmfc.group)
ID2	0	0	0.313207	0.0070376	0.0800798	0.161239	0.438437	CD8_Naive_Tcell	~ age + (1|sex) + (1|subjectid) + (1|timepoint) + (1|adjmfc.group) + (1|timepoint:adjmfc.group)
KIDINS220	0	0	0.329599	0	0	3.92639e-05	0.670362	CD8_Naive_Tcell	~ age + (1|sex) + (1|subjectid) + (1|timepoint) + (1|adjmfc.group) + (1|timepoint:adjmfc.group)
ITGB1BP1	8.44443e-11	0.0397003	0.311014	0.0175582	0	0.0778928	0.553835	CD8_Naive_Tcell	~ age + (1|sex) + (1|subjectid) + (1|timepoint) + (1|adjmfc.group) + (1|timepoint:adjmfc.group)
CPSF3	0.0286557	0	0	0	0	0.0160702	0.955274	CD8_Naive_Tcell	~ age + (1|sex) + (1|subjectid) + (1|timepoint) + (1|adjmfc.group) + (1|timepoint:adjmfc.group)
IAH1	0	0	0.354611	0	0	0.0777653	0.567623	CD8_Naive_Tcell	~ age + (1|sex) + (1|subjectid) + (1|timepoint) + (1|adjmfc.group) + (1|timepoint:adjmfc.group)
ADAM17	1.03428e-09	6.67463e-09	0.303215	0	0	0.00468255	0.692102	CD8_Naive_Tcell	~ age + (1|sex) + (1|subjectid) + (1|timepoint) + (1|adjmfc.group) + (1|timepoint:adjmfc.group)
YWHAQ	0.227283	0.000277391	0.0170578	0.00557485	0	0.0792151	0.670592	CD8_Naive_Tcell	~ age + (1|sex) + (1|subjectid) + (1|timepoint) + (1|adjmfc.group) + (1|timepoint:adjmfc.group)
TAF1B	0.00430389	9.97183e-10	0.0493241	0.0291759	0	0.010044	0.907152	CD8_Naive_Tcell	~ age + (1|sex) + (1|subjectid) + (1|timepoint) + (1|adjmfc.group) + (1|timepoint:adjmfc.group)
RP11-95D17.1	0.0664579	6.60824e-05	0	0.10757	0.0506418	0.00664582	0.768619	CD8_Naive_Tcell	~ age + (1|sex) + (1|subjectid) + (1|timepoint) + (1|adjmfc.group) + (1|timepoint:adjmfc.group)
RP11-254F7.2	0.00673443	4.31909e-10	0.151076	1.2944e-10	0	0.168103	0.674087	CD8_Naive_Tcell	~ age + (1|sex) + (1|subjectid) + (1|timepoint) + (1|adjmfc.group) + (1|timepoint:adjmfc.group)
KLF11	0	4.4098e-09	7.34737e-06	0	0.112692	0.192632	0.694669	CD8_Naive_Tcell	~ age + (1|sex) + (1|subjectid) + (1|timepoint) + (1|adjmfc.group) + (1|timepoint:adjmfc.group)
HPCAL1	0.0937849	0	0	0.0297889	0	0.18599	0.690436	CD8_Naive_Tcell	~ age + (1|sex) + (1|subjectid) + (1|timepoint) + (1|adjmfc.group) + (1|timepoint:adjmfc.group)
ODC1	0	0	0.0662162	0	0	7.79727e-05	0.933706	CD8_Naive_Tcell	~ age + (1|sex) + (1|subjectid) + (1|timepoint) + (1|adjmfc.group) + (1|timepoint:adjmfc.group)
NOL10	0	0	0	0.0714616	0	0.020783	0.907755	CD8_Naive_Tcell	~ age + (1|sex) + (1|subjectid) + (1|timepoint) + (1|adjmfc.group) + (1|timepoint:adjmfc.group)
PDIA6	0	0	0.197949	0	0	0.0397616	0.76229	CD8_Naive_Tcell	~ age + (1|sex) + (1|subjectid) + (1|timepoint) + (1|adjmfc.group) + (1|timepoint:adjmfc.group)
RP11-245G13.2	0	0	0.575826	0	0	0.133838	0.290336	CD8_Naive_Tcell	~ age + (1|sex) + (1|subjectid) + (1|timepoint) + (1|adjmfc.group) + (1|timepoint:adjmfc.group)
PQLC3	0.013139	0.028841	0.186586	0	0	0.146654	0.62478	CD8_Naive_Tcell	~ age + (1|sex) + (1|subjectid) + (1|timepoint) + (1|adjmfc.group) + (1|timepoint:adjmfc.group)
ROCK2	0	0.0254282	0.438273	4.36069e-09	0	0.0541392	0.48216	CD8_Naive_Tcell	~ age + (1|sex) + (1|subjectid) + (1|timepoint) + (1|adjmfc.group) + (1|timepoint:adjmfc.group)
E2F6	7.2698e-11	0.0340158	0.383503	5.85913e-08	1.78526e-10	0.061642	0.52084	CD8_Naive_Tcell	~ age + (1|sex) + (1|subjectid) + (1|timepoint) + (1|adjmfc.group) + (1|timepoint:adjmfc.group)
LPIN1	0.00874674	0.0603652	0	1.34378e-10	0.080712	0.140422	0.709754	CD8_Naive_Tcell	~ age + (1|sex) + (1|subjectid) + (1|timepoint) + (1|adjmfc.group) + (1|timepoint:adjmfc.group)
TRIB2	0.00864292	0	0	0	0	0.00898684	0.98237	CD8_Naive_Tcell	~ age + (1|sex) + (1|subjectid) + (1|timepoint) + (1|adjmfc.group) + (1|timepoint:adjmfc.group)
NBAS	6.0896e-09	0	0.454305	5.85664e-10	0	0.000417538	0.545277	CD8_Naive_Tcell	~ age + (1|sex) + (1|subjectid) + (1|timepoint) + (1|adjmfc.group) + (1|timepoint:adjmfc.group)
DDX1	0	0	0	0	0	0.0204569	0.979543	CD8_Naive_Tcell	~ age + (1|sex) + (1|subjectid) + (1|timepoint) + (1|adjmfc.group) + (1|timepoint:adjmfc.group)
FAM49A	0	0	0.0605353	0.0186822	0.0682639	0.0860511	0.766468	CD8_Naive_Tcell	~ age + (1|sex) + (1|subjectid) + (1|timepoint) + (1|adjmfc.group) + (1|timepoint:adjmfc.group)
SMC6	0	0.0536003	0.138255	0	0	0.0652821	0.742863	CD8_Naive_Tcell	~ age + (1|sex) + (1|subjectid) + (1|timepoint) + (1|adjmfc.group) + (1|timepoint:adjmfc.group)
GEN1	0	1.37071e-10	0.159607	0	0	0.170281	0.670112	CD8_Naive_Tcell	~ age + (1|sex) + (1|subjectid) + (1|timepoint) + (1|adjmfc.group) + (1|timepoint:adjmfc.group)
RDH14	0	2.41116e-09	0	0.0737101	6.89332e-08	0.000390816	0.925899	CD8_Naive_Tcell	~ age + (1|sex) + (1|subjectid) + (1|timepoint) + (1|adjmfc.group) + (1|timepoint:adjmfc.group)
LINC00954	0.0416544	5.23245e-09	0.368013	0	0	0.066458	0.523875	CD8_Naive_Tcell	~ age + (1|sex) + (1|subjectid) + (1|timepoint) + (1|adjmfc.group) + (1|timepoint:adjmfc.group)
TTC32	2.16586e-10	0	0.264626	8.62256e-09	0	0.0791252	0.656249	CD8_Naive_Tcell	~ age + (1|sex) + (1|subjectid) + (1|timepoint) + (1|adjmfc.group) + (1|timepoint:adjmfc.group)
LAPTM4A	0	9.67602e-10	0.278223	0	0	0.0269938	0.694783	CD8_Naive_Tcell	~ age + (1|sex) + (1|subjectid) + (1|timepoint) + (1|adjmfc.group) + (1|timepoint:adjmfc.group)
PUM2	0	0	0.0237277	0	0.0130823	0.000451158	0.962739	CD8_Naive_Tcell	~ age + (1|sex) + (1|subjectid) + (1|timepoint) + (1|adjmfc.group) + (1|timepoint:adjmfc.group)
RHOB	0.01317	0.0524451	0.277782	0.0196966	0	0.0106751	0.626231	CD8_Naive_Tcell	~ age + (1|sex) + (1|subjectid) + (1|timepoint) + (1|adjmfc.group) + (1|timepoint:adjmfc.group)
HS1BP3	0	0.0164832	0	0.0124362	0	0.0184573	0.952623	CD8_Naive_Tcell	~ age + (1|sex) + (1|subjectid) + (1|timepoint) + (1|adjmfc.group) + (1|timepoint:adjmfc.group)
RP11-130L8.1	0.0638919	0	0	0	2.80279e-09	0.230751	0.705357	CD8_Naive_Tcell	~ age + (1|sex) + (1|subjectid) + (1|timepoint) + (1|adjmfc.group) + (1|timepoint:adjmfc.group)
C2orf43	0	0.172453	0	0	0	0.0392411	0.788306	CD8_Naive_Tcell	~ age + (1|sex) + (1|subjectid) + (1|timepoint) + (1|adjmfc.group) + (1|timepoint:adjmfc.group)
ATAD2B	0.0343029	0	0.0744648	0.0685692	0.0182086	0.00111318	0.803341	CD8_Naive_Tcell	~ age + (1|sex) + (1|subjectid) + (1|timepoint) + (1|adjmfc.group) + (1|timepoint:adjmfc.group)
UBXN2A	0	0	0	0	0	0.0351245	0.964876	CD8_Naive_Tcell	~ age + (1|sex) + (1|subjectid) + (1|timepoint) + (1|adjmfc.group) + (1|timepoint:adjmfc.group)
C2orf44	0.204612	0	0	0.00745533	0	0.0405257	0.747407	CD8_Naive_Tcell	~ age + (1|sex) + (1|subjectid) + (1|timepoint) + (1|adjmfc.group) + (1|timepoint:adjmfc.group)
FKBP1B	0	0	0.139547	1.25858e-10	0	0.11852	0.741933	CD8_Naive_Tcell	~ age + (1|sex) + (1|subjectid) + (1|timepoint) + (1|adjmfc.group) + (1|timepoint:adjmfc.group)
SF3B14	0.0568652	0	0	0	0.0122674	0.0342256	0.896642	CD8_Naive_Tcell	~ age + (1|sex) + (1|subjectid) + (1|timepoint) + (1|adjmfc.group) + (1|timepoint:adjmfc.group)
FAM228B	4.75158e-08	1.16922e-10	0.540173	0	0	0.0178926	0.441935	CD8_Naive_Tcell	~ age + (1|sex) + (1|subjectid) + (1|timepoint) + (1|adjmfc.group) + (1|timepoint:adjmfc.group)
TP53I3	0	0.0235072	0.204442	0	0	0.221454	0.550597	CD8_Naive_Tcell	~ age + (1|sex) + (1|subjectid) + (1|timepoint) + (1|adjmfc.group) + (1|timepoint:adjmfc.group)
ITSN2	0.250567	0	1.0718e-08	0.0150092	4.12839e-10	0.00029029	0.734134	CD8_Naive_Tcell	~ age + (1|sex) + (1|subjectid) + (1|timepoint) + (1|adjmfc.group) + (1|timepoint:adjmfc.group)
NCOA1	0	0	0.212142	0	0	0.0581111	0.729747	CD8_Naive_Tcell	~ age + (1|sex) + (1|subjectid) + (1|timepoint) + (1|adjmfc.group) + (1|timepoint:adjmfc.group)
PTRHD1	0.0739502	1.30668e-09	0	0	0.00705727	0.014939	0.904054	CD8_Naive_Tcell	~ age + (1|sex) + (1|subjectid) + (1|timepoint) + (1|adjmfc.group) + (1|timepoint:adjmfc.group)
DNAJC27	0	0	0	0.0656078	0.0429346	0.0253954	0.866062	CD8_Naive_Tcell	~ age + (1|sex) + (1|subjectid) + (1|timepoint) + (1|adjmfc.group) + (1|timepoint:adjmfc.group)
DNAJC27-AS1	0.102668	0.0490513	0	2.04788e-10	0.0266549	0.00615853	0.815467	CD8_Naive_Tcell	~ age + (1|sex) + (1|subjectid) + (1|timepoint) + (1|adjmfc.group) + (1|timepoint:adjmfc.group)
POMC	0	0	0.359665	1.47233e-10	0	0.00938879	0.630947	CD8_Naive_Tcell	~ age + (1|sex) + (1|subjectid) + (1|timepoint) + (1|adjmfc.group) + (1|timepoint:adjmfc.group)
RP11-458N5.1	0	0	0.0376292	0	0.0165127	0.0759549	0.869903	CD8_Naive_Tcell	~ age + (1|sex) + (1|subjectid) + (1|timepoint) + (1|adjmfc.group) + (1|timepoint:adjmfc.group)
DNMT3A	0.198788	1.50465e-10	3.45629e-10	0	0	0.0160204	0.785191	CD8_Naive_Tcell	~ age + (1|sex) + (1|subjectid) + (1|timepoint) + (1|adjmfc.group) + (1|timepoint:adjmfc.group)
DTNB	0	0	0	0	0	0.0204738	0.979526	CD8_Naive_Tcell	~ age + (1|sex) + (1|subjectid) + (1|timepoint) + (1|adjmfc.group) + (1|timepoint:adjmfc.group)
ASXL2	3.1944e-10	1.46445e-10	0.0112054	0	0	0.000258342	0.988536	CD8_Naive_Tcell	~ age + (1|sex) + (1|subjectid) + (1|timepoint) + (1|adjmfc.group) + (1|timepoint:adjmfc.group)
RAB10	0.00309721	0	0	0	0.284811	0.105587	0.606504	CD8_Naive_Tcell	~ age + (1|sex) + (1|subjectid) + (1|timepoint) + (1|adjmfc.group) + (1|timepoint:adjmfc.group)
HADHA	0	0	0.0480121	0	0	0.0672588	0.884729	CD8_Naive_Tcell	~ age + (1|sex) + (1|subjectid) + (1|timepoint) + (1|adjmfc.group) + (1|timepoint:adjmfc.group)
HADHB	0.103709	0.119197	0.00983092	0	0.0861385	0.000979795	0.680145	CD8_Naive_Tcell	~ age + (1|sex) + (1|subjectid) + (1|timepoint) + (1|adjmfc.group) + (1|timepoint:adjmfc.group)
EPT1	1.27793e-07	0	0.00994033	0	0.10654	9.49904e-08	0.883519	CD8_Naive_Tcell	~ age + (1|sex) + (1|subjectid) + (1|timepoint) + (1|adjmfc.group) + (1|timepoint:adjmfc.group)
SLC35F6	0	0	0	0	0	0.037698	0.962302	CD8_Naive_Tcell	~ age + (1|sex) + (1|subjectid) + (1|timepoint) + (1|adjmfc.group) + (1|timepoint:adjmfc.group)
MAPRE3	0	0.041823	0.207764	0	0.0541218	0.176614	0.519677	CD8_Naive_Tcell	~ age + (1|sex) + (1|subjectid) + (1|timepoint) + (1|adjmfc.group) + (1|timepoint:adjmfc.group)
TMEM214	0.0734565	0	4.58531e-09	0.051041	0.052707	0.0122666	0.810529	CD8_Naive_Tcell	~ age + (1|sex) + (1|subjectid) + (1|timepoint) + (1|adjmfc.group) + (1|timepoint:adjmfc.group)
AGBL5	0	1.66111e-10	0.0507211	0	4.8519e-10	0.0446037	0.904675	CD8_Naive_Tcell	~ age + (1|sex) + (1|subjectid) + (1|timepoint) + (1|adjmfc.group) + (1|timepoint:adjmfc.group)
OST4	0.408362	9.31432e-11	0.22139	0.00637352	0	0.123284	0.240591	CD8_Naive_Tcell	~ age + (1|sex) + (1|subjectid) + (1|timepoint) + (1|adjmfc.group) + (1|timepoint:adjmfc.group)
KHK	0	6.96281e-09	0.257416	6.92772e-10	1.42497e-07	0.0017118	0.740873	CD8_Naive_Tcell	~ age + (1|sex) + (1|subjectid) + (1|timepoint) + (1|adjmfc.group) + (1|timepoint:adjmfc.group)
PREB	0	0	0.185645	0.0133506	0	0.0135249	0.78748	CD8_Naive_Tcell	~ age + (1|sex) + (1|subjectid) + (1|timepoint) + (1|adjmfc.group) + (1|timepoint:adjmfc.group)
SLC5A6	0.0975956	0.129903	8.56398e-09	0	0.0229026	0.0162369	0.733361	CD8_Naive_Tcell	~ age + (1|sex) + (1|subjectid) + (1|timepoint) + (1|adjmfc.group) + (1|timepoint:adjmfc.group)
ATRAID	0	0.00583214	2.20521e-10	0.0509211	2.28134e-09	0.0553189	0.887928	CD8_Naive_Tcell	~ age + (1|sex) + (1|subjectid) + (1|timepoint) + (1|adjmfc.group) + (1|timepoint:adjmfc.group)
CAD	0	0	0.211355	0	0	0.0290296	0.759615	CD8_Naive_Tcell	~ age + (1|sex) + (1|subjectid) + (1|timepoint) + (1|adjmfc.group) + (1|timepoint:adjmfc.group)
UCN	0	0	0	0	0.0861351	0.0599232	0.853942	CD8_Naive_Tcell	~ age + (1|sex) + (1|subjectid) + (1|timepoint) + (1|adjmfc.group) + (1|timepoint:adjmfc.group)
MPV17	0	3.11228e-09	0.0154078	1.1049e-09	0	0.080609	0.903983	CD8_Naive_Tcell	~ age + (1|sex) + (1|subjectid) + (1|timepoint) + (1|adjmfc.group) + (1|timepoint:adjmfc.group)
GTF3C2	0	3.00535e-07	0.0588488	0	0	0.0066786	0.934472	CD8_Naive_Tcell	~ age + (1|sex) + (1|subjectid) + (1|timepoint) + (1|adjmfc.group) + (1|timepoint:adjmfc.group)
AC074117.10	0	0.0164464	0	0	0.00637116	0.0115846	0.965598	CD8_Naive_Tcell	~ age + (1|sex) + (1|subjectid) + (1|timepoint) + (1|adjmfc.group) + (1|timepoint:adjmfc.group)
EIF2B4	1.77745e-09	0.112433	0	0.0634629	0	0.0471539	0.77695	CD8_Naive_Tcell	~ age + (1|sex) + (1|subjectid) + (1|timepoint) + (1|adjmfc.group) + (1|timepoint:adjmfc.group)
SNX17	0	0	0.0289652	0.0671478	0	0.00429552	0.899592	CD8_Naive_Tcell	~ age + (1|sex) + (1|subjectid) + (1|timepoint) + (1|adjmfc.group) + (1|timepoint:adjmfc.group)
ZNF513	0	0	0	0.0445683	0	0.0540153	0.901416	CD8_Naive_Tcell	~ age + (1|sex) + (1|subjectid) + (1|timepoint) + (1|adjmfc.group) + (1|timepoint:adjmfc.group)
PPM1G	0.0091616	0	0.101181	0	0	0.000717738	0.888939	CD8_Naive_Tcell	~ age + (1|sex) + (1|subjectid) + (1|timepoint) + (1|adjmfc.group) + (1|timepoint:adjmfc.group)
NRBP1	3.44905e-10	1.26199e-09	0.115852	0	2.91582e-10	0.110673	0.773475	CD8_Naive_Tcell	~ age + (1|sex) + (1|subjectid) + (1|timepoint) + (1|adjmfc.group) + (1|timepoint:adjmfc.group)
KRTCAP3	0	9.94456e-11	0.492083	0.0194602	0.1529	0.0886741	0.246883	CD8_Naive_Tcell	~ age + (1|sex) + (1|subjectid) + (1|timepoint) + (1|adjmfc.group) + (1|timepoint:adjmfc.group)
ZNF512	2.08177e-10	0	0.110831	0.0709165	0	0.000223483	0.818029	CD8_Naive_Tcell	~ age + (1|sex) + (1|subjectid) + (1|timepoint) + (1|adjmfc.group) + (1|timepoint:adjmfc.group)
GPN1	0	0	0	0	0	0.0386289	0.961371	CD8_Naive_Tcell	~ age + (1|sex) + (1|subjectid) + (1|timepoint) + (1|adjmfc.group) + (1|timepoint:adjmfc.group)
SUPT7L	0	0	0	0	0	0.00687387	0.993126	CD8_Naive_Tcell	~ age + (1|sex) + (1|subjectid) + (1|timepoint) + (1|adjmfc.group) + (1|timepoint:adjmfc.group)
SLC4A1AP	0	0	0	1.69233e-10	0	0.0177302	0.98227	CD8_Naive_Tcell	~ age + (1|sex) + (1|subjectid) + (1|timepoint) + (1|adjmfc.group) + (1|timepoint:adjmfc.group)
MRPL33	0.284702	0	0.15269	0.00671376	0.0833564	0.000738493	0.4718	CD8_Naive_Tcell	~ age + (1|sex) + (1|subjectid) + (1|timepoint) + (1|adjmfc.group) + (1|timepoint:adjmfc.group)
RBKS	0	1.03988e-09	2.02769e-08	0.0228527	0	0.0127856	0.964362	CD8_Naive_Tcell	~ age + (1|sex) + (1|subjectid) + (1|timepoint) + (1|adjmfc.group) + (1|timepoint:adjmfc.group)
BRE	0	0	0	0	0	0.0433576	0.956642	CD8_Naive_Tcell	~ age + (1|sex) + (1|subjectid) + (1|timepoint) + (1|adjmfc.group) + (1|timepoint:adjmfc.group)
FOSL2	0.267333	0.00367105	0.326112	0	0	0.0784035	0.324481	CD8_Naive_Tcell	~ age + (1|sex) + (1|subjectid) + (1|timepoint) + (1|adjmfc.group) + (1|timepoint:adjmfc.group)
PPP1CB	0.0908373	0	0	0	0.225898	0.0665106	0.616755	CD8_Naive_Tcell	~ age + (1|sex) + (1|subjectid) + (1|timepoint) + (1|adjmfc.group) + (1|timepoint:adjmfc.group)
SPDYA	0.056049	0.032106	0.216798	0.0353175	1.17942e-06	0.261238	0.39849	CD8_Naive_Tcell	~ age + (1|sex) + (1|subjectid) + (1|timepoint) + (1|adjmfc.group) + (1|timepoint:adjmfc.group)
TRMT61B	0.328386	0	0.0697192	0	0	0.0204155	0.581479	CD8_Naive_Tcell	~ age + (1|sex) + (1|subjectid) + (1|timepoint) + (1|adjmfc.group) + (1|timepoint:adjmfc.group)
WDR43	0	4.24201e-08	0.327169	0.0595604	0	0.000355697	0.612915	CD8_Naive_Tcell	~ age + (1|sex) + (1|subjectid) + (1|timepoint) + (1|adjmfc.group) + (1|timepoint:adjmfc.group)
CLIP4	0	0	0	0	0	0.00490814	0.995092	CD8_Naive_Tcell	~ age + (1|sex) + (1|subjectid) + (1|timepoint) + (1|adjmfc.group) + (1|timepoint:adjmfc.group)
YPEL5	0.430062	0	0.205697	0	0	0.0226623	0.341579	CD8_Naive_Tcell	~ age + (1|sex) + (1|subjectid) + (1|timepoint) + (1|adjmfc.group) + (1|timepoint:adjmfc.group)
LBH	0	0	0.336815	0.0243946	0.121636	0.211631	0.305524	CD8_Naive_Tcell	~ age + (1|sex) + (1|subjectid) + (1|timepoint) + (1|adjmfc.group) + (1|timepoint:adjmfc.group)
LCLAT1	0.0393877	0	0.165476	0	0	0.071341	0.723796	CD8_Naive_Tcell	~ age + (1|sex) + (1|subjectid) + (1|timepoint) + (1|adjmfc.group) + (1|timepoint:adjmfc.group)
MEMO1	0	0	0.15488	0.0238944	0	0.00100319	0.820222	CD8_Naive_Tcell	~ age + (1|sex) + (1|subjectid) + (1|timepoint) + (1|adjmfc.group) + (1|timepoint:adjmfc.group)
DPY30	0	0	7.12867e-10	0	0.0787148	0.0564357	0.864849	CD8_Naive_Tcell	~ age + (1|sex) + (1|subjectid) + (1|timepoint) + (1|adjmfc.group) + (1|timepoint:adjmfc.group)
SPAST	0	3.84366e-10	0.249377	0	0.16619	0.0569866	0.527446	CD8_Naive_Tcell	~ age + (1|sex) + (1|subjectid) + (1|timepoint) + (1|adjmfc.group) + (1|timepoint:adjmfc.group)
RP11-563N4.1	0	0	0.0513462	0	0.0292535	0.0263012	0.893099	CD8_Naive_Tcell	~ age + (1|sex) + (1|subjectid) + (1|timepoint) + (1|adjmfc.group) + (1|timepoint:adjmfc.group)
SLC30A6	0	0	0	0.0506248	0.184235	0.0189412	0.746199	CD8_Naive_Tcell	~ age + (1|sex) + (1|subjectid) + (1|timepoint) + (1|adjmfc.group) + (1|timepoint:adjmfc.group)
YIPF4	0.211379	0.0193783	0.0262769	5.62557e-07	0	0.0808647	0.662101	CD8_Naive_Tcell	~ age + (1|sex) + (1|subjectid) + (1|timepoint) + (1|adjmfc.group) + (1|timepoint:adjmfc.group)
AL133245.2	1.37495e-08	0	0	0	0.111122	0.00278535	0.886092	CD8_Naive_Tcell	~ age + (1|sex) + (1|subjectid) + (1|timepoint) + (1|adjmfc.group) + (1|timepoint:adjmfc.group)
BIRC6	0.0438205	0.0216689	0.386778	0	0	0.00023177	0.547501	CD8_Naive_Tcell	~ age + (1|sex) + (1|subjectid) + (1|timepoint) + (1|adjmfc.group) + (1|timepoint:adjmfc.group)
TTC27	0	0	0.132547	0.0192481	0	0.00348546	0.844719	CD8_Naive_Tcell	~ age + (1|sex) + (1|subjectid) + (1|timepoint) + (1|adjmfc.group) + (1|timepoint:adjmfc.group)
LTBP1	3.54888e-10	0.0144381	0.166209	0	0.0679159	0.37815	0.373286	CD8_Naive_Tcell	~ age + (1|sex) + (1|subjectid) + (1|timepoint) + (1|adjmfc.group) + (1|timepoint:adjmfc.group)
RASGRP3	5.14639e-09	0	2.75112e-08	0	0.160103	0.00542567	0.834471	CD8_Naive_Tcell	~ age + (1|sex) + (1|subjectid) + (1|timepoint) + (1|adjmfc.group) + (1|timepoint:adjmfc.group)
FAM98A	0.059792	0	0.154399	0.100205	0.0626023	0.0605474	0.562454	CD8_Naive_Tcell	~ age + (1|sex) + (1|subjectid) + (1|timepoint) + (1|adjmfc.group) + (1|timepoint:adjmfc.group)
CRIM1	1.60594e-10	0	0.377696	0	0.00491883	0.163428	0.453957	CD8_Naive_Tcell	~ age + (1|sex) + (1|subjectid) + (1|timepoint) + (1|adjmfc.group) + (1|timepoint:adjmfc.group)
FEZ2	0	0.00856095	0.306232	0	0.35032	0.00298564	0.331901	CD8_Naive_Tcell	~ age + (1|sex) + (1|subjectid) + (1|timepoint) + (1|adjmfc.group) + (1|timepoint:adjmfc.group)
STRN	0	0.011288	2.48115e-10	0	0	0.00351543	0.985197	CD8_Naive_Tcell	~ age + (1|sex) + (1|subjectid) + (1|timepoint) + (1|adjmfc.group) + (1|timepoint:adjmfc.group)
HEATR5B	0	0.00606748	2.1836e-10	0.0686007	0	7.09455e-05	0.925261	CD8_Naive_Tcell	~ age + (1|sex) + (1|subjectid) + (1|timepoint) + (1|adjmfc.group) + (1|timepoint:adjmfc.group)
GPATCH11	4.2443e-10	0.0446909	0.0583604	0.039693	0.00825783	0.0166375	0.83236	CD8_Naive_Tcell	~ age + (1|sex) + (1|subjectid) + (1|timepoint) + (1|adjmfc.group) + (1|timepoint:adjmfc.group)
EIF2AK2	0.101293	0.00139943	0.291311	0.15673	0.00334204	0.0503922	0.395532	CD8_Naive_Tcell	~ age + (1|sex) + (1|subjectid) + (1|timepoint) + (1|adjmfc.group) + (1|timepoint:adjmfc.group)
CEBPZ-AS1	3.5552e-09	0.0526583	0.343375	1.12212e-09	0.0154675	0.000562795	0.587936	CD8_Naive_Tcell	~ age + (1|sex) + (1|subjectid) + (1|timepoint) + (1|adjmfc.group) + (1|timepoint:adjmfc.group)
CEBPZ	0.326205	0.018369	0.261354	0	1.50817e-10	0.0587395	0.335332	CD8_Naive_Tcell	~ age + (1|sex) + (1|subjectid) + (1|timepoint) + (1|adjmfc.group) + (1|timepoint:adjmfc.group)
NDUFAF7	0	0	0.0283558	0	0.0132134	0.0643594	0.894071	CD8_Naive_Tcell	~ age + (1|sex) + (1|subjectid) + (1|timepoint) + (1|adjmfc.group) + (1|timepoint:adjmfc.group)
PRKD3	0	0	0	0	0	0.00838038	0.99162	CD8_Naive_Tcell	~ age + (1|sex) + (1|subjectid) + (1|timepoint) + (1|adjmfc.group) + (1|timepoint:adjmfc.group)
AC006369.2	1.31024e-09	2.49415e-09	0.614179	0	1.96038e-10	0.0840112	0.30181	CD8_Naive_Tcell	~ age + (1|sex) + (1|subjectid) + (1|timepoint) + (1|adjmfc.group) + (1|timepoint:adjmfc.group)
CDC42EP3	0.106397	0.0113657	7.09884e-09	0.0557901	0	5.87128e-05	0.826388	CD8_Naive_Tcell	~ age + (1|sex) + (1|subjectid) + (1|timepoint) + (1|adjmfc.group) + (1|timepoint:adjmfc.group)
RMDN2	0	0.0103227	1.544e-08	0	0.0267396	0.0892465	0.873691	CD8_Naive_Tcell	~ age + (1|sex) + (1|subjectid) + (1|timepoint) + (1|adjmfc.group) + (1|timepoint:adjmfc.group)
CYP1B1	0	0	0.230934	8.26098e-11	0	0.0651347	0.703932	CD8_Naive_Tcell	~ age + (1|sex) + (1|subjectid) + (1|timepoint) + (1|adjmfc.group) + (1|timepoint:adjmfc.group)
ATL2	0	0.0759625	0	0.130495	0.0117549	0.00557901	0.776209	CD8_Naive_Tcell	~ age + (1|sex) + (1|subjectid) + (1|timepoint) + (1|adjmfc.group) + (1|timepoint:adjmfc.group)
HNRNPLL	3.8412e-10	0.0631347	0	0	0	0.0835466	0.853319	CD8_Naive_Tcell	~ age + (1|sex) + (1|subjectid) + (1|timepoint) + (1|adjmfc.group) + (1|timepoint:adjmfc.group)
GALM	0.0368142	0.00230833	0	0	0.0797544	0.0333306	0.847792	CD8_Naive_Tcell	~ age + (1|sex) + (1|subjectid) + (1|timepoint) + (1|adjmfc.group) + (1|timepoint:adjmfc.group)
SRSF7	0	0	0.296095	0.0617033	0.194131	0.017337	0.430734	CD8_Naive_Tcell	~ age + (1|sex) + (1|subjectid) + (1|timepoint) + (1|adjmfc.group) + (1|timepoint:adjmfc.group)
GEMIN6	0	0	0	0	0	0.0583965	0.941603	CD8_Naive_Tcell	~ age + (1|sex) + (1|subjectid) + (1|timepoint) + (1|adjmfc.group) + (1|timepoint:adjmfc.group)
DHX57	0	0	0	0	0.120779	0.108715	0.770505	CD8_Naive_Tcell	~ age + (1|sex) + (1|subjectid) + (1|timepoint) + (1|adjmfc.group) + (1|timepoint:adjmfc.group)
MORN2	0.169949	0	0.139601	0.0966579	0	0.00589955	0.587893	CD8_Naive_Tcell	~ age + (1|sex) + (1|subjectid) + (1|timepoint) + (1|adjmfc.group) + (1|timepoint:adjmfc.group)
SOS1	2.79216e-09	0	0	0.0363672	0	0.0140448	0.949588	CD8_Naive_Tcell	~ age + (1|sex) + (1|subjectid) + (1|timepoint) + (1|adjmfc.group) + (1|timepoint:adjmfc.group)
AC007246.3	0	0	0.206869	0	0	0.00564997	0.787481	CD8_Naive_Tcell	~ age + (1|sex) + (1|subjectid) + (1|timepoint) + (1|adjmfc.group) + (1|timepoint:adjmfc.group)
THUMPD2	0	0	0.0283993	0	0	0.0431285	0.928472	CD8_Naive_Tcell	~ age + (1|sex) + (1|subjectid) + (1|timepoint) + (1|adjmfc.group) + (1|timepoint:adjmfc.group)
SLC8A1	1.03252e-09	0	0.0446502	0	0.00276426	0.21931	0.733276	CD8_Naive_Tcell	~ age + (1|sex) + (1|subjectid) + (1|timepoint) + (1|adjmfc.group) + (1|timepoint:adjmfc.group)
EML4	1.2296e-08	0	0	0	0	0.0839349	0.916065	CD8_Naive_Tcell	~ age + (1|sex) + (1|subjectid) + (1|timepoint) + (1|adjmfc.group) + (1|timepoint:adjmfc.group)
COX7A2L	0	0	0.260324	0	0	0.315696	0.423981	CD8_Naive_Tcell	~ age + (1|sex) + (1|subjectid) + (1|timepoint) + (1|adjmfc.group) + (1|timepoint:adjmfc.group)
MTA3	0	0	0	0	0	0.0246796	0.97532	CD8_Naive_Tcell	~ age + (1|sex) + (1|subjectid) + (1|timepoint) + (1|adjmfc.group) + (1|timepoint:adjmfc.group)
AC093609.1	1.87885e-09	0	0.449513	0	0.00243411	0.0845107	0.463542	CD8_Naive_Tcell	~ age + (1|sex) + (1|subjectid) + (1|timepoint) + (1|adjmfc.group) + (1|timepoint:adjmfc.group)
THADA	0.114424	0.0546358	0.200233	0.0153377	0	0.00620412	0.609166	CD8_Naive_Tcell	~ age + (1|sex) + (1|subjectid) + (1|timepoint) + (1|adjmfc.group) + (1|timepoint:adjmfc.group)
ZFP36L2	0	0	0.0865663	0	0.395827	0.00617599	0.511431	CD8_Naive_Tcell	~ age + (1|sex) + (1|subjectid) + (1|timepoint) + (1|adjmfc.group) + (1|timepoint:adjmfc.group)
AC010883.5	0.241288	2.96948e-10	0	2.88608e-10	0	6.14296e-05	0.758651	CD8_Naive_Tcell	~ age + (1|sex) + (1|subjectid) + (1|timepoint) + (1|adjmfc.group) + (1|timepoint:adjmfc.group)
PLEKHH2	0.0604919	0	0.309283	0.00403936	0	0.0225981	0.603587	CD8_Naive_Tcell	~ age + (1|sex) + (1|subjectid) + (1|timepoint) + (1|adjmfc.group) + (1|timepoint:adjmfc.group)
DYNC2LI1	0	2.32182e-10	0	0.0621432	0	0.000201576	0.937655	CD8_Naive_Tcell	~ age + (1|sex) + (1|subjectid) + (1|timepoint) + (1|adjmfc.group) + (1|timepoint:adjmfc.group)
LRPPRC	0	1.94555e-07	2.82347e-07	0	0.15534	0.0418171	0.802843	CD8_Naive_Tcell	~ age + (1|sex) + (1|subjectid) + (1|timepoint) + (1|adjmfc.group) + (1|timepoint:adjmfc.group)
RP11-559M23.1	0	1.03308e-10	8.11246e-10	0.0111022	0	0.143542	0.845356	CD8_Naive_Tcell	~ age + (1|sex) + (1|subjectid) + (1|timepoint) + (1|adjmfc.group) + (1|timepoint:adjmfc.group)
PPM1B	0.0572019	0	0.485043	0	2.65835e-10	0.0124993	0.445256	CD8_Naive_Tcell	~ age + (1|sex) + (1|subjectid) + (1|timepoint) + (1|adjmfc.group) + (1|timepoint:adjmfc.group)
PREPL	0.0705494	0	0	0	0.0700659	0.0250289	0.834356	CD8_Naive_Tcell	~ age + (1|sex) + (1|subjectid) + (1|timepoint) + (1|adjmfc.group) + (1|timepoint:adjmfc.group)
CAMKMT	0	0	0.57071	0	0.050219	0.00446618	0.374605	CD8_Naive_Tcell	~ age + (1|sex) + (1|subjectid) + (1|timepoint) + (1|adjmfc.group) + (1|timepoint:adjmfc.group)
SRBD1	0	0	0	0	1.96937e-10	0.00377496	0.996225	CD8_Naive_Tcell	~ age + (1|sex) + (1|subjectid) + (1|timepoint) + (1|adjmfc.group) + (1|timepoint:adjmfc.group)
ATP6V1E2	0	0	0.0383685	0	0.0339046	0.00878753	0.918939	CD8_Naive_Tcell	~ age + (1|sex) + (1|subjectid) + (1|timepoint) + (1|adjmfc.group) + (1|timepoint:adjmfc.group)
RHOQ	9.07141e-11	1.65571e-10	0.071857	0	0.0858574	0.102895	0.739391	CD8_Naive_Tcell	~ age + (1|sex) + (1|subjectid) + (1|timepoint) + (1|adjmfc.group) + (1|timepoint:adjmfc.group)
PIGF	0	0	0	0	0.534899	0.0115965	0.453505	CD8_Naive_Tcell	~ age + (1|sex) + (1|subjectid) + (1|timepoint) + (1|adjmfc.group) + (1|timepoint:adjmfc.group)
CRIPT	1.32846e-08	0.0037038	3.35862e-09	0	0.200091	0.000375968	0.795829	CD8_Naive_Tcell	~ age + (1|sex) + (1|subjectid) + (1|timepoint) + (1|adjmfc.group) + (1|timepoint:adjmfc.group)
SOCS5	0.0942914	0	0	1.38514e-08	0	0.000326091	0.905383	CD8_Naive_Tcell	~ age + (1|sex) + (1|subjectid) + (1|timepoint) + (1|adjmfc.group) + (1|timepoint:adjmfc.group)
MCFD2	0	1.98435e-10	1.02162e-10	0	0	0.000233832	0.999766	CD8_Naive_Tcell	~ age + (1|sex) + (1|subjectid) + (1|timepoint) + (1|adjmfc.group) + (1|timepoint:adjmfc.group)
TTC7A	0	0	0	0.0347341	0.0899449	0.085534	0.789787	CD8_Naive_Tcell	~ age + (1|sex) + (1|subjectid) + (1|timepoint) + (1|adjmfc.group) + (1|timepoint:adjmfc.group)
AC073283.7	0.0336579	7.4708e-10	0.0110388	0.00266003	0	0.323649	0.628995	CD8_Naive_Tcell	~ age + (1|sex) + (1|subjectid) + (1|timepoint) + (1|adjmfc.group) + (1|timepoint:adjmfc.group)
CALM2	0.230465	0.0101609	0	0	0.0115695	0.00317267	0.744632	CD8_Naive_Tcell	~ age + (1|sex) + (1|subjectid) + (1|timepoint) + (1|adjmfc.group) + (1|timepoint:adjmfc.group)
BCYRN1	0.0152098	0.0141886	0	0	6.34747e-10	0.196912	0.773689	CD8_Naive_Tcell	~ age + (1|sex) + (1|subjectid) + (1|timepoint) + (1|adjmfc.group) + (1|timepoint:adjmfc.group)
MSH2	0	0	0	0	0	0.0259708	0.974029	CD8_Naive_Tcell	~ age + (1|sex) + (1|subjectid) + (1|timepoint) + (1|adjmfc.group) + (1|timepoint:adjmfc.group)
KCNK12	4.04754e-10	0.0115189	0	0	0.264575	0.00285717	0.721049	CD8_Naive_Tcell	~ age + (1|sex) + (1|subjectid) + (1|timepoint) + (1|adjmfc.group) + (1|timepoint:adjmfc.group)
MSH6	1.53939e-10	0	0.0583112	0	0	0.00467561	0.937013	CD8_Naive_Tcell	~ age + (1|sex) + (1|subjectid) + (1|timepoint) + (1|adjmfc.group) + (1|timepoint:adjmfc.group)
FBXO11	0.0785802	0.0806958	0.0096057	0.0855559	0	0.000103214	0.745459	CD8_Naive_Tcell	~ age + (1|sex) + (1|subjectid) + (1|timepoint) + (1|adjmfc.group) + (1|timepoint:adjmfc.group)
FOXN2	0	0	0	0	0	0.050548	0.949452	CD8_Naive_Tcell	~ age + (1|sex) + (1|subjectid) + (1|timepoint) + (1|adjmfc.group) + (1|timepoint:adjmfc.group)
RP11-191L17.1	8.41799e-10	3.39177e-10	0.183851	0	0.0124331	0.0439568	0.759759	CD8_Naive_Tcell	~ age + (1|sex) + (1|subjectid) + (1|timepoint) + (1|adjmfc.group) + (1|timepoint:adjmfc.group)
PPP1R21	0.0335949	0	0.228408	1.36483e-09	7.48555e-11	0.0940683	0.643929	CD8_Naive_Tcell	~ age + (1|sex) + (1|subjectid) + (1|timepoint) + (1|adjmfc.group) + (1|timepoint:adjmfc.group)
STON1	1.81614e-10	0	1.68279e-10	0	0.126088	0.0968506	0.777062	CD8_Naive_Tcell	~ age + (1|sex) + (1|subjectid) + (1|timepoint) + (1|adjmfc.group) + (1|timepoint:adjmfc.group)
GPR75-ASB3	0.107883	0	0.0880704	0	0	0.00108084	0.802966	CD8_Naive_Tcell	~ age + (1|sex) + (1|subjectid) + (1|timepoint) + (1|adjmfc.group) + (1|timepoint:adjmfc.group)
CHAC2	6.53283e-08	0.0108083	0.062932	0	0	0.0845426	0.841717	CD8_Naive_Tcell	~ age + (1|sex) + (1|subjectid) + (1|timepoint) + (1|adjmfc.group) + (1|timepoint:adjmfc.group)
ERLEC1	0	0	0.077309	0	0	0.0303818	0.892309	CD8_Naive_Tcell	~ age + (1|sex) + (1|subjectid) + (1|timepoint) + (1|adjmfc.group) + (1|timepoint:adjmfc.group)
PSME4	0	0.00518443	0.00061345	3.36992e-09	0	0.0553901	0.938812	CD8_Naive_Tcell	~ age + (1|sex) + (1|subjectid) + (1|timepoint) + (1|adjmfc.group) + (1|timepoint:adjmfc.group)
ACYP2	0.0630713	0	0.205114	0	0.105282	0.0281886	0.598344	CD8_Naive_Tcell	~ age + (1|sex) + (1|subjectid) + (1|timepoint) + (1|adjmfc.group) + (1|timepoint:adjmfc.group)
SPTBN1	0.105234	0	0.0798898	0	0	0.00278526	0.81209	CD8_Naive_Tcell	~ age + (1|sex) + (1|subjectid) + (1|timepoint) + (1|adjmfc.group) + (1|timepoint:adjmfc.group)
RTN4	0.0395402	0.0516694	0.113732	0.130425	0.102418	0.0391608	0.523054	CD8_Naive_Tcell	~ age + (1|sex) + (1|subjectid) + (1|timepoint) + (1|adjmfc.group) + (1|timepoint:adjmfc.group)
CLHC1	0.0327382	0	0.00195783	0	0	0.0247091	0.940595	CD8_Naive_Tcell	~ age + (1|sex) + (1|subjectid) + (1|timepoint) + (1|adjmfc.group) + (1|timepoint:adjmfc.group)
RPS27A	0.0767768	7.37684e-10	0.359501	0.0179914	2.53761e-11	0.348523	0.197208	CD8_Naive_Tcell	~ age + (1|sex) + (1|subjectid) + (1|timepoint) + (1|adjmfc.group) + (1|timepoint:adjmfc.group)
MTIF2	0	0	0.115993	0	0	0.00408471	0.879923	CD8_Naive_Tcell	~ age + (1|sex) + (1|subjectid) + (1|timepoint) + (1|adjmfc.group) + (1|timepoint:adjmfc.group)
CCDC88A	0	1.66402e-09	0.0824578	0	3.64348e-10	0.0734595	0.844083	CD8_Naive_Tcell	~ age + (1|sex) + (1|subjectid) + (1|timepoint) + (1|adjmfc.group) + (1|timepoint:adjmfc.group)
CCDC104	0.0342747	0.00964644	0.412023	0	0	0.0810045	0.463051	CD8_Naive_Tcell	~ age + (1|sex) + (1|subjectid) + (1|timepoint) + (1|adjmfc.group) + (1|timepoint:adjmfc.group)
SMEK2	5.60394e-10	1.18743e-10	0.225759	0	0	0.0142983	0.759943	CD8_Naive_Tcell	~ age + (1|sex) + (1|subjectid) + (1|timepoint) + (1|adjmfc.group) + (1|timepoint:adjmfc.group)
RP11-554J4.1	0.331567	0	0	0	0	0.0471956	0.621238	CD8_Naive_Tcell	~ age + (1|sex) + (1|subjectid) + (1|timepoint) + (1|adjmfc.group) + (1|timepoint:adjmfc.group)
PNPT1	0.0483432	0.0839668	0.037135	9.80168e-11	0	2.82544e-07	0.830555	CD8_Naive_Tcell	~ age + (1|sex) + (1|subjectid) + (1|timepoint) + (1|adjmfc.group) + (1|timepoint:adjmfc.group)
VRK2	0	0	0.227406	0	0	0.0440443	0.728549	CD8_Naive_Tcell	~ age + (1|sex) + (1|subjectid) + (1|timepoint) + (1|adjmfc.group) + (1|timepoint:adjmfc.group)
FANCL	0	0	0.0753377	1.44874e-10	0	0.265724	0.658938	CD8_Naive_Tcell	~ age + (1|sex) + (1|subjectid) + (1|timepoint) + (1|adjmfc.group) + (1|timepoint:adjmfc.group)
PAPOLG	0	0	0.100624	0	0.0417348	0.00126253	0.856379	CD8_Naive_Tcell	~ age + (1|sex) + (1|subjectid) + (1|timepoint) + (1|adjmfc.group) + (1|timepoint:adjmfc.group)
REL	0	0	0.137498	0	0	0.149118	0.713384	CD8_Naive_Tcell	~ age + (1|sex) + (1|subjectid) + (1|timepoint) + (1|adjmfc.group) + (1|timepoint:adjmfc.group)
PUS10	0	0	0.321922	0	0	0.107383	0.570695	CD8_Naive_Tcell	~ age + (1|sex) + (1|subjectid) + (1|timepoint) + (1|adjmfc.group) + (1|timepoint:adjmfc.group)
PEX13	0	0.0536754	0.106106	0.137435	0	0.00759621	0.695187	CD8_Naive_Tcell	~ age + (1|sex) + (1|subjectid) + (1|timepoint) + (1|adjmfc.group) + (1|timepoint:adjmfc.group)
KIAA1841	0	7.28786e-10	0.240011	0.0599778	0	0.146767	0.553244	CD8_Naive_Tcell	~ age + (1|sex) + (1|subjectid) + (1|timepoint) + (1|adjmfc.group) + (1|timepoint:adjmfc.group)
C2orf74	0.152991	0	0.0395754	0.0821511	0	0.0256862	0.699597	CD8_Naive_Tcell	~ age + (1|sex) + (1|subjectid) + (1|timepoint) + (1|adjmfc.group) + (1|timepoint:adjmfc.group)
AHSA2	0	0	0.140147	0.146522	0	0.0226572	0.690674	CD8_Naive_Tcell	~ age + (1|sex) + (1|subjectid) + (1|timepoint) + (1|adjmfc.group) + (1|timepoint:adjmfc.group)
USP34	0	0	0	0	0	0.0177107	0.982289	CD8_Naive_Tcell	~ age + (1|sex) + (1|subjectid) + (1|timepoint) + (1|adjmfc.group) + (1|timepoint:adjmfc.group)
RP11-355B11.2	0	0	0	1.49227e-10	0.00728756	0.00899377	0.983719	CD8_Naive_Tcell	~ age + (1|sex) + (1|subjectid) + (1|timepoint) + (1|adjmfc.group) + (1|timepoint:adjmfc.group)
XPO1	0	0	0.255647	0.0115357	0	0.00096917	0.731848	CD8_Naive_Tcell	~ age + (1|sex) + (1|subjectid) + (1|timepoint) + (1|adjmfc.group) + (1|timepoint:adjmfc.group)
FAM161A	0	0	0	0	0.272721	0.0428359	0.684443	CD8_Naive_Tcell	~ age + (1|sex) + (1|subjectid) + (1|timepoint) + (1|adjmfc.group) + (1|timepoint:adjmfc.group)
CCT4	0.176462	0	0.122171	0.0485653	0	0.0842278	0.568573	CD8_Naive_Tcell	~ age + (1|sex) + (1|subjectid) + (1|timepoint) + (1|adjmfc.group) + (1|timepoint:adjmfc.group)
AC107081.5	0.238999	0	0.216206	0	0	0.0232073	0.521588	CD8_Naive_Tcell	~ age + (1|sex) + (1|subjectid) + (1|timepoint) + (1|adjmfc.group) + (1|timepoint:adjmfc.group)
COMMD1	0.041751	0.0406568	3.52888e-09	0.0301734	0	0.0216368	0.865782	CD8_Naive_Tcell	~ age + (1|sex) + (1|subjectid) + (1|timepoint) + (1|adjmfc.group) + (1|timepoint:adjmfc.group)
B3GNT2	0.305511	0.106856	0	0	0	0.0326684	0.554964	CD8_Naive_Tcell	~ age + (1|sex) + (1|subjectid) + (1|timepoint) + (1|adjmfc.group) + (1|timepoint:adjmfc.group)
EHBP1	0.0386454	0	0	0	0.0248295	0.000217293	0.936308	CD8_Naive_Tcell	~ age + (1|sex) + (1|subjectid) + (1|timepoint) + (1|adjmfc.group) + (1|timepoint:adjmfc.group)
AC009501.4	0	0.140348	0.245658	0	0	0.0133205	0.600674	CD8_Naive_Tcell	~ age + (1|sex) + (1|subjectid) + (1|timepoint) + (1|adjmfc.group) + (1|timepoint:adjmfc.group)
WDPCP	0.0144478	0	0	0	0	0.00445455	0.981098	CD8_Naive_Tcell	~ age + (1|sex) + (1|subjectid) + (1|timepoint) + (1|adjmfc.group) + (1|timepoint:adjmfc.group)
MDH1	0	0	0	0	0	0.0689675	0.931032	CD8_Naive_Tcell	~ age + (1|sex) + (1|subjectid) + (1|timepoint) + (1|adjmfc.group) + (1|timepoint:adjmfc.group)
UGP2	0.0128092	0	0.0653362	0	0	0.0132477	0.908607	CD8_Naive_Tcell	~ age + (1|sex) + (1|subjectid) + (1|timepoint) + (1|adjmfc.group) + (1|timepoint:adjmfc.group)
VPS54	0	0	0.0212477	9.94068e-11	0.272366	0.066082	0.640305	CD8_Naive_Tcell	~ age + (1|sex) + (1|subjectid) + (1|timepoint) + (1|adjmfc.group) + (1|timepoint:adjmfc.group)
PELI1	1.3478e-08	0	0.265409	0.0567149	0	0.0125955	0.665281	CD8_Naive_Tcell	~ age + (1|sex) + (1|subjectid) + (1|timepoint) + (1|adjmfc.group) + (1|timepoint:adjmfc.group)
AC074289.1	0	0	0.00374483	2.90767e-10	0	0.000115756	0.996139	CD8_Naive_Tcell	~ age + (1|sex) + (1|subjectid) + (1|timepoint) + (1|adjmfc.group) + (1|timepoint:adjmfc.group)
AFTPH	0	0	0.310951	8.06093e-11	0	0.00715179	0.681897	CD8_Naive_Tcell	~ age + (1|sex) + (1|subjectid) + (1|timepoint) + (1|adjmfc.group) + (1|timepoint:adjmfc.group)
SERTAD2	0.0590271	0.0516598	0.0581879	0.0322845	0.0731751	0.120359	0.605306	CD8_Naive_Tcell	~ age + (1|sex) + (1|subjectid) + (1|timepoint) + (1|adjmfc.group) + (1|timepoint:adjmfc.group)
CEP68	1.30777e-10	0	0.0663535	0	0	0.0591659	0.874481	CD8_Naive_Tcell	~ age + (1|sex) + (1|subjectid) + (1|timepoint) + (1|adjmfc.group) + (1|timepoint:adjmfc.group)
RAB1A	0.0414319	0.117158	0.0429486	0	0	0.0140622	0.784399	CD8_Naive_Tcell	~ age + (1|sex) + (1|subjectid) + (1|timepoint) + (1|adjmfc.group) + (1|timepoint:adjmfc.group)
ACTR2	0.0845318	0	0	0	0	0.0221436	0.893325	CD8_Naive_Tcell	~ age + (1|sex) + (1|subjectid) + (1|timepoint) + (1|adjmfc.group) + (1|timepoint:adjmfc.group)
AC092669.3	0.0292933	2.36874e-09	0.0570204	0.0147455	0	0.329412	0.569529	CD8_Naive_Tcell	~ age + (1|sex) + (1|subjectid) + (1|timepoint) + (1|adjmfc.group) + (1|timepoint:adjmfc.group)
ETAA1	0	0	0.0743167	0	0	0.00348054	0.922203	CD8_Naive_Tcell	~ age + (1|sex) + (1|subjectid) + (1|timepoint) + (1|adjmfc.group) + (1|timepoint:adjmfc.group)
C1D	0.304737	0	0	6.46463e-10	0.129798	0.0266523	0.538812	CD8_Naive_Tcell	~ age + (1|sex) + (1|subjectid) + (1|timepoint) + (1|adjmfc.group) + (1|timepoint:adjmfc.group)
WDR92	0.145088	0.0920426	0.0380821	0	0	0.0135259	0.711261	CD8_Naive_Tcell	~ age + (1|sex) + (1|subjectid) + (1|timepoint) + (1|adjmfc.group) + (1|timepoint:adjmfc.group)
PNO1	0.0917405	0	3.46443e-10	3.18295e-09	0	0.0214832	0.886776	CD8_Naive_Tcell	~ age + (1|sex) + (1|subjectid) + (1|timepoint) + (1|adjmfc.group) + (1|timepoint:adjmfc.group)
PPP3R1	0	0	0	1.18974e-10	0.0327663	0.0401789	0.927055	CD8_Naive_Tcell	~ age + (1|sex) + (1|subjectid) + (1|timepoint) + (1|adjmfc.group) + (1|timepoint:adjmfc.group)
PLEK	0	7.86851e-10	0.428591	0.00636174	0.0378402	0.0797626	0.447445	CD8_Naive_Tcell	~ age + (1|sex) + (1|subjectid) + (1|timepoint) + (1|adjmfc.group) + (1|timepoint:adjmfc.group)
FBXO48	3.58093e-07	0.103624	0	0.0751484	0.219882	0.16102	0.440324	CD8_Naive_Tcell	~ age + (1|sex) + (1|subjectid) + (1|timepoint) + (1|adjmfc.group) + (1|timepoint:adjmfc.group)
APLF	0.24028	0.00673469	4.12469e-09	0.123983	0	0.00264155	0.626361	CD8_Naive_Tcell	~ age + (1|sex) + (1|subjectid) + (1|timepoint) + (1|adjmfc.group) + (1|timepoint:adjmfc.group)
ARHGAP25	0	0	0.200363	1.90256e-10	0.197246	0.00302748	0.599363	CD8_Naive_Tcell	~ age + (1|sex) + (1|subjectid) + (1|timepoint) + (1|adjmfc.group) + (1|timepoint:adjmfc.group)
GFPT1	0	0	0	0.0104101	0	0.10851	0.88108	CD8_Naive_Tcell	~ age + (1|sex) + (1|subjectid) + (1|timepoint) + (1|adjmfc.group) + (1|timepoint:adjmfc.group)
NFU1	1.03137e-10	0	0.17453	0	0	0.00478189	0.820688	CD8_Naive_Tcell	~ age + (1|sex) + (1|subjectid) + (1|timepoint) + (1|adjmfc.group) + (1|timepoint:adjmfc.group)
RP11-427H3.3	0.00409853	0	0.325143	0	0	0.0183212	0.652437	CD8_Naive_Tcell	~ age + (1|sex) + (1|subjectid) + (1|timepoint) + (1|adjmfc.group) + (1|timepoint:adjmfc.group)
AAK1	0	5.00286e-10	0.286684	0	0	0.162406	0.55091	CD8_Naive_Tcell	~ age + (1|sex) + (1|subjectid) + (1|timepoint) + (1|adjmfc.group) + (1|timepoint:adjmfc.group)
ANXA4	0	0	0.078508	0	0	0.0668417	0.85465	CD8_Naive_Tcell	~ age + (1|sex) + (1|subjectid) + (1|timepoint) + (1|adjmfc.group) + (1|timepoint:adjmfc.group)
GMCL1	0	0	0	0	0.076141	0.0225159	0.901343	CD8_Naive_Tcell	~ age + (1|sex) + (1|subjectid) + (1|timepoint) + (1|adjmfc.group) + (1|timepoint:adjmfc.group)
SNRNP27	0.180489	0	1.24375e-10	0.00264999	0	0.0659375	0.750923	CD8_Naive_Tcell	~ age + (1|sex) + (1|subjectid) + (1|timepoint) + (1|adjmfc.group) + (1|timepoint:adjmfc.group)
MXD1	0	0	0	0	0	0.00517247	0.994828	CD8_Naive_Tcell	~ age + (1|sex) + (1|subjectid) + (1|timepoint) + (1|adjmfc.group) + (1|timepoint:adjmfc.group)
PCBP1-AS1	1.19979e-07	0	0.363539	0.0226239	0.0557034	0.0172435	0.54089	CD8_Naive_Tcell	~ age + (1|sex) + (1|subjectid) + (1|timepoint) + (1|adjmfc.group) + (1|timepoint:adjmfc.group)
PCBP1	0	0.00853821	0	7.0629e-09	0	0.0908889	0.900573	CD8_Naive_Tcell	~ age + (1|sex) + (1|subjectid) + (1|timepoint) + (1|adjmfc.group) + (1|timepoint:adjmfc.group)
C2orf42	0	0	0.23011	0	0.00779635	0.00860137	0.753492	CD8_Naive_Tcell	~ age + (1|sex) + (1|subjectid) + (1|timepoint) + (1|adjmfc.group) + (1|timepoint:adjmfc.group)
TIA1	1.0879e-08	7.09695e-09	0	0	0.0915648	0.0606877	0.847748	CD8_Naive_Tcell	~ age + (1|sex) + (1|subjectid) + (1|timepoint) + (1|adjmfc.group) + (1|timepoint:adjmfc.group)
PCYOX1	0	0	0	0	0	3.62009e-05	0.999964	CD8_Naive_Tcell	~ age + (1|sex) + (1|subjectid) + (1|timepoint) + (1|adjmfc.group) + (1|timepoint:adjmfc.group)
SNRPG	0.388377	0.054433	0.0371053	0.0645694	0.0268783	1.12442e-05	0.428626	CD8_Naive_Tcell	~ age + (1|sex) + (1|subjectid) + (1|timepoint) + (1|adjmfc.group) + (1|timepoint:adjmfc.group)
FAM136A	0.0198271	0	0	0.00463288	0	0.00348352	0.972057	CD8_Naive_Tcell	~ age + (1|sex) + (1|subjectid) + (1|timepoint) + (1|adjmfc.group) + (1|timepoint:adjmfc.group)
ADD2	0	0	0	0	0	0.00708548	0.992915	CD8_Naive_Tcell	~ age + (1|sex) + (1|subjectid) + (1|timepoint) + (1|adjmfc.group) + (1|timepoint:adjmfc.group)
TEX261	0.0380841	0	0	0	0	0.0192237	0.942692	CD8_Naive_Tcell	~ age + (1|sex) + (1|subjectid) + (1|timepoint) + (1|adjmfc.group) + (1|timepoint:adjmfc.group)
NAGK	0.131295	0	0.232319	0	0	0.00531837	0.631068	CD8_Naive_Tcell	~ age + (1|sex) + (1|subjectid) + (1|timepoint) + (1|adjmfc.group) + (1|timepoint:adjmfc.group)
MCEE	0.0023809	0	0	0	0.0267455	0.127857	0.843017	CD8_Naive_Tcell	~ age + (1|sex) + (1|subjectid) + (1|timepoint) + (1|adjmfc.group) + (1|timepoint:adjmfc.group)
MPHOSPH10	0.00695721	0	0	8.55655e-10	1.08211e-09	0.00484204	0.988201	CD8_Naive_Tcell	~ age + (1|sex) + (1|subjectid) + (1|timepoint) + (1|adjmfc.group) + (1|timepoint:adjmfc.group)
PAIP2B	0	0	0.128566	0	0	0.00407757	0.867357	CD8_Naive_Tcell	~ age + (1|sex) + (1|subjectid) + (1|timepoint) + (1|adjmfc.group) + (1|timepoint:adjmfc.group)
ZNF638	0.119487	0	0.0313408	6.0346e-10	0	0.0107332	0.838439	CD8_Naive_Tcell	~ age + (1|sex) + (1|subjectid) + (1|timepoint) + (1|adjmfc.group) + (1|timepoint:adjmfc.group)
EXOC6B	0	0.00942593	0	0	0.124523	0.075887	0.790164	CD8_Naive_Tcell	~ age + (1|sex) + (1|subjectid) + (1|timepoint) + (1|adjmfc.group) + (1|timepoint:adjmfc.group)
SFXN5	0	3.33399e-10	0.0697609	0	0	0.0028131	0.927426	CD8_Naive_Tcell	~ age + (1|sex) + (1|subjectid) + (1|timepoint) + (1|adjmfc.group) + (1|timepoint:adjmfc.group)
RAB11FIP5	1.90193e-07	0	0.168977	2.11008e-10	0	0.135903	0.69512	CD8_Naive_Tcell	~ age + (1|sex) + (1|subjectid) + (1|timepoint) + (1|adjmfc.group) + (1|timepoint:adjmfc.group)
SMYD5	0	0	0	0	0	0.0120557	0.987944	CD8_Naive_Tcell	~ age + (1|sex) + (1|subjectid) + (1|timepoint) + (1|adjmfc.group) + (1|timepoint:adjmfc.group)
PRADC1	9.46958e-10	1.00004e-09	8.28226e-08	0.0351631	0.0559958	0.0854716	0.823369	CD8_Naive_Tcell	~ age + (1|sex) + (1|subjectid) + (1|timepoint) + (1|adjmfc.group) + (1|timepoint:adjmfc.group)
CCT7	0.152138	0	0	0.0159434	1.12116e-10	0.0664439	0.765474	CD8_Naive_Tcell	~ age + (1|sex) + (1|subjectid) + (1|timepoint) + (1|adjmfc.group) + (1|timepoint:adjmfc.group)
FBXO41	0	0	0.126845	0.071862	0.00184687	0.00852648	0.790919	CD8_Naive_Tcell	~ age + (1|sex) + (1|subjectid) + (1|timepoint) + (1|adjmfc.group) + (1|timepoint:adjmfc.group)
ALMS1	3.10248e-10	0	0.457884	0.00803633	3.68528e-09	0.0157571	0.518322	CD8_Naive_Tcell	~ age + (1|sex) + (1|subjectid) + (1|timepoint) + (1|adjmfc.group) + (1|timepoint:adjmfc.group)
TPRKB	0.0026496	0	0.109387	1.21199e-10	1.73731e-10	0.152786	0.735177	CD8_Naive_Tcell	~ age + (1|sex) + (1|subjectid) + (1|timepoint) + (1|adjmfc.group) + (1|timepoint:adjmfc.group)
DUSP11	0.00727809	0.0895095	0.226096	0.00509045	0	0.0322349	0.639791	CD8_Naive_Tcell	~ age + (1|sex) + (1|subjectid) + (1|timepoint) + (1|adjmfc.group) + (1|timepoint:adjmfc.group)
STAMBP	0	0.0483058	0.0178437	0	0.119451	0.0029881	0.811412	CD8_Naive_Tcell	~ age + (1|sex) + (1|subjectid) + (1|timepoint) + (1|adjmfc.group) + (1|timepoint:adjmfc.group)
DGUOK	0	0	0.0470886	0	0.0928273	0.0753507	0.784733	CD8_Naive_Tcell	~ age + (1|sex) + (1|subjectid) + (1|timepoint) + (1|adjmfc.group) + (1|timepoint:adjmfc.group)
DGUOK-AS1	0	0	0	0	0.0639082	0.00190478	0.934187	CD8_Naive_Tcell	~ age + (1|sex) + (1|subjectid) + (1|timepoint) + (1|adjmfc.group) + (1|timepoint:adjmfc.group)
BOLA3	0.159052	0.0234286	0	0	0	0.0109711	0.806548	CD8_Naive_Tcell	~ age + (1|sex) + (1|subjectid) + (1|timepoint) + (1|adjmfc.group) + (1|timepoint:adjmfc.group)
MOB1A	0	0	0	3.64e-10	0.126389	0.00434774	0.869263	CD8_Naive_Tcell	~ age + (1|sex) + (1|subjectid) + (1|timepoint) + (1|adjmfc.group) + (1|timepoint:adjmfc.group)
MTHFD2	1.18727e-09	0	0.18459	1.06503e-10	0	0.0191093	0.796301	CD8_Naive_Tcell	~ age + (1|sex) + (1|subjectid) + (1|timepoint) + (1|adjmfc.group) + (1|timepoint:adjmfc.group)
SLC4A5	0	4.53493e-10	0.235619	0	0	0.225468	0.538913	CD8_Naive_Tcell	~ age + (1|sex) + (1|subjectid) + (1|timepoint) + (1|adjmfc.group) + (1|timepoint:adjmfc.group)
DCTN1	0	0	0.022973	0	7.4873e-10	0.00440221	0.972625	CD8_Naive_Tcell	~ age + (1|sex) + (1|subjectid) + (1|timepoint) + (1|adjmfc.group) + (1|timepoint:adjmfc.group)
WDR54	0	0	0	0	0	0.0354379	0.964562	CD8_Naive_Tcell	~ age + (1|sex) + (1|subjectid) + (1|timepoint) + (1|adjmfc.group) + (1|timepoint:adjmfc.group)
INO80B	0.113312	0	0	3.35731e-08	1.7157e-09	0.111723	0.774964	CD8_Naive_Tcell	~ age + (1|sex) + (1|subjectid) + (1|timepoint) + (1|adjmfc.group) + (1|timepoint:adjmfc.group)
MOGS	0	0	0	0	0	0.00447601	0.995524	CD8_Naive_Tcell	~ age + (1|sex) + (1|subjectid) + (1|timepoint) + (1|adjmfc.group) + (1|timepoint:adjmfc.group)
MRPL53	0.122	0.00376363	4.1319e-10	0.00755897	0.0238323	0.176346	0.666499	CD8_Naive_Tcell	~ age + (1|sex) + (1|subjectid) + (1|timepoint) + (1|adjmfc.group) + (1|timepoint:adjmfc.group)
CCDC142	0	0	0.173701	0	0	0.000539735	0.825759	CD8_Naive_Tcell	~ age + (1|sex) + (1|subjectid) + (1|timepoint) + (1|adjmfc.group) + (1|timepoint:adjmfc.group)
TTC31	0	0	0	0	0	0.000139868	0.99986	CD8_Naive_Tcell	~ age + (1|sex) + (1|subjectid) + (1|timepoint) + (1|adjmfc.group) + (1|timepoint:adjmfc.group)
PCGF1	0.232529	0	0.236894	0.00426589	0.07246	0.113501	0.34035	CD8_Naive_Tcell	~ age + (1|sex) + (1|subjectid) + (1|timepoint) + (1|adjmfc.group) + (1|timepoint:adjmfc.group)
AUP1	0.0522432	0.107671	0.0713114	0	0	0.171456	0.597319	CD8_Naive_Tcell	~ age + (1|sex) + (1|subjectid) + (1|timepoint) + (1|adjmfc.group) + (1|timepoint:adjmfc.group)
HTRA2	2.68594e-10	0	0.155947	0.0209244	0	0.0614691	0.76166	CD8_Naive_Tcell	~ age + (1|sex) + (1|subjectid) + (1|timepoint) + (1|adjmfc.group) + (1|timepoint:adjmfc.group)
DOK1	0.0310517	0.00201261	1.26487e-10	0	0.0444529	0.000352209	0.92213	CD8_Naive_Tcell	~ age + (1|sex) + (1|subjectid) + (1|timepoint) + (1|adjmfc.group) + (1|timepoint:adjmfc.group)
HK2	0	0	0.0334845	0.038663	1.89935e-09	0.0739663	0.853886	CD8_Naive_Tcell	~ age + (1|sex) + (1|subjectid) + (1|timepoint) + (1|adjmfc.group) + (1|timepoint:adjmfc.group)
POLE4	0.0633058	0.0330965	0	0.0361178	0	0.0261965	0.841283	CD8_Naive_Tcell	~ age + (1|sex) + (1|subjectid) + (1|timepoint) + (1|adjmfc.group) + (1|timepoint:adjmfc.group)
MRPL19	2.26959e-10	0.020704	0.278761	0	0.103886	0.0281221	0.568527	CD8_Naive_Tcell	~ age + (1|sex) + (1|subjectid) + (1|timepoint) + (1|adjmfc.group) + (1|timepoint:adjmfc.group)
GCFC2	0	0	1.104e-10	0	0.0840039	0.164946	0.75105	CD8_Naive_Tcell	~ age + (1|sex) + (1|subjectid) + (1|timepoint) + (1|adjmfc.group) + (1|timepoint:adjmfc.group)
SUCLG1	0.0773494	0.00735118	0.251942	0.0442946	2.72154e-09	0.0353487	0.583714	CD8_Naive_Tcell	~ age + (1|sex) + (1|subjectid) + (1|timepoint) + (1|adjmfc.group) + (1|timepoint:adjmfc.group)
DNAH6	1.37467e-09	0.0125928	0.0313536	0.195519	0	0.0347651	0.725769	CD8_Naive_Tcell	~ age + (1|sex) + (1|subjectid) + (1|timepoint) + (1|adjmfc.group) + (1|timepoint:adjmfc.group)
TRABD2A	0.0136859	0	0.415119	0.0270286	5.95428e-11	0.314226	0.229941	CD8_Naive_Tcell	~ age + (1|sex) + (1|subjectid) + (1|timepoint) + (1|adjmfc.group) + (1|timepoint:adjmfc.group)
TMSB10	0.494772	0.00432895	0.126529	0	0	0.328054	0.0463171	CD8_Naive_Tcell	~ age + (1|sex) + (1|subjectid) + (1|timepoint) + (1|adjmfc.group) + (1|timepoint:adjmfc.group)
KCMF1	2.3087e-10	1.05454e-08	0	0	2.93182e-10	0.0292568	0.970743	CD8_Naive_Tcell	~ age + (1|sex) + (1|subjectid) + (1|timepoint) + (1|adjmfc.group) + (1|timepoint:adjmfc.group)
TGOLN2	0	0	0.0194846	2.6124e-09	0.105422	0.0117868	0.863307	CD8_Naive_Tcell	~ age + (1|sex) + (1|subjectid) + (1|timepoint) + (1|adjmfc.group) + (1|timepoint:adjmfc.group)
RETSAT	0	0	0.0399819	0.0623907	0.0294048	0.119377	0.748846	CD8_Naive_Tcell	~ age + (1|sex) + (1|subjectid) + (1|timepoint) + (1|adjmfc.group) + (1|timepoint:adjmfc.group)
ELMOD3	0	0	0.103517	9.00217e-11	0	0.0135999	0.882883	CD8_Naive_Tcell	~ age + (1|sex) + (1|subjectid) + (1|timepoint) + (1|adjmfc.group) + (1|timepoint:adjmfc.group)
CAPG	0.0304269	0	0.388539	0.00809307	1.25081e-09	0.0189884	0.553953	CD8_Naive_Tcell	~ age + (1|sex) + (1|subjectid) + (1|timepoint) + (1|adjmfc.group) + (1|timepoint:adjmfc.group)
MAT2A	0.0989116	0	0.256341	0	0.0837849	0.0102609	0.550701	CD8_Naive_Tcell	~ age + (1|sex) + (1|subjectid) + (1|timepoint) + (1|adjmfc.group) + (1|timepoint:adjmfc.group)
GGCX	2.62861e-10	3.64178e-09	0	0	0.0147967	0.0747061	0.910497	CD8_Naive_Tcell	~ age + (1|sex) + (1|subjectid) + (1|timepoint) + (1|adjmfc.group) + (1|timepoint:adjmfc.group)
VAMP8	0	0	0	0	0	0.000408097	0.999592	CD8_Naive_Tcell	~ age + (1|sex) + (1|subjectid) + (1|timepoint) + (1|adjmfc.group) + (1|timepoint:adjmfc.group)
VAMP5	0	1.5048e-08	0.13316	0.0829228	0.0198367	0.0687379	0.695342	CD8_Naive_Tcell	~ age + (1|sex) + (1|subjectid) + (1|timepoint) + (1|adjmfc.group) + (1|timepoint:adjmfc.group)
RNF181	0.129793	0	0	0	0.141287	0.00692591	0.721994	CD8_Naive_Tcell	~ age + (1|sex) + (1|subjectid) + (1|timepoint) + (1|adjmfc.group) + (1|timepoint:adjmfc.group)
TMEM150A	0	0	0	0	0	0.0186188	0.981381	CD8_Naive_Tcell	~ age + (1|sex) + (1|subjectid) + (1|timepoint) + (1|adjmfc.group) + (1|timepoint:adjmfc.group)
USP39	0	0	0	0	0	0.00298341	0.997017	CD8_Naive_Tcell	~ age + (1|sex) + (1|subjectid) + (1|timepoint) + (1|adjmfc.group) + (1|timepoint:adjmfc.group)
C2orf68	0	0.0231274	0.290961	3.90007e-09	0.146198	0.00231638	0.537397	CD8_Naive_Tcell	~ age + (1|sex) + (1|subjectid) + (1|timepoint) + (1|adjmfc.group) + (1|timepoint:adjmfc.group)
GNLY	0	0	0.696668	0.0308948	0	0.153223	0.119214	CD8_Naive_Tcell	~ age + (1|sex) + (1|subjectid) + (1|timepoint) + (1|adjmfc.group) + (1|timepoint:adjmfc.group)
ST3GAL5	0	0.0292427	1.5269e-10	0	0.0539967	0.0522611	0.864499	CD8_Naive_Tcell	~ age + (1|sex) + (1|subjectid) + (1|timepoint) + (1|adjmfc.group) + (1|timepoint:adjmfc.group)
PTCD3	0.0411643	0	0.222224	0	0.0782426	0.00144561	0.656924	CD8_Naive_Tcell	~ age + (1|sex) + (1|subjectid) + (1|timepoint) + (1|adjmfc.group) + (1|timepoint:adjmfc.group)
IMMT	0.0913957	0	1.45108e-10	0.069011	0	0.0134255	0.826168	CD8_Naive_Tcell	~ age + (1|sex) + (1|subjectid) + (1|timepoint) + (1|adjmfc.group) + (1|timepoint:adjmfc.group)
RP11-301O19.1	1.39291e-09	0.041179	0	0.0814608	0	0.0283378	0.849022	CD8_Naive_Tcell	~ age + (1|sex) + (1|subjectid) + (1|timepoint) + (1|adjmfc.group) + (1|timepoint:adjmfc.group)
MRPL35	0.150089	0.0134252	0.138197	0.0725886	0	0.00443012	0.62127	CD8_Naive_Tcell	~ age + (1|sex) + (1|subjectid) + (1|timepoint) + (1|adjmfc.group) + (1|timepoint:adjmfc.group)
KDM3A	0	0	0	0	0.0126034	0.00199746	0.985399	CD8_Naive_Tcell	~ age + (1|sex) + (1|subjectid) + (1|timepoint) + (1|adjmfc.group) + (1|timepoint:adjmfc.group)
CHMP3	0	0.00446914	0.0295487	1.58013e-10	0	0.0315351	0.934447	CD8_Naive_Tcell	~ age + (1|sex) + (1|subjectid) + (1|timepoint) + (1|adjmfc.group) + (1|timepoint:adjmfc.group)
RNF103	0.120981	0	0.556896	0	0.000377566	0.0406907	0.281055	CD8_Naive_Tcell	~ age + (1|sex) + (1|subjectid) + (1|timepoint) + (1|adjmfc.group) + (1|timepoint:adjmfc.group)
RMND5A	1.12021e-10	0	0.319479	0	9.27241e-11	0.0176385	0.662882	CD8_Naive_Tcell	~ age + (1|sex) + (1|subjectid) + (1|timepoint) + (1|adjmfc.group) + (1|timepoint:adjmfc.group)
CD8A	3.73166e-09	0	0.507145	5.2142e-10	0.113491	0.0210278	0.358335	CD8_Naive_Tcell	~ age + (1|sex) + (1|subjectid) + (1|timepoint) + (1|adjmfc.group) + (1|timepoint:adjmfc.group)
CD8B	0	0.0280151	0.337284	0.0997632	0.0129711	0.22426	0.297706	CD8_Naive_Tcell	~ age + (1|sex) + (1|subjectid) + (1|timepoint) + (1|adjmfc.group) + (1|timepoint:adjmfc.group)
LINC00152	0.0549581	0	0.510718	0	0	0.155548	0.278776	CD8_Naive_Tcell	~ age + (1|sex) + (1|subjectid) + (1|timepoint) + (1|adjmfc.group) + (1|timepoint:adjmfc.group)
RP11-1399P15.1	0	0.0413571	0.0608032	0	0.0280063	0.208828	0.661005	CD8_Naive_Tcell	~ age + (1|sex) + (1|subjectid) + (1|timepoint) + (1|adjmfc.group) + (1|timepoint:adjmfc.group)
KRCC1	0	2.3757e-08	0	5.14135e-09	0.0420798	0.000237067	0.957683	CD8_Naive_Tcell	~ age + (1|sex) + (1|subjectid) + (1|timepoint) + (1|adjmfc.group) + (1|timepoint:adjmfc.group)
EIF2AK3	0	4.17579e-10	0.000786956	0	2.88505e-10	0.0735462	0.925667	CD8_Naive_Tcell	~ age + (1|sex) + (1|subjectid) + (1|timepoint) + (1|adjmfc.group) + (1|timepoint:adjmfc.group)
RPIA	0.0394948	0	0.0415574	0	0	0.100534	0.818414	CD8_Naive_Tcell	~ age + (1|sex) + (1|subjectid) + (1|timepoint) + (1|adjmfc.group) + (1|timepoint:adjmfc.group)
MAL	0	0	0.395702	0.021204	0.00218785	0.232785	0.348121	CD8_Naive_Tcell	~ age + (1|sex) + (1|subjectid) + (1|timepoint) + (1|adjmfc.group) + (1|timepoint:adjmfc.group)
MRPS5	0	0.133822	0.00978825	0	0	0.0127766	0.843613	CD8_Naive_Tcell	~ age + (1|sex) + (1|subjectid) + (1|timepoint) + (1|adjmfc.group) + (1|timepoint:adjmfc.group)
ZNF514	0.0508054	0	0	0	0	0.114391	0.834804	CD8_Naive_Tcell	~ age + (1|sex) + (1|subjectid) + (1|timepoint) + (1|adjmfc.group) + (1|timepoint:adjmfc.group)
ZNF2	0	0	0.0662396	0	1.02875e-10	0.0672315	0.866529	CD8_Naive_Tcell	~ age + (1|sex) + (1|subjectid) + (1|timepoint) + (1|adjmfc.group) + (1|timepoint:adjmfc.group)
FAHD2A	0.115688	0.00986877	0	0.0606797	0	0.0568738	0.75689	CD8_Naive_Tcell	~ age + (1|sex) + (1|subjectid) + (1|timepoint) + (1|adjmfc.group) + (1|timepoint:adjmfc.group)
LINC00342	0	0	0	0	0	0.000155934	0.999844	CD8_Naive_Tcell	~ age + (1|sex) + (1|subjectid) + (1|timepoint) + (1|adjmfc.group) + (1|timepoint:adjmfc.group)
ANKRD36C	0.209994	0	0.111371	0.0331758	0	0.0680353	0.577423	CD8_Naive_Tcell	~ age + (1|sex) + (1|subjectid) + (1|timepoint) + (1|adjmfc.group) + (1|timepoint:adjmfc.group)
GPAT2	0.0772238	0.0496554	0.116508	0	0.0210706	7.98663e-05	0.735462	CD8_Naive_Tcell	~ age + (1|sex) + (1|subjectid) + (1|timepoint) + (1|adjmfc.group) + (1|timepoint:adjmfc.group)
DUSP2	0.29555	0	0.34114	0	0.144057	0.0953023	0.123951	CD8_Naive_Tcell	~ age + (1|sex) + (1|subjectid) + (1|timepoint) + (1|adjmfc.group) + (1|timepoint:adjmfc.group)
STARD7	1.51828e-08	0.0299723	0	0	0.0184698	0.00111744	0.95044	CD8_Naive_Tcell	~ age + (1|sex) + (1|subjectid) + (1|timepoint) + (1|adjmfc.group) + (1|timepoint:adjmfc.group)
TMEM127	0	0	0.290086	0.00835341	0	0.00729961	0.694261	CD8_Naive_Tcell	~ age + (1|sex) + (1|subjectid) + (1|timepoint) + (1|adjmfc.group) + (1|timepoint:adjmfc.group)
CIAO1	0	0	0.21049	0	0	0.000180081	0.78933	CD8_Naive_Tcell	~ age + (1|sex) + (1|subjectid) + (1|timepoint) + (1|adjmfc.group) + (1|timepoint:adjmfc.group)
SNRNP200	0	0	2.32342e-10	0	0	0.00298014	0.99702	CD8_Naive_Tcell	~ age + (1|sex) + (1|subjectid) + (1|timepoint) + (1|adjmfc.group) + (1|timepoint:adjmfc.group)
AC021188.4	0.137916	0	0.162583	0.0031392	0.00972846	0.173237	0.513396	CD8_Naive_Tcell	~ age + (1|sex) + (1|subjectid) + (1|timepoint) + (1|adjmfc.group) + (1|timepoint:adjmfc.group)
ITPRIPL1	0.126208	0	0.124192	0	0	0.0997306	0.649869	CD8_Naive_Tcell	~ age + (1|sex) + (1|subjectid) + (1|timepoint) + (1|adjmfc.group) + (1|timepoint:adjmfc.group)
ARID5A	0	0.0043182	0.16731	0	0.199449	0.00529057	0.623632	CD8_Naive_Tcell	~ age + (1|sex) + (1|subjectid) + (1|timepoint) + (1|adjmfc.group) + (1|timepoint:adjmfc.group)
KANSL3	0	0	0	0	0	4.66909e-05	0.999953	CD8_Naive_Tcell	~ age + (1|sex) + (1|subjectid) + (1|timepoint) + (1|adjmfc.group) + (1|timepoint:adjmfc.group)
LMAN2L	0	0	0	0	0	0.0327893	0.967211	CD8_Naive_Tcell	~ age + (1|sex) + (1|subjectid) + (1|timepoint) + (1|adjmfc.group) + (1|timepoint:adjmfc.group)
CNNM4	0	0	0	0	0	0.057072	0.942928	CD8_Naive_Tcell	~ age + (1|sex) + (1|subjectid) + (1|timepoint) + (1|adjmfc.group) + (1|timepoint:adjmfc.group)
CNNM3	0.0195371	0	0.139805	6.63592e-09	0.0280084	0.0383484	0.774302	CD8_Naive_Tcell	~ age + (1|sex) + (1|subjectid) + (1|timepoint) + (1|adjmfc.group) + (1|timepoint:adjmfc.group)
ANKRD39	0	0	0.101501	0	0.0133467	0.0294563	0.855696	CD8_Naive_Tcell	~ age + (1|sex) + (1|subjectid) + (1|timepoint) + (1|adjmfc.group) + (1|timepoint:adjmfc.group)
SEMA4C	0	0	0	0	0	0.00877104	0.991229	CD8_Naive_Tcell	~ age + (1|sex) + (1|subjectid) + (1|timepoint) + (1|adjmfc.group) + (1|timepoint:adjmfc.group)
FAHD2B	0	0	0	0	0	0.0111687	0.988831	CD8_Naive_Tcell	~ age + (1|sex) + (1|subjectid) + (1|timepoint) + (1|adjmfc.group) + (1|timepoint:adjmfc.group)
ANKRD36	0.387663	0	0.0223397	0.0261096	0	0.0372979	0.52659	CD8_Naive_Tcell	~ age + (1|sex) + (1|subjectid) + (1|timepoint) + (1|adjmfc.group) + (1|timepoint:adjmfc.group)
AC159540.1	0.238927	1.11551e-10	0	0	0	0.020251	0.740822	CD8_Naive_Tcell	~ age + (1|sex) + (1|subjectid) + (1|timepoint) + (1|adjmfc.group) + (1|timepoint:adjmfc.group)
COX5B	0.394658	0	0.210828	0	0.025996	0.0569835	0.311535	CD8_Naive_Tcell	~ age + (1|sex) + (1|subjectid) + (1|timepoint) + (1|adjmfc.group) + (1|timepoint:adjmfc.group)
ACTR1B	0	0	0.214372	1.92379e-10	0.0126138	0.0457141	0.7273	CD8_Naive_Tcell	~ age + (1|sex) + (1|subjectid) + (1|timepoint) + (1|adjmfc.group) + (1|timepoint:adjmfc.group)
LINC01125	2.39991e-10	0	8.08992e-10	0.00329554	0	0.116155	0.88055	CD8_Naive_Tcell	~ age + (1|sex) + (1|subjectid) + (1|timepoint) + (1|adjmfc.group) + (1|timepoint:adjmfc.group)
ZAP70	0	5.62056e-10	0.439132	1.67506e-09	1.39852e-09	0.00453617	0.556332	CD8_Naive_Tcell	~ age + (1|sex) + (1|subjectid) + (1|timepoint) + (1|adjmfc.group) + (1|timepoint:adjmfc.group)
TMEM131	1.37493e-10	2.78786e-10	0.0487553	0.0917494	0.147107	0.0294007	0.682987	CD8_Naive_Tcell	~ age + (1|sex) + (1|subjectid) + (1|timepoint) + (1|adjmfc.group) + (1|timepoint:adjmfc.group)
INPP4A	9.99071e-11	6.42605e-10	0.229202	0	0	0.149652	0.621146	CD8_Naive_Tcell	~ age + (1|sex) + (1|subjectid) + (1|timepoint) + (1|adjmfc.group) + (1|timepoint:adjmfc.group)
COA5	0	0	0	0.00577801	0	0.0645428	0.929679	CD8_Naive_Tcell	~ age + (1|sex) + (1|subjectid) + (1|timepoint) + (1|adjmfc.group) + (1|timepoint:adjmfc.group)
UNC50	0	0	0	0	0.0249545	0.0334968	0.941549	CD8_Naive_Tcell	~ age + (1|sex) + (1|subjectid) + (1|timepoint) + (1|adjmfc.group) + (1|timepoint:adjmfc.group)
MGAT4A	0.224502	0	0.27716	0	0.130548	0.00514849	0.362641	CD8_Naive_Tcell	~ age + (1|sex) + (1|subjectid) + (1|timepoint) + (1|adjmfc.group) + (1|timepoint:adjmfc.group)
AC109826.1	0	8.45733e-11	0	1.29881e-09	0.0744539	0.139808	0.785738	CD8_Naive_Tcell	~ age + (1|sex) + (1|subjectid) + (1|timepoint) + (1|adjmfc.group) + (1|timepoint:adjmfc.group)
TSGA10	0	0.0590413	0	0	0.0173313	0.0925672	0.83106	CD8_Naive_Tcell	~ age + (1|sex) + (1|subjectid) + (1|timepoint) + (1|adjmfc.group) + (1|timepoint:adjmfc.group)
LIPT1	0	0	0	0	0	0.00209157	0.997908	CD8_Naive_Tcell	~ age + (1|sex) + (1|subjectid) + (1|timepoint) + (1|adjmfc.group) + (1|timepoint:adjmfc.group)
MITD1	4.33495e-10	0.00167315	0	0	0.0323385	0.0544431	0.911545	CD8_Naive_Tcell	~ age + (1|sex) + (1|subjectid) + (1|timepoint) + (1|adjmfc.group) + (1|timepoint:adjmfc.group)
LYG2	0	0	0	0	0	0.0350648	0.964935	CD8_Naive_Tcell	~ age + (1|sex) + (1|subjectid) + (1|timepoint) + (1|adjmfc.group) + (1|timepoint:adjmfc.group)
TXNDC9	0.175092	0.0461076	0	0	0.0464206	0.0715409	0.660839	CD8_Naive_Tcell	~ age + (1|sex) + (1|subjectid) + (1|timepoint) + (1|adjmfc.group) + (1|timepoint:adjmfc.group)
EIF5B	0.220096	0	0.0475178	0.106865	0	0.0410295	0.584491	CD8_Naive_Tcell	~ age + (1|sex) + (1|subjectid) + (1|timepoint) + (1|adjmfc.group) + (1|timepoint:adjmfc.group)
REV1	0.0326164	0	0	0	0	0.0112761	0.956107	CD8_Naive_Tcell	~ age + (1|sex) + (1|subjectid) + (1|timepoint) + (1|adjmfc.group) + (1|timepoint:adjmfc.group)
CHST10	0.0670363	0	0	2.14201e-10	1.85393e-10	0.0338271	0.899137	CD8_Naive_Tcell	~ age + (1|sex) + (1|subjectid) + (1|timepoint) + (1|adjmfc.group) + (1|timepoint:adjmfc.group)
PDCL3	0.0237021	0	0.0576758	5.26398e-10	1.43408e-10	0.0361371	0.882485	CD8_Naive_Tcell	~ age + (1|sex) + (1|subjectid) + (1|timepoint) + (1|adjmfc.group) + (1|timepoint:adjmfc.group)
NPAS2	0	0	0	0	0	0.0621376	0.937862	CD8_Naive_Tcell	~ age + (1|sex) + (1|subjectid) + (1|timepoint) + (1|adjmfc.group) + (1|timepoint:adjmfc.group)
RPL31	0.156598	0	0.350076	0.00543974	0	0.307934	0.179952	CD8_Naive_Tcell	~ age + (1|sex) + (1|subjectid) + (1|timepoint) + (1|adjmfc.group) + (1|timepoint:adjmfc.group)
CNOT11	0.00922902	0.0177637	0	0.0416137	0.0480513	0.00408819	0.879254	CD8_Naive_Tcell	~ age + (1|sex) + (1|subjectid) + (1|timepoint) + (1|adjmfc.group) + (1|timepoint:adjmfc.group)
RNF149	1.27905e-09	4.53304e-10	0.0867658	0	2.63675e-10	0.0268195	0.886415	CD8_Naive_Tcell	~ age + (1|sex) + (1|subjectid) + (1|timepoint) + (1|adjmfc.group) + (1|timepoint:adjmfc.group)
MAP4K4	0	0	0	0	0	0.000250145	0.99975	CD8_Naive_Tcell	~ age + (1|sex) + (1|subjectid) + (1|timepoint) + (1|adjmfc.group) + (1|timepoint:adjmfc.group)
IL18R1	0.0434966	0	0.129271	0	0	0.163425	0.663807	CD8_Naive_Tcell	~ age + (1|sex) + (1|subjectid) + (1|timepoint) + (1|adjmfc.group) + (1|timepoint:adjmfc.group)
IL18RAP	6.1855e-07	0	0.146606	2.77076e-10	1.28651e-10	0.07896	0.774434	CD8_Naive_Tcell	~ age + (1|sex) + (1|subjectid) + (1|timepoint) + (1|adjmfc.group) + (1|timepoint:adjmfc.group)
TMEM182	0	0	0.0312775	0	0	0.041177	0.927545	CD8_Naive_Tcell	~ age + (1|sex) + (1|subjectid) + (1|timepoint) + (1|adjmfc.group) + (1|timepoint:adjmfc.group)
MRPS9	0.0365301	0	0	0	0.217976	0.0707719	0.674722	CD8_Naive_Tcell	~ age + (1|sex) + (1|subjectid) + (1|timepoint) + (1|adjmfc.group) + (1|timepoint:adjmfc.group)
TGFBRAP1	6.49356e-11	0	0.427561	0.005097	0	0.0122873	0.555055	CD8_Naive_Tcell	~ age + (1|sex) + (1|subjectid) + (1|timepoint) + (1|adjmfc.group) + (1|timepoint:adjmfc.group)
RP11-332H14.2	0	0	0	0	0	0.000864589	0.999135	CD8_Naive_Tcell	~ age + (1|sex) + (1|subjectid) + (1|timepoint) + (1|adjmfc.group) + (1|timepoint:adjmfc.group)
C2orf49	0	0	0	0	0	0.00120197	0.998798	CD8_Naive_Tcell	~ age + (1|sex) + (1|subjectid) + (1|timepoint) + (1|adjmfc.group) + (1|timepoint:adjmfc.group)
FHL2	0	0	0.247635	0.0119483	0.00537691	0.118174	0.616866	CD8_Naive_Tcell	~ age + (1|sex) + (1|subjectid) + (1|timepoint) + (1|adjmfc.group) + (1|timepoint:adjmfc.group)
NCK2	0	0.0959125	0.19486	0	0	0.0702787	0.638949	CD8_Naive_Tcell	~ age + (1|sex) + (1|subjectid) + (1|timepoint) + (1|adjmfc.group) + (1|timepoint:adjmfc.group)
C2orf40	0	0	0.211941	0.0571622	0	7.69181e-06	0.730889	CD8_Naive_Tcell	~ age + (1|sex) + (1|subjectid) + (1|timepoint) + (1|adjmfc.group) + (1|timepoint:adjmfc.group)
UXS1	0	1.08915e-09	0.248935	0	0	0.0712501	0.679815	CD8_Naive_Tcell	~ age + (1|sex) + (1|subjectid) + (1|timepoint) + (1|adjmfc.group) + (1|timepoint:adjmfc.group)
GCC2	0.326575	0	0.328936	0	0	0.000646277	0.343843	CD8_Naive_Tcell	~ age + (1|sex) + (1|subjectid) + (1|timepoint) + (1|adjmfc.group) + (1|timepoint:adjmfc.group)
LIMS1	0.201311	0.203713	7.63234e-10	2.72673e-10	0.0401083	0.000170273	0.554697	CD8_Naive_Tcell	~ age + (1|sex) + (1|subjectid) + (1|timepoint) + (1|adjmfc.group) + (1|timepoint:adjmfc.group)
RANBP2	0	0	0.22523	0	0	0.0231512	0.751619	CD8_Naive_Tcell	~ age + (1|sex) + (1|subjectid) + (1|timepoint) + (1|adjmfc.group) + (1|timepoint:adjmfc.group)
CCDC138	0	0	0.170021	0	0.0529961	0.0448239	0.732159	CD8_Naive_Tcell	~ age + (1|sex) + (1|subjectid) + (1|timepoint) + (1|adjmfc.group) + (1|timepoint:adjmfc.group)
RGPD5	0	0	0	0.0655632	7.57975e-09	0.0171291	0.917308	CD8_Naive_Tcell	~ age + (1|sex) + (1|subjectid) + (1|timepoint) + (1|adjmfc.group) + (1|timepoint:adjmfc.group)
LINC00116	0.267	0.0238743	0	0	0.0400144	0.043982	0.625129	CD8_Naive_Tcell	~ age + (1|sex) + (1|subjectid) + (1|timepoint) + (1|adjmfc.group) + (1|timepoint:adjmfc.group)
BCL2L11	0	0	9.99757e-10	0.00792612	1.51846e-10	0.0084388	0.983635	CD8_Naive_Tcell	~ age + (1|sex) + (1|subjectid) + (1|timepoint) + (1|adjmfc.group) + (1|timepoint:adjmfc.group)
MIR4435-1HG	0.0652236	0	0.278484	0.0438363	0	0.0622026	0.550253	CD8_Naive_Tcell	~ age + (1|sex) + (1|subjectid) + (1|timepoint) + (1|adjmfc.group) + (1|timepoint:adjmfc.group)
RP11-803D5.4	0	0	0.0067091	0	0	0.205025	0.788266	CD8_Naive_Tcell	~ age + (1|sex) + (1|subjectid) + (1|timepoint) + (1|adjmfc.group) + (1|timepoint:adjmfc.group)
ANAPC1	0	0	0.150462	0	0	0.0455152	0.804023	CD8_Naive_Tcell	~ age + (1|sex) + (1|subjectid) + (1|timepoint) + (1|adjmfc.group) + (1|timepoint:adjmfc.group)
TMEM87B	0.0917273	5.77438e-10	0.325168	0	4.28832e-10	0.000248149	0.582857	CD8_Naive_Tcell	~ age + (1|sex) + (1|subjectid) + (1|timepoint) + (1|adjmfc.group) + (1|timepoint:adjmfc.group)
ZC3H8	0	0	0.36148	0.0564434	0.108068	0.0257988	0.44821	CD8_Naive_Tcell	~ age + (1|sex) + (1|subjectid) + (1|timepoint) + (1|adjmfc.group) + (1|timepoint:adjmfc.group)
ZC3H6	0.0432113	0	0	0	0	0.00700134	0.949787	CD8_Naive_Tcell	~ age + (1|sex) + (1|subjectid) + (1|timepoint) + (1|adjmfc.group) + (1|timepoint:adjmfc.group)
TTL	0.0179346	0	0	0	0	0.0214909	0.960575	CD8_Naive_Tcell	~ age + (1|sex) + (1|subjectid) + (1|timepoint) + (1|adjmfc.group) + (1|timepoint:adjmfc.group)
POLR1B	4.99785e-09	2.4599e-09	0	0	0.0573229	2.39686e-05	0.942653	CD8_Naive_Tcell	~ age + (1|sex) + (1|subjectid) + (1|timepoint) + (1|adjmfc.group) + (1|timepoint:adjmfc.group)
CHCHD5	0.243384	4.67324e-10	1.62534e-09	0	0.045684	0.00784066	0.703092	CD8_Naive_Tcell	~ age + (1|sex) + (1|subjectid) + (1|timepoint) + (1|adjmfc.group) + (1|timepoint:adjmfc.group)
AC079922.3	0	0	0	0	0.145415	0.0091439	0.845441	CD8_Naive_Tcell	~ age + (1|sex) + (1|subjectid) + (1|timepoint) + (1|adjmfc.group) + (1|timepoint:adjmfc.group)
SLC20A1	0.038281	2.97207e-09	0.0129192	0.0129028	0.0370479	0.0317457	0.867103	CD8_Naive_Tcell	~ age + (1|sex) + (1|subjectid) + (1|timepoint) + (1|adjmfc.group) + (1|timepoint:adjmfc.group)
PSD4	1.65448e-10	0	0.161764	0.110017	0	0.00818097	0.720038	CD8_Naive_Tcell	~ age + (1|sex) + (1|subjectid) + (1|timepoint) + (1|adjmfc.group) + (1|timepoint:adjmfc.group)
CBWD2	1.16664e-09	0	1.14189e-08	0.0442575	0.0429005	0.00650005	0.906342	CD8_Naive_Tcell	~ age + (1|sex) + (1|subjectid) + (1|timepoint) + (1|adjmfc.group) + (1|timepoint:adjmfc.group)
RABL2A	4.5268e-10	1.78438e-10	0.526299	0	0	0.0152918	0.458409	CD8_Naive_Tcell	~ age + (1|sex) + (1|subjectid) + (1|timepoint) + (1|adjmfc.group) + (1|timepoint:adjmfc.group)
SLC35F5	0	0	0.0673127	6.83225e-10	0	0.0928892	0.839798	CD8_Naive_Tcell	~ age + (1|sex) + (1|subjectid) + (1|timepoint) + (1|adjmfc.group) + (1|timepoint:adjmfc.group)
AC104653.1	1.85902e-10	0	0.31187	0	0	0.00590163	0.682228	CD8_Naive_Tcell	~ age + (1|sex) + (1|subjectid) + (1|timepoint) + (1|adjmfc.group) + (1|timepoint:adjmfc.group)
ACTR3	0.0722368	9.96962e-11	0.194795	0	0.0771186	0.132192	0.523658	CD8_Naive_Tcell	~ age + (1|sex) + (1|subjectid) + (1|timepoint) + (1|adjmfc.group) + (1|timepoint:adjmfc.group)
DDX18	0.245807	0.0890758	0.24425	0	0	0.0377937	0.383073	CD8_Naive_Tcell	~ age + (1|sex) + (1|subjectid) + (1|timepoint) + (1|adjmfc.group) + (1|timepoint:adjmfc.group)
CCDC93	0.013471	3.02663e-10	0	0	0	0.026855	0.959674	CD8_Naive_Tcell	~ age + (1|sex) + (1|subjectid) + (1|timepoint) + (1|adjmfc.group) + (1|timepoint:adjmfc.group)
INSIG2	0.0693413	0.0569834	0.0708365	0	0	0.00521152	0.797627	CD8_Naive_Tcell	~ age + (1|sex) + (1|subjectid) + (1|timepoint) + (1|adjmfc.group) + (1|timepoint:adjmfc.group)
C2orf76	0.0651099	0	0	0	1.65623e-10	0.192159	0.742731	CD8_Naive_Tcell	~ age + (1|sex) + (1|subjectid) + (1|timepoint) + (1|adjmfc.group) + (1|timepoint:adjmfc.group)
DBI	0	0	0.343676	0	0	0.0151029	0.641221	CD8_Naive_Tcell	~ age + (1|sex) + (1|subjectid) + (1|timepoint) + (1|adjmfc.group) + (1|timepoint:adjmfc.group)
TMEM177	1.62961e-09	1.44899e-10	0.0436408	3.52551e-10	0.0771801	0.0123959	0.866783	CD8_Naive_Tcell	~ age + (1|sex) + (1|subjectid) + (1|timepoint) + (1|adjmfc.group) + (1|timepoint:adjmfc.group)
PTPN4	0.137148	0.00811364	0.261898	0.0643213	0	0.0224706	0.506049	CD8_Naive_Tcell	~ age + (1|sex) + (1|subjectid) + (1|timepoint) + (1|adjmfc.group) + (1|timepoint:adjmfc.group)
EPB41L5	0	0	0	0	0	0.000492689	0.999507	CD8_Naive_Tcell	~ age + (1|sex) + (1|subjectid) + (1|timepoint) + (1|adjmfc.group) + (1|timepoint:adjmfc.group)
TMEM185B	0.049175	8.98982e-10	0.059501	2.30818e-09	1.07664e-10	0.0304368	0.860887	CD8_Naive_Tcell	~ age + (1|sex) + (1|subjectid) + (1|timepoint) + (1|adjmfc.group) + (1|timepoint:adjmfc.group)
RALB	1.19684e-10	0.0583528	0.164743	0.160042	0	0.0231488	0.593714	CD8_Naive_Tcell	~ age + (1|sex) + (1|subjectid) + (1|timepoint) + (1|adjmfc.group) + (1|timepoint:adjmfc.group)
CLASP1	0	0	0.0162173	0	0.0272046	0.0279101	0.928668	CD8_Naive_Tcell	~ age + (1|sex) + (1|subjectid) + (1|timepoint) + (1|adjmfc.group) + (1|timepoint:adjmfc.group)
NIFK-AS1	0	0	0	1.50587e-10	0.11688	0.0722276	0.810892	CD8_Naive_Tcell	~ age + (1|sex) + (1|subjectid) + (1|timepoint) + (1|adjmfc.group) + (1|timepoint:adjmfc.group)
NIFK	4.59825e-10	0.017414	0.0357578	0.0967637	0	0.0440275	0.806037	CD8_Naive_Tcell	~ age + (1|sex) + (1|subjectid) + (1|timepoint) + (1|adjmfc.group) + (1|timepoint:adjmfc.group)
TSN	0.139834	0.137645	0.218301	0	0	0.000905383	0.503314	CD8_Naive_Tcell	~ age + (1|sex) + (1|subjectid) + (1|timepoint) + (1|adjmfc.group) + (1|timepoint:adjmfc.group)
GYPC	1.68223e-05	1.82429e-07	0.379918	0.00142134	0.00318077	0.298656	0.316807	CD8_Naive_Tcell	~ age + (1|sex) + (1|subjectid) + (1|timepoint) + (1|adjmfc.group) + (1|timepoint:adjmfc.group)
BIN1	0	1.73286e-10	0.410314	0	0	1.64439e-05	0.589669	CD8_Naive_Tcell	~ age + (1|sex) + (1|subjectid) + (1|timepoint) + (1|adjmfc.group) + (1|timepoint:adjmfc.group)
ERCC3	4.02063e-10	0.00446945	0.231524	0	0	0.125994	0.638013	CD8_Naive_Tcell	~ age + (1|sex) + (1|subjectid) + (1|timepoint) + (1|adjmfc.group) + (1|timepoint:adjmfc.group)
MAP3K2	0	0	0	0	0	0.00978968	0.99021	CD8_Naive_Tcell	~ age + (1|sex) + (1|subjectid) + (1|timepoint) + (1|adjmfc.group) + (1|timepoint:adjmfc.group)
AC068282.3	0	0	0.202529	0	7.48238e-11	0.174109	0.623362	CD8_Naive_Tcell	~ age + (1|sex) + (1|subjectid) + (1|timepoint) + (1|adjmfc.group) + (1|timepoint:adjmfc.group)
IWS1	0.0516223	0	8.37792e-10	0	0	0.0703665	0.878011	CD8_Naive_Tcell	~ age + (1|sex) + (1|subjectid) + (1|timepoint) + (1|adjmfc.group) + (1|timepoint:adjmfc.group)
LIMS2	0	0	0.176015	0	0	0.0283585	0.795626	CD8_Naive_Tcell	~ age + (1|sex) + (1|subjectid) + (1|timepoint) + (1|adjmfc.group) + (1|timepoint:adjmfc.group)
WDR33	0	0	0	3.5087e-10	0	0.129459	0.870541	CD8_Naive_Tcell	~ age + (1|sex) + (1|subjectid) + (1|timepoint) + (1|adjmfc.group) + (1|timepoint:adjmfc.group)
SFT2D3	0.0713514	2.34239e-10	0	1.98824e-10	0	0.00686001	0.921789	CD8_Naive_Tcell	~ age + (1|sex) + (1|subjectid) + (1|timepoint) + (1|adjmfc.group) + (1|timepoint:adjmfc.group)
RP5-935K16.1	0	0	0.230476	0.0251434	0	1.23426e-09	0.744381	CD8_Naive_Tcell	~ age + (1|sex) + (1|subjectid) + (1|timepoint) + (1|adjmfc.group) + (1|timepoint:adjmfc.group)
POLR2D	0.0472739	0.0500848	0	0.00241568	0	0.0316854	0.86854	CD8_Naive_Tcell	~ age + (1|sex) + (1|subjectid) + (1|timepoint) + (1|adjmfc.group) + (1|timepoint:adjmfc.group)
AMMECR1L	0	0	0.0831153	0.0254313	0	0.00284047	0.888613	CD8_Naive_Tcell	~ age + (1|sex) + (1|subjectid) + (1|timepoint) + (1|adjmfc.group) + (1|timepoint:adjmfc.group)
RP11-395A13.2	0.0605739	0	0.193648	0	0	0.00261101	0.743167	CD8_Naive_Tcell	~ age + (1|sex) + (1|subjectid) + (1|timepoint) + (1|adjmfc.group) + (1|timepoint:adjmfc.group)
SAP130	0	0	0	0	0	0.0370209	0.962979	CD8_Naive_Tcell	~ age + (1|sex) + (1|subjectid) + (1|timepoint) + (1|adjmfc.group) + (1|timepoint:adjmfc.group)
UGGT1	0.0515976	0	1.02104e-08	0	0	4.02646e-07	0.948402	CD8_Naive_Tcell	~ age + (1|sex) + (1|subjectid) + (1|timepoint) + (1|adjmfc.group) + (1|timepoint:adjmfc.group)
HS6ST1	0.0255197	0	0.17234	0	0	0.101476	0.700664	CD8_Naive_Tcell	~ age + (1|sex) + (1|subjectid) + (1|timepoint) + (1|adjmfc.group) + (1|timepoint:adjmfc.group)
SMPD4	0.00576766	0	0.0025048	0	0	0.0470112	0.944716	CD8_Naive_Tcell	~ age + (1|sex) + (1|subjectid) + (1|timepoint) + (1|adjmfc.group) + (1|timepoint:adjmfc.group)
MZT2B	0.30393	0.0147046	0.294339	0.0249711	0	0.042487	0.319568	CD8_Naive_Tcell	~ age + (1|sex) + (1|subjectid) + (1|timepoint) + (1|adjmfc.group) + (1|timepoint:adjmfc.group)
CCDC115	0	0	0.144262	6.66039e-10	0	0.00105446	0.854683	CD8_Naive_Tcell	~ age + (1|sex) + (1|subjectid) + (1|timepoint) + (1|adjmfc.group) + (1|timepoint:adjmfc.group)
IMP4	0	0	0.359637	0	9.97215e-11	0.10049	0.539873	CD8_Naive_Tcell	~ age + (1|sex) + (1|subjectid) + (1|timepoint) + (1|adjmfc.group) + (1|timepoint:adjmfc.group)
PTPN18	0	0	0	0.0423389	0	0.0148465	0.942815	CD8_Naive_Tcell	~ age + (1|sex) + (1|subjectid) + (1|timepoint) + (1|adjmfc.group) + (1|timepoint:adjmfc.group)
ARHGEF4	1.0811e-09	6.12867e-08	0.231417	0.0735251	0	0.00924993	0.685808	CD8_Naive_Tcell	~ age + (1|sex) + (1|subjectid) + (1|timepoint) + (1|adjmfc.group) + (1|timepoint:adjmfc.group)
FAM168B	0	0	0	0	0	0.0247956	0.975204	CD8_Naive_Tcell	~ age + (1|sex) + (1|subjectid) + (1|timepoint) + (1|adjmfc.group) + (1|timepoint:adjmfc.group)
PLEKHB2	1.34816e-09	0.0157079	0.352181	0	0.128736	0.0493012	0.454074	CD8_Naive_Tcell	~ age + (1|sex) + (1|subjectid) + (1|timepoint) + (1|adjmfc.group) + (1|timepoint:adjmfc.group)
MZT2A	8.3639e-09	1.86047e-10	0.47275	0	0.0312584	0.228583	0.267408	CD8_Naive_Tcell	~ age + (1|sex) + (1|subjectid) + (1|timepoint) + (1|adjmfc.group) + (1|timepoint:adjmfc.group)
MGAT5	0	0	0.409168	0	0.0473696	0.0540006	0.489462	CD8_Naive_Tcell	~ age + (1|sex) + (1|subjectid) + (1|timepoint) + (1|adjmfc.group) + (1|timepoint:adjmfc.group)
CCNT2	0.062388	1.33106e-10	0.135213	0	0	0.00715706	0.795242	CD8_Naive_Tcell	~ age + (1|sex) + (1|subjectid) + (1|timepoint) + (1|adjmfc.group) + (1|timepoint:adjmfc.group)
RAB3GAP1	0	0	0.33017	1.66627e-09	0	0.0496144	0.620216	CD8_Naive_Tcell	~ age + (1|sex) + (1|subjectid) + (1|timepoint) + (1|adjmfc.group) + (1|timepoint:adjmfc.group)
ZRANB3	5.94271e-09	0.0158265	0.097902	0.0966129	0	0.00712643	0.782532	CD8_Naive_Tcell	~ age + (1|sex) + (1|subjectid) + (1|timepoint) + (1|adjmfc.group) + (1|timepoint:adjmfc.group)
R3HDM1	0.0131822	0	0	0	0	0.0261811	0.960637	CD8_Naive_Tcell	~ age + (1|sex) + (1|subjectid) + (1|timepoint) + (1|adjmfc.group) + (1|timepoint:adjmfc.group)
UBXN4	0	0	0.118873	0	0	0.000469511	0.880657	CD8_Naive_Tcell	~ age + (1|sex) + (1|subjectid) + (1|timepoint) + (1|adjmfc.group) + (1|timepoint:adjmfc.group)
MCM6	0	5.87272e-10	0.138291	0.0437643	0	0.227737	0.590208	CD8_Naive_Tcell	~ age + (1|sex) + (1|subjectid) + (1|timepoint) + (1|adjmfc.group) + (1|timepoint:adjmfc.group)
DARS	3.52203e-10	0	0.271856	0	0.035337	0.108692	0.584114	CD8_Naive_Tcell	~ age + (1|sex) + (1|subjectid) + (1|timepoint) + (1|adjmfc.group) + (1|timepoint:adjmfc.group)
AC093391.2	6.31576e-11	0	0.48641	0.0860605	0	0.0217781	0.405751	CD8_Naive_Tcell	~ age + (1|sex) + (1|subjectid) + (1|timepoint) + (1|adjmfc.group) + (1|timepoint:adjmfc.group)
CXCR4	0.50769	0	0.0480127	0	0	0.0094252	0.434872	CD8_Naive_Tcell	~ age + (1|sex) + (1|subjectid) + (1|timepoint) + (1|adjmfc.group) + (1|timepoint:adjmfc.group)
SPOPL	0	0	0	0	0	0.0237589	0.976241	CD8_Naive_Tcell	~ age + (1|sex) + (1|subjectid) + (1|timepoint) + (1|adjmfc.group) + (1|timepoint:adjmfc.group)
ARHGAP15	0	0.0574008	0.187207	0.0320918	0	0.198374	0.524926	CD8_Naive_Tcell	~ age + (1|sex) + (1|subjectid) + (1|timepoint) + (1|adjmfc.group) + (1|timepoint:adjmfc.group)
GTDC1	0	0	0.239271	0	0.168769	0.0118293	0.580131	CD8_Naive_Tcell	~ age + (1|sex) + (1|subjectid) + (1|timepoint) + (1|adjmfc.group) + (1|timepoint:adjmfc.group)
ZEB2	4.87971e-08	0	0.439546	0.0103836	0	0.199147	0.350923	CD8_Naive_Tcell	~ age + (1|sex) + (1|subjectid) + (1|timepoint) + (1|adjmfc.group) + (1|timepoint:adjmfc.group)
ZEB2-AS1	0.0249576	0.0309083	9.04441e-10	0	0	0.224993	0.719141	CD8_Naive_Tcell	~ age + (1|sex) + (1|subjectid) + (1|timepoint) + (1|adjmfc.group) + (1|timepoint:adjmfc.group)
ACVR2A	0	1.62682e-08	0	0.0951847	0.0123309	0.013143	0.879341	CD8_Naive_Tcell	~ age + (1|sex) + (1|subjectid) + (1|timepoint) + (1|adjmfc.group) + (1|timepoint:adjmfc.group)
ORC4	0	0	0	1.64058e-10	0.0115973	0.0214169	0.966986	CD8_Naive_Tcell	~ age + (1|sex) + (1|subjectid) + (1|timepoint) + (1|adjmfc.group) + (1|timepoint:adjmfc.group)
MBD5	5.19184e-10	1.79387e-10	0.345231	0	0	0.0230883	0.631681	CD8_Naive_Tcell	~ age + (1|sex) + (1|subjectid) + (1|timepoint) + (1|adjmfc.group) + (1|timepoint:adjmfc.group)
EPC2	6.08907e-07	0.00637949	0	5.8886e-08	0.0525737	0.046289	0.894757	CD8_Naive_Tcell	~ age + (1|sex) + (1|subjectid) + (1|timepoint) + (1|adjmfc.group) + (1|timepoint:adjmfc.group)
KIF5C	0.00545852	0	0.197987	1.19362e-10	0	0.000162988	0.796391	CD8_Naive_Tcell	~ age + (1|sex) + (1|subjectid) + (1|timepoint) + (1|adjmfc.group) + (1|timepoint:adjmfc.group)
MMADHC	0	0.126516	0.158933	0	0	0.00352254	0.711028	CD8_Naive_Tcell	~ age + (1|sex) + (1|subjectid) + (1|timepoint) + (1|adjmfc.group) + (1|timepoint:adjmfc.group)
RBM43	0	0	0.259036	0	0	0.0124095	0.728555	CD8_Naive_Tcell	~ age + (1|sex) + (1|subjectid) + (1|timepoint) + (1|adjmfc.group) + (1|timepoint:adjmfc.group)
NMI	0.03391	0.0595366	0.27594	0.0244877	0.144961	0.100917	0.360247	CD8_Naive_Tcell	~ age + (1|sex) + (1|subjectid) + (1|timepoint) + (1|adjmfc.group) + (1|timepoint:adjmfc.group)
RIF1	0.00130917	0	0	0	0	0.0392841	0.959407	CD8_Naive_Tcell	~ age + (1|sex) + (1|subjectid) + (1|timepoint) + (1|adjmfc.group) + (1|timepoint:adjmfc.group)
ARL5A	0	0	0	0	0	0.0110271	0.988973	CD8_Naive_Tcell	~ age + (1|sex) + (1|subjectid) + (1|timepoint) + (1|adjmfc.group) + (1|timepoint:adjmfc.group)
STAM2	9.81286e-11	0	0.128618	4.01763e-10	0	3.3995e-05	0.871348	CD8_Naive_Tcell	~ age + (1|sex) + (1|subjectid) + (1|timepoint) + (1|adjmfc.group) + (1|timepoint:adjmfc.group)
PRPF40A	0.0339931	0	0	0	0.192999	0.0426455	0.730362	CD8_Naive_Tcell	~ age + (1|sex) + (1|subjectid) + (1|timepoint) + (1|adjmfc.group) + (1|timepoint:adjmfc.group)
ARL6IP6	0	0.00826261	0	0	6.84874e-10	7.59605e-06	0.99173	CD8_Naive_Tcell	~ age + (1|sex) + (1|subjectid) + (1|timepoint) + (1|adjmfc.group) + (1|timepoint:adjmfc.group)
RPRM	0	2.1168e-10	0.732602	6.40105e-11	0.0282492	0.0720562	0.167093	CD8_Naive_Tcell	~ age + (1|sex) + (1|subjectid) + (1|timepoint) + (1|adjmfc.group) + (1|timepoint:adjmfc.group)
NR4A2	0.193634	0	1.41317e-09	0	0.193554	0.0402271	0.572585	CD8_Naive_Tcell	~ age + (1|sex) + (1|subjectid) + (1|timepoint) + (1|adjmfc.group) + (1|timepoint:adjmfc.group)
GPD2	5.17243e-10	0.0390052	0	0.0210128	0	0.00992906	0.930053	CD8_Naive_Tcell	~ age + (1|sex) + (1|subjectid) + (1|timepoint) + (1|adjmfc.group) + (1|timepoint:adjmfc.group)
ERMN	0.0992713	1.74818e-10	0	1.22567e-09	0	0.0397072	0.861021	CD8_Naive_Tcell	~ age + (1|sex) + (1|subjectid) + (1|timepoint) + (1|adjmfc.group) + (1|timepoint:adjmfc.group)
CYTIP	8.65965e-09	0	0.174496	4.11949e-09	2.98764e-08	0.0789404	0.746564	CD8_Naive_Tcell	~ age + (1|sex) + (1|subjectid) + (1|timepoint) + (1|adjmfc.group) + (1|timepoint:adjmfc.group)
ACVR1C	0	0	0.338328	1.49181e-09	1.19364e-09	0.0840116	0.577661	CD8_Naive_Tcell	~ age + (1|sex) + (1|subjectid) + (1|timepoint) + (1|adjmfc.group) + (1|timepoint:adjmfc.group)
ACVR1	0	0	0	0	0	0.0119711	0.988029	CD8_Naive_Tcell	~ age + (1|sex) + (1|subjectid) + (1|timepoint) + (1|adjmfc.group) + (1|timepoint:adjmfc.group)
DAPL1	0	0	0.0369513	0	0.0649871	2.11397e-05	0.89804	CD8_Naive_Tcell	~ age + (1|sex) + (1|subjectid) + (1|timepoint) + (1|adjmfc.group) + (1|timepoint:adjmfc.group)
WDSUB1	0	0	0.123789	0	0	0.0082891	0.867922	CD8_Naive_Tcell	~ age + (1|sex) + (1|subjectid) + (1|timepoint) + (1|adjmfc.group) + (1|timepoint:adjmfc.group)
BAZ2B	0	0	0.0700466	0.0815224	0.0555707	0.0037028	0.789158	CD8_Naive_Tcell	~ age + (1|sex) + (1|subjectid) + (1|timepoint) + (1|adjmfc.group) + (1|timepoint:adjmfc.group)
44627	5.19785e-10	0	0.141542	1.39006e-09	0.0113606	0.00696921	0.840128	CD8_Naive_Tcell	~ age + (1|sex) + (1|subjectid) + (1|timepoint) + (1|adjmfc.group) + (1|timepoint:adjmfc.group)
CD302	0.232572	0.00141765	0.0092838	0.170397	0	0.00819087	0.578139	CD8_Naive_Tcell	~ age + (1|sex) + (1|subjectid) + (1|timepoint) + (1|adjmfc.group) + (1|timepoint:adjmfc.group)
LY75	0	0	0.193433	0	0	0.0210811	0.785486	CD8_Naive_Tcell	~ age + (1|sex) + (1|subjectid) + (1|timepoint) + (1|adjmfc.group) + (1|timepoint:adjmfc.group)
RBMS1	0.0059708	5.39429e-07	2.15677e-10	2.384e-09	0.120852	0.0568291	0.816348	CD8_Naive_Tcell	~ age + (1|sex) + (1|subjectid) + (1|timepoint) + (1|adjmfc.group) + (1|timepoint:adjmfc.group)
TANK	0.0480339	0.127916	0.0276612	0	0	0.000104688	0.796284	CD8_Naive_Tcell	~ age + (1|sex) + (1|subjectid) + (1|timepoint) + (1|adjmfc.group) + (1|timepoint:adjmfc.group)
AC009299.3	0	0	0.179842	0	0	0.0310746	0.789083	CD8_Naive_Tcell	~ age + (1|sex) + (1|subjectid) + (1|timepoint) + (1|adjmfc.group) + (1|timepoint:adjmfc.group)
PSMD14	0	0	0	0	0	0.000868769	0.999131	CD8_Naive_Tcell	~ age + (1|sex) + (1|subjectid) + (1|timepoint) + (1|adjmfc.group) + (1|timepoint:adjmfc.group)
DPP4	0	0.0384487	0.320738	0.0113568	0.017352	0.00758229	0.604522	CD8_Naive_Tcell	~ age + (1|sex) + (1|subjectid) + (1|timepoint) + (1|adjmfc.group) + (1|timepoint:adjmfc.group)
IFIH1	0.0639305	0	0	1.014e-09	0.0139923	0.0271981	0.894879	CD8_Naive_Tcell	~ age + (1|sex) + (1|subjectid) + (1|timepoint) + (1|adjmfc.group) + (1|timepoint:adjmfc.group)
GCA	0.240495	1.36253e-09	0	0.0908493	0	0.107606	0.56105	CD8_Naive_Tcell	~ age + (1|sex) + (1|subjectid) + (1|timepoint) + (1|adjmfc.group) + (1|timepoint:adjmfc.group)
GALNT3	0.169978	0.059735	0.231094	1.40621e-08	0.0513648	0.0805328	0.407296	CD8_Naive_Tcell	~ age + (1|sex) + (1|subjectid) + (1|timepoint) + (1|adjmfc.group) + (1|timepoint:adjmfc.group)
TTC21B	0	1.37328e-10	0.264905	0	2.22461e-10	0.00255951	0.732535	CD8_Naive_Tcell	~ age + (1|sex) + (1|subjectid) + (1|timepoint) + (1|adjmfc.group) + (1|timepoint:adjmfc.group)
STK39	1.81078e-10	2.92208e-10	0	0.00650439	1.52012e-10	0.0183044	0.975191	CD8_Naive_Tcell	~ age + (1|sex) + (1|subjectid) + (1|timepoint) + (1|adjmfc.group) + (1|timepoint:adjmfc.group)
CERS6	0	0	0.190953	0	0	0.0657207	0.743326	CD8_Naive_Tcell	~ age + (1|sex) + (1|subjectid) + (1|timepoint) + (1|adjmfc.group) + (1|timepoint:adjmfc.group)
FASTKD1	0.0142326	0	0	0	0	0.00214644	0.983621	CD8_Naive_Tcell	~ age + (1|sex) + (1|subjectid) + (1|timepoint) + (1|adjmfc.group) + (1|timepoint:adjmfc.group)
PPIG	2.78679e-10	0	9.84658e-11	0	0.0354392	0.0649632	0.899598	CD8_Naive_Tcell	~ age + (1|sex) + (1|subjectid) + (1|timepoint) + (1|adjmfc.group) + (1|timepoint:adjmfc.group)
PHOSPHO2	0	0	0	0	0	0.0014927	0.998507	CD8_Naive_Tcell	~ age + (1|sex) + (1|subjectid) + (1|timepoint) + (1|adjmfc.group) + (1|timepoint:adjmfc.group)
SSB	0.222484	0	0	0	0	0.13167	0.645845	CD8_Naive_Tcell	~ age + (1|sex) + (1|subjectid) + (1|timepoint) + (1|adjmfc.group) + (1|timepoint:adjmfc.group)
METTL5	0.0186593	0.00189056	0	0	0	0.103258	0.876192	CD8_Naive_Tcell	~ age + (1|sex) + (1|subjectid) + (1|timepoint) + (1|adjmfc.group) + (1|timepoint:adjmfc.group)
UBR3	0	0	0	0.0270859	0	0.00797916	0.964935	CD8_Naive_Tcell	~ age + (1|sex) + (1|subjectid) + (1|timepoint) + (1|adjmfc.group) + (1|timepoint:adjmfc.group)
GORASP2	0.0039278	0.0972765	0	1.20363e-10	0.00164287	0.00386108	0.893292	CD8_Naive_Tcell	~ age + (1|sex) + (1|subjectid) + (1|timepoint) + (1|adjmfc.group) + (1|timepoint:adjmfc.group)
TLK1	0.00520165	0	0.420161	0	0	0.011958	0.562679	CD8_Naive_Tcell	~ age + (1|sex) + (1|subjectid) + (1|timepoint) + (1|adjmfc.group) + (1|timepoint:adjmfc.group)
METTL8	0	0	0	0	0	0.000394083	0.999606	CD8_Naive_Tcell	~ age + (1|sex) + (1|subjectid) + (1|timepoint) + (1|adjmfc.group) + (1|timepoint:adjmfc.group)
DCAF17	0	0	0	0	0	0.108506	0.891494	CD8_Naive_Tcell	~ age + (1|sex) + (1|subjectid) + (1|timepoint) + (1|adjmfc.group) + (1|timepoint:adjmfc.group)
DYNC1I2	0.106449	0.0809646	0	0.126778	0	0.0224212	0.663387	CD8_Naive_Tcell	~ age + (1|sex) + (1|subjectid) + (1|timepoint) + (1|adjmfc.group) + (1|timepoint:adjmfc.group)
AC068039.4	0	0	0.0863373	0.0832147	0.0649267	0.00532324	0.760198	CD8_Naive_Tcell	~ age + (1|sex) + (1|subjectid) + (1|timepoint) + (1|adjmfc.group) + (1|timepoint:adjmfc.group)
SLC25A12	0	0	0.199189	0	0	0.01245	0.788361	CD8_Naive_Tcell	~ age + (1|sex) + (1|subjectid) + (1|timepoint) + (1|adjmfc.group) + (1|timepoint:adjmfc.group)
HAT1	0.0200557	0.0961576	0.123759	0.0615518	0.0869722	0.0520943	0.559409	CD8_Naive_Tcell	~ age + (1|sex) + (1|subjectid) + (1|timepoint) + (1|adjmfc.group) + (1|timepoint:adjmfc.group)
METAP1D	0	0	0.0234067	0	0	0.106854	0.869739	CD8_Naive_Tcell	~ age + (1|sex) + (1|subjectid) + (1|timepoint) + (1|adjmfc.group) + (1|timepoint:adjmfc.group)
ITGA6	0.0110011	0	0.300331	0	0	0.370095	0.318573	CD8_Naive_Tcell	~ age + (1|sex) + (1|subjectid) + (1|timepoint) + (1|adjmfc.group) + (1|timepoint:adjmfc.group)
AC078883.3	1.99166e-10	0	0	0	1.98668e-10	0.00016361	0.999836	CD8_Naive_Tcell	~ age + (1|sex) + (1|subjectid) + (1|timepoint) + (1|adjmfc.group) + (1|timepoint:adjmfc.group)
AC093818.1	0	0.00441353	0	0	0.0685102	0.0231568	0.903919	CD8_Naive_Tcell	~ age + (1|sex) + (1|subjectid) + (1|timepoint) + (1|adjmfc.group) + (1|timepoint:adjmfc.group)
PDK1	3.19948e-08	0.0405551	0.421523	0.00676977	4.45634e-10	0.102029	0.429123	CD8_Naive_Tcell	~ age + (1|sex) + (1|subjectid) + (1|timepoint) + (1|adjmfc.group) + (1|timepoint:adjmfc.group)
MLTK	0.0308885	0	0	1.81863e-10	0	0.0448225	0.924289	CD8_Naive_Tcell	~ age + (1|sex) + (1|subjectid) + (1|timepoint) + (1|adjmfc.group) + (1|timepoint:adjmfc.group)
CDCA7	7.6841e-11	0	0.207859	0.00762762	0	0.0768662	0.707647	CD8_Naive_Tcell	~ age + (1|sex) + (1|subjectid) + (1|timepoint) + (1|adjmfc.group) + (1|timepoint:adjmfc.group)
SP3	0.00899328	1.46476e-09	0.0397031	0	0	0.00125885	0.950045	CD8_Naive_Tcell	~ age + (1|sex) + (1|subjectid) + (1|timepoint) + (1|adjmfc.group) + (1|timepoint:adjmfc.group)
OLA1	4.66192e-09	0	2.60141e-10	2.21461e-10	0	0.0809416	0.919058	CD8_Naive_Tcell	~ age + (1|sex) + (1|subjectid) + (1|timepoint) + (1|adjmfc.group) + (1|timepoint:adjmfc.group)
CIR1	0	4.5047e-09	0.0944371	0	1.73343e-08	0.00165508	0.903908	CD8_Naive_Tcell	~ age + (1|sex) + (1|subjectid) + (1|timepoint) + (1|adjmfc.group) + (1|timepoint:adjmfc.group)
SCRN3	1.10597e-10	0	0	0	0.213226	0.00125275	0.785521	CD8_Naive_Tcell	~ age + (1|sex) + (1|subjectid) + (1|timepoint) + (1|adjmfc.group) + (1|timepoint:adjmfc.group)
GPR155	0.0458667	0.0146197	0.341738	0	0.106625	0.152134	0.339016	CD8_Naive_Tcell	~ age + (1|sex) + (1|subjectid) + (1|timepoint) + (1|adjmfc.group) + (1|timepoint:adjmfc.group)
WIPF1	6.94926e-10	0.00728757	0.229531	0	0.233249	0.0115065	0.518426	CD8_Naive_Tcell	~ age + (1|sex) + (1|subjectid) + (1|timepoint) + (1|adjmfc.group) + (1|timepoint:adjmfc.group)
ATF2	0	0	0.167049	0	0	0.0442186	0.788732	CD8_Naive_Tcell	~ age + (1|sex) + (1|subjectid) + (1|timepoint) + (1|adjmfc.group) + (1|timepoint:adjmfc.group)
ATP5G3	0	0	0.462489	0	0	0.149295	0.388215	CD8_Naive_Tcell	~ age + (1|sex) + (1|subjectid) + (1|timepoint) + (1|adjmfc.group) + (1|timepoint:adjmfc.group)
KIAA1715	0.0962728	4.85279e-10	0.00451852	0	0	0.126704	0.772505	CD8_Naive_Tcell	~ age + (1|sex) + (1|subjectid) + (1|timepoint) + (1|adjmfc.group) + (1|timepoint:adjmfc.group)
MTX2	6.07597e-10	0.000973153	0	0	0.105371	0.0180535	0.875602	CD8_Naive_Tcell	~ age + (1|sex) + (1|subjectid) + (1|timepoint) + (1|adjmfc.group) + (1|timepoint:adjmfc.group)
LINC01116	2.16484e-10	3.0208e-09	0	0	0.00738104	0.00973596	0.982883	CD8_Naive_Tcell	~ age + (1|sex) + (1|subjectid) + (1|timepoint) + (1|adjmfc.group) + (1|timepoint:adjmfc.group)
HNRNPA3	0.0195057	0	1.42261e-10	0.0924073	0.103643	0.0494434	0.735001	CD8_Naive_Tcell	~ age + (1|sex) + (1|subjectid) + (1|timepoint) + (1|adjmfc.group) + (1|timepoint:adjmfc.group)
NFE2L2	0	0	0.0381485	0	0.0166583	0.000569267	0.944624	CD8_Naive_Tcell	~ age + (1|sex) + (1|subjectid) + (1|timepoint) + (1|adjmfc.group) + (1|timepoint:adjmfc.group)
AGPS	1.84414e-10	0	7.75777e-10	0.0492781	1.0612e-09	0.00235952	0.948362	CD8_Naive_Tcell	~ age + (1|sex) + (1|subjectid) + (1|timepoint) + (1|adjmfc.group) + (1|timepoint:adjmfc.group)
TTC30A	0	0.00691268	0.43818	0.00803526	0.047753	0.00044362	0.498676	CD8_Naive_Tcell	~ age + (1|sex) + (1|subjectid) + (1|timepoint) + (1|adjmfc.group) + (1|timepoint:adjmfc.group)
RBM45	0	0	0.0268182	0	0.0424124	0.00477301	0.925996	CD8_Naive_Tcell	~ age + (1|sex) + (1|subjectid) + (1|timepoint) + (1|adjmfc.group) + (1|timepoint:adjmfc.group)
AC009948.5	0	0	0	0	0.0103234	0.0310241	0.958653	CD8_Naive_Tcell	~ age + (1|sex) + (1|subjectid) + (1|timepoint) + (1|adjmfc.group) + (1|timepoint:adjmfc.group)
PRKRA	0	1.11875e-10	0.152301	0	6.96016e-10	0.0259018	0.821797	CD8_Naive_Tcell	~ age + (1|sex) + (1|subjectid) + (1|timepoint) + (1|adjmfc.group) + (1|timepoint:adjmfc.group)
PLEKHA3	0	0	0	0	0	0.0414559	0.958544	CD8_Naive_Tcell	~ age + (1|sex) + (1|subjectid) + (1|timepoint) + (1|adjmfc.group) + (1|timepoint:adjmfc.group)
TTN-AS1	0.0418487	0.029934	0.0771419	1.05456e-10	0.00272728	0.043927	0.804421	CD8_Naive_Tcell	~ age + (1|sex) + (1|subjectid) + (1|timepoint) + (1|adjmfc.group) + (1|timepoint:adjmfc.group)
TTN	0.106276	1.15746e-05	0.191312	0	0	0.0236968	0.678704	CD8_Naive_Tcell	~ age + (1|sex) + (1|subjectid) + (1|timepoint) + (1|adjmfc.group) + (1|timepoint:adjmfc.group)
CCDC141	7.21376e-10	1.73969e-09	0.187485	2.48932e-10	0.0413933	0.15549	0.615632	CD8_Naive_Tcell	~ age + (1|sex) + (1|subjectid) + (1|timepoint) + (1|adjmfc.group) + (1|timepoint:adjmfc.group)
SESTD1	2.83088e-07	1.01893e-09	0.125465	0	0	0.030887	0.843648	CD8_Naive_Tcell	~ age + (1|sex) + (1|subjectid) + (1|timepoint) + (1|adjmfc.group) + (1|timepoint:adjmfc.group)
CWC22	0.0505656	0	0.217227	0	0	0.00282142	0.729386	CD8_Naive_Tcell	~ age + (1|sex) + (1|subjectid) + (1|timepoint) + (1|adjmfc.group) + (1|timepoint:adjmfc.group)
UBE2E3	0.0610625	0	0.255286	0	0	0.158783	0.524868	CD8_Naive_Tcell	~ age + (1|sex) + (1|subjectid) + (1|timepoint) + (1|adjmfc.group) + (1|timepoint:adjmfc.group)
AC104820.2	0	0	0.149127	0	0.0692088	0.00012815	0.781536	CD8_Naive_Tcell	~ age + (1|sex) + (1|subjectid) + (1|timepoint) + (1|adjmfc.group) + (1|timepoint:adjmfc.group)
ITGA4	0.0501954	0	0.493314	0.0401361	0	0.00676454	0.40959	CD8_Naive_Tcell	~ age + (1|sex) + (1|subjectid) + (1|timepoint) + (1|adjmfc.group) + (1|timepoint:adjmfc.group)
CERKL	0.101764	0.0126294	0.148975	0.0427644	0	0.275593	0.418274	CD8_Naive_Tcell	~ age + (1|sex) + (1|subjectid) + (1|timepoint) + (1|adjmfc.group) + (1|timepoint:adjmfc.group)
SSFA2	0.0184417	0	0.124672	0	0	0.0494864	0.8074	CD8_Naive_Tcell	~ age + (1|sex) + (1|subjectid) + (1|timepoint) + (1|adjmfc.group) + (1|timepoint:adjmfc.group)
DNAJC10	0	0	0.143079	0	0.0452131	1.55323e-08	0.811708	CD8_Naive_Tcell	~ age + (1|sex) + (1|subjectid) + (1|timepoint) + (1|adjmfc.group) + (1|timepoint:adjmfc.group)
NUP35	0	0	0	0	0	0.0291437	0.970856	CD8_Naive_Tcell	~ age + (1|sex) + (1|subjectid) + (1|timepoint) + (1|adjmfc.group) + (1|timepoint:adjmfc.group)
AC097500.2	0	0	0	0	0	0.0179021	0.982098	CD8_Naive_Tcell	~ age + (1|sex) + (1|subjectid) + (1|timepoint) + (1|adjmfc.group) + (1|timepoint:adjmfc.group)
ZC3H15	0	0.149566	0	0	0	0.00129028	0.849144	CD8_Naive_Tcell	~ age + (1|sex) + (1|subjectid) + (1|timepoint) + (1|adjmfc.group) + (1|timepoint:adjmfc.group)
ITGAV	0	1.05975e-10	0.336036	0	0	0.108851	0.555113	CD8_Naive_Tcell	~ age + (1|sex) + (1|subjectid) + (1|timepoint) + (1|adjmfc.group) + (1|timepoint:adjmfc.group)
WDR75	4.97936e-10	0	0	0.0851041	0.00993927	0.0364437	0.868513	CD8_Naive_Tcell	~ age + (1|sex) + (1|subjectid) + (1|timepoint) + (1|adjmfc.group) + (1|timepoint:adjmfc.group)
SLC40A1	0.0740863	0.011214	0.462624	0.0434916	1.37156e-08	0.103844	0.30474	CD8_Naive_Tcell	~ age + (1|sex) + (1|subjectid) + (1|timepoint) + (1|adjmfc.group) + (1|timepoint:adjmfc.group)
ASNSD1	9.76863e-09	1.93263e-10	0.268321	2.61547e-10	0	0.00728008	0.724398	CD8_Naive_Tcell	~ age + (1|sex) + (1|subjectid) + (1|timepoint) + (1|adjmfc.group) + (1|timepoint:adjmfc.group)
ANKAR	0	0	0	0	0	0.000735129	0.999265	CD8_Naive_Tcell	~ age + (1|sex) + (1|subjectid) + (1|timepoint) + (1|adjmfc.group) + (1|timepoint:adjmfc.group)
OSGEPL1	0	0	0	0	0	0.00323856	0.996761	CD8_Naive_Tcell	~ age + (1|sex) + (1|subjectid) + (1|timepoint) + (1|adjmfc.group) + (1|timepoint:adjmfc.group)
ORMDL1	0	0	0.221261	0	0	0.0819163	0.696823	CD8_Naive_Tcell	~ age + (1|sex) + (1|subjectid) + (1|timepoint) + (1|adjmfc.group) + (1|timepoint:adjmfc.group)
PMS1	0	0	0	0	0	0.00684479	0.993155	CD8_Naive_Tcell	~ age + (1|sex) + (1|subjectid) + (1|timepoint) + (1|adjmfc.group) + (1|timepoint:adjmfc.group)
HIBCH	0.299268	4.76079e-09	0	0.0647884	0	0.110904	0.52504	CD8_Naive_Tcell	~ age + (1|sex) + (1|subjectid) + (1|timepoint) + (1|adjmfc.group) + (1|timepoint:adjmfc.group)
INPP1	0	0.036512	0	0	0.0096687	4.56341e-05	0.953774	CD8_Naive_Tcell	~ age + (1|sex) + (1|subjectid) + (1|timepoint) + (1|adjmfc.group) + (1|timepoint:adjmfc.group)
MFSD6	0	1.40672e-10	0	0.00298846	0	0.0107125	0.986299	CD8_Naive_Tcell	~ age + (1|sex) + (1|subjectid) + (1|timepoint) + (1|adjmfc.group) + (1|timepoint:adjmfc.group)
TMEM194B	4.50812e-09	4.50707e-08	0.170633	0	0.043082	0.000158844	0.786126	CD8_Naive_Tcell	~ age + (1|sex) + (1|subjectid) + (1|timepoint) + (1|adjmfc.group) + (1|timepoint:adjmfc.group)
NAB1	0	0.00544533	1.75205e-09	0	0	0.00365951	0.990895	CD8_Naive_Tcell	~ age + (1|sex) + (1|subjectid) + (1|timepoint) + (1|adjmfc.group) + (1|timepoint:adjmfc.group)
GLS	0.00373855	0.07846	0	0	0	0.0651779	0.852624	CD8_Naive_Tcell	~ age + (1|sex) + (1|subjectid) + (1|timepoint) + (1|adjmfc.group) + (1|timepoint:adjmfc.group)
STAT1	3.68145e-11	0	0.104813	0.530197	0.0106865	0.0120564	0.342247	CD8_Naive_Tcell	~ age + (1|sex) + (1|subjectid) + (1|timepoint) + (1|adjmfc.group) + (1|timepoint:adjmfc.group)
STAT4	0.326512	0.0453721	0.0615491	7.39671e-11	0.00941005	0.0694863	0.487671	CD8_Naive_Tcell	~ age + (1|sex) + (1|subjectid) + (1|timepoint) + (1|adjmfc.group) + (1|timepoint:adjmfc.group)
NABP1	0	1.85714e-09	0.0495458	0	0	0.126275	0.824179	CD8_Naive_Tcell	~ age + (1|sex) + (1|subjectid) + (1|timepoint) + (1|adjmfc.group) + (1|timepoint:adjmfc.group)
SDPR	0	4.54121e-10	0.0711558	0	0.123117	0.0376095	0.768118	CD8_Naive_Tcell	~ age + (1|sex) + (1|subjectid) + (1|timepoint) + (1|adjmfc.group) + (1|timepoint:adjmfc.group)
SLC39A10	0	0	3.95422e-07	0	0.131542	0.0181386	0.850319	CD8_Naive_Tcell	~ age + (1|sex) + (1|subjectid) + (1|timepoint) + (1|adjmfc.group) + (1|timepoint:adjmfc.group)
STK17B	0.0205167	0.020537	0.0391645	2.50476e-09	0.0117492	0.131309	0.776723	CD8_Naive_Tcell	~ age + (1|sex) + (1|subjectid) + (1|timepoint) + (1|adjmfc.group) + (1|timepoint:adjmfc.group)
RP11-347P5.1	0	0	0.759757	0	0.012008	0.114571	0.113664	CD8_Naive_Tcell	~ age + (1|sex) + (1|subjectid) + (1|timepoint) + (1|adjmfc.group) + (1|timepoint:adjmfc.group)
GTF3C3	0	0	0	0	0	0.0369261	0.963074	CD8_Naive_Tcell	~ age + (1|sex) + (1|subjectid) + (1|timepoint) + (1|adjmfc.group) + (1|timepoint:adjmfc.group)
PGAP1	0.137148	0	0.255841	0.0115502	0	0.00464648	0.590814	CD8_Naive_Tcell	~ age + (1|sex) + (1|subjectid) + (1|timepoint) + (1|adjmfc.group) + (1|timepoint:adjmfc.group)
ANKRD44	4.66644e-10	1.23318e-10	0.145923	0	0	0.0730267	0.78105	CD8_Naive_Tcell	~ age + (1|sex) + (1|subjectid) + (1|timepoint) + (1|adjmfc.group) + (1|timepoint:adjmfc.group)
AC013264.2	0	0	0.591751	0	0	0.078295	0.329954	CD8_Naive_Tcell	~ age + (1|sex) + (1|subjectid) + (1|timepoint) + (1|adjmfc.group) + (1|timepoint:adjmfc.group)
AC010746.3	0	0	0.192671	0.0029178	6.02098e-10	0.326557	0.477854	CD8_Naive_Tcell	~ age + (1|sex) + (1|subjectid) + (1|timepoint) + (1|adjmfc.group) + (1|timepoint:adjmfc.group)
SF3B1	6.12571e-10	0	0.181291	0	0	0.025094	0.793615	CD8_Naive_Tcell	~ age + (1|sex) + (1|subjectid) + (1|timepoint) + (1|adjmfc.group) + (1|timepoint:adjmfc.group)
COQ10B	0.153735	0.0467477	0.105101	0	0.16531	0.0727878	0.456318	CD8_Naive_Tcell	~ age + (1|sex) + (1|subjectid) + (1|timepoint) + (1|adjmfc.group) + (1|timepoint:adjmfc.group)
HSPD1	0.172836	0	0.144656	0.00255893	7.51822e-07	0.167403	0.512546	CD8_Naive_Tcell	~ age + (1|sex) + (1|subjectid) + (1|timepoint) + (1|adjmfc.group) + (1|timepoint:adjmfc.group)
HSPE1	0	0	0	0	0	0.244554	0.755446	CD8_Naive_Tcell	~ age + (1|sex) + (1|subjectid) + (1|timepoint) + (1|adjmfc.group) + (1|timepoint:adjmfc.group)
MOB4	0	0.0338004	5.49381e-10	0	0.0157547	0.0833652	0.86708	CD8_Naive_Tcell	~ age + (1|sex) + (1|subjectid) + (1|timepoint) + (1|adjmfc.group) + (1|timepoint:adjmfc.group)
MARS2	0	2.08763e-10	0	1.17291e-10	0	2.38923e-06	0.999998	CD8_Naive_Tcell	~ age + (1|sex) + (1|subjectid) + (1|timepoint) + (1|adjmfc.group) + (1|timepoint:adjmfc.group)
PLCL1	1.3307e-09	0	0.323082	0	0.00902967	0.0552233	0.612665	CD8_Naive_Tcell	~ age + (1|sex) + (1|subjectid) + (1|timepoint) + (1|adjmfc.group) + (1|timepoint:adjmfc.group)
C2orf69	0	7.73436e-09	0	0	0.00605266	0.037428	0.956519	CD8_Naive_Tcell	~ age + (1|sex) + (1|subjectid) + (1|timepoint) + (1|adjmfc.group) + (1|timepoint:adjmfc.group)
TYW5	0.00396928	0	0	0	0	0.0666022	0.929429	CD8_Naive_Tcell	~ age + (1|sex) + (1|subjectid) + (1|timepoint) + (1|adjmfc.group) + (1|timepoint:adjmfc.group)
C2orf47	0	0.0400293	0	9.68459e-11	0	0.00481393	0.955157	CD8_Naive_Tcell	~ age + (1|sex) + (1|subjectid) + (1|timepoint) + (1|adjmfc.group) + (1|timepoint:adjmfc.group)
SPATS2L	0	7.81154e-11	0.123634	0	0.0438496	0.115192	0.717324	CD8_Naive_Tcell	~ age + (1|sex) + (1|subjectid) + (1|timepoint) + (1|adjmfc.group) + (1|timepoint:adjmfc.group)
KCTD18	0	0.00546313	0.00104457	0	1.08073e-10	0.00547692	0.988015	CD8_Naive_Tcell	~ age + (1|sex) + (1|subjectid) + (1|timepoint) + (1|adjmfc.group) + (1|timepoint:adjmfc.group)
SGOL2	0.0308781	1.09494e-09	0	0.0520908	1.27543e-09	0.000553224	0.916478	CD8_Naive_Tcell	~ age + (1|sex) + (1|subjectid) + (1|timepoint) + (1|adjmfc.group) + (1|timepoint:adjmfc.group)
BZW1	0.0692242	0.0164015	0.159936	0	0.0702779	0.00430233	0.679859	CD8_Naive_Tcell	~ age + (1|sex) + (1|subjectid) + (1|timepoint) + (1|adjmfc.group) + (1|timepoint:adjmfc.group)
RP11-469M7.1	0.168445	0.00213781	0.098698	0.161509	0	0.0081923	0.561018	CD8_Naive_Tcell	~ age + (1|sex) + (1|subjectid) + (1|timepoint) + (1|adjmfc.group) + (1|timepoint:adjmfc.group)
CLK1	0.572064	0	0.0891814	0.0241737	0	0.00227213	0.312309	CD8_Naive_Tcell	~ age + (1|sex) + (1|subjectid) + (1|timepoint) + (1|adjmfc.group) + (1|timepoint:adjmfc.group)
PPIL3	0	0	0.628552	0	0	0.00814037	0.363308	CD8_Naive_Tcell	~ age + (1|sex) + (1|subjectid) + (1|timepoint) + (1|adjmfc.group) + (1|timepoint:adjmfc.group)
NIF3L1	0	0.0287124	0.00702152	0.018344	1.36428e-08	0.00503538	0.940887	CD8_Naive_Tcell	~ age + (1|sex) + (1|subjectid) + (1|timepoint) + (1|adjmfc.group) + (1|timepoint:adjmfc.group)
ORC2	0	0	0	0	0	0.0619855	0.938014	CD8_Naive_Tcell	~ age + (1|sex) + (1|subjectid) + (1|timepoint) + (1|adjmfc.group) + (1|timepoint:adjmfc.group)
FAM126B	0	0	0	0	0.00559596	0.143893	0.850511	CD8_Naive_Tcell	~ age + (1|sex) + (1|subjectid) + (1|timepoint) + (1|adjmfc.group) + (1|timepoint:adjmfc.group)
NDUFB3	5.16911e-09	0	0.181823	4.53888e-09	0.147792	0.0514583	0.618927	CD8_Naive_Tcell	~ age + (1|sex) + (1|subjectid) + (1|timepoint) + (1|adjmfc.group) + (1|timepoint:adjmfc.group)
CFLAR	0	0	0.309707	0	0	0.190868	0.499425	CD8_Naive_Tcell	~ age + (1|sex) + (1|subjectid) + (1|timepoint) + (1|adjmfc.group) + (1|timepoint:adjmfc.group)
CASP10	0.126187	0.0313301	0	0.0395466	0	0.117216	0.68572	CD8_Naive_Tcell	~ age + (1|sex) + (1|subjectid) + (1|timepoint) + (1|adjmfc.group) + (1|timepoint:adjmfc.group)
CASP8	1.95508e-09	0	0.548437	0.0262873	0.0583757	0.000756367	0.366143	CD8_Naive_Tcell	~ age + (1|sex) + (1|subjectid) + (1|timepoint) + (1|adjmfc.group) + (1|timepoint:adjmfc.group)
TRAK2	0	0	0	0.0257131	0.181079	8.69061e-05	0.793121	CD8_Naive_Tcell	~ age + (1|sex) + (1|subjectid) + (1|timepoint) + (1|adjmfc.group) + (1|timepoint:adjmfc.group)
STRADB	0	0	0	0	0	0.0848039	0.915196	CD8_Naive_Tcell	~ age + (1|sex) + (1|subjectid) + (1|timepoint) + (1|adjmfc.group) + (1|timepoint:adjmfc.group)
TMEM237	0.0578821	0	9.63552e-10	0	0	0.000808654	0.941309	CD8_Naive_Tcell	~ age + (1|sex) + (1|subjectid) + (1|timepoint) + (1|adjmfc.group) + (1|timepoint:adjmfc.group)
SUMO1	0.0182155	0	0.359963	0	0	0.018134	0.603688	CD8_Naive_Tcell	~ age + (1|sex) + (1|subjectid) + (1|timepoint) + (1|adjmfc.group) + (1|timepoint:adjmfc.group)
NOP58	0.128055	0	0.158335	0	0	0.0773121	0.636298	CD8_Naive_Tcell	~ age + (1|sex) + (1|subjectid) + (1|timepoint) + (1|adjmfc.group) + (1|timepoint:adjmfc.group)
RP11-686O6.2	0	0.00784137	0	0	0	0.0308799	0.961279	CD8_Naive_Tcell	~ age + (1|sex) + (1|subjectid) + (1|timepoint) + (1|adjmfc.group) + (1|timepoint:adjmfc.group)
BMPR2	0.0182126	0	1.80695e-09	1.39462e-09	0.00614427	0.0304441	0.945199	CD8_Naive_Tcell	~ age + (1|sex) + (1|subjectid) + (1|timepoint) + (1|adjmfc.group) + (1|timepoint:adjmfc.group)
FAM117B	0	0.066855	0	0	0	0.0796755	0.853469	CD8_Naive_Tcell	~ age + (1|sex) + (1|subjectid) + (1|timepoint) + (1|adjmfc.group) + (1|timepoint:adjmfc.group)
ICA1L	0.209457	0.038865	0.310754	0.0326623	0.0168522	0.0423511	0.349058	CD8_Naive_Tcell	~ age + (1|sex) + (1|subjectid) + (1|timepoint) + (1|adjmfc.group) + (1|timepoint:adjmfc.group)
WDR12	0	0	0	0	0	0.229978	0.770022	CD8_Naive_Tcell	~ age + (1|sex) + (1|subjectid) + (1|timepoint) + (1|adjmfc.group) + (1|timepoint:adjmfc.group)
CARF	0	0	0	0	0	0.00519974	0.9948	CD8_Naive_Tcell	~ age + (1|sex) + (1|subjectid) + (1|timepoint) + (1|adjmfc.group) + (1|timepoint:adjmfc.group)
NBEAL1	0	0	0.335233	0	0.00119231	0.00141394	0.662161	CD8_Naive_Tcell	~ age + (1|sex) + (1|subjectid) + (1|timepoint) + (1|adjmfc.group) + (1|timepoint:adjmfc.group)
CYP20A1	0	1.28396e-07	0.00033941	0	0.0117263	0.00387032	0.984064	CD8_Naive_Tcell	~ age + (1|sex) + (1|subjectid) + (1|timepoint) + (1|adjmfc.group) + (1|timepoint:adjmfc.group)
ABI2	0.0100111	0	0.261394	0	0.0472221	0.0508975	0.630476	CD8_Naive_Tcell	~ age + (1|sex) + (1|subjectid) + (1|timepoint) + (1|adjmfc.group) + (1|timepoint:adjmfc.group)
CD28	0.00292483	0.0468209	0.360935	0	0.0510204	6.82148e-08	0.538299	CD8_Naive_Tcell	~ age + (1|sex) + (1|subjectid) + (1|timepoint) + (1|adjmfc.group) + (1|timepoint:adjmfc.group)
CTLA4	8.38116e-11	0	0.46958	0	0	0.00747277	0.522948	CD8_Naive_Tcell	~ age + (1|sex) + (1|subjectid) + (1|timepoint) + (1|adjmfc.group) + (1|timepoint:adjmfc.group)
ICOS	0	0.0318308	0.0992324	0	0.204471	0.00879087	0.655675	CD8_Naive_Tcell	~ age + (1|sex) + (1|subjectid) + (1|timepoint) + (1|adjmfc.group) + (1|timepoint:adjmfc.group)
PARD3B	0	0.171656	8.21681e-11	0	0	0.136324	0.69202	CD8_Naive_Tcell	~ age + (1|sex) + (1|subjectid) + (1|timepoint) + (1|adjmfc.group) + (1|timepoint:adjmfc.group)
INO80D	0	0	0	0	0	0.0572679	0.942732	CD8_Naive_Tcell	~ age + (1|sex) + (1|subjectid) + (1|timepoint) + (1|adjmfc.group) + (1|timepoint:adjmfc.group)
NDUFS1	0	0	0.0428899	0	2.28216e-09	0.0264944	0.930616	CD8_Naive_Tcell	~ age + (1|sex) + (1|subjectid) + (1|timepoint) + (1|adjmfc.group) + (1|timepoint:adjmfc.group)
EEF1B2	0.0477121	0	0.399262	0.00914534	0	0.381052	0.162828	CD8_Naive_Tcell	~ age + (1|sex) + (1|subjectid) + (1|timepoint) + (1|adjmfc.group) + (1|timepoint:adjmfc.group)
ZDBF2	3.20132e-16	0	0	0.157691	0	0.000350534	0.841959	CD8_Naive_Tcell	~ age + (1|sex) + (1|subjectid) + (1|timepoint) + (1|adjmfc.group) + (1|timepoint:adjmfc.group)
FASTKD2	0.0204208	0	0.159322	4.20211e-10	9.25605e-10	0.0186707	0.801586	CD8_Naive_Tcell	~ age + (1|sex) + (1|subjectid) + (1|timepoint) + (1|adjmfc.group) + (1|timepoint:adjmfc.group)
KLF7	0.0343523	0	0.0742226	0	0.0827214	0.00980119	0.798903	CD8_Naive_Tcell	~ age + (1|sex) + (1|subjectid) + (1|timepoint) + (1|adjmfc.group) + (1|timepoint:adjmfc.group)
CREB1	0.0239096	0	1.61585e-09	0	3.8415e-10	0.00355874	0.972532	CD8_Naive_Tcell	~ age + (1|sex) + (1|subjectid) + (1|timepoint) + (1|adjmfc.group) + (1|timepoint:adjmfc.group)
METTL21A	0.19059	0.00661367	0.113314	0	0	0.0736787	0.615803	CD8_Naive_Tcell	~ age + (1|sex) + (1|subjectid) + (1|timepoint) + (1|adjmfc.group) + (1|timepoint:adjmfc.group)
AC096772.6	0.0616571	0.00653575	0.0270291	0	0	0.0619128	0.842865	CD8_Naive_Tcell	~ age + (1|sex) + (1|subjectid) + (1|timepoint) + (1|adjmfc.group) + (1|timepoint:adjmfc.group)
IDH1	0	1.03838e-05	0.0792608	0	3.23437e-09	0.0316042	0.889125	CD8_Naive_Tcell	~ age + (1|sex) + (1|subjectid) + (1|timepoint) + (1|adjmfc.group) + (1|timepoint:adjmfc.group)
PIKFYVE	0	0	0	0	0	0.0171598	0.98284	CD8_Naive_Tcell	~ age + (1|sex) + (1|subjectid) + (1|timepoint) + (1|adjmfc.group) + (1|timepoint:adjmfc.group)
RPE	0	5.32541e-10	0	0.00594944	0	0.0324244	0.961626	CD8_Naive_Tcell	~ age + (1|sex) + (1|subjectid) + (1|timepoint) + (1|adjmfc.group) + (1|timepoint:adjmfc.group)
KANSL1L	0	3.8084e-09	0.218876	0	0.141102	8.74782e-05	0.639934	CD8_Naive_Tcell	~ age + (1|sex) + (1|subjectid) + (1|timepoint) + (1|adjmfc.group) + (1|timepoint:adjmfc.group)
RP11-260M2.1	0.126122	0	9.27777e-09	0	0	0.0886999	0.785178	CD8_Naive_Tcell	~ age + (1|sex) + (1|subjectid) + (1|timepoint) + (1|adjmfc.group) + (1|timepoint:adjmfc.group)
LANCL1	0	0	0	0	0	0.196556	0.803444	CD8_Naive_Tcell	~ age + (1|sex) + (1|subjectid) + (1|timepoint) + (1|adjmfc.group) + (1|timepoint:adjmfc.group)
IKZF2	0	0	0.000930267	5.90253e-10	0	0.0117957	0.987274	CD8_Naive_Tcell	~ age + (1|sex) + (1|subjectid) + (1|timepoint) + (1|adjmfc.group) + (1|timepoint:adjmfc.group)
SPAG16	0	0	0	0	0	0.0491423	0.950858	CD8_Naive_Tcell	~ age + (1|sex) + (1|subjectid) + (1|timepoint) + (1|adjmfc.group) + (1|timepoint:adjmfc.group)
BARD1	0	0	0.118023	0.0154894	0	0.0358742	0.830614	CD8_Naive_Tcell	~ age + (1|sex) + (1|subjectid) + (1|timepoint) + (1|adjmfc.group) + (1|timepoint:adjmfc.group)
ATIC	0.0917	0	0	0	0	0.0798011	0.828499	CD8_Naive_Tcell	~ age + (1|sex) + (1|subjectid) + (1|timepoint) + (1|adjmfc.group) + (1|timepoint:adjmfc.group)
PECR	0.0184503	0.0174242	0.14953	0.0109282	0	0.023144	0.780523	CD8_Naive_Tcell	~ age + (1|sex) + (1|subjectid) + (1|timepoint) + (1|adjmfc.group) + (1|timepoint:adjmfc.group)
XRCC5	0	2.92871e-09	0.0740379	0	0	0.252578	0.673384	CD8_Naive_Tcell	~ age + (1|sex) + (1|subjectid) + (1|timepoint) + (1|adjmfc.group) + (1|timepoint:adjmfc.group)
RP11-566E18.3	0	0	0	0.0661203	0	0.0895093	0.84437	CD8_Naive_Tcell	~ age + (1|sex) + (1|subjectid) + (1|timepoint) + (1|adjmfc.group) + (1|timepoint:adjmfc.group)
SMARCAL1	0.0961081	0	0	0	0	0.0321533	0.871739	CD8_Naive_Tcell	~ age + (1|sex) + (1|subjectid) + (1|timepoint) + (1|adjmfc.group) + (1|timepoint:adjmfc.group)
RPL37A	0.29186	0	0.414993	0.00481414	0	0.196169	0.0921647	CD8_Naive_Tcell	~ age + (1|sex) + (1|subjectid) + (1|timepoint) + (1|adjmfc.group) + (1|timepoint:adjmfc.group)
ARPC2	0	0	0.104512	0.0365707	0	0.0120821	0.846835	CD8_Naive_Tcell	~ age + (1|sex) + (1|subjectid) + (1|timepoint) + (1|adjmfc.group) + (1|timepoint:adjmfc.group)
AAMP	0.183317	0	0	7.51493e-10	2.21966e-10	0.107522	0.709161	CD8_Naive_Tcell	~ age + (1|sex) + (1|subjectid) + (1|timepoint) + (1|adjmfc.group) + (1|timepoint:adjmfc.group)
PNKD	0.0841993	5.42014e-08	0	0.0790937	0	0.0406497	0.796057	CD8_Naive_Tcell	~ age + (1|sex) + (1|subjectid) + (1|timepoint) + (1|adjmfc.group) + (1|timepoint:adjmfc.group)
TMBIM1	0	0	0	0	0	0.000674056	0.999326	CD8_Naive_Tcell	~ age + (1|sex) + (1|subjectid) + (1|timepoint) + (1|adjmfc.group) + (1|timepoint:adjmfc.group)
SLC11A1	0	0	0	0	0	0.0304182	0.969582	CD8_Naive_Tcell	~ age + (1|sex) + (1|subjectid) + (1|timepoint) + (1|adjmfc.group) + (1|timepoint:adjmfc.group)
CTDSP1	0.0209996	1.8041e-08	0.0659748	0	0	0.159191	0.753834	CD8_Naive_Tcell	~ age + (1|sex) + (1|subjectid) + (1|timepoint) + (1|adjmfc.group) + (1|timepoint:adjmfc.group)
RP11-378A13.2	0.157896	0	5.30278e-10	0	0	0.262526	0.579578	CD8_Naive_Tcell	~ age + (1|sex) + (1|subjectid) + (1|timepoint) + (1|adjmfc.group) + (1|timepoint:adjmfc.group)
USP37	0.0198134	6.09363e-10	0.294233	2.00512e-10	0	0.121383	0.564571	CD8_Naive_Tcell	~ age + (1|sex) + (1|subjectid) + (1|timepoint) + (1|adjmfc.group) + (1|timepoint:adjmfc.group)
RQCD1	0.00670103	0	0	0	0	0.0354634	0.957836	CD8_Naive_Tcell	~ age + (1|sex) + (1|subjectid) + (1|timepoint) + (1|adjmfc.group) + (1|timepoint:adjmfc.group)
ZNF142	3.5653e-11	0	0.399217	0	0.189696	0.0965206	0.314566	CD8_Naive_Tcell	~ age + (1|sex) + (1|subjectid) + (1|timepoint) + (1|adjmfc.group) + (1|timepoint:adjmfc.group)
BCS1L	0	0	0	0.032624	0	0.00244229	0.964934	CD8_Naive_Tcell	~ age + (1|sex) + (1|subjectid) + (1|timepoint) + (1|adjmfc.group) + (1|timepoint:adjmfc.group)
RNF25	0.0646813	3.69877e-08	0.0284933	1.22586e-09	0	0.0569592	0.849866	CD8_Naive_Tcell	~ age + (1|sex) + (1|subjectid) + (1|timepoint) + (1|adjmfc.group) + (1|timepoint:adjmfc.group)
STK36	0	1.1702e-09	3.46254e-07	0.00412551	0.0132162	0.145556	0.837102	CD8_Naive_Tcell	~ age + (1|sex) + (1|subjectid) + (1|timepoint) + (1|adjmfc.group) + (1|timepoint:adjmfc.group)
CNPPD1	0	7.77797e-11	0.314886	0	0	0.247793	0.437321	CD8_Naive_Tcell	~ age + (1|sex) + (1|subjectid) + (1|timepoint) + (1|adjmfc.group) + (1|timepoint:adjmfc.group)
FAM134A	9.00613e-11	0.0574546	0.263207	0	0	0.00925779	0.670081	CD8_Naive_Tcell	~ age + (1|sex) + (1|subjectid) + (1|timepoint) + (1|adjmfc.group) + (1|timepoint:adjmfc.group)
ZFAND2B	0.0416602	0.0729596	0	2.03874e-09	0	0.0222753	0.863105	CD8_Naive_Tcell	~ age + (1|sex) + (1|subjectid) + (1|timepoint) + (1|adjmfc.group) + (1|timepoint:adjmfc.group)
ATG9A	0	0	0	0.00827079	0	0.0131527	0.978577	CD8_Naive_Tcell	~ age + (1|sex) + (1|subjectid) + (1|timepoint) + (1|adjmfc.group) + (1|timepoint:adjmfc.group)
ANKZF1	0.104151	0	0	0	0	0.12703	0.768819	CD8_Naive_Tcell	~ age + (1|sex) + (1|subjectid) + (1|timepoint) + (1|adjmfc.group) + (1|timepoint:adjmfc.group)
GLB1L	0	0	0.171115	0	0	0.0281614	0.800724	CD8_Naive_Tcell	~ age + (1|sex) + (1|subjectid) + (1|timepoint) + (1|adjmfc.group) + (1|timepoint:adjmfc.group)
STK16	0	0	0	0	0	0.00857223	0.991428	CD8_Naive_Tcell	~ age + (1|sex) + (1|subjectid) + (1|timepoint) + (1|adjmfc.group) + (1|timepoint:adjmfc.group)
TUBA4A	0	3.63144e-06	0.213429	0.0131075	0.0341783	0.00158486	0.737697	CD8_Naive_Tcell	~ age + (1|sex) + (1|subjectid) + (1|timepoint) + (1|adjmfc.group) + (1|timepoint:adjmfc.group)
DNAJB2	0	0	0	0	0	0.12588	0.87412	CD8_Naive_Tcell	~ age + (1|sex) + (1|subjectid) + (1|timepoint) + (1|adjmfc.group) + (1|timepoint:adjmfc.group)
DNPEP	0	3.81558e-10	0.547077	0.0945505	0	0.00598601	0.352386	CD8_Naive_Tcell	~ age + (1|sex) + (1|subjectid) + (1|timepoint) + (1|adjmfc.group) + (1|timepoint:adjmfc.group)
GMPPA	0	0	0.348117	0	1.53967e-10	0.00719615	0.644687	CD8_Naive_Tcell	~ age + (1|sex) + (1|subjectid) + (1|timepoint) + (1|adjmfc.group) + (1|timepoint:adjmfc.group)
STK11IP	0	0	0.0591044	0	0	0.0585759	0.88232	CD8_Naive_Tcell	~ age + (1|sex) + (1|subjectid) + (1|timepoint) + (1|adjmfc.group) + (1|timepoint:adjmfc.group)
EPHA4	0.0064331	0.0112319	0.499362	0	0.0425986	0.012519	0.427856	CD8_Naive_Tcell	~ age + (1|sex) + (1|subjectid) + (1|timepoint) + (1|adjmfc.group) + (1|timepoint:adjmfc.group)
FARSB	0.104022	0	0.0623929	0	0	0.0896822	0.743903	CD8_Naive_Tcell	~ age + (1|sex) + (1|subjectid) + (1|timepoint) + (1|adjmfc.group) + (1|timepoint:adjmfc.group)
ACSL3	0.0791549	0	0.0980051	0.0477974	0.08599	0.0322135	0.656839	CD8_Naive_Tcell	~ age + (1|sex) + (1|subjectid) + (1|timepoint) + (1|adjmfc.group) + (1|timepoint:adjmfc.group)
WDFY1	5.43076e-08	9.54633e-10	0	1.42987e-10	0.0810361	0.0108835	0.90808	CD8_Naive_Tcell	~ age + (1|sex) + (1|subjectid) + (1|timepoint) + (1|adjmfc.group) + (1|timepoint:adjmfc.group)
MRPL44	0	0	0.164909	0	0.342802	0.00134802	0.490941	CD8_Naive_Tcell	~ age + (1|sex) + (1|subjectid) + (1|timepoint) + (1|adjmfc.group) + (1|timepoint:adjmfc.group)
SERPINE2	0.0107904	0.00302451	0.56007	0.0487864	0	0.12763	0.249699	CD8_Naive_Tcell	~ age + (1|sex) + (1|subjectid) + (1|timepoint) + (1|adjmfc.group) + (1|timepoint:adjmfc.group)
CUL3	2.7514e-10	0	0.0798488	0	0.0023608	0.0268412	0.890949	CD8_Naive_Tcell	~ age + (1|sex) + (1|subjectid) + (1|timepoint) + (1|adjmfc.group) + (1|timepoint:adjmfc.group)
DOCK10	0	0	0.220344	0	0	0.0885221	0.691134	CD8_Naive_Tcell	~ age + (1|sex) + (1|subjectid) + (1|timepoint) + (1|adjmfc.group) + (1|timepoint:adjmfc.group)
RHBDD1	0	2.77468e-09	1.24756e-09	0	0.167249	0.04492	0.787831	CD8_Naive_Tcell	~ age + (1|sex) + (1|subjectid) + (1|timepoint) + (1|adjmfc.group) + (1|timepoint:adjmfc.group)
MFF	2.7077e-10	2.09409e-08	5.26914e-09	0.065532	0.024721	0.159324	0.750423	CD8_Naive_Tcell	~ age + (1|sex) + (1|subjectid) + (1|timepoint) + (1|adjmfc.group) + (1|timepoint:adjmfc.group)
AGFG1	0.0362757	7.38446e-07	0	1.71287e-09	0.0802704	0.0144342	0.869019	CD8_Naive_Tcell	~ age + (1|sex) + (1|subjectid) + (1|timepoint) + (1|adjmfc.group) + (1|timepoint:adjmfc.group)
PID1	1.4943e-10	1.30057e-08	0.145342	1.29472e-10	0.109565	0.124159	0.620934	CD8_Naive_Tcell	~ age + (1|sex) + (1|subjectid) + (1|timepoint) + (1|adjmfc.group) + (1|timepoint:adjmfc.group)
TRIP12	0	0	0.0174863	0	0.133415	0.00254	0.846558	CD8_Naive_Tcell	~ age + (1|sex) + (1|subjectid) + (1|timepoint) + (1|adjmfc.group) + (1|timepoint:adjmfc.group)
AC009950.2	0	1.84334e-09	0	0.00233691	0.0879873	0.035502	0.874174	CD8_Naive_Tcell	~ age + (1|sex) + (1|subjectid) + (1|timepoint) + (1|adjmfc.group) + (1|timepoint:adjmfc.group)
SP110	0.142275	3.46443e-11	0.26752	0.0360576	0.0261099	0.260742	0.267295	CD8_Naive_Tcell	~ age + (1|sex) + (1|subjectid) + (1|timepoint) + (1|adjmfc.group) + (1|timepoint:adjmfc.group)
SP140	0.0275301	0.0591909	0.0503804	0	0.0795094	0.0141122	0.769277	CD8_Naive_Tcell	~ age + (1|sex) + (1|subjectid) + (1|timepoint) + (1|adjmfc.group) + (1|timepoint:adjmfc.group)
SP140L	0	0	0.355027	0.0233463	0	0.146497	0.475129	CD8_Naive_Tcell	~ age + (1|sex) + (1|subjectid) + (1|timepoint) + (1|adjmfc.group) + (1|timepoint:adjmfc.group)
SP100	0.160145	0.0111737	0.101838	0.0572838	0.0288835	0.0142126	0.626463	CD8_Naive_Tcell	~ age + (1|sex) + (1|subjectid) + (1|timepoint) + (1|adjmfc.group) + (1|timepoint:adjmfc.group)
CAB39	0	0	0	0	0	0.0164008	0.983599	CD8_Naive_Tcell	~ age + (1|sex) + (1|subjectid) + (1|timepoint) + (1|adjmfc.group) + (1|timepoint:adjmfc.group)
ITM2C	0	4.32796e-09	0.380276	0	0	0.176774	0.44295	CD8_Naive_Tcell	~ age + (1|sex) + (1|subjectid) + (1|timepoint) + (1|adjmfc.group) + (1|timepoint:adjmfc.group)
PSMD1	0.0887372	0	0.269722	0	0	0.141597	0.499943	CD8_Naive_Tcell	~ age + (1|sex) + (1|subjectid) + (1|timepoint) + (1|adjmfc.group) + (1|timepoint:adjmfc.group)
B3GNT7	0	0	0.302572	0	0	0.112661	0.584767	CD8_Naive_Tcell	~ age + (1|sex) + (1|subjectid) + (1|timepoint) + (1|adjmfc.group) + (1|timepoint:adjmfc.group)
NCL	0	0.132171	0.209778	0	1.42151e-10	0.014948	0.643102	CD8_Naive_Tcell	~ age + (1|sex) + (1|subjectid) + (1|timepoint) + (1|adjmfc.group) + (1|timepoint:adjmfc.group)
PTMA	0.474904	0.0039842	0.15801	4.71115e-11	0.0185246	0.190332	0.154246	CD8_Naive_Tcell	~ age + (1|sex) + (1|subjectid) + (1|timepoint) + (1|adjmfc.group) + (1|timepoint:adjmfc.group)
PDE6D	0.0317462	0	0	0	0	0.0646931	0.903561	CD8_Naive_Tcell	~ age + (1|sex) + (1|subjectid) + (1|timepoint) + (1|adjmfc.group) + (1|timepoint:adjmfc.group)
COPS7B	0	0	0	0	0	0.0573474	0.942653	CD8_Naive_Tcell	~ age + (1|sex) + (1|subjectid) + (1|timepoint) + (1|adjmfc.group) + (1|timepoint:adjmfc.group)
DIS3L2	0	0	0	1.81302e-10	0	0.0156698	0.98433	CD8_Naive_Tcell	~ age + (1|sex) + (1|subjectid) + (1|timepoint) + (1|adjmfc.group) + (1|timepoint:adjmfc.group)
TIGD1	0	1.94687e-09	0	0	0.0815234	3.96579e-06	0.918473	CD8_Naive_Tcell	~ age + (1|sex) + (1|subjectid) + (1|timepoint) + (1|adjmfc.group) + (1|timepoint:adjmfc.group)
EIF4E2	1.47948e-10	0	0.342976	0	0.0853031	0.00467287	0.567048	CD8_Naive_Tcell	~ age + (1|sex) + (1|subjectid) + (1|timepoint) + (1|adjmfc.group) + (1|timepoint:adjmfc.group)
GIGYF2	0.0308365	0	0	2.3585e-10	0	0.0622564	0.906907	CD8_Naive_Tcell	~ age + (1|sex) + (1|subjectid) + (1|timepoint) + (1|adjmfc.group) + (1|timepoint:adjmfc.group)
INPP5D	0	1.92243e-08	0.251504	0.00656681	0	0.00252877	0.7394	CD8_Naive_Tcell	~ age + (1|sex) + (1|subjectid) + (1|timepoint) + (1|adjmfc.group) + (1|timepoint:adjmfc.group)
ATG16L1	0	0	0	0	0	0.02747	0.97253	CD8_Naive_Tcell	~ age + (1|sex) + (1|subjectid) + (1|timepoint) + (1|adjmfc.group) + (1|timepoint:adjmfc.group)
DGKD	1.19077e-06	4.10815e-08	0.19348	2.4729e-08	0.148912	0.0831438	0.574463	CD8_Naive_Tcell	~ age + (1|sex) + (1|subjectid) + (1|timepoint) + (1|adjmfc.group) + (1|timepoint:adjmfc.group)
USP40	0	0.071665	0	0	0	0.000799356	0.927536	CD8_Naive_Tcell	~ age + (1|sex) + (1|subjectid) + (1|timepoint) + (1|adjmfc.group) + (1|timepoint:adjmfc.group)
ARL4C	2.72619e-06	5.16836e-10	0.541353	0	0.0151125	0.188873	0.254658	CD8_Naive_Tcell	~ age + (1|sex) + (1|subjectid) + (1|timepoint) + (1|adjmfc.group) + (1|timepoint:adjmfc.group)
COPS8	0	0.0404531	0.463779	0	0.0256452	0.00560635	0.464516	CD8_Naive_Tcell	~ age + (1|sex) + (1|subjectid) + (1|timepoint) + (1|adjmfc.group) + (1|timepoint:adjmfc.group)
COL6A3	0.00860666	0	0.150731	0	0.0644692	0.048307	0.727886	CD8_Naive_Tcell	~ age + (1|sex) + (1|subjectid) + (1|timepoint) + (1|adjmfc.group) + (1|timepoint:adjmfc.group)
LRRFIP1	7.53732e-10	0.0237895	0.326836	0.00927391	0.0632109	0.157059	0.419831	CD8_Naive_Tcell	~ age + (1|sex) + (1|subjectid) + (1|timepoint) + (1|adjmfc.group) + (1|timepoint:adjmfc.group)
RBM44	0.0422887	1.46337e-10	0.423315	0	0	0.0866544	0.447742	CD8_Naive_Tcell	~ age + (1|sex) + (1|subjectid) + (1|timepoint) + (1|adjmfc.group) + (1|timepoint:adjmfc.group)
UBE2F	0	2.95091e-07	0.431645	7.97471e-09	0	0.0338887	0.534466	CD8_Naive_Tcell	~ age + (1|sex) + (1|subjectid) + (1|timepoint) + (1|adjmfc.group) + (1|timepoint:adjmfc.group)
SCLY	0	0.0375981	0.0594518	0.0402518	0	0.115687	0.747011	CD8_Naive_Tcell	~ age + (1|sex) + (1|subjectid) + (1|timepoint) + (1|adjmfc.group) + (1|timepoint:adjmfc.group)
ILKAP	0	0	0	0	0	0.132912	0.867088	CD8_Naive_Tcell	~ age + (1|sex) + (1|subjectid) + (1|timepoint) + (1|adjmfc.group) + (1|timepoint:adjmfc.group)
AC016757.3	1.41658e-08	0	0.352364	0.0642282	2.64437e-09	0.0174596	0.565949	CD8_Naive_Tcell	~ age + (1|sex) + (1|subjectid) + (1|timepoint) + (1|adjmfc.group) + (1|timepoint:adjmfc.group)
PER2	0	0	0	0.0181928	1.70915e-10	0.0209964	0.960811	CD8_Naive_Tcell	~ age + (1|sex) + (1|subjectid) + (1|timepoint) + (1|adjmfc.group) + (1|timepoint:adjmfc.group)
TRAF3IP1	0.00718053	3.94036e-10	4.00332e-10	0	0	0.0359796	0.95684	CD8_Naive_Tcell	~ age + (1|sex) + (1|subjectid) + (1|timepoint) + (1|adjmfc.group) + (1|timepoint:adjmfc.group)
ASB1	0.0717133	9.55749e-10	0.101212	0	0.00682226	0.0964774	0.723775	CD8_Naive_Tcell	~ age + (1|sex) + (1|subjectid) + (1|timepoint) + (1|adjmfc.group) + (1|timepoint:adjmfc.group)
HDAC4	2.31166e-09	1.55552e-08	0.509548	0.0171924	0	0.0165912	0.456668	CD8_Naive_Tcell	~ age + (1|sex) + (1|subjectid) + (1|timepoint) + (1|adjmfc.group) + (1|timepoint:adjmfc.group)
AC062017.1	0	0	0.186089	5.37441e-10	5.56279e-10	0.0459683	0.767942	CD8_Naive_Tcell	~ age + (1|sex) + (1|subjectid) + (1|timepoint) + (1|adjmfc.group) + (1|timepoint:adjmfc.group)
NDUFA10	0	0.0963106	0	0	0	0.094764	0.808925	CD8_Naive_Tcell	~ age + (1|sex) + (1|subjectid) + (1|timepoint) + (1|adjmfc.group) + (1|timepoint:adjmfc.group)
MYEOV2	0.60825	0	0.188068	0	1.15734e-10	0.0396964	0.163986	CD8_Naive_Tcell	~ age + (1|sex) + (1|subjectid) + (1|timepoint) + (1|adjmfc.group) + (1|timepoint:adjmfc.group)
ANKMY1	0	0.00666366	0.108723	4.85059e-10	2.20811e-09	0.0441591	0.840454	CD8_Naive_Tcell	~ age + (1|sex) + (1|subjectid) + (1|timepoint) + (1|adjmfc.group) + (1|timepoint:adjmfc.group)
DUSP28	0	0.00750476	0	0	4.22693e-10	0.00782406	0.984671	CD8_Naive_Tcell	~ age + (1|sex) + (1|subjectid) + (1|timepoint) + (1|adjmfc.group) + (1|timepoint:adjmfc.group)
RNPEPL1	0.0446734	0	0.00942938	0	0.115079	0.0539395	0.776879	CD8_Naive_Tcell	~ age + (1|sex) + (1|subjectid) + (1|timepoint) + (1|adjmfc.group) + (1|timepoint:adjmfc.group)
CAPN10	2.59756e-10	0	0.296689	0	0.0360624	0.118438	0.54881	CD8_Naive_Tcell	~ age + (1|sex) + (1|subjectid) + (1|timepoint) + (1|adjmfc.group) + (1|timepoint:adjmfc.group)
SNED1	0	0.0601161	0	0.0128781	0	0.0593393	0.867667	CD8_Naive_Tcell	~ age + (1|sex) + (1|subjectid) + (1|timepoint) + (1|adjmfc.group) + (1|timepoint:adjmfc.group)
MTERFD2	0	0	0.0867831	0	0	0.0150455	0.898171	CD8_Naive_Tcell	~ age + (1|sex) + (1|subjectid) + (1|timepoint) + (1|adjmfc.group) + (1|timepoint:adjmfc.group)
PASK	4.75214e-09	0.094208	0.537656	0.0892353	0.0454526	0.0872503	0.146198	CD8_Naive_Tcell	~ age + (1|sex) + (1|subjectid) + (1|timepoint) + (1|adjmfc.group) + (1|timepoint:adjmfc.group)
PPP1R7	0	0	3.74149e-10	0.0809329	4.0147e-10	0.00173153	0.917336	CD8_Naive_Tcell	~ age + (1|sex) + (1|subjectid) + (1|timepoint) + (1|adjmfc.group) + (1|timepoint:adjmfc.group)
HDLBP	0.0200843	0	0	0	0	0.0598106	0.920105	CD8_Naive_Tcell	~ age + (1|sex) + (1|subjectid) + (1|timepoint) + (1|adjmfc.group) + (1|timepoint:adjmfc.group)
44806	0	0.0120623	0	0	0	0.174746	0.813191	CD8_Naive_Tcell	~ age + (1|sex) + (1|subjectid) + (1|timepoint) + (1|adjmfc.group) + (1|timepoint:adjmfc.group)
STK25	0.0450603	0	0.0137827	8.56448e-10	0	0.0014347	0.939722	CD8_Naive_Tcell	~ age + (1|sex) + (1|subjectid) + (1|timepoint) + (1|adjmfc.group) + (1|timepoint:adjmfc.group)
THAP4	0	0	0	0	0	0.020468	0.979532	CD8_Naive_Tcell	~ age + (1|sex) + (1|subjectid) + (1|timepoint) + (1|adjmfc.group) + (1|timepoint:adjmfc.group)
ATG4B	0.0143926	2.55106e-09	5.29587e-08	0	0	0.00290813	0.982699	CD8_Naive_Tcell	~ age + (1|sex) + (1|subjectid) + (1|timepoint) + (1|adjmfc.group) + (1|timepoint:adjmfc.group)
DTYMK	0	0	0.0339066	0	0	0.110802	0.855292	CD8_Naive_Tcell	~ age + (1|sex) + (1|subjectid) + (1|timepoint) + (1|adjmfc.group) + (1|timepoint:adjmfc.group)
AC133528.2	0	1.68355e-10	0.157881	0.0148822	1.17071e-09	0.0277616	0.799475	CD8_Naive_Tcell	~ age + (1|sex) + (1|subjectid) + (1|timepoint) + (1|adjmfc.group) + (1|timepoint:adjmfc.group)
ING5	0	0	0	0	0.0832064	0.174578	0.742215	CD8_Naive_Tcell	~ age + (1|sex) + (1|subjectid) + (1|timepoint) + (1|adjmfc.group) + (1|timepoint:adjmfc.group)
D2HGDH	0	5.40856e-10	0.294277	5.14606e-10	0.0427722	0.0047429	0.658208	CD8_Naive_Tcell	~ age + (1|sex) + (1|subjectid) + (1|timepoint) + (1|adjmfc.group) + (1|timepoint:adjmfc.group)
PDCD1	2.60124e-10	0.00378858	0.066026	8.32408e-09	5.07475e-10	0.0601579	0.870028	CD8_Naive_Tcell	~ age + (1|sex) + (1|subjectid) + (1|timepoint) + (1|adjmfc.group) + (1|timepoint:adjmfc.group)
AC093642.3	0.0198555	0	0.212026	0	6.85469e-10	0.184181	0.583937	CD8_Naive_Tcell	~ age + (1|sex) + (1|subjectid) + (1|timepoint) + (1|adjmfc.group) + (1|timepoint:adjmfc.group)
TRNT1	0	8.78455e-09	3.19187e-09	0	0.211511	0.0433584	0.745131	CD8_Naive_Tcell	~ age + (1|sex) + (1|subjectid) + (1|timepoint) + (1|adjmfc.group) + (1|timepoint:adjmfc.group)
CRBN	0	1.52356e-10	2.05859e-09	0	0.138907	0.0534539	0.807639	CD8_Naive_Tcell	~ age + (1|sex) + (1|subjectid) + (1|timepoint) + (1|adjmfc.group) + (1|timepoint:adjmfc.group)
RP11-97C16.1	0	0.0245199	0.00116221	0	1.33405e-10	0.0100578	0.96426	CD8_Naive_Tcell	~ age + (1|sex) + (1|subjectid) + (1|timepoint) + (1|adjmfc.group) + (1|timepoint:adjmfc.group)
SUMF1	4.94588e-10	0.0249339	9.22543e-09	0.184911	0	0.000359704	0.789795	CD8_Naive_Tcell	~ age + (1|sex) + (1|subjectid) + (1|timepoint) + (1|adjmfc.group) + (1|timepoint:adjmfc.group)
SETMAR	0	0	0	0	0	5.782e-05	0.999942	CD8_Naive_Tcell	~ age + (1|sex) + (1|subjectid) + (1|timepoint) + (1|adjmfc.group) + (1|timepoint:adjmfc.group)
ITPR1	0	0	0	0	0	0.0639551	0.936045	CD8_Naive_Tcell	~ age + (1|sex) + (1|subjectid) + (1|timepoint) + (1|adjmfc.group) + (1|timepoint:adjmfc.group)
AC018816.3	0.0864505	0	0.280424	0	0	0.00620115	0.626924	CD8_Naive_Tcell	~ age + (1|sex) + (1|subjectid) + (1|timepoint) + (1|adjmfc.group) + (1|timepoint:adjmfc.group)
BHLHE40	0	1.71348e-10	0.242197	9.96251e-10	0.0242301	0.0786315	0.654942	CD8_Naive_Tcell	~ age + (1|sex) + (1|subjectid) + (1|timepoint) + (1|adjmfc.group) + (1|timepoint:adjmfc.group)
ARL8B	0	0	0	0	0	0.0275006	0.972499	CD8_Naive_Tcell	~ age + (1|sex) + (1|subjectid) + (1|timepoint) + (1|adjmfc.group) + (1|timepoint:adjmfc.group)
EDEM1	0	0	0	0	0	0.0592104	0.94079	CD8_Naive_Tcell	~ age + (1|sex) + (1|subjectid) + (1|timepoint) + (1|adjmfc.group) + (1|timepoint:adjmfc.group)
RAD18	0	5.58481e-10	0	0	0.0351887	0.0122312	0.95258	CD8_Naive_Tcell	~ age + (1|sex) + (1|subjectid) + (1|timepoint) + (1|adjmfc.group) + (1|timepoint:adjmfc.group)
SETD5-AS1	2.72789e-09	5.20526e-10	0.183984	8.39712e-10	0	0.0133322	0.802684	CD8_Naive_Tcell	~ age + (1|sex) + (1|subjectid) + (1|timepoint) + (1|adjmfc.group) + (1|timepoint:adjmfc.group)
THUMPD3	0.0423309	2.34852e-10	0.123502	0	0.0196235	0.0250048	0.789538	CD8_Naive_Tcell	~ age + (1|sex) + (1|subjectid) + (1|timepoint) + (1|adjmfc.group) + (1|timepoint:adjmfc.group)
SETD5	0.321011	0	0	0	0	0.0545493	0.624439	CD8_Naive_Tcell	~ age + (1|sex) + (1|subjectid) + (1|timepoint) + (1|adjmfc.group) + (1|timepoint:adjmfc.group)
RP11-58B17.2	0.00622712	0	0.245055	0	0	0.000552599	0.748166	CD8_Naive_Tcell	~ age + (1|sex) + (1|subjectid) + (1|timepoint) + (1|adjmfc.group) + (1|timepoint:adjmfc.group)
MTMR14	0	1.02133e-10	0.119595	0	0	0.00255152	0.877853	CD8_Naive_Tcell	~ age + (1|sex) + (1|subjectid) + (1|timepoint) + (1|adjmfc.group) + (1|timepoint:adjmfc.group)
BRPF1	0.150888	1.65721e-09	0	2.99291e-10	0	0.0237795	0.825333	CD8_Naive_Tcell	~ age + (1|sex) + (1|subjectid) + (1|timepoint) + (1|adjmfc.group) + (1|timepoint:adjmfc.group)
OGG1	0.0531574	5.08166e-10	0.0821738	0.0539934	0	0.00101959	0.809656	CD8_Naive_Tcell	~ age + (1|sex) + (1|subjectid) + (1|timepoint) + (1|adjmfc.group) + (1|timepoint:adjmfc.group)
TADA3	0	1.99373e-09	0.099292	0	1.29498e-09	0.0468357	0.853872	CD8_Naive_Tcell	~ age + (1|sex) + (1|subjectid) + (1|timepoint) + (1|adjmfc.group) + (1|timepoint:adjmfc.group)
ARPC4	2.04237e-10	1.44832e-10	0.0357158	8.58398e-10	0	2.33969e-05	0.964261	CD8_Naive_Tcell	~ age + (1|sex) + (1|subjectid) + (1|timepoint) + (1|adjmfc.group) + (1|timepoint:adjmfc.group)
TTLL3	0	0.0801542	0.0255248	0	0.10496	0.0165723	0.772789	CD8_Naive_Tcell	~ age + (1|sex) + (1|subjectid) + (1|timepoint) + (1|adjmfc.group) + (1|timepoint:adjmfc.group)
RPUSD3	3.5142e-10	5.30316e-10	2.55048e-10	0.067518	0	0.000170085	0.932312	CD8_Naive_Tcell	~ age + (1|sex) + (1|subjectid) + (1|timepoint) + (1|adjmfc.group) + (1|timepoint:adjmfc.group)
JAGN1	0.227157	0	0.0290737	0.00331486	0	0.0811738	0.659281	CD8_Naive_Tcell	~ age + (1|sex) + (1|subjectid) + (1|timepoint) + (1|adjmfc.group) + (1|timepoint:adjmfc.group)
IL17RE	0.23001	3.83841e-11	0.313018	0	0.0264243	0.102047	0.3285	CD8_Naive_Tcell	~ age + (1|sex) + (1|subjectid) + (1|timepoint) + (1|adjmfc.group) + (1|timepoint:adjmfc.group)
IL17RC	0.0151344	0.0254552	0.166881	0	0.0869805	0.0653765	0.640172	CD8_Naive_Tcell	~ age + (1|sex) + (1|subjectid) + (1|timepoint) + (1|adjmfc.group) + (1|timepoint:adjmfc.group)
CRELD1	0	0	0	0	0	0.20324	0.79676	CD8_Naive_Tcell	~ age + (1|sex) + (1|subjectid) + (1|timepoint) + (1|adjmfc.group) + (1|timepoint:adjmfc.group)
PRRT3	2.46188e-10	2.95278e-10	0.27197	0	0.0634763	0.0128913	0.651663	CD8_Naive_Tcell	~ age + (1|sex) + (1|subjectid) + (1|timepoint) + (1|adjmfc.group) + (1|timepoint:adjmfc.group)
EMC3	0.040168	0.0255342	0	0	0	0.0136104	0.920687	CD8_Naive_Tcell	~ age + (1|sex) + (1|subjectid) + (1|timepoint) + (1|adjmfc.group) + (1|timepoint:adjmfc.group)
FANCD2	0	0	0	0	0	0.00415003	0.99585	CD8_Naive_Tcell	~ age + (1|sex) + (1|subjectid) + (1|timepoint) + (1|adjmfc.group) + (1|timepoint:adjmfc.group)
BRK1	0.1484	0	0.214026	0	0.0577292	0.0406207	0.539224	CD8_Naive_Tcell	~ age + (1|sex) + (1|subjectid) + (1|timepoint) + (1|adjmfc.group) + (1|timepoint:adjmfc.group)
VHL	6.57621e-11	0.0254687	0	0	0.309314	0.0531995	0.612018	CD8_Naive_Tcell	~ age + (1|sex) + (1|subjectid) + (1|timepoint) + (1|adjmfc.group) + (1|timepoint:adjmfc.group)
IRAK2	0	0	0.00831608	0	0	0.111773	0.879911	CD8_Naive_Tcell	~ age + (1|sex) + (1|subjectid) + (1|timepoint) + (1|adjmfc.group) + (1|timepoint:adjmfc.group)
TATDN2	0	0	0	0	0	0.00710136	0.992899	CD8_Naive_Tcell	~ age + (1|sex) + (1|subjectid) + (1|timepoint) + (1|adjmfc.group) + (1|timepoint:adjmfc.group)
LINC00852	0	0	0	0	0	0.0767853	0.923215	CD8_Naive_Tcell	~ age + (1|sex) + (1|subjectid) + (1|timepoint) + (1|adjmfc.group) + (1|timepoint:adjmfc.group)
GHRL	0.23236	0.080951	0	0.0118963	1.49749e-09	0.00446282	0.67033	CD8_Naive_Tcell	~ age + (1|sex) + (1|subjectid) + (1|timepoint) + (1|adjmfc.group) + (1|timepoint:adjmfc.group)
SEC13	0.0215654	1.05311e-08	0	0	0	0.0151781	0.963256	CD8_Naive_Tcell	~ age + (1|sex) + (1|subjectid) + (1|timepoint) + (1|adjmfc.group) + (1|timepoint:adjmfc.group)
ATG7	0.00837519	0	0.0745851	0	0	0.00142735	0.915612	CD8_Naive_Tcell	~ age + (1|sex) + (1|subjectid) + (1|timepoint) + (1|adjmfc.group) + (1|timepoint:adjmfc.group)
VGLL4	3.52545e-09	1.39649e-10	6.44033e-09	2.54139e-10	0.0353154	0.0459977	0.918687	CD8_Naive_Tcell	~ age + (1|sex) + (1|subjectid) + (1|timepoint) + (1|adjmfc.group) + (1|timepoint:adjmfc.group)
TAMM41	0	0	0.00567156	0	0	0.00475837	0.98957	CD8_Naive_Tcell	~ age + (1|sex) + (1|subjectid) + (1|timepoint) + (1|adjmfc.group) + (1|timepoint:adjmfc.group)
TSEN2	0.0168981	8.49073e-10	0	6.12436e-10	0.110696	0.232564	0.639841	CD8_Naive_Tcell	~ age + (1|sex) + (1|subjectid) + (1|timepoint) + (1|adjmfc.group) + (1|timepoint:adjmfc.group)
MKRN2	0.0289416	5.69269e-10	0.198048	1.00265e-10	0	0.000497138	0.772513	CD8_Naive_Tcell	~ age + (1|sex) + (1|subjectid) + (1|timepoint) + (1|adjmfc.group) + (1|timepoint:adjmfc.group)
RAF1	0.138222	0	0	1.96142e-17	0.0692586	0.00769045	0.784829	CD8_Naive_Tcell	~ age + (1|sex) + (1|subjectid) + (1|timepoint) + (1|adjmfc.group) + (1|timepoint:adjmfc.group)
RPL32	0.0314252	4.41481e-11	0.43973	0.00728231	0	0.322578	0.198984	CD8_Naive_Tcell	~ age + (1|sex) + (1|subjectid) + (1|timepoint) + (1|adjmfc.group) + (1|timepoint:adjmfc.group)
IQSEC1	0	0	1.0637e-07	1.08186e-08	0	0.148108	0.851892	CD8_Naive_Tcell	~ age + (1|sex) + (1|subjectid) + (1|timepoint) + (1|adjmfc.group) + (1|timepoint:adjmfc.group)
NUP210	0.0408708	1.21539e-08	0	2.41058e-09	2.99304e-08	0.011821	0.947308	CD8_Naive_Tcell	~ age + (1|sex) + (1|subjectid) + (1|timepoint) + (1|adjmfc.group) + (1|timepoint:adjmfc.group)
HDAC11	0.0180134	0	0	0	0.0217956	0.091516	0.868675	CD8_Naive_Tcell	~ age + (1|sex) + (1|subjectid) + (1|timepoint) + (1|adjmfc.group) + (1|timepoint:adjmfc.group)
FBLN2	0	0	0.147444	0	0	0.269069	0.583487	CD8_Naive_Tcell	~ age + (1|sex) + (1|subjectid) + (1|timepoint) + (1|adjmfc.group) + (1|timepoint:adjmfc.group)
WNT7A	0	0	0	0	0.0874852	0.0164749	0.89604	CD8_Naive_Tcell	~ age + (1|sex) + (1|subjectid) + (1|timepoint) + (1|adjmfc.group) + (1|timepoint:adjmfc.group)
CHCHD4	0	0	0.260798	0	0.00252827	0.00148343	0.735191	CD8_Naive_Tcell	~ age + (1|sex) + (1|subjectid) + (1|timepoint) + (1|adjmfc.group) + (1|timepoint:adjmfc.group)
TMEM43	0.113963	1.26802e-10	0	3.82513e-10	0.026271	0.0218754	0.837891	CD8_Naive_Tcell	~ age + (1|sex) + (1|subjectid) + (1|timepoint) + (1|adjmfc.group) + (1|timepoint:adjmfc.group)
XPC	0	0.0194121	2.64296e-09	0	0	0.0171694	0.963418	CD8_Naive_Tcell	~ age + (1|sex) + (1|subjectid) + (1|timepoint) + (1|adjmfc.group) + (1|timepoint:adjmfc.group)
LSM3	0.0917224	0.00810536	0.019279	0	0.0111836	0.20521	0.6645	CD8_Naive_Tcell	~ age + (1|sex) + (1|subjectid) + (1|timepoint) + (1|adjmfc.group) + (1|timepoint:adjmfc.group)
SLC6A6	0	0	0	0	0	0.0308462	0.969154	CD8_Naive_Tcell	~ age + (1|sex) + (1|subjectid) + (1|timepoint) + (1|adjmfc.group) + (1|timepoint:adjmfc.group)
CCDC174	0	0	0	0.0513788	0	1.61197e-05	0.948605	CD8_Naive_Tcell	~ age + (1|sex) + (1|subjectid) + (1|timepoint) + (1|adjmfc.group) + (1|timepoint:adjmfc.group)
FGD5-AS1	0	0	0.0639915	0	0.0597892	0.00792759	0.868292	CD8_Naive_Tcell	~ age + (1|sex) + (1|subjectid) + (1|timepoint) + (1|adjmfc.group) + (1|timepoint:adjmfc.group)
NR2C2	0	0	0.244223	0	0	0.00602491	0.749752	CD8_Naive_Tcell	~ age + (1|sex) + (1|subjectid) + (1|timepoint) + (1|adjmfc.group) + (1|timepoint:adjmfc.group)
MRPS25	3.87809e-10	0	0.0777981	0	0	0.0453334	0.876868	CD8_Naive_Tcell	~ age + (1|sex) + (1|subjectid) + (1|timepoint) + (1|adjmfc.group) + (1|timepoint:adjmfc.group)
ZFYVE20	0	2.07764e-10	0	0.0297436	0	0.0627768	0.90748	CD8_Naive_Tcell	~ age + (1|sex) + (1|subjectid) + (1|timepoint) + (1|adjmfc.group) + (1|timepoint:adjmfc.group)
CAPN7	0	0.0176521	0	0.00332822	0	0.0019566	0.977063	CD8_Naive_Tcell	~ age + (1|sex) + (1|subjectid) + (1|timepoint) + (1|adjmfc.group) + (1|timepoint:adjmfc.group)
SH3BP5-AS1	0.0484149	1.12823e-08	0	0.00612502	0	0.0680989	0.877361	CD8_Naive_Tcell	~ age + (1|sex) + (1|subjectid) + (1|timepoint) + (1|adjmfc.group) + (1|timepoint:adjmfc.group)
SH3BP5	0	0	0.409248	0	0.135139	0.0358492	0.419764	CD8_Naive_Tcell	~ age + (1|sex) + (1|subjectid) + (1|timepoint) + (1|adjmfc.group) + (1|timepoint:adjmfc.group)
METTL6	2.79758e-10	0	0.00697582	0.139598	0	0.00672358	0.846703	CD8_Naive_Tcell	~ age + (1|sex) + (1|subjectid) + (1|timepoint) + (1|adjmfc.group) + (1|timepoint:adjmfc.group)
EAF1	0.19012	0.0154142	0	0	0	0.00292834	0.791538	CD8_Naive_Tcell	~ age + (1|sex) + (1|subjectid) + (1|timepoint) + (1|adjmfc.group) + (1|timepoint:adjmfc.group)
HACL1	0.0592953	0.135311	0	0	0	0.0207119	0.784681	CD8_Naive_Tcell	~ age + (1|sex) + (1|subjectid) + (1|timepoint) + (1|adjmfc.group) + (1|timepoint:adjmfc.group)
BTD	0.0229054	0	0	0	0	0.0260858	0.951009	CD8_Naive_Tcell	~ age + (1|sex) + (1|subjectid) + (1|timepoint) + (1|adjmfc.group) + (1|timepoint:adjmfc.group)
ANKRD28	0	0.00644951	0.170588	0.142469	0	0.0360368	0.644456	CD8_Naive_Tcell	~ age + (1|sex) + (1|subjectid) + (1|timepoint) + (1|adjmfc.group) + (1|timepoint:adjmfc.group)
DPH3	9.3736e-10	1.21015e-09	0	0.125483	0.00367695	0.0101336	0.860707	CD8_Naive_Tcell	~ age + (1|sex) + (1|subjectid) + (1|timepoint) + (1|adjmfc.group) + (1|timepoint:adjmfc.group)
OXNAD1	0	1.0901e-08	0.381074	0.00616381	0.025561	0.429311	0.15789	CD8_Naive_Tcell	~ age + (1|sex) + (1|subjectid) + (1|timepoint) + (1|adjmfc.group) + (1|timepoint:adjmfc.group)
RFTN1	1.8827e-10	2.9143e-09	0.638764	0	0.0360355	0.0979934	0.227207	CD8_Naive_Tcell	~ age + (1|sex) + (1|subjectid) + (1|timepoint) + (1|adjmfc.group) + (1|timepoint:adjmfc.group)
RP11-415F23.2	0	0	0.286913	0	0	0.378559	0.334528	CD8_Naive_Tcell	~ age + (1|sex) + (1|subjectid) + (1|timepoint) + (1|adjmfc.group) + (1|timepoint:adjmfc.group)
RP11-415F23.3	9.77034e-09	0	0.290194	9.73936e-09	0.0827792	0.126697	0.500329	CD8_Naive_Tcell	~ age + (1|sex) + (1|subjectid) + (1|timepoint) + (1|adjmfc.group) + (1|timepoint:adjmfc.group)
RP11-415F23.4	0	0	0.0343412	0	6.48555e-10	0.0713465	0.894312	CD8_Naive_Tcell	~ age + (1|sex) + (1|subjectid) + (1|timepoint) + (1|adjmfc.group) + (1|timepoint:adjmfc.group)
PLCL2	0	0	0	0	0.0413755	0.00035669	0.958268	CD8_Naive_Tcell	~ age + (1|sex) + (1|subjectid) + (1|timepoint) + (1|adjmfc.group) + (1|timepoint:adjmfc.group)
TBC1D5	0	0	1.59018e-09	0.00963141	0	0.00391375	0.986455	CD8_Naive_Tcell	~ age + (1|sex) + (1|subjectid) + (1|timepoint) + (1|adjmfc.group) + (1|timepoint:adjmfc.group)
SATB1	2.45719e-09	3.22753e-10	0.536188	0.0636478	2.07676e-10	0.137515	0.26265	CD8_Naive_Tcell	~ age + (1|sex) + (1|subjectid) + (1|timepoint) + (1|adjmfc.group) + (1|timepoint:adjmfc.group)
KCNH8	0.111279	0.0210057	0.112456	0	7.21721e-11	0.285744	0.469516	CD8_Naive_Tcell	~ age + (1|sex) + (1|subjectid) + (1|timepoint) + (1|adjmfc.group) + (1|timepoint:adjmfc.group)
RAB5A	0	0	0	0	0	0.0386014	0.961399	CD8_Naive_Tcell	~ age + (1|sex) + (1|subjectid) + (1|timepoint) + (1|adjmfc.group) + (1|timepoint:adjmfc.group)
KAT2B	3.37156e-09	0	0.422739	0	7.20931e-11	9.59506e-05	0.577165	CD8_Naive_Tcell	~ age + (1|sex) + (1|subjectid) + (1|timepoint) + (1|adjmfc.group) + (1|timepoint:adjmfc.group)
UBE2E2	0	0	0.017334	5.26334e-09	0	0.0250162	0.95765	CD8_Naive_Tcell	~ age + (1|sex) + (1|subjectid) + (1|timepoint) + (1|adjmfc.group) + (1|timepoint:adjmfc.group)
UBE2E1	0.13451	6.0139e-10	5.28722e-09	0	0.0730586	0.00222685	0.790205	CD8_Naive_Tcell	~ age + (1|sex) + (1|subjectid) + (1|timepoint) + (1|adjmfc.group) + (1|timepoint:adjmfc.group)
NKIRAS1	0	0.000676026	0.10178	1.03331e-10	0	0.0335324	0.864012	CD8_Naive_Tcell	~ age + (1|sex) + (1|subjectid) + (1|timepoint) + (1|adjmfc.group) + (1|timepoint:adjmfc.group)
RPL15	0	0	0.399217	0.0125188	0.0255064	0.40517	0.157587	CD8_Naive_Tcell	~ age + (1|sex) + (1|subjectid) + (1|timepoint) + (1|adjmfc.group) + (1|timepoint:adjmfc.group)
NR1D2	0	0	0.0430949	0	0	0.0743349	0.88257	CD8_Naive_Tcell	~ age + (1|sex) + (1|subjectid) + (1|timepoint) + (1|adjmfc.group) + (1|timepoint:adjmfc.group)
TOP2B	0.103453	0.131956	0	0.00998486	0	0.110725	0.643881	CD8_Naive_Tcell	~ age + (1|sex) + (1|subjectid) + (1|timepoint) + (1|adjmfc.group) + (1|timepoint:adjmfc.group)
NGLY1	0.112873	0	0	0	0	0.0659798	0.821148	CD8_Naive_Tcell	~ age + (1|sex) + (1|subjectid) + (1|timepoint) + (1|adjmfc.group) + (1|timepoint:adjmfc.group)
OXSM	0	0	0.23122	0	0.0365113	0.00520474	0.727064	CD8_Naive_Tcell	~ age + (1|sex) + (1|subjectid) + (1|timepoint) + (1|adjmfc.group) + (1|timepoint:adjmfc.group)
SLC4A7	8.36804e-09	0	0	0	0	0.0862807	0.913719	CD8_Naive_Tcell	~ age + (1|sex) + (1|subjectid) + (1|timepoint) + (1|adjmfc.group) + (1|timepoint:adjmfc.group)
RP11-222K16.2	0	0	0.360061	0	0	0.0417223	0.598217	CD8_Naive_Tcell	~ age + (1|sex) + (1|subjectid) + (1|timepoint) + (1|adjmfc.group) + (1|timepoint:adjmfc.group)
EOMES	0	0	0.227859	0	0.0454111	0.0972924	0.629438	CD8_Naive_Tcell	~ age + (1|sex) + (1|subjectid) + (1|timepoint) + (1|adjmfc.group) + (1|timepoint:adjmfc.group)
CMC1	0.121111	1.56025e-09	0.464693	0.0213328	0.00750544	0.250168	0.13519	CD8_Naive_Tcell	~ age + (1|sex) + (1|subjectid) + (1|timepoint) + (1|adjmfc.group) + (1|timepoint:adjmfc.group)
AZI2	0.0483812	0.120285	0	0.0343976	0	0.0027361	0.7942	CD8_Naive_Tcell	~ age + (1|sex) + (1|subjectid) + (1|timepoint) + (1|adjmfc.group) + (1|timepoint:adjmfc.group)
TGFBR2	0.0505211	0.0416333	0.20826	0.0433536	0	0.144518	0.511714	CD8_Naive_Tcell	~ age + (1|sex) + (1|subjectid) + (1|timepoint) + (1|adjmfc.group) + (1|timepoint:adjmfc.group)
STT3B	0	0	0	0	0	0.101123	0.898877	CD8_Naive_Tcell	~ age + (1|sex) + (1|subjectid) + (1|timepoint) + (1|adjmfc.group) + (1|timepoint:adjmfc.group)
OSBPL10	4.74182e-11	0	0.11532	3.34292e-08	0.31525	0.0973217	0.472108	CD8_Naive_Tcell	~ age + (1|sex) + (1|subjectid) + (1|timepoint) + (1|adjmfc.group) + (1|timepoint:adjmfc.group)
GPD1L	9.74551e-07	3.12236e-10	0.0753527	7.32794e-09	0.0763818	0.0670491	0.781215	CD8_Naive_Tcell	~ age + (1|sex) + (1|subjectid) + (1|timepoint) + (1|adjmfc.group) + (1|timepoint:adjmfc.group)
CMTM8	0	6.98157e-10	0.442335	0	5.06319e-10	0.00983248	0.547832	CD8_Naive_Tcell	~ age + (1|sex) + (1|subjectid) + (1|timepoint) + (1|adjmfc.group) + (1|timepoint:adjmfc.group)
CMTM7	0.00666435	1.94384e-09	0.419447	3.55993e-10	0	0.0592233	0.514665	CD8_Naive_Tcell	~ age + (1|sex) + (1|subjectid) + (1|timepoint) + (1|adjmfc.group) + (1|timepoint:adjmfc.group)
CMTM6	0	3.01704e-10	0.153159	0	0	0.00152227	0.845318	CD8_Naive_Tcell	~ age + (1|sex) + (1|subjectid) + (1|timepoint) + (1|adjmfc.group) + (1|timepoint:adjmfc.group)
DYNC1LI1	0	0	0	0	0	0.0504871	0.949513	CD8_Naive_Tcell	~ age + (1|sex) + (1|subjectid) + (1|timepoint) + (1|adjmfc.group) + (1|timepoint:adjmfc.group)
CNOT10	0	0	0	0	0	0.0191043	0.980896	CD8_Naive_Tcell	~ age + (1|sex) + (1|subjectid) + (1|timepoint) + (1|adjmfc.group) + (1|timepoint:adjmfc.group)
GLB1	1.86893e-09	2.57507e-07	0	0.0311228	0	0.0106136	0.958263	CD8_Naive_Tcell	~ age + (1|sex) + (1|subjectid) + (1|timepoint) + (1|adjmfc.group) + (1|timepoint:adjmfc.group)
TMPPE	0.0405882	0.0184205	0.1223	0	0	0.292114	0.526578	CD8_Naive_Tcell	~ age + (1|sex) + (1|subjectid) + (1|timepoint) + (1|adjmfc.group) + (1|timepoint:adjmfc.group)
CRTAP	0	6.56441e-09	0	1.90278e-09	0.0308379	0.0393163	0.929846	CD8_Naive_Tcell	~ age + (1|sex) + (1|subjectid) + (1|timepoint) + (1|adjmfc.group) + (1|timepoint:adjmfc.group)
UBP1	0	0	0	0.115159	0	3.71679e-05	0.884804	CD8_Naive_Tcell	~ age + (1|sex) + (1|subjectid) + (1|timepoint) + (1|adjmfc.group) + (1|timepoint:adjmfc.group)
CLASP2	0.0281455	2.51574e-09	0	0.0499326	0.0481312	0.0222629	0.851528	CD8_Naive_Tcell	~ age + (1|sex) + (1|subjectid) + (1|timepoint) + (1|adjmfc.group) + (1|timepoint:adjmfc.group)
PDCD6IP	0	0	0	0	0	0.0152028	0.984797	CD8_Naive_Tcell	~ age + (1|sex) + (1|subjectid) + (1|timepoint) + (1|adjmfc.group) + (1|timepoint:adjmfc.group)
TRANK1	1.25116e-09	2.35635e-09	4.22785e-07	0.131202	0	0.0300944	0.838704	CD8_Naive_Tcell	~ age + (1|sex) + (1|subjectid) + (1|timepoint) + (1|adjmfc.group) + (1|timepoint:adjmfc.group)
EPM2AIP1	0	0.0655235	0.167306	0.00872657	0	0.00737801	0.751066	CD8_Naive_Tcell	~ age + (1|sex) + (1|subjectid) + (1|timepoint) + (1|adjmfc.group) + (1|timepoint:adjmfc.group)
MLH1	4.14853e-08	0.0037914	0.112341	0.0277972	7.84545e-10	0.0404295	0.815641	CD8_Naive_Tcell	~ age + (1|sex) + (1|subjectid) + (1|timepoint) + (1|adjmfc.group) + (1|timepoint:adjmfc.group)
LRRFIP2	0.114798	0	0	0.188382	0	0.00827109	0.688549	CD8_Naive_Tcell	~ age + (1|sex) + (1|subjectid) + (1|timepoint) + (1|adjmfc.group) + (1|timepoint:adjmfc.group)
GOLGA4	0.21315	0	0.251078	0	1.68458e-10	0.0913798	0.444392	CD8_Naive_Tcell	~ age + (1|sex) + (1|subjectid) + (1|timepoint) + (1|adjmfc.group) + (1|timepoint:adjmfc.group)
VILL	0.146361	0.0714139	0	0.0573088	0	0.0732278	0.651688	CD8_Naive_Tcell	~ age + (1|sex) + (1|subjectid) + (1|timepoint) + (1|adjmfc.group) + (1|timepoint:adjmfc.group)
PLCD1	0.00528041	1.62797e-09	0.0156536	3.20823e-10	1.6241e-08	0.0302361	0.94883	CD8_Naive_Tcell	~ age + (1|sex) + (1|subjectid) + (1|timepoint) + (1|adjmfc.group) + (1|timepoint:adjmfc.group)
ACAA1	0.00934989	0	0	0.0304635	1.62889e-08	0.00581747	0.954369	CD8_Naive_Tcell	~ age + (1|sex) + (1|subjectid) + (1|timepoint) + (1|adjmfc.group) + (1|timepoint:adjmfc.group)
MYD88	0	0	0.183235	0.0526107	0	0.0186277	0.745527	CD8_Naive_Tcell	~ age + (1|sex) + (1|subjectid) + (1|timepoint) + (1|adjmfc.group) + (1|timepoint:adjmfc.group)
OXSR1	0	0	0	0	0.112047	0.0161223	0.871831	CD8_Naive_Tcell	~ age + (1|sex) + (1|subjectid) + (1|timepoint) + (1|adjmfc.group) + (1|timepoint:adjmfc.group)
ACVR2B	2.3747e-08	0.0381553	0.237812	0.0095309	0	0.0218612	0.692641	CD8_Naive_Tcell	~ age + (1|sex) + (1|subjectid) + (1|timepoint) + (1|adjmfc.group) + (1|timepoint:adjmfc.group)
EXOG	0	0	0.196166	0.0796789	0.160374	0.0153398	0.548441	CD8_Naive_Tcell	~ age + (1|sex) + (1|subjectid) + (1|timepoint) + (1|adjmfc.group) + (1|timepoint:adjmfc.group)
WDR48	0	0	0	0	0	0.0123762	0.987624	CD8_Naive_Tcell	~ age + (1|sex) + (1|subjectid) + (1|timepoint) + (1|adjmfc.group) + (1|timepoint:adjmfc.group)
GORASP1	0	0	0.313061	0	0	0.0159327	0.671007	CD8_Naive_Tcell	~ age + (1|sex) + (1|subjectid) + (1|timepoint) + (1|adjmfc.group) + (1|timepoint:adjmfc.group)
CSRNP1	0.183441	0	0	0	0.133213	0.0429099	0.640436	CD8_Naive_Tcell	~ age + (1|sex) + (1|subjectid) + (1|timepoint) + (1|adjmfc.group) + (1|timepoint:adjmfc.group)
CX3CR1	0	0	0.0416856	0	0	0.0496608	0.908654	CD8_Naive_Tcell	~ age + (1|sex) + (1|subjectid) + (1|timepoint) + (1|adjmfc.group) + (1|timepoint:adjmfc.group)
SLC25A38	0	0	0	0	0	0.0250144	0.974986	CD8_Naive_Tcell	~ age + (1|sex) + (1|subjectid) + (1|timepoint) + (1|adjmfc.group) + (1|timepoint:adjmfc.group)
RPSA	0	7.74066e-11	0.500441	0.00678327	0.0367317	0.286248	0.169796	CD8_Naive_Tcell	~ age + (1|sex) + (1|subjectid) + (1|timepoint) + (1|adjmfc.group) + (1|timepoint:adjmfc.group)
EIF1B	0.0987066	0.0153194	3.70336e-10	0	1.13428e-10	0.00445223	0.881522	CD8_Naive_Tcell	~ age + (1|sex) + (1|subjectid) + (1|timepoint) + (1|adjmfc.group) + (1|timepoint:adjmfc.group)
ENTPD3-AS1	0	0	0	0	0	0.0886965	0.911304	CD8_Naive_Tcell	~ age + (1|sex) + (1|subjectid) + (1|timepoint) + (1|adjmfc.group) + (1|timepoint:adjmfc.group)
RPL14	0.0955422	0	0.464461	0.0369855	0	0.176794	0.226217	CD8_Naive_Tcell	~ age + (1|sex) + (1|subjectid) + (1|timepoint) + (1|adjmfc.group) + (1|timepoint:adjmfc.group)
RP11-391M1.4	0	1.39432e-10	0	0.0707526	2.14724e-10	0.0112951	0.917952	CD8_Naive_Tcell	~ age + (1|sex) + (1|subjectid) + (1|timepoint) + (1|adjmfc.group) + (1|timepoint:adjmfc.group)
ZNF621	0	0	0.166356	0	0.0636227	0.201022	0.568999	CD8_Naive_Tcell	~ age + (1|sex) + (1|subjectid) + (1|timepoint) + (1|adjmfc.group) + (1|timepoint:adjmfc.group)
CTNNB1	0	1.97057e-09	0.0987977	0	0.0403146	0.03892	0.821968	CD8_Naive_Tcell	~ age + (1|sex) + (1|subjectid) + (1|timepoint) + (1|adjmfc.group) + (1|timepoint:adjmfc.group)
ULK4	0	0	0	0	0	0.0505791	0.949421	CD8_Naive_Tcell	~ age + (1|sex) + (1|subjectid) + (1|timepoint) + (1|adjmfc.group) + (1|timepoint:adjmfc.group)
TRAK1	0.0233998	0.0136299	0.0420424	0	0	0.0394315	0.881496	CD8_Naive_Tcell	~ age + (1|sex) + (1|subjectid) + (1|timepoint) + (1|adjmfc.group) + (1|timepoint:adjmfc.group)
VIPR1	0	4.13035e-10	0.202381	0.0590477	0	0.000473024	0.738098	CD8_Naive_Tcell	~ age + (1|sex) + (1|subjectid) + (1|timepoint) + (1|adjmfc.group) + (1|timepoint:adjmfc.group)
SEC22C	0	1.24901e-09	3.9445e-09	0	0.268781	0.0688438	0.662375	CD8_Naive_Tcell	~ age + (1|sex) + (1|subjectid) + (1|timepoint) + (1|adjmfc.group) + (1|timepoint:adjmfc.group)
SS18L2	5.69297e-09	0.0380933	0.0878961	0	0	0.0819105	0.7921	CD8_Naive_Tcell	~ age + (1|sex) + (1|subjectid) + (1|timepoint) + (1|adjmfc.group) + (1|timepoint:adjmfc.group)
NKTR	0	0.044841	0	0.00539156	0	0.0677813	0.881986	CD8_Naive_Tcell	~ age + (1|sex) + (1|subjectid) + (1|timepoint) + (1|adjmfc.group) + (1|timepoint:adjmfc.group)
HIGD1A	3.34609e-10	0	0	0	0	0.0685338	0.931466	CD8_Naive_Tcell	~ age + (1|sex) + (1|subjectid) + (1|timepoint) + (1|adjmfc.group) + (1|timepoint:adjmfc.group)
RP11-70C1.1	0.111691	0	0.0299497	0	9.30533e-11	0.301059	0.5573	CD8_Naive_Tcell	~ age + (1|sex) + (1|subjectid) + (1|timepoint) + (1|adjmfc.group) + (1|timepoint:adjmfc.group)
ZNF662	1.65027e-09	0	0.205421	3.54426e-09	0	0.00269859	0.791881	CD8_Naive_Tcell	~ age + (1|sex) + (1|subjectid) + (1|timepoint) + (1|adjmfc.group) + (1|timepoint:adjmfc.group)
SNRK	0	0	0.059111	9.9727e-10	0.181266	0.00657477	0.753048	CD8_Naive_Tcell	~ age + (1|sex) + (1|subjectid) + (1|timepoint) + (1|adjmfc.group) + (1|timepoint:adjmfc.group)
ANO10	0	0	0.0597098	0	0	0.0245361	0.915754	CD8_Naive_Tcell	~ age + (1|sex) + (1|subjectid) + (1|timepoint) + (1|adjmfc.group) + (1|timepoint:adjmfc.group)
ABHD5	0	0	0.249978	0	0	0.0601358	0.689886	CD8_Naive_Tcell	~ age + (1|sex) + (1|subjectid) + (1|timepoint) + (1|adjmfc.group) + (1|timepoint:adjmfc.group)
TCAIM	1.71126e-09	1.60665e-08	0	0.035627	0	9.227e-05	0.964281	CD8_Naive_Tcell	~ age + (1|sex) + (1|subjectid) + (1|timepoint) + (1|adjmfc.group) + (1|timepoint:adjmfc.group)
ZNF445	0.0722125	0.0676532	0	0	0	0.0324367	0.827698	CD8_Naive_Tcell	~ age + (1|sex) + (1|subjectid) + (1|timepoint) + (1|adjmfc.group) + (1|timepoint:adjmfc.group)
ZKSCAN7	5.79933e-09	0.0470558	0.0488574	0.0127563	0.134703	0.109536	0.647092	CD8_Naive_Tcell	~ age + (1|sex) + (1|subjectid) + (1|timepoint) + (1|adjmfc.group) + (1|timepoint:adjmfc.group)
ZNF660	0	0	0.181911	0.0120319	0	0.288527	0.51753	CD8_Naive_Tcell	~ age + (1|sex) + (1|subjectid) + (1|timepoint) + (1|adjmfc.group) + (1|timepoint:adjmfc.group)
ZNF197	0	0	0.0492361	0	0	0.000164692	0.950599	CD8_Naive_Tcell	~ age + (1|sex) + (1|subjectid) + (1|timepoint) + (1|adjmfc.group) + (1|timepoint:adjmfc.group)
ZNF35	0.130546	0	0	0.00346833	0	0.14842	0.717565	CD8_Naive_Tcell	~ age + (1|sex) + (1|subjectid) + (1|timepoint) + (1|adjmfc.group) + (1|timepoint:adjmfc.group)
ZNF502	0	0	0.0143628	0	0	0.0015927	0.984044	CD8_Naive_Tcell	~ age + (1|sex) + (1|subjectid) + (1|timepoint) + (1|adjmfc.group) + (1|timepoint:adjmfc.group)
KIAA1143	0	0	0.100218	0	0.326177	0.0172823	0.556322	CD8_Naive_Tcell	~ age + (1|sex) + (1|subjectid) + (1|timepoint) + (1|adjmfc.group) + (1|timepoint:adjmfc.group)
TMEM42	0	0	3.9171e-10	3.18763e-09	0	0.249422	0.750578	CD8_Naive_Tcell	~ age + (1|sex) + (1|subjectid) + (1|timepoint) + (1|adjmfc.group) + (1|timepoint:adjmfc.group)
ZDHHC3	0	0	0	0	0	0.0147073	0.985293	CD8_Naive_Tcell	~ age + (1|sex) + (1|subjectid) + (1|timepoint) + (1|adjmfc.group) + (1|timepoint:adjmfc.group)
EXOSC7	0	9.93373e-10	1.22111e-08	0	0	0.0198275	0.980172	CD8_Naive_Tcell	~ age + (1|sex) + (1|subjectid) + (1|timepoint) + (1|adjmfc.group) + (1|timepoint:adjmfc.group)
LARS2	0	0	0.144061	0	0	0.217401	0.638537	CD8_Naive_Tcell	~ age + (1|sex) + (1|subjectid) + (1|timepoint) + (1|adjmfc.group) + (1|timepoint:adjmfc.group)
LIMD1	0	0	0.176544	0.0432255	0	0.0695233	0.710707	CD8_Naive_Tcell	~ age + (1|sex) + (1|subjectid) + (1|timepoint) + (1|adjmfc.group) + (1|timepoint:adjmfc.group)
SACM1L	0	0	0.0803662	0	0	0.0324094	0.887224	CD8_Naive_Tcell	~ age + (1|sex) + (1|subjectid) + (1|timepoint) + (1|adjmfc.group) + (1|timepoint:adjmfc.group)
LZTFL1	0	0	0	0.00621128	0	0.00323311	0.990556	CD8_Naive_Tcell	~ age + (1|sex) + (1|subjectid) + (1|timepoint) + (1|adjmfc.group) + (1|timepoint:adjmfc.group)
FYCO1	0	0	0	0	0	0.0344316	0.965568	CD8_Naive_Tcell	~ age + (1|sex) + (1|subjectid) + (1|timepoint) + (1|adjmfc.group) + (1|timepoint:adjmfc.group)
CCR1	0.0217668	0	0	0	0	0.189712	0.788521	CD8_Naive_Tcell	~ age + (1|sex) + (1|subjectid) + (1|timepoint) + (1|adjmfc.group) + (1|timepoint:adjmfc.group)
ALS2CL	0	0	0.0920675	0	0	0.0290472	0.878885	CD8_Naive_Tcell	~ age + (1|sex) + (1|subjectid) + (1|timepoint) + (1|adjmfc.group) + (1|timepoint:adjmfc.group)
CCDC12	0.343188	7.63115e-10	0.177946	0	0	0.0563113	0.422554	CD8_Naive_Tcell	~ age + (1|sex) + (1|subjectid) + (1|timepoint) + (1|adjmfc.group) + (1|timepoint:adjmfc.group)
NBEAL2	0.0626049	0	0.00613718	0	0	0.111231	0.820027	CD8_Naive_Tcell	~ age + (1|sex) + (1|subjectid) + (1|timepoint) + (1|adjmfc.group) + (1|timepoint:adjmfc.group)
SETD2	4.57839e-08	0.0193587	0.0325901	0.108046	0.0351908	0.0641986	0.740616	CD8_Naive_Tcell	~ age + (1|sex) + (1|subjectid) + (1|timepoint) + (1|adjmfc.group) + (1|timepoint:adjmfc.group)
KIF9	0.0203962	0	0	0	0	0.0194872	0.960117	CD8_Naive_Tcell	~ age + (1|sex) + (1|subjectid) + (1|timepoint) + (1|adjmfc.group) + (1|timepoint:adjmfc.group)
KLHL18	3.14703e-09	0	0.222954	0.0218293	0	0.00525394	0.749963	CD8_Naive_Tcell	~ age + (1|sex) + (1|subjectid) + (1|timepoint) + (1|adjmfc.group) + (1|timepoint:adjmfc.group)
RP11-708J19.1	0	0.0878846	0.0961564	0	0	0.0137267	0.802232	CD8_Naive_Tcell	~ age + (1|sex) + (1|subjectid) + (1|timepoint) + (1|adjmfc.group) + (1|timepoint:adjmfc.group)
PTPN23	0	0.0231483	1.3034e-09	0.00314794	0	0.00596192	0.967742	CD8_Naive_Tcell	~ age + (1|sex) + (1|subjectid) + (1|timepoint) + (1|adjmfc.group) + (1|timepoint:adjmfc.group)
SCAP	0	0	0.193726	0	0	0.000141075	0.806133	CD8_Naive_Tcell	~ age + (1|sex) + (1|subjectid) + (1|timepoint) + (1|adjmfc.group) + (1|timepoint:adjmfc.group)
ELP6	0	0	0.0822144	1.78885e-10	0	0.0010974	0.916688	CD8_Naive_Tcell	~ age + (1|sex) + (1|subjectid) + (1|timepoint) + (1|adjmfc.group) + (1|timepoint:adjmfc.group)
SMARCC1	0.0363426	0	0.197999	0.0374101	0.109416	0.0751405	0.543692	CD8_Naive_Tcell	~ age + (1|sex) + (1|subjectid) + (1|timepoint) + (1|adjmfc.group) + (1|timepoint:adjmfc.group)
DHX30	0.126664	1.25873e-09	0	0	0	0.0427056	0.830631	CD8_Naive_Tcell	~ age + (1|sex) + (1|subjectid) + (1|timepoint) + (1|adjmfc.group) + (1|timepoint:adjmfc.group)
MAP4	0	0	0.0524146	0	0	0.0199651	0.92762	CD8_Naive_Tcell	~ age + (1|sex) + (1|subjectid) + (1|timepoint) + (1|adjmfc.group) + (1|timepoint:adjmfc.group)
ZNF589	0	0	0	0	0	0.000772394	0.999228	CD8_Naive_Tcell	~ age + (1|sex) + (1|subjectid) + (1|timepoint) + (1|adjmfc.group) + (1|timepoint:adjmfc.group)
NME6	0	0	0	0	0	0.0155307	0.984469	CD8_Naive_Tcell	~ age + (1|sex) + (1|subjectid) + (1|timepoint) + (1|adjmfc.group) + (1|timepoint:adjmfc.group)
CCDC51	0.0356282	0	0	0	0	0.0109187	0.953453	CD8_Naive_Tcell	~ age + (1|sex) + (1|subjectid) + (1|timepoint) + (1|adjmfc.group) + (1|timepoint:adjmfc.group)
TMA7	0.830204	0.00339054	0.0680169	0.00826896	0	0.0495669	0.0405532	CD8_Naive_Tcell	~ age + (1|sex) + (1|subjectid) + (1|timepoint) + (1|adjmfc.group) + (1|timepoint:adjmfc.group)
ATRIP	0	0	0.212917	0	0	0.00335085	0.783732	CD8_Naive_Tcell	~ age + (1|sex) + (1|subjectid) + (1|timepoint) + (1|adjmfc.group) + (1|timepoint:adjmfc.group)
TREX1	0	0	0	0	0	0.0243636	0.975636	CD8_Naive_Tcell	~ age + (1|sex) + (1|subjectid) + (1|timepoint) + (1|adjmfc.group) + (1|timepoint:adjmfc.group)
SHISA5	9.96809e-10	0.0108664	0.635146	0	0	0.0265859	0.327402	CD8_Naive_Tcell	~ age + (1|sex) + (1|subjectid) + (1|timepoint) + (1|adjmfc.group) + (1|timepoint:adjmfc.group)
UQCRC1	0.0104555	0	0	0	0	3.6225e-05	0.989508	CD8_Naive_Tcell	~ age + (1|sex) + (1|subjectid) + (1|timepoint) + (1|adjmfc.group) + (1|timepoint:adjmfc.group)
SLC26A6	0	0.019048	3.20362e-08	0	0	0.0208553	0.960097	CD8_Naive_Tcell	~ age + (1|sex) + (1|subjectid) + (1|timepoint) + (1|adjmfc.group) + (1|timepoint:adjmfc.group)
CELSR3	0	0	0	0	0	0.315786	0.684214	CD8_Naive_Tcell	~ age + (1|sex) + (1|subjectid) + (1|timepoint) + (1|adjmfc.group) + (1|timepoint:adjmfc.group)
NCKIPSD	0	0	0.0428754	0	0	0.00324446	0.95388	CD8_Naive_Tcell	~ age + (1|sex) + (1|subjectid) + (1|timepoint) + (1|adjmfc.group) + (1|timepoint:adjmfc.group)
IP6K2	0.0614372	6.62458e-09	0.150784	0	0	0.0505114	0.737267	CD8_Naive_Tcell	~ age + (1|sex) + (1|subjectid) + (1|timepoint) + (1|adjmfc.group) + (1|timepoint:adjmfc.group)
PRKAR2A	0.0162448	0.0470865	0	0.006728	0	0.0305753	0.899365	CD8_Naive_Tcell	~ age + (1|sex) + (1|subjectid) + (1|timepoint) + (1|adjmfc.group) + (1|timepoint:adjmfc.group)
SLC25A20	3.90104e-10	0.0146514	0.227937	0.0851141	0	0.127604	0.544694	CD8_Naive_Tcell	~ age + (1|sex) + (1|subjectid) + (1|timepoint) + (1|adjmfc.group) + (1|timepoint:adjmfc.group)
ARIH2OS	0	2.41264e-10	0.00421889	0.00898947	0	0.0104333	0.976358	CD8_Naive_Tcell	~ age + (1|sex) + (1|subjectid) + (1|timepoint) + (1|adjmfc.group) + (1|timepoint:adjmfc.group)
ARIH2	0	0.0166517	0.387861	2.23826e-09	0	0.000932142	0.594555	CD8_Naive_Tcell	~ age + (1|sex) + (1|subjectid) + (1|timepoint) + (1|adjmfc.group) + (1|timepoint:adjmfc.group)
P4HTM	0.0672319	4.42545e-08	0.000283336	0.0327377	2.74834e-09	0.0370716	0.862675	CD8_Naive_Tcell	~ age + (1|sex) + (1|subjectid) + (1|timepoint) + (1|adjmfc.group) + (1|timepoint:adjmfc.group)
WDR6	0	0	0.204902	0.0331733	0	0.000378144	0.761546	CD8_Naive_Tcell	~ age + (1|sex) + (1|subjectid) + (1|timepoint) + (1|adjmfc.group) + (1|timepoint:adjmfc.group)
DALRD3	0.0666987	2.40137e-10	0	0.0377662	3.97552e-09	0.0298123	0.865723	CD8_Naive_Tcell	~ age + (1|sex) + (1|subjectid) + (1|timepoint) + (1|adjmfc.group) + (1|timepoint:adjmfc.group)
NDUFAF3	0	0	0.30933	0	1.10589e-09	0.00013884	0.690531	CD8_Naive_Tcell	~ age + (1|sex) + (1|subjectid) + (1|timepoint) + (1|adjmfc.group) + (1|timepoint:adjmfc.group)
IMPDH2	0.0860029	0	0.279896	0	0	0.197003	0.437097	CD8_Naive_Tcell	~ age + (1|sex) + (1|subjectid) + (1|timepoint) + (1|adjmfc.group) + (1|timepoint:adjmfc.group)
QRICH1	0.00561691	0	0	0	2.419e-10	0.092221	0.902162	CD8_Naive_Tcell	~ age + (1|sex) + (1|subjectid) + (1|timepoint) + (1|adjmfc.group) + (1|timepoint:adjmfc.group)
QARS	0	2.49374e-10	0	7.91273e-10	0.0331658	0.107227	0.859607	CD8_Naive_Tcell	~ age + (1|sex) + (1|subjectid) + (1|timepoint) + (1|adjmfc.group) + (1|timepoint:adjmfc.group)
USP19	0	0	0.231644	2.08269e-10	0.221961	0.00776602	0.538629	CD8_Naive_Tcell	~ age + (1|sex) + (1|subjectid) + (1|timepoint) + (1|adjmfc.group) + (1|timepoint:adjmfc.group)
CCDC71	0	0	0	0.0889145	0	0.138307	0.772779	CD8_Naive_Tcell	~ age + (1|sex) + (1|subjectid) + (1|timepoint) + (1|adjmfc.group) + (1|timepoint:adjmfc.group)
C3orf62	0	0	0	0	0.157144	3.25762e-06	0.842853	CD8_Naive_Tcell	~ age + (1|sex) + (1|subjectid) + (1|timepoint) + (1|adjmfc.group) + (1|timepoint:adjmfc.group)
USP4	0.16004	0	0	0	0	0.0154769	0.824483	CD8_Naive_Tcell	~ age + (1|sex) + (1|subjectid) + (1|timepoint) + (1|adjmfc.group) + (1|timepoint:adjmfc.group)
GPX1	0.085678	0	7.79579e-11	0.0692949	0	0.176014	0.669013	CD8_Naive_Tcell	~ age + (1|sex) + (1|subjectid) + (1|timepoint) + (1|adjmfc.group) + (1|timepoint:adjmfc.group)
RHOA	0	0.0331276	0	0	0	0.0386855	0.928187	CD8_Naive_Tcell	~ age + (1|sex) + (1|subjectid) + (1|timepoint) + (1|adjmfc.group) + (1|timepoint:adjmfc.group)
TCTA	0.138056	0	0.112596	0	0	0.00199209	0.747356	CD8_Naive_Tcell	~ age + (1|sex) + (1|subjectid) + (1|timepoint) + (1|adjmfc.group) + (1|timepoint:adjmfc.group)
AMT	1.11092e-09	2.73114e-08	0.0307103	0	0.156567	0.0141995	0.798523	CD8_Naive_Tcell	~ age + (1|sex) + (1|subjectid) + (1|timepoint) + (1|adjmfc.group) + (1|timepoint:adjmfc.group)
NICN1-AS1	1.71415e-09	0	0.248493	0.0789576	1.53964e-09	0.19662	0.475929	CD8_Naive_Tcell	~ age + (1|sex) + (1|subjectid) + (1|timepoint) + (1|adjmfc.group) + (1|timepoint:adjmfc.group)
NICN1	0	0	2.66431e-10	0.0851898	0	0.0193931	0.895417	CD8_Naive_Tcell	~ age + (1|sex) + (1|subjectid) + (1|timepoint) + (1|adjmfc.group) + (1|timepoint:adjmfc.group)
DAG1	0	3.51604e-09	0.216906	0.0414644	0.011739	0.0834077	0.646483	CD8_Naive_Tcell	~ age + (1|sex) + (1|subjectid) + (1|timepoint) + (1|adjmfc.group) + (1|timepoint:adjmfc.group)
APEH	0	0	0	8.92273e-17	0	0.0106997	0.9893	CD8_Naive_Tcell	~ age + (1|sex) + (1|subjectid) + (1|timepoint) + (1|adjmfc.group) + (1|timepoint:adjmfc.group)
RNF123	0	0.0109633	0.113598	0.16435	0	0.0103464	0.700742	CD8_Naive_Tcell	~ age + (1|sex) + (1|subjectid) + (1|timepoint) + (1|adjmfc.group) + (1|timepoint:adjmfc.group)
GMPPB	0.256215	0	0	0.0987076	0	0.0538485	0.591229	CD8_Naive_Tcell	~ age + (1|sex) + (1|subjectid) + (1|timepoint) + (1|adjmfc.group) + (1|timepoint:adjmfc.group)
IP6K1	0	0	0.109047	0.216883	0	9.92619e-08	0.67407	CD8_Naive_Tcell	~ age + (1|sex) + (1|subjectid) + (1|timepoint) + (1|adjmfc.group) + (1|timepoint:adjmfc.group)
UBA7	0	2.5226e-10	0.293565	0.0266196	0	0.00527767	0.674538	CD8_Naive_Tcell	~ age + (1|sex) + (1|subjectid) + (1|timepoint) + (1|adjmfc.group) + (1|timepoint:adjmfc.group)
MON1A	0	2.37136e-09	0	1.087e-09	0.262579	0.0146629	0.722758	CD8_Naive_Tcell	~ age + (1|sex) + (1|subjectid) + (1|timepoint) + (1|adjmfc.group) + (1|timepoint:adjmfc.group)
RBM6	0	0	0	0	0	0.00613148	0.993869	CD8_Naive_Tcell	~ age + (1|sex) + (1|subjectid) + (1|timepoint) + (1|adjmfc.group) + (1|timepoint:adjmfc.group)
RBM5	0	0.0266685	0	0	0	0.0038192	0.969512	CD8_Naive_Tcell	~ age + (1|sex) + (1|subjectid) + (1|timepoint) + (1|adjmfc.group) + (1|timepoint:adjmfc.group)
GNAI2	8.20111e-10	9.41288e-10	0.132935	0	0.0443273	0.00855206	0.814186	CD8_Naive_Tcell	~ age + (1|sex) + (1|subjectid) + (1|timepoint) + (1|adjmfc.group) + (1|timepoint:adjmfc.group)
IFRD2	0	0	0	0	0	0.0665644	0.933436	CD8_Naive_Tcell	~ age + (1|sex) + (1|subjectid) + (1|timepoint) + (1|adjmfc.group) + (1|timepoint:adjmfc.group)
NAT6	0	1.02477e-07	0	0	0	0.00105753	0.998942	CD8_Naive_Tcell	~ age + (1|sex) + (1|subjectid) + (1|timepoint) + (1|adjmfc.group) + (1|timepoint:adjmfc.group)
TUSC2	0	0	0	0	0	0.0122016	0.987798	CD8_Naive_Tcell	~ age + (1|sex) + (1|subjectid) + (1|timepoint) + (1|adjmfc.group) + (1|timepoint:adjmfc.group)
RASSF1	5.12502e-09	0.0222284	0.343295	0.0461121	0.0125439	0.0221445	0.553676	CD8_Naive_Tcell	~ age + (1|sex) + (1|subjectid) + (1|timepoint) + (1|adjmfc.group) + (1|timepoint:adjmfc.group)
NPRL2	0.0069669	1.83339e-05	2.28523e-07	0	0	0.0398273	0.953187	CD8_Naive_Tcell	~ age + (1|sex) + (1|subjectid) + (1|timepoint) + (1|adjmfc.group) + (1|timepoint:adjmfc.group)
CYB561D2	0	0.0174368	1.11541e-10	0	0	0.0240733	0.95849	CD8_Naive_Tcell	~ age + (1|sex) + (1|subjectid) + (1|timepoint) + (1|adjmfc.group) + (1|timepoint:adjmfc.group)
TMEM115	0	0	0	0	0.00221163	0.00233932	0.995449	CD8_Naive_Tcell	~ age + (1|sex) + (1|subjectid) + (1|timepoint) + (1|adjmfc.group) + (1|timepoint:adjmfc.group)
CACNA2D2	0.119008	0	0.211616	0	0	0.0896466	0.579729	CD8_Naive_Tcell	~ age + (1|sex) + (1|subjectid) + (1|timepoint) + (1|adjmfc.group) + (1|timepoint:adjmfc.group)
XXcos-LUCA11.4	0.000413584	0	0	0	1.0845e-09	0.028778	0.970808	CD8_Naive_Tcell	~ age + (1|sex) + (1|subjectid) + (1|timepoint) + (1|adjmfc.group) + (1|timepoint:adjmfc.group)
HEMK1	0.0980978	0	0.0150452	0	0	0.0694847	0.817372	CD8_Naive_Tcell	~ age + (1|sex) + (1|subjectid) + (1|timepoint) + (1|adjmfc.group) + (1|timepoint:adjmfc.group)
CISH	0.108817	0	0.236187	0	0.166793	0.0151583	0.473044	CD8_Naive_Tcell	~ age + (1|sex) + (1|subjectid) + (1|timepoint) + (1|adjmfc.group) + (1|timepoint:adjmfc.group)
MAPKAPK3	0.0421877	0	0.219309	0	0	0.0168694	0.721634	CD8_Naive_Tcell	~ age + (1|sex) + (1|subjectid) + (1|timepoint) + (1|adjmfc.group) + (1|timepoint:adjmfc.group)
RP11-804H8.6	0.147319	0	0.130026	0	0	0.126868	0.595787	CD8_Naive_Tcell	~ age + (1|sex) + (1|subjectid) + (1|timepoint) + (1|adjmfc.group) + (1|timepoint:adjmfc.group)
MANF	0	0	0.0975567	0	0.102513	0.0275298	0.772401	CD8_Naive_Tcell	~ age + (1|sex) + (1|subjectid) + (1|timepoint) + (1|adjmfc.group) + (1|timepoint:adjmfc.group)
RBM15B	7.33705e-10	0	0.196866	0	1.16867e-09	0.0015304	0.801603	CD8_Naive_Tcell	~ age + (1|sex) + (1|subjectid) + (1|timepoint) + (1|adjmfc.group) + (1|timepoint:adjmfc.group)
VPRBP	0.00401902	3.27122e-10	0	0	0	0.0442605	0.95172	CD8_Naive_Tcell	~ age + (1|sex) + (1|subjectid) + (1|timepoint) + (1|adjmfc.group) + (1|timepoint:adjmfc.group)
RAD54L2	1.31569e-07	1.01927e-08	0.0114025	6.14538e-10	0.0553816	0.113684	0.819532	CD8_Naive_Tcell	~ age + (1|sex) + (1|subjectid) + (1|timepoint) + (1|adjmfc.group) + (1|timepoint:adjmfc.group)
TEX264	5.44877e-10	0	0	0	0.0697074	0.111767	0.818526	CD8_Naive_Tcell	~ age + (1|sex) + (1|subjectid) + (1|timepoint) + (1|adjmfc.group) + (1|timepoint:adjmfc.group)
RRP9	0	0	0	0.0287897	0	0.0365375	0.934673	CD8_Naive_Tcell	~ age + (1|sex) + (1|subjectid) + (1|timepoint) + (1|adjmfc.group) + (1|timepoint:adjmfc.group)
PARP3	0	0	0	0	0	0.000195547	0.999804	CD8_Naive_Tcell	~ age + (1|sex) + (1|subjectid) + (1|timepoint) + (1|adjmfc.group) + (1|timepoint:adjmfc.group)
PCBP4	0.166228	0.0218952	0.126025	0.00547449	0	0.0597053	0.620672	CD8_Naive_Tcell	~ age + (1|sex) + (1|subjectid) + (1|timepoint) + (1|adjmfc.group) + (1|timepoint:adjmfc.group)
ABHD14B	3.08248e-10	0	0.198203	0.102832	0.0129953	0.113334	0.572636	CD8_Naive_Tcell	~ age + (1|sex) + (1|subjectid) + (1|timepoint) + (1|adjmfc.group) + (1|timepoint:adjmfc.group)
ABHD14A	2.68406e-08	0	0.022491	8.18254e-10	0.105749	0.0152715	0.856489	CD8_Naive_Tcell	~ age + (1|sex) + (1|subjectid) + (1|timepoint) + (1|adjmfc.group) + (1|timepoint:adjmfc.group)
RPL29	0	0	0.404663	0.0124713	0.0064389	0.357571	0.218856	CD8_Naive_Tcell	~ age + (1|sex) + (1|subjectid) + (1|timepoint) + (1|adjmfc.group) + (1|timepoint:adjmfc.group)
DUSP7	0	0	0.318791	6.02321e-10	0.0204451	0.033983	0.626781	CD8_Naive_Tcell	~ age + (1|sex) + (1|subjectid) + (1|timepoint) + (1|adjmfc.group) + (1|timepoint:adjmfc.group)
ALAS1	0	0	0.00358038	0	0.0385531	0.000767286	0.957099	CD8_Naive_Tcell	~ age + (1|sex) + (1|subjectid) + (1|timepoint) + (1|adjmfc.group) + (1|timepoint:adjmfc.group)
TWF2	0.0283648	0.0707502	0.111678	0	0.168555	0.139657	0.480995	CD8_Naive_Tcell	~ age + (1|sex) + (1|subjectid) + (1|timepoint) + (1|adjmfc.group) + (1|timepoint:adjmfc.group)
PPM1M	0.135316	0	5.4488e-10	0.0024296	0	0.0008065	0.861448	CD8_Naive_Tcell	~ age + (1|sex) + (1|subjectid) + (1|timepoint) + (1|adjmfc.group) + (1|timepoint:adjmfc.group)
WDR82	0.0180288	0	0	4.15325e-08	8.00439e-07	0.00896359	0.973007	CD8_Naive_Tcell	~ age + (1|sex) + (1|subjectid) + (1|timepoint) + (1|adjmfc.group) + (1|timepoint:adjmfc.group)
GLYCTK	0	0	0	0	0	0.00726744	0.992733	CD8_Naive_Tcell	~ age + (1|sex) + (1|subjectid) + (1|timepoint) + (1|adjmfc.group) + (1|timepoint:adjmfc.group)
DNAH1	0.074534	0.0216176	0.0317152	0	0	0.00212513	0.870008	CD8_Naive_Tcell	~ age + (1|sex) + (1|subjectid) + (1|timepoint) + (1|adjmfc.group) + (1|timepoint:adjmfc.group)
BAP1	0	0	0	0	0	0.00905446	0.990946	CD8_Naive_Tcell	~ age + (1|sex) + (1|subjectid) + (1|timepoint) + (1|adjmfc.group) + (1|timepoint:adjmfc.group)
PHF7	0	0	0	4.49588e-10	0.0413554	0.00509001	0.953555	CD8_Naive_Tcell	~ age + (1|sex) + (1|subjectid) + (1|timepoint) + (1|adjmfc.group) + (1|timepoint:adjmfc.group)
TNNC1	0.100107	0.0209326	0.0673618	0.0343197	0.164582	0.0454981	0.567199	CD8_Naive_Tcell	~ age + (1|sex) + (1|subjectid) + (1|timepoint) + (1|adjmfc.group) + (1|timepoint:adjmfc.group)
NISCH	0	8.00211e-10	0.0502604	0	0.0922571	0.000572319	0.85691	CD8_Naive_Tcell	~ age + (1|sex) + (1|subjectid) + (1|timepoint) + (1|adjmfc.group) + (1|timepoint:adjmfc.group)
STAB1	0	0	0	0	0	0.197426	0.802574	CD8_Naive_Tcell	~ age + (1|sex) + (1|subjectid) + (1|timepoint) + (1|adjmfc.group) + (1|timepoint:adjmfc.group)
SMIM4	0.226946	0	0	0	0	0.104251	0.668803	CD8_Naive_Tcell	~ age + (1|sex) + (1|subjectid) + (1|timepoint) + (1|adjmfc.group) + (1|timepoint:adjmfc.group)
PBRM1	0.13062	0	0	0.00593456	0	0.0584847	0.80496	CD8_Naive_Tcell	~ age + (1|sex) + (1|subjectid) + (1|timepoint) + (1|adjmfc.group) + (1|timepoint:adjmfc.group)
GNL3	0	0	0	0	0	0.000272879	0.999727	CD8_Naive_Tcell	~ age + (1|sex) + (1|subjectid) + (1|timepoint) + (1|adjmfc.group) + (1|timepoint:adjmfc.group)
GLT8D1	2.21653e-09	0	0.414082	0.0187965	2.90935e-09	0.0669622	0.500159	CD8_Naive_Tcell	~ age + (1|sex) + (1|subjectid) + (1|timepoint) + (1|adjmfc.group) + (1|timepoint:adjmfc.group)
SPCS1	0	0	0.0586238	0	0.19288	0.0700968	0.678399	CD8_Naive_Tcell	~ age + (1|sex) + (1|subjectid) + (1|timepoint) + (1|adjmfc.group) + (1|timepoint:adjmfc.group)
NEK4	0	0	0	0	0	0.00338297	0.996617	CD8_Naive_Tcell	~ age + (1|sex) + (1|subjectid) + (1|timepoint) + (1|adjmfc.group) + (1|timepoint:adjmfc.group)
ITIH4	0.0615418	1.79506e-07	0.124744	0	0	0.0924365	0.721278	CD8_Naive_Tcell	~ age + (1|sex) + (1|subjectid) + (1|timepoint) + (1|adjmfc.group) + (1|timepoint:adjmfc.group)
SFMBT1	0	0	0	0	0	0.0344537	0.965546	CD8_Naive_Tcell	~ age + (1|sex) + (1|subjectid) + (1|timepoint) + (1|adjmfc.group) + (1|timepoint:adjmfc.group)
RFT1	1.70978e-09	0.0184904	0.229166	2.05943e-08	1.69698e-09	0.000602813	0.751741	CD8_Naive_Tcell	~ age + (1|sex) + (1|subjectid) + (1|timepoint) + (1|adjmfc.group) + (1|timepoint:adjmfc.group)
PRKCD	0	0	0	0	0	0.0246937	0.975306	CD8_Naive_Tcell	~ age + (1|sex) + (1|subjectid) + (1|timepoint) + (1|adjmfc.group) + (1|timepoint:adjmfc.group)
TKT	0.0763953	0	0.241918	0	0.144728	0.0837396	0.45322	CD8_Naive_Tcell	~ age + (1|sex) + (1|subjectid) + (1|timepoint) + (1|adjmfc.group) + (1|timepoint:adjmfc.group)
DCP1A	0	0	0	0	3.05375e-09	0.00284217	0.997158	CD8_Naive_Tcell	~ age + (1|sex) + (1|subjectid) + (1|timepoint) + (1|adjmfc.group) + (1|timepoint:adjmfc.group)
ACTR8	1.30427e-10	8.63793e-11	0.139389	0	0.0607364	0.0227666	0.777108	CD8_Naive_Tcell	~ age + (1|sex) + (1|subjectid) + (1|timepoint) + (1|adjmfc.group) + (1|timepoint:adjmfc.group)
SELK	0.0925076	1.63047e-08	0.17687	1.63375e-10	0.0285612	0.0355262	0.666535	CD8_Naive_Tcell	~ age + (1|sex) + (1|subjectid) + (1|timepoint) + (1|adjmfc.group) + (1|timepoint:adjmfc.group)
CCDC66	0.0748689	0	0.588791	0	0	0.00184377	0.334497	CD8_Naive_Tcell	~ age + (1|sex) + (1|subjectid) + (1|timepoint) + (1|adjmfc.group) + (1|timepoint:adjmfc.group)
FAM208A	0.233198	0	0.0744517	0	0	0.0575757	0.634775	CD8_Naive_Tcell	~ age + (1|sex) + (1|subjectid) + (1|timepoint) + (1|adjmfc.group) + (1|timepoint:adjmfc.group)
ARHGEF3	0.0930377	0.0681338	0.120428	1.98389e-10	0	0.000388187	0.718012	CD8_Naive_Tcell	~ age + (1|sex) + (1|subjectid) + (1|timepoint) + (1|adjmfc.group) + (1|timepoint:adjmfc.group)
APPL1	0.112056	2.74206e-10	0.149908	9.08694e-11	0	0.0115559	0.72648	CD8_Naive_Tcell	~ age + (1|sex) + (1|subjectid) + (1|timepoint) + (1|adjmfc.group) + (1|timepoint:adjmfc.group)
PDE12	0	0.0417634	0	0	0	0.0563289	0.901908	CD8_Naive_Tcell	~ age + (1|sex) + (1|subjectid) + (1|timepoint) + (1|adjmfc.group) + (1|timepoint:adjmfc.group)
ARF4	0	0	0.349994	0	0	0.000565478	0.64944	CD8_Naive_Tcell	~ age + (1|sex) + (1|subjectid) + (1|timepoint) + (1|adjmfc.group) + (1|timepoint:adjmfc.group)
RP11-755B10.4	0	0	0.201673	0	0.0835487	0.0090425	0.705736	CD8_Naive_Tcell	~ age + (1|sex) + (1|subjectid) + (1|timepoint) + (1|adjmfc.group) + (1|timepoint:adjmfc.group)
DENND6A	1.88629e-10	0	0.225069	0	0	0.0126314	0.7623	CD8_Naive_Tcell	~ age + (1|sex) + (1|subjectid) + (1|timepoint) + (1|adjmfc.group) + (1|timepoint:adjmfc.group)
SLMAP	0.0226041	0	0	0	0	0.0901254	0.88727	CD8_Naive_Tcell	~ age + (1|sex) + (1|subjectid) + (1|timepoint) + (1|adjmfc.group) + (1|timepoint:adjmfc.group)
FLNB	0.112921	2.56371e-10	0.0799865	0	1.06906e-09	0.00133944	0.805753	CD8_Naive_Tcell	~ age + (1|sex) + (1|subjectid) + (1|timepoint) + (1|adjmfc.group) + (1|timepoint:adjmfc.group)
RPP14	1.58847e-10	0	0	0	0	0.065474	0.934526	CD8_Naive_Tcell	~ age + (1|sex) + (1|subjectid) + (1|timepoint) + (1|adjmfc.group) + (1|timepoint:adjmfc.group)
PXK	0.0218079	0.00363623	0.0532522	0	0	0.0164896	0.904814	CD8_Naive_Tcell	~ age + (1|sex) + (1|subjectid) + (1|timepoint) + (1|adjmfc.group) + (1|timepoint:adjmfc.group)
PDHB	0.123136	0.0332827	0.279202	0	0	0.143675	0.420704	CD8_Naive_Tcell	~ age + (1|sex) + (1|subjectid) + (1|timepoint) + (1|adjmfc.group) + (1|timepoint:adjmfc.group)
KCTD6	0	0	0.395344	0	0	0.00436516	0.600291	CD8_Naive_Tcell	~ age + (1|sex) + (1|subjectid) + (1|timepoint) + (1|adjmfc.group) + (1|timepoint:adjmfc.group)
FHIT	0	0	0.597039	0	0	0.125359	0.277602	CD8_Naive_Tcell	~ age + (1|sex) + (1|subjectid) + (1|timepoint) + (1|adjmfc.group) + (1|timepoint:adjmfc.group)
THOC7	0	4.34338e-10	0.213006	0	0	0.00391559	0.783079	CD8_Naive_Tcell	~ age + (1|sex) + (1|subjectid) + (1|timepoint) + (1|adjmfc.group) + (1|timepoint:adjmfc.group)
ATXN7	3.81263e-10	0.0348248	0.10755	0.00375419	9.35331e-10	0.000183954	0.853687	CD8_Naive_Tcell	~ age + (1|sex) + (1|subjectid) + (1|timepoint) + (1|adjmfc.group) + (1|timepoint:adjmfc.group)
PSMD6-AS2	0	0	0.00448972	0	0.119343	0.00112926	0.875038	CD8_Naive_Tcell	~ age + (1|sex) + (1|subjectid) + (1|timepoint) + (1|adjmfc.group) + (1|timepoint:adjmfc.group)
PSMD6	0	1.09775e-10	0	0	0	0.0179242	0.982076	CD8_Naive_Tcell	~ age + (1|sex) + (1|subjectid) + (1|timepoint) + (1|adjmfc.group) + (1|timepoint:adjmfc.group)
RP11-245J9.4	0	1.44018e-10	0.132422	0	0.116664	0.00284239	0.748071	CD8_Naive_Tcell	~ age + (1|sex) + (1|subjectid) + (1|timepoint) + (1|adjmfc.group) + (1|timepoint:adjmfc.group)
SLC25A26	0	0	0	0	0	0.0387174	0.961283	CD8_Naive_Tcell	~ age + (1|sex) + (1|subjectid) + (1|timepoint) + (1|adjmfc.group) + (1|timepoint:adjmfc.group)
LRIG1	2.23493e-10	1.15978e-09	0.145132	0	4.66992e-09	0.144707	0.710161	CD8_Naive_Tcell	~ age + (1|sex) + (1|subjectid) + (1|timepoint) + (1|adjmfc.group) + (1|timepoint:adjmfc.group)
SUCLG2	0.060908	0	0.382509	0.00846274	0	0.000237572	0.547883	CD8_Naive_Tcell	~ age + (1|sex) + (1|subjectid) + (1|timepoint) + (1|adjmfc.group) + (1|timepoint:adjmfc.group)
RP11-81N13.1	1.12799e-10	6.2154e-10	0.136511	2.7372e-10	0.150215	0.0043814	0.708892	CD8_Naive_Tcell	~ age + (1|sex) + (1|subjectid) + (1|timepoint) + (1|adjmfc.group) + (1|timepoint:adjmfc.group)
EOGT	0.00564466	1.67009e-08	0.340053	0	0.0188623	0.0561878	0.579253	CD8_Naive_Tcell	~ age + (1|sex) + (1|subjectid) + (1|timepoint) + (1|adjmfc.group) + (1|timepoint:adjmfc.group)
TMF1	0.0288678	4.97854e-10	0.204067	0	0.0276204	0.000955682	0.738489	CD8_Naive_Tcell	~ age + (1|sex) + (1|subjectid) + (1|timepoint) + (1|adjmfc.group) + (1|timepoint:adjmfc.group)
UBA3	0	0	0	0	0.104388	0.0355171	0.860095	CD8_Naive_Tcell	~ age + (1|sex) + (1|subjectid) + (1|timepoint) + (1|adjmfc.group) + (1|timepoint:adjmfc.group)
ARL6IP5	8.64442e-10	3.22861e-10	0.251457	0	5.37472e-10	0.007554	0.740989	CD8_Naive_Tcell	~ age + (1|sex) + (1|subjectid) + (1|timepoint) + (1|adjmfc.group) + (1|timepoint:adjmfc.group)
LMOD3	0.130807	0	0.0811953	0	0.0547423	6.77501e-07	0.733255	CD8_Naive_Tcell	~ age + (1|sex) + (1|subjectid) + (1|timepoint) + (1|adjmfc.group) + (1|timepoint:adjmfc.group)
FRMD4B	0	0	0.104133	0	0.0204063	0.18932	0.686141	CD8_Naive_Tcell	~ age + (1|sex) + (1|subjectid) + (1|timepoint) + (1|adjmfc.group) + (1|timepoint:adjmfc.group)
FOXP1	0	0	0.44033	0	0	0.171633	0.388037	CD8_Naive_Tcell	~ age + (1|sex) + (1|subjectid) + (1|timepoint) + (1|adjmfc.group) + (1|timepoint:adjmfc.group)
EIF4E3	0	0	0	0	0	0.0193386	0.980661	CD8_Naive_Tcell	~ age + (1|sex) + (1|subjectid) + (1|timepoint) + (1|adjmfc.group) + (1|timepoint:adjmfc.group)
PROK2	0	0	0.12581	0	0.0425065	0.356186	0.475497	CD8_Naive_Tcell	~ age + (1|sex) + (1|subjectid) + (1|timepoint) + (1|adjmfc.group) + (1|timepoint:adjmfc.group)
RYBP	0	0	0.0146428	0.0190441	0.0738287	0.00051059	0.891974	CD8_Naive_Tcell	~ age + (1|sex) + (1|subjectid) + (1|timepoint) + (1|adjmfc.group) + (1|timepoint:adjmfc.group)
SHQ1	0	0	0.22902	0	0.0306734	0.00170803	0.738599	CD8_Naive_Tcell	~ age + (1|sex) + (1|subjectid) + (1|timepoint) + (1|adjmfc.group) + (1|timepoint:adjmfc.group)
PPP4R2	0	0	0	0	0	0.0493826	0.950617	CD8_Naive_Tcell	~ age + (1|sex) + (1|subjectid) + (1|timepoint) + (1|adjmfc.group) + (1|timepoint:adjmfc.group)
EBLN2	9.48359e-11	0	0.0879821	0	0.0398582	0.0151097	0.85705	CD8_Naive_Tcell	~ age + (1|sex) + (1|subjectid) + (1|timepoint) + (1|adjmfc.group) + (1|timepoint:adjmfc.group)
ZNF717	1.09421e-09	9.358e-10	0.147685	0	0.0264216	0.0898492	0.736045	CD8_Naive_Tcell	~ age + (1|sex) + (1|subjectid) + (1|timepoint) + (1|adjmfc.group) + (1|timepoint:adjmfc.group)
ROBO1	0.0468994	0	0.124383	0.0872969	0	0.00227907	0.739141	CD8_Naive_Tcell	~ age + (1|sex) + (1|subjectid) + (1|timepoint) + (1|adjmfc.group) + (1|timepoint:adjmfc.group)
GBE1	0	0	0.257938	0.0130685	1.54393e-09	0.0028232	0.72617	CD8_Naive_Tcell	~ age + (1|sex) + (1|subjectid) + (1|timepoint) + (1|adjmfc.group) + (1|timepoint:adjmfc.group)
CHMP2B	0.0138858	0.0180573	0	0.0107637	0.0236118	0.0206286	0.913053	CD8_Naive_Tcell	~ age + (1|sex) + (1|subjectid) + (1|timepoint) + (1|adjmfc.group) + (1|timepoint:adjmfc.group)
CGGBP1	0	0.00279125	2.41113e-09	0.0217642	0.0120108	0.0487853	0.914648	CD8_Naive_Tcell	~ age + (1|sex) + (1|subjectid) + (1|timepoint) + (1|adjmfc.group) + (1|timepoint:adjmfc.group)
RP11-159G9.5	0	0	0	0	0	0.0608488	0.939151	CD8_Naive_Tcell	~ age + (1|sex) + (1|subjectid) + (1|timepoint) + (1|adjmfc.group) + (1|timepoint:adjmfc.group)
ZNF654	0	0	0.0547374	0.0986425	0.0093971	0.00620472	0.831018	CD8_Naive_Tcell	~ age + (1|sex) + (1|subjectid) + (1|timepoint) + (1|adjmfc.group) + (1|timepoint:adjmfc.group)
C3orf38	0.128914	0	0	1.53354e-10	0.0905125	0.000689362	0.779884	CD8_Naive_Tcell	~ age + (1|sex) + (1|subjectid) + (1|timepoint) + (1|adjmfc.group) + (1|timepoint:adjmfc.group)
ARL13B	0	0	0	0	0	0.0786846	0.921315	CD8_Naive_Tcell	~ age + (1|sex) + (1|subjectid) + (1|timepoint) + (1|adjmfc.group) + (1|timepoint:adjmfc.group)
DHFRL1	0.0235171	0.059143	0.0356102	3.93102e-09	6.71017e-09	0.00168987	0.88004	CD8_Naive_Tcell	~ age + (1|sex) + (1|subjectid) + (1|timepoint) + (1|adjmfc.group) + (1|timepoint:adjmfc.group)
NSUN3	0.267491	0	0.170581	0	0.0103951	0.00151035	0.550022	CD8_Naive_Tcell	~ age + (1|sex) + (1|subjectid) + (1|timepoint) + (1|adjmfc.group) + (1|timepoint:adjmfc.group)
MTRNR2L12	0.170802	0	0.522337	0.000428095	0	0.00750217	0.298931	CD8_Naive_Tcell	~ age + (1|sex) + (1|subjectid) + (1|timepoint) + (1|adjmfc.group) + (1|timepoint:adjmfc.group)
MINA	5.67924e-10	9.77792e-09	3.8767e-08	1.31785e-07	0.00907009	0.00206407	0.988866	CD8_Naive_Tcell	~ age + (1|sex) + (1|subjectid) + (1|timepoint) + (1|adjmfc.group) + (1|timepoint:adjmfc.group)
CLDND1	0.0868208	0.0349233	0.0356338	0.0377264	0	0.0725616	0.732334	CD8_Naive_Tcell	~ age + (1|sex) + (1|subjectid) + (1|timepoint) + (1|adjmfc.group) + (1|timepoint:adjmfc.group)
CPOX	0	0	0.0871262	0	0.0123038	0.0614704	0.8391	CD8_Naive_Tcell	~ age + (1|sex) + (1|subjectid) + (1|timepoint) + (1|adjmfc.group) + (1|timepoint:adjmfc.group)
CMSS1	0	0	0	0	0	0.303276	0.696724	CD8_Naive_Tcell	~ age + (1|sex) + (1|subjectid) + (1|timepoint) + (1|adjmfc.group) + (1|timepoint:adjmfc.group)
TBC1D23	0	6.80751e-08	6.09837e-10	0	0	0.00125053	0.998749	CD8_Naive_Tcell	~ age + (1|sex) + (1|subjectid) + (1|timepoint) + (1|adjmfc.group) + (1|timepoint:adjmfc.group)
NIT2	2.29368e-10	0.0815187	0	0.00137306	0	0.039003	0.878105	CD8_Naive_Tcell	~ age + (1|sex) + (1|subjectid) + (1|timepoint) + (1|adjmfc.group) + (1|timepoint:adjmfc.group)
TOMM70A	0	0	0.0291471	0	0	0.0878356	0.883017	CD8_Naive_Tcell	~ age + (1|sex) + (1|subjectid) + (1|timepoint) + (1|adjmfc.group) + (1|timepoint:adjmfc.group)
TFG	0.118146	0	5.46749e-10	1.42769e-09	0.0150295	0.0895883	0.777237	CD8_Naive_Tcell	~ age + (1|sex) + (1|subjectid) + (1|timepoint) + (1|adjmfc.group) + (1|timepoint:adjmfc.group)
SENP7	0	0	0	0	0	0.0886719	0.911328	CD8_Naive_Tcell	~ age + (1|sex) + (1|subjectid) + (1|timepoint) + (1|adjmfc.group) + (1|timepoint:adjmfc.group)
TRMT10C	5.0128e-08	0	0.193585	0	0.257735	0.0813478	0.467332	CD8_Naive_Tcell	~ age + (1|sex) + (1|subjectid) + (1|timepoint) + (1|adjmfc.group) + (1|timepoint:adjmfc.group)
PCNP	0.472656	0.0263693	0.198485	0	0.00958232	0.0102251	0.282682	CD8_Naive_Tcell	~ age + (1|sex) + (1|subjectid) + (1|timepoint) + (1|adjmfc.group) + (1|timepoint:adjmfc.group)
ZBTB11	1.17196e-10	2.62516e-10	0.0509988	0	0	0.0366048	0.912396	CD8_Naive_Tcell	~ age + (1|sex) + (1|subjectid) + (1|timepoint) + (1|adjmfc.group) + (1|timepoint:adjmfc.group)
RPL24	0	0	0.392132	0.0139259	0	0.371187	0.222755	CD8_Naive_Tcell	~ age + (1|sex) + (1|subjectid) + (1|timepoint) + (1|adjmfc.group) + (1|timepoint:adjmfc.group)
CEP97	8.52876e-10	0	0.222165	0.020079	0.101857	0.0218031	0.634096	CD8_Naive_Tcell	~ age + (1|sex) + (1|subjectid) + (1|timepoint) + (1|adjmfc.group) + (1|timepoint:adjmfc.group)
NXPE3	0	2.4771e-10	0	0	0.31068	0.0572126	0.632107	CD8_Naive_Tcell	~ age + (1|sex) + (1|subjectid) + (1|timepoint) + (1|adjmfc.group) + (1|timepoint:adjmfc.group)
NFKBIZ	0	0	0.0101568	0	0	0.118232	0.871612	CD8_Naive_Tcell	~ age + (1|sex) + (1|subjectid) + (1|timepoint) + (1|adjmfc.group) + (1|timepoint:adjmfc.group)
ALCAM	0	0	0	0	0	0.132693	0.867307	CD8_Naive_Tcell	~ age + (1|sex) + (1|subjectid) + (1|timepoint) + (1|adjmfc.group) + (1|timepoint:adjmfc.group)
CBLB	0.038165	0	0.219216	1.62435e-09	0.256653	0.0186533	0.467314	CD8_Naive_Tcell	~ age + (1|sex) + (1|subjectid) + (1|timepoint) + (1|adjmfc.group) + (1|timepoint:adjmfc.group)
BBX	0	5.88587e-10	0.0373351	0	0	0.0433477	0.919317	CD8_Naive_Tcell	~ age + (1|sex) + (1|subjectid) + (1|timepoint) + (1|adjmfc.group) + (1|timepoint:adjmfc.group)
CD47	0.0076755	0	0.282713	0	0.201492	0.0370032	0.471116	CD8_Naive_Tcell	~ age + (1|sex) + (1|subjectid) + (1|timepoint) + (1|adjmfc.group) + (1|timepoint:adjmfc.group)
RP11-861A13.4	0.00150133	0	0.359429	0.0470203	8.04502e-10	0.00113972	0.59091	CD8_Naive_Tcell	~ age + (1|sex) + (1|subjectid) + (1|timepoint) + (1|adjmfc.group) + (1|timepoint:adjmfc.group)
IFT57	0	0	0.0711301	0	0	0.0244263	0.904444	CD8_Naive_Tcell	~ age + (1|sex) + (1|subjectid) + (1|timepoint) + (1|adjmfc.group) + (1|timepoint:adjmfc.group)
KIAA1524	0	0	0	0	0	0.000175481	0.999825	CD8_Naive_Tcell	~ age + (1|sex) + (1|subjectid) + (1|timepoint) + (1|adjmfc.group) + (1|timepoint:adjmfc.group)
DZIP3	0	0	0	0.0435788	0	0.128353	0.828068	CD8_Naive_Tcell	~ age + (1|sex) + (1|subjectid) + (1|timepoint) + (1|adjmfc.group) + (1|timepoint:adjmfc.group)
TRAT1	2.76941e-10	0.0390668	0.230192	0	0.00545946	0.370766	0.354515	CD8_Naive_Tcell	~ age + (1|sex) + (1|subjectid) + (1|timepoint) + (1|adjmfc.group) + (1|timepoint:adjmfc.group)
CD96	0.0861804	0.078612	0.144866	0	0	0.13338	0.556962	CD8_Naive_Tcell	~ age + (1|sex) + (1|subjectid) + (1|timepoint) + (1|adjmfc.group) + (1|timepoint:adjmfc.group)
PHLDB2	0.138096	0	0	0.134123	1.54005e-10	0.195881	0.5319	CD8_Naive_Tcell	~ age + (1|sex) + (1|subjectid) + (1|timepoint) + (1|adjmfc.group) + (1|timepoint:adjmfc.group)
ABHD10	0	0	0.169604	1.77343e-10	0	0.0153883	0.815008	CD8_Naive_Tcell	~ age + (1|sex) + (1|subjectid) + (1|timepoint) + (1|adjmfc.group) + (1|timepoint:adjmfc.group)
GCSAM	0	3.17395e-10	0.298959	0	0	0.00131589	0.699725	CD8_Naive_Tcell	~ age + (1|sex) + (1|subjectid) + (1|timepoint) + (1|adjmfc.group) + (1|timepoint:adjmfc.group)
BTLA	6.08986e-10	0	0	1.0379e-09	0.174999	0.00055648	0.824444	CD8_Naive_Tcell	~ age + (1|sex) + (1|subjectid) + (1|timepoint) + (1|adjmfc.group) + (1|timepoint:adjmfc.group)
ATG3	0.235798	0	0.121983	0.0322787	4.57528e-10	0.0207043	0.589235	CD8_Naive_Tcell	~ age + (1|sex) + (1|subjectid) + (1|timepoint) + (1|adjmfc.group) + (1|timepoint:adjmfc.group)
SLC35A5	0	0	0	0	0	0.0175059	0.982494	CD8_Naive_Tcell	~ age + (1|sex) + (1|subjectid) + (1|timepoint) + (1|adjmfc.group) + (1|timepoint:adjmfc.group)
CD200R1	0	2.52797e-09	0.181104	0.0129214	0	0.0364309	0.769544	CD8_Naive_Tcell	~ age + (1|sex) + (1|subjectid) + (1|timepoint) + (1|adjmfc.group) + (1|timepoint:adjmfc.group)
GTPBP8	0.00979351	0	1.63167e-09	2.46822e-10	0	0.219004	0.771203	CD8_Naive_Tcell	~ age + (1|sex) + (1|subjectid) + (1|timepoint) + (1|adjmfc.group) + (1|timepoint:adjmfc.group)
C3orf17	0	0	0	0	0	0.0104258	0.989574	CD8_Naive_Tcell	~ age + (1|sex) + (1|subjectid) + (1|timepoint) + (1|adjmfc.group) + (1|timepoint:adjmfc.group)
WDR52	0	0.00524288	0.259463	0.0227017	0	0.0398623	0.67273	CD8_Naive_Tcell	~ age + (1|sex) + (1|subjectid) + (1|timepoint) + (1|adjmfc.group) + (1|timepoint:adjmfc.group)
SPICE1	0	0	0	0	0	0.00365207	0.996348	CD8_Naive_Tcell	~ age + (1|sex) + (1|subjectid) + (1|timepoint) + (1|adjmfc.group) + (1|timepoint:adjmfc.group)
SIDT1	0.0669002	0.0072448	0	1.10708e-09	0.0301138	0.0403284	0.855413	CD8_Naive_Tcell	~ age + (1|sex) + (1|subjectid) + (1|timepoint) + (1|adjmfc.group) + (1|timepoint:adjmfc.group)
SIDT1-AS1	0.208187	0.0430711	0.365928	0	0	0.0406031	0.342211	CD8_Naive_Tcell	~ age + (1|sex) + (1|subjectid) + (1|timepoint) + (1|adjmfc.group) + (1|timepoint:adjmfc.group)
KIAA2018	0	0.00261815	0.137071	0	0.102905	0.0443578	0.713049	CD8_Naive_Tcell	~ age + (1|sex) + (1|subjectid) + (1|timepoint) + (1|adjmfc.group) + (1|timepoint:adjmfc.group)
NAA50	0.0822238	0.05189	0	3.53304e-09	0	0.0350694	0.830817	CD8_Naive_Tcell	~ age + (1|sex) + (1|subjectid) + (1|timepoint) + (1|adjmfc.group) + (1|timepoint:adjmfc.group)
ATP6V1A	1.87899e-10	0	0.287132	3.31008e-10	0.0130972	0.00229131	0.697479	CD8_Naive_Tcell	~ age + (1|sex) + (1|subjectid) + (1|timepoint) + (1|adjmfc.group) + (1|timepoint:adjmfc.group)
KIAA1407	0	0	0	0	0.00370452	0.0659279	0.930368	CD8_Naive_Tcell	~ age + (1|sex) + (1|subjectid) + (1|timepoint) + (1|adjmfc.group) + (1|timepoint:adjmfc.group)
QTRTD1	0	0	0	0	0	0.00417896	0.995821	CD8_Naive_Tcell	~ age + (1|sex) + (1|subjectid) + (1|timepoint) + (1|adjmfc.group) + (1|timepoint:adjmfc.group)
RP11-553L6.2	0	0	0	0.0446514	0	0.00396327	0.951385	CD8_Naive_Tcell	~ age + (1|sex) + (1|subjectid) + (1|timepoint) + (1|adjmfc.group) + (1|timepoint:adjmfc.group)
ZNF80	1.33924e-10	0	1.36106e-09	0.0708674	0.00450072	0.289711	0.634921	CD8_Naive_Tcell	~ age + (1|sex) + (1|subjectid) + (1|timepoint) + (1|adjmfc.group) + (1|timepoint:adjmfc.group)
TIGIT	0	5.48249e-10	0.436945	0	0.131005	0.142163	0.289886	CD8_Naive_Tcell	~ age + (1|sex) + (1|subjectid) + (1|timepoint) + (1|adjmfc.group) + (1|timepoint:adjmfc.group)
RP11-553L6.5	5.85258e-10	3.22992e-08	0.13809	0	0.105485	0.031817	0.724608	CD8_Naive_Tcell	~ age + (1|sex) + (1|subjectid) + (1|timepoint) + (1|adjmfc.group) + (1|timepoint:adjmfc.group)
ZBTB20	0	0	0.237931	0	0	0.0509239	0.711145	CD8_Naive_Tcell	~ age + (1|sex) + (1|subjectid) + (1|timepoint) + (1|adjmfc.group) + (1|timepoint:adjmfc.group)
ZBTB20-AS2	0.129061	0.0123412	0.0290424	2.42937e-09	0	0.0156953	0.81386	CD8_Naive_Tcell	~ age + (1|sex) + (1|subjectid) + (1|timepoint) + (1|adjmfc.group) + (1|timepoint:adjmfc.group)
B4GALT4	1.95494e-10	2.06536e-09	0.253236	3.39721e-10	0	0.0545626	0.692201	CD8_Naive_Tcell	~ age + (1|sex) + (1|subjectid) + (1|timepoint) + (1|adjmfc.group) + (1|timepoint:adjmfc.group)
TMEM39A	0	0	0	0	0	0.0340672	0.965933	CD8_Naive_Tcell	~ age + (1|sex) + (1|subjectid) + (1|timepoint) + (1|adjmfc.group) + (1|timepoint:adjmfc.group)
POGLUT1	0	0	0.135865	0	0	0.0206478	0.843487	CD8_Naive_Tcell	~ age + (1|sex) + (1|subjectid) + (1|timepoint) + (1|adjmfc.group) + (1|timepoint:adjmfc.group)
TIMMDC1	0	0	0.100378	1.32384e-10	0	0.159113	0.740509	CD8_Naive_Tcell	~ age + (1|sex) + (1|subjectid) + (1|timepoint) + (1|adjmfc.group) + (1|timepoint:adjmfc.group)
POPDC2	0	0	0.0535453	9.18283e-09	0.0331431	0.0493096	0.864002	CD8_Naive_Tcell	~ age + (1|sex) + (1|subjectid) + (1|timepoint) + (1|adjmfc.group) + (1|timepoint:adjmfc.group)
COX17	0	0	0.340547	0	0.204042	0.0260672	0.429343	CD8_Naive_Tcell	~ age + (1|sex) + (1|subjectid) + (1|timepoint) + (1|adjmfc.group) + (1|timepoint:adjmfc.group)
GSK3B	0	0	0.213669	0	0	0.00063614	0.785695	CD8_Naive_Tcell	~ age + (1|sex) + (1|subjectid) + (1|timepoint) + (1|adjmfc.group) + (1|timepoint:adjmfc.group)
LRRC58	0	0	0	0	0	0.000158174	0.999842	CD8_Naive_Tcell	~ age + (1|sex) + (1|subjectid) + (1|timepoint) + (1|adjmfc.group) + (1|timepoint:adjmfc.group)
NDUFB4	0.047243	0.0262308	0	0	0	0.138298	0.788228	CD8_Naive_Tcell	~ age + (1|sex) + (1|subjectid) + (1|timepoint) + (1|adjmfc.group) + (1|timepoint:adjmfc.group)
RABL3	0	0	0.0256354	3.00007e-09	4.26231e-10	0.0029676	0.971397	CD8_Naive_Tcell	~ age + (1|sex) + (1|subjectid) + (1|timepoint) + (1|adjmfc.group) + (1|timepoint:adjmfc.group)
GTF2E1	0	0	0.265156	0	0.396789	0.00289531	0.335159	CD8_Naive_Tcell	~ age + (1|sex) + (1|subjectid) + (1|timepoint) + (1|adjmfc.group) + (1|timepoint:adjmfc.group)
HCLS1	0	0	0	0	0	0.0389311	0.961069	CD8_Naive_Tcell	~ age + (1|sex) + (1|subjectid) + (1|timepoint) + (1|adjmfc.group) + (1|timepoint:adjmfc.group)
GOLGB1	0	0	0.0710433	0	0.0623695	0.021087	0.8455	CD8_Naive_Tcell	~ age + (1|sex) + (1|subjectid) + (1|timepoint) + (1|adjmfc.group) + (1|timepoint:adjmfc.group)
IQCB1	0.0181587	0.00300518	0	0	0	0.00831065	0.970525	CD8_Naive_Tcell	~ age + (1|sex) + (1|subjectid) + (1|timepoint) + (1|adjmfc.group) + (1|timepoint:adjmfc.group)
EAF2	0	0	0	0	0	0.0407609	0.959239	CD8_Naive_Tcell	~ age + (1|sex) + (1|subjectid) + (1|timepoint) + (1|adjmfc.group) + (1|timepoint:adjmfc.group)
CSTA	0.424947	0	0.111021	0	0	0.00166626	0.462366	CD8_Naive_Tcell	~ age + (1|sex) + (1|subjectid) + (1|timepoint) + (1|adjmfc.group) + (1|timepoint:adjmfc.group)
CCDC58	0.0630183	0.221309	0.453966	0	0	0.0206146	0.241092	CD8_Naive_Tcell	~ age + (1|sex) + (1|subjectid) + (1|timepoint) + (1|adjmfc.group) + (1|timepoint:adjmfc.group)
FAM162A	0.0763883	0	0	9.99918e-11	0	0.103595	0.820017	CD8_Naive_Tcell	~ age + (1|sex) + (1|subjectid) + (1|timepoint) + (1|adjmfc.group) + (1|timepoint:adjmfc.group)
WDR5B	0	0.0314437	0.122899	0.14029	0	0.0114631	0.693905	CD8_Naive_Tcell	~ age + (1|sex) + (1|subjectid) + (1|timepoint) + (1|adjmfc.group) + (1|timepoint:adjmfc.group)
RP11-299J3.8	0	0	0	0	0	0.0496599	0.95034	CD8_Naive_Tcell	~ age + (1|sex) + (1|subjectid) + (1|timepoint) + (1|adjmfc.group) + (1|timepoint:adjmfc.group)
KPNA1	0.00453338	0	0	2.3791e-09	0	0.0677381	0.927729	CD8_Naive_Tcell	~ age + (1|sex) + (1|subjectid) + (1|timepoint) + (1|adjmfc.group) + (1|timepoint:adjmfc.group)
PARP9	0.0821359	0	0.252305	0.295406	2.45486e-10	0.0579811	0.312172	CD8_Naive_Tcell	~ age + (1|sex) + (1|subjectid) + (1|timepoint) + (1|adjmfc.group) + (1|timepoint:adjmfc.group)
DTX3L	1.26668e-07	3.89688e-07	0.443515	0.0187106	6.81869e-08	4.43204e-05	0.537729	CD8_Naive_Tcell	~ age + (1|sex) + (1|subjectid) + (1|timepoint) + (1|adjmfc.group) + (1|timepoint:adjmfc.group)
PARP15	1.61573e-09	0	0.0629543	0	0.0182336	0.0414459	0.877366	CD8_Naive_Tcell	~ age + (1|sex) + (1|subjectid) + (1|timepoint) + (1|adjmfc.group) + (1|timepoint:adjmfc.group)
PARP14	0.244025	0	0.185369	0.0044258	0	0.00173723	0.564443	CD8_Naive_Tcell	~ age + (1|sex) + (1|subjectid) + (1|timepoint) + (1|adjmfc.group) + (1|timepoint:adjmfc.group)
HSPBAP1	0	2.00947e-09	0.288984	1.7873e-10	0.0895785	0.113291	0.508146	CD8_Naive_Tcell	~ age + (1|sex) + (1|subjectid) + (1|timepoint) + (1|adjmfc.group) + (1|timepoint:adjmfc.group)
RP11-67L2.2	0	2.25568e-10	0.282361	0	0	0.0670043	0.650635	CD8_Naive_Tcell	~ age + (1|sex) + (1|subjectid) + (1|timepoint) + (1|adjmfc.group) + (1|timepoint:adjmfc.group)
PDIA5	0.0602174	0	4.20468e-09	0	0	0.00176288	0.93802	CD8_Naive_Tcell	~ age + (1|sex) + (1|subjectid) + (1|timepoint) + (1|adjmfc.group) + (1|timepoint:adjmfc.group)
SEC22A	0	0	0	0	0	0.000283524	0.999716	CD8_Naive_Tcell	~ age + (1|sex) + (1|subjectid) + (1|timepoint) + (1|adjmfc.group) + (1|timepoint:adjmfc.group)
PTPLB	0.0122012	0	0	0	0	2.69283e-05	0.987772	CD8_Naive_Tcell	~ age + (1|sex) + (1|subjectid) + (1|timepoint) + (1|adjmfc.group) + (1|timepoint:adjmfc.group)
MYLK-AS1	0.0336468	0.0161033	0	0	0	0.0401384	0.910112	CD8_Naive_Tcell	~ age + (1|sex) + (1|subjectid) + (1|timepoint) + (1|adjmfc.group) + (1|timepoint:adjmfc.group)
CCDC14	1.17242e-08	0.0543832	0.125628	4.07085e-10	0.0338613	0.000498022	0.785629	CD8_Naive_Tcell	~ age + (1|sex) + (1|subjectid) + (1|timepoint) + (1|adjmfc.group) + (1|timepoint:adjmfc.group)
KALRN	3.18201e-09	9.12322e-11	0.149118	0	0	0.159836	0.691046	CD8_Naive_Tcell	~ age + (1|sex) + (1|subjectid) + (1|timepoint) + (1|adjmfc.group) + (1|timepoint:adjmfc.group)
UMPS	1.64194e-10	0	0.0750861	0	0	0.00694842	0.917965	CD8_Naive_Tcell	~ age + (1|sex) + (1|subjectid) + (1|timepoint) + (1|adjmfc.group) + (1|timepoint:adjmfc.group)
HEG1	0	0	0	0	0	0.0683893	0.931611	CD8_Naive_Tcell	~ age + (1|sex) + (1|subjectid) + (1|timepoint) + (1|adjmfc.group) + (1|timepoint:adjmfc.group)
ZNF148	0.163237	9.08975e-10	0.15096	0	0	0.0304258	0.655377	CD8_Naive_Tcell	~ age + (1|sex) + (1|subjectid) + (1|timepoint) + (1|adjmfc.group) + (1|timepoint:adjmfc.group)
SNX4	0	0.0344831	0	0.0196391	0	0.0022701	0.943608	CD8_Naive_Tcell	~ age + (1|sex) + (1|subjectid) + (1|timepoint) + (1|adjmfc.group) + (1|timepoint:adjmfc.group)
OSBPL11	0.0927015	5.53528e-10	0	0	0	0.00553537	0.901763	CD8_Naive_Tcell	~ age + (1|sex) + (1|subjectid) + (1|timepoint) + (1|adjmfc.group) + (1|timepoint:adjmfc.group)
SLC41A3	0.0109719	1.84065e-10	0.168373	0	0	1.02933e-06	0.820654	CD8_Naive_Tcell	~ age + (1|sex) + (1|subjectid) + (1|timepoint) + (1|adjmfc.group) + (1|timepoint:adjmfc.group)
ZXDC	0	0	0.175241	1.71265e-10	0	0.00409227	0.820667	CD8_Naive_Tcell	~ age + (1|sex) + (1|subjectid) + (1|timepoint) + (1|adjmfc.group) + (1|timepoint:adjmfc.group)
TXNRD3	3.9049e-09	5.02816e-10	0	0.0442404	0	0.0690989	0.886661	CD8_Naive_Tcell	~ age + (1|sex) + (1|subjectid) + (1|timepoint) + (1|adjmfc.group) + (1|timepoint:adjmfc.group)
CHCHD6	0.0126181	0	1.29428e-09	0	0.081105	0.00167065	0.904606	CD8_Naive_Tcell	~ age + (1|sex) + (1|subjectid) + (1|timepoint) + (1|adjmfc.group) + (1|timepoint:adjmfc.group)
TPRA1	0	9.22601e-10	0.281515	0	0.138639	0.0171342	0.562712	CD8_Naive_Tcell	~ age + (1|sex) + (1|subjectid) + (1|timepoint) + (1|adjmfc.group) + (1|timepoint:adjmfc.group)
MCM2	0	0.00129862	0.443991	0.000914851	0.0739383	0.152913	0.326944	CD8_Naive_Tcell	~ age + (1|sex) + (1|subjectid) + (1|timepoint) + (1|adjmfc.group) + (1|timepoint:adjmfc.group)
PODXL2	0	1.31529e-10	0.266912	0.0128868	0	0.0153832	0.704818	CD8_Naive_Tcell	~ age + (1|sex) + (1|subjectid) + (1|timepoint) + (1|adjmfc.group) + (1|timepoint:adjmfc.group)
ABTB1	0.0084124	0	0.0944862	0.12816	0	0.0499037	0.719037	CD8_Naive_Tcell	~ age + (1|sex) + (1|subjectid) + (1|timepoint) + (1|adjmfc.group) + (1|timepoint:adjmfc.group)
SEC61A1	0.0884451	0	0.0609457	0	1.25094e-09	0.125622	0.724987	CD8_Naive_Tcell	~ age + (1|sex) + (1|subjectid) + (1|timepoint) + (1|adjmfc.group) + (1|timepoint:adjmfc.group)
RUVBL1	0.0361286	1.42624e-10	0	0	1.34934e-10	0.17597	0.787901	CD8_Naive_Tcell	~ age + (1|sex) + (1|subjectid) + (1|timepoint) + (1|adjmfc.group) + (1|timepoint:adjmfc.group)
EEFSEC	0	0	0.0166833	0	0	0.112922	0.870395	CD8_Naive_Tcell	~ age + (1|sex) + (1|subjectid) + (1|timepoint) + (1|adjmfc.group) + (1|timepoint:adjmfc.group)
RPN1	3.8784e-10	0	0.417941	8.62818e-11	0	0.00315997	0.578899	CD8_Naive_Tcell	~ age + (1|sex) + (1|subjectid) + (1|timepoint) + (1|adjmfc.group) + (1|timepoint:adjmfc.group)
RAB7A	4.3384e-10	0	7.3709e-09	3.93414e-09	0.0423662	0.0104324	0.947201	CD8_Naive_Tcell	~ age + (1|sex) + (1|subjectid) + (1|timepoint) + (1|adjmfc.group) + (1|timepoint:adjmfc.group)
ACAD9	0	0	0	0	0	0.0146747	0.985325	CD8_Naive_Tcell	~ age + (1|sex) + (1|subjectid) + (1|timepoint) + (1|adjmfc.group) + (1|timepoint:adjmfc.group)
RP11-434H6.6	0	0	0	0	0	0.000816329	0.999184	CD8_Naive_Tcell	~ age + (1|sex) + (1|subjectid) + (1|timepoint) + (1|adjmfc.group) + (1|timepoint:adjmfc.group)
ISY1	0.0123611	5.08868e-10	0.0274574	2.53607e-08	0	0.0147584	0.945423	CD8_Naive_Tcell	~ age + (1|sex) + (1|subjectid) + (1|timepoint) + (1|adjmfc.group) + (1|timepoint:adjmfc.group)
RP11-434H6.7	0	0.0817989	0.0785822	0.0291473	0	0.000175522	0.810296	CD8_Naive_Tcell	~ age + (1|sex) + (1|subjectid) + (1|timepoint) + (1|adjmfc.group) + (1|timepoint:adjmfc.group)
CNBP	2.06669e-10	0.0496823	0.367739	1.31136e-09	0.22885	0.0155761	0.338152	CD8_Naive_Tcell	~ age + (1|sex) + (1|subjectid) + (1|timepoint) + (1|adjmfc.group) + (1|timepoint:adjmfc.group)
COPG1	0	0	0	0	1.22972e-10	2.33711e-06	0.999998	CD8_Naive_Tcell	~ age + (1|sex) + (1|subjectid) + (1|timepoint) + (1|adjmfc.group) + (1|timepoint:adjmfc.group)
HMCES	0	0	0.0932441	0	0	0.09058	0.816176	CD8_Naive_Tcell	~ age + (1|sex) + (1|subjectid) + (1|timepoint) + (1|adjmfc.group) + (1|timepoint:adjmfc.group)
H1FX	0.0660779	0	0.471487	0	0	0.0378284	0.424607	CD8_Naive_Tcell	~ age + (1|sex) + (1|subjectid) + (1|timepoint) + (1|adjmfc.group) + (1|timepoint:adjmfc.group)
MBD4	0.114558	0	0	0	0	0.00111716	0.884325	CD8_Naive_Tcell	~ age + (1|sex) + (1|subjectid) + (1|timepoint) + (1|adjmfc.group) + (1|timepoint:adjmfc.group)
IFT122	0	0	0	0	0	0.136058	0.863942	CD8_Naive_Tcell	~ age + (1|sex) + (1|subjectid) + (1|timepoint) + (1|adjmfc.group) + (1|timepoint:adjmfc.group)
PLXND1	0	0	0.113425	0	0	0.269393	0.617181	CD8_Naive_Tcell	~ age + (1|sex) + (1|subjectid) + (1|timepoint) + (1|adjmfc.group) + (1|timepoint:adjmfc.group)
TMCC1	0.0390087	0	0.161702	0	0.0857688	0.0216651	0.691856	CD8_Naive_Tcell	~ age + (1|sex) + (1|subjectid) + (1|timepoint) + (1|adjmfc.group) + (1|timepoint:adjmfc.group)
PIK3R4	0	0	0.284383	7.5387e-10	0.0681852	0.00400767	0.643424	CD8_Naive_Tcell	~ age + (1|sex) + (1|subjectid) + (1|timepoint) + (1|adjmfc.group) + (1|timepoint:adjmfc.group)
ATP2C1	0	0	0	0	0	0.000343737	0.999656	CD8_Naive_Tcell	~ age + (1|sex) + (1|subjectid) + (1|timepoint) + (1|adjmfc.group) + (1|timepoint:adjmfc.group)
ASTE1	0	0	0	0	0	0.0498235	0.950177	CD8_Naive_Tcell	~ age + (1|sex) + (1|subjectid) + (1|timepoint) + (1|adjmfc.group) + (1|timepoint:adjmfc.group)
NUDT16	0	0	3.0848e-10	0	0	0.0401872	0.959813	CD8_Naive_Tcell	~ age + (1|sex) + (1|subjectid) + (1|timepoint) + (1|adjmfc.group) + (1|timepoint:adjmfc.group)
MRPL3	0	0	0.182026	0.00718177	0.130678	0.136468	0.543646	CD8_Naive_Tcell	~ age + (1|sex) + (1|subjectid) + (1|timepoint) + (1|adjmfc.group) + (1|timepoint:adjmfc.group)
DNAJC13	0	0	0	0	3.02867e-10	0.0765951	0.923405	CD8_Naive_Tcell	~ age + (1|sex) + (1|subjectid) + (1|timepoint) + (1|adjmfc.group) + (1|timepoint:adjmfc.group)
NPHP3	0	0.0330391	3.77379e-09	0.0690981	0	0.00188359	0.895979	CD8_Naive_Tcell	~ age + (1|sex) + (1|subjectid) + (1|timepoint) + (1|adjmfc.group) + (1|timepoint:adjmfc.group)
UBA5	0	0	0	0	0	0.000877944	0.999122	CD8_Naive_Tcell	~ age + (1|sex) + (1|subjectid) + (1|timepoint) + (1|adjmfc.group) + (1|timepoint:adjmfc.group)
BFSP2-AS1	0.18663	0	0	0.145477	0.0613678	0.0132769	0.593248	CD8_Naive_Tcell	~ age + (1|sex) + (1|subjectid) + (1|timepoint) + (1|adjmfc.group) + (1|timepoint:adjmfc.group)
CDV3	0	0	0.248829	0	0.299661	2.96804e-05	0.45148	CD8_Naive_Tcell	~ age + (1|sex) + (1|subjectid) + (1|timepoint) + (1|adjmfc.group) + (1|timepoint:adjmfc.group)
TOPBP1	0	0	0	0	0	0.0164023	0.983598	CD8_Naive_Tcell	~ age + (1|sex) + (1|subjectid) + (1|timepoint) + (1|adjmfc.group) + (1|timepoint:adjmfc.group)
SRPRB	0	9.03517e-10	0	0	0.00708812	0.0427746	0.950137	CD8_Naive_Tcell	~ age + (1|sex) + (1|subjectid) + (1|timepoint) + (1|adjmfc.group) + (1|timepoint:adjmfc.group)
RYK	0	2.4628e-10	0.359391	0	1.25415e-10	0.0301829	0.610426	CD8_Naive_Tcell	~ age + (1|sex) + (1|subjectid) + (1|timepoint) + (1|adjmfc.group) + (1|timepoint:adjmfc.group)
ANAPC13	0.0322424	0.09894	2.42275e-08	0.0610323	1.31759e-08	0.0817191	0.726066	CD8_Naive_Tcell	~ age + (1|sex) + (1|subjectid) + (1|timepoint) + (1|adjmfc.group) + (1|timepoint:adjmfc.group)
CEP63	0.0551326	0	6.2382e-10	0	0.0188131	0.0623528	0.863701	CD8_Naive_Tcell	~ age + (1|sex) + (1|subjectid) + (1|timepoint) + (1|adjmfc.group) + (1|timepoint:adjmfc.group)
MSL2	0	0.0784435	0	0	0.0818319	0.0754411	0.764284	CD8_Naive_Tcell	~ age + (1|sex) + (1|subjectid) + (1|timepoint) + (1|adjmfc.group) + (1|timepoint:adjmfc.group)
PCCB	0	0	0	0	0	0.00394539	0.996055	CD8_Naive_Tcell	~ age + (1|sex) + (1|subjectid) + (1|timepoint) + (1|adjmfc.group) + (1|timepoint:adjmfc.group)
STAG1	0	0	0	0	0	0.050418	0.949582	CD8_Naive_Tcell	~ age + (1|sex) + (1|subjectid) + (1|timepoint) + (1|adjmfc.group) + (1|timepoint:adjmfc.group)
SLC35G2	0	8.24932e-10	0.0780602	0.000302007	1.64293e-09	0.102987	0.81865	CD8_Naive_Tcell	~ age + (1|sex) + (1|subjectid) + (1|timepoint) + (1|adjmfc.group) + (1|timepoint:adjmfc.group)
RP11-85F14.5	0	0	0	0	0	0.000802622	0.999197	CD8_Naive_Tcell	~ age + (1|sex) + (1|subjectid) + (1|timepoint) + (1|adjmfc.group) + (1|timepoint:adjmfc.group)
NCK1	0.201623	0.0327981	0	0	0.0422005	0.109439	0.613939	CD8_Naive_Tcell	~ age + (1|sex) + (1|subjectid) + (1|timepoint) + (1|adjmfc.group) + (1|timepoint:adjmfc.group)
DBR1	0	0	0	0	0	0.0644639	0.935536	CD8_Naive_Tcell	~ age + (1|sex) + (1|subjectid) + (1|timepoint) + (1|adjmfc.group) + (1|timepoint:adjmfc.group)
ARMC8	0	0	0.17041	1.36111e-07	0.0207574	0.00121034	0.807622	CD8_Naive_Tcell	~ age + (1|sex) + (1|subjectid) + (1|timepoint) + (1|adjmfc.group) + (1|timepoint:adjmfc.group)
CEP70	8.53885e-08	0	0	0.0223096	0.179856	0.00298858	0.794846	CD8_Naive_Tcell	~ age + (1|sex) + (1|subjectid) + (1|timepoint) + (1|adjmfc.group) + (1|timepoint:adjmfc.group)
FAIM	0.120934	0.0347034	0.0140811	0	0.0838594	0.0697192	0.676703	CD8_Naive_Tcell	~ age + (1|sex) + (1|subjectid) + (1|timepoint) + (1|adjmfc.group) + (1|timepoint:adjmfc.group)
PIK3CB	9.55621e-11	0	4.4457e-09	0	0.0694449	0.129302	0.801253	CD8_Naive_Tcell	~ age + (1|sex) + (1|subjectid) + (1|timepoint) + (1|adjmfc.group) + (1|timepoint:adjmfc.group)
MRPS22	9.91886e-09	1.54229e-10	0.0672296	0	0.327694	0.0627404	0.542336	CD8_Naive_Tcell	~ age + (1|sex) + (1|subjectid) + (1|timepoint) + (1|adjmfc.group) + (1|timepoint:adjmfc.group)
COPB2	0.222479	0	0	0	0	0.0102257	0.767295	CD8_Naive_Tcell	~ age + (1|sex) + (1|subjectid) + (1|timepoint) + (1|adjmfc.group) + (1|timepoint:adjmfc.group)
SLC25A36	2.04091e-10	1.91957e-10	0	0	8.23275e-05	0.0114929	0.988425	CD8_Naive_Tcell	~ age + (1|sex) + (1|subjectid) + (1|timepoint) + (1|adjmfc.group) + (1|timepoint:adjmfc.group)
ACPL2	0.0685709	0	1.05407e-09	0.0982374	0	0.0256779	0.807514	CD8_Naive_Tcell	~ age + (1|sex) + (1|subjectid) + (1|timepoint) + (1|adjmfc.group) + (1|timepoint:adjmfc.group)
ZBTB38	0.0145679	0	0.208328	0	0.0318055	0.069429	0.675869	CD8_Naive_Tcell	~ age + (1|sex) + (1|subjectid) + (1|timepoint) + (1|adjmfc.group) + (1|timepoint:adjmfc.group)
RASA2	0	0	0	0.00844244	0	0.090872	0.900686	CD8_Naive_Tcell	~ age + (1|sex) + (1|subjectid) + (1|timepoint) + (1|adjmfc.group) + (1|timepoint:adjmfc.group)
RNF7	0	1.27589e-07	0	0.0886898	3.12531e-09	0.126054	0.785256	CD8_Naive_Tcell	~ age + (1|sex) + (1|subjectid) + (1|timepoint) + (1|adjmfc.group) + (1|timepoint:adjmfc.group)
ATP1B3	2.86746e-09	4.49213e-07	0.0830994	4.56589e-08	6.57419e-08	0.021229	0.895671	CD8_Naive_Tcell	~ age + (1|sex) + (1|subjectid) + (1|timepoint) + (1|adjmfc.group) + (1|timepoint:adjmfc.group)
TFDP2	1.67355e-08	0	0	0	0.0663704	0.00274775	0.930882	CD8_Naive_Tcell	~ age + (1|sex) + (1|subjectid) + (1|timepoint) + (1|adjmfc.group) + (1|timepoint:adjmfc.group)
RP11-485G4.2	0.0157113	0	0.186354	0.0242698	0	0.0863584	0.687307	CD8_Naive_Tcell	~ age + (1|sex) + (1|subjectid) + (1|timepoint) + (1|adjmfc.group) + (1|timepoint:adjmfc.group)
GK5	0	2.65066e-10	0.0207159	0	3.64165e-10	0.00808986	0.971194	CD8_Naive_Tcell	~ age + (1|sex) + (1|subjectid) + (1|timepoint) + (1|adjmfc.group) + (1|timepoint:adjmfc.group)
XRN1	0	0	0	0	0	0.1233	0.8767	CD8_Naive_Tcell	~ age + (1|sex) + (1|subjectid) + (1|timepoint) + (1|adjmfc.group) + (1|timepoint:adjmfc.group)
ATR	0.0397562	0	1.91358e-09	0	0.00692657	0.152506	0.800811	CD8_Naive_Tcell	~ age + (1|sex) + (1|subjectid) + (1|timepoint) + (1|adjmfc.group) + (1|timepoint:adjmfc.group)
U2SURP	0	0	0	0	0	0.140293	0.859707	CD8_Naive_Tcell	~ age + (1|sex) + (1|subjectid) + (1|timepoint) + (1|adjmfc.group) + (1|timepoint:adjmfc.group)
RP11-91G21.1	0.0334071	4.5102e-05	0.00143537	0.0130703	0.0766009	6.24389e-05	0.875379	CD8_Naive_Tcell	~ age + (1|sex) + (1|subjectid) + (1|timepoint) + (1|adjmfc.group) + (1|timepoint:adjmfc.group)
CHST2	0	1.2312e-10	0.545521	0	0.0915498	0.00463917	0.35829	CD8_Naive_Tcell	~ age + (1|sex) + (1|subjectid) + (1|timepoint) + (1|adjmfc.group) + (1|timepoint:adjmfc.group)
SLC9A9	3.60221e-10	0	0.093674	0	2.76551e-09	0.00407412	0.902252	CD8_Naive_Tcell	~ age + (1|sex) + (1|subjectid) + (1|timepoint) + (1|adjmfc.group) + (1|timepoint:adjmfc.group)
C3orf58	0	0	0	0	0	0.0436056	0.956394	CD8_Naive_Tcell	~ age + (1|sex) + (1|subjectid) + (1|timepoint) + (1|adjmfc.group) + (1|timepoint:adjmfc.group)
PLSCR1	0.0775281	0.0772977	2.00853e-09	1.20123e-08	0	0.0016147	0.84356	CD8_Naive_Tcell	~ age + (1|sex) + (1|subjectid) + (1|timepoint) + (1|adjmfc.group) + (1|timepoint:adjmfc.group)
GYG1	0.000267717	0	0.3252	0.0443143	0	0.110821	0.519397	CD8_Naive_Tcell	~ age + (1|sex) + (1|subjectid) + (1|timepoint) + (1|adjmfc.group) + (1|timepoint:adjmfc.group)
HLTF	0	0	0.142881	0	0.307581	0.0356144	0.513924	CD8_Naive_Tcell	~ age + (1|sex) + (1|subjectid) + (1|timepoint) + (1|adjmfc.group) + (1|timepoint:adjmfc.group)
HPS3	2.71284e-10	0.0313856	0.062048	3.55903e-10	0	0.00506941	0.901497	CD8_Naive_Tcell	~ age + (1|sex) + (1|subjectid) + (1|timepoint) + (1|adjmfc.group) + (1|timepoint:adjmfc.group)
COMMD2	0	0	0.047455	0	0	0.088738	0.863807	CD8_Naive_Tcell	~ age + (1|sex) + (1|subjectid) + (1|timepoint) + (1|adjmfc.group) + (1|timepoint:adjmfc.group)
RNF13	1.66096e-09	0.0384928	0.0312637	0.129064	0	0.0158181	0.785362	CD8_Naive_Tcell	~ age + (1|sex) + (1|subjectid) + (1|timepoint) + (1|adjmfc.group) + (1|timepoint:adjmfc.group)
PFN2	0.0887037	9.02597e-10	0	0.0680034	0.0521969	0.0173267	0.773769	CD8_Naive_Tcell	~ age + (1|sex) + (1|subjectid) + (1|timepoint) + (1|adjmfc.group) + (1|timepoint:adjmfc.group)
TSC22D2	0	0	0.266442	0	2.21861e-10	0.00108016	0.732478	CD8_Naive_Tcell	~ age + (1|sex) + (1|subjectid) + (1|timepoint) + (1|adjmfc.group) + (1|timepoint:adjmfc.group)
SERP1	0	0	0.343272	2.26193e-09	0.17988	0.238577	0.238271	CD8_Naive_Tcell	~ age + (1|sex) + (1|subjectid) + (1|timepoint) + (1|adjmfc.group) + (1|timepoint:adjmfc.group)
EIF2A	0.0397166	0	0.346289	0.0301283	1.00157e-05	0.300065	0.283791	CD8_Naive_Tcell	~ age + (1|sex) + (1|subjectid) + (1|timepoint) + (1|adjmfc.group) + (1|timepoint:adjmfc.group)
SELT	0.15988	0.0383516	0.442828	0	0	0.0911041	0.267837	CD8_Naive_Tcell	~ age + (1|sex) + (1|subjectid) + (1|timepoint) + (1|adjmfc.group) + (1|timepoint:adjmfc.group)
RP11-103G8.2	0	0.00357049	0	0	0.0578528	0.0522455	0.886331	CD8_Naive_Tcell	~ age + (1|sex) + (1|subjectid) + (1|timepoint) + (1|adjmfc.group) + (1|timepoint:adjmfc.group)
SIAH2	0	0	0.316812	0	0	0.00849844	0.674689	CD8_Naive_Tcell	~ age + (1|sex) + (1|subjectid) + (1|timepoint) + (1|adjmfc.group) + (1|timepoint:adjmfc.group)
GPR171	0.0779655	0.0403845	0.221205	0	0	0.0809095	0.579536	CD8_Naive_Tcell	~ age + (1|sex) + (1|subjectid) + (1|timepoint) + (1|adjmfc.group) + (1|timepoint:adjmfc.group)
MBNL1	0	0	0.13407	0	0.00875846	0.191039	0.666133	CD8_Naive_Tcell	~ age + (1|sex) + (1|subjectid) + (1|timepoint) + (1|adjmfc.group) + (1|timepoint:adjmfc.group)
RAP2B	2.80422e-09	0	0.176225	0	0	0.133206	0.690569	CD8_Naive_Tcell	~ age + (1|sex) + (1|subjectid) + (1|timepoint) + (1|adjmfc.group) + (1|timepoint:adjmfc.group)
ARHGEF26	9.8379e-09	0.0577718	1.26049e-10	0.00263399	0.217661	0.00284034	0.719093	CD8_Naive_Tcell	~ age + (1|sex) + (1|subjectid) + (1|timepoint) + (1|adjmfc.group) + (1|timepoint:adjmfc.group)
DHX36	0	0	0	0	0	0.0410771	0.958923	CD8_Naive_Tcell	~ age + (1|sex) + (1|subjectid) + (1|timepoint) + (1|adjmfc.group) + (1|timepoint:adjmfc.group)
C3orf33	0.00030705	2.52396e-09	0	1.23285e-10	0	0.00794205	0.991751	CD8_Naive_Tcell	~ age + (1|sex) + (1|subjectid) + (1|timepoint) + (1|adjmfc.group) + (1|timepoint:adjmfc.group)
SLC33A1	0	0	0	0	0.0568597	0.0107614	0.932379	CD8_Naive_Tcell	~ age + (1|sex) + (1|subjectid) + (1|timepoint) + (1|adjmfc.group) + (1|timepoint:adjmfc.group)
GMPS	0	0	1.26353e-10	1.67396e-10	0.0538068	0.0105957	0.935597	CD8_Naive_Tcell	~ age + (1|sex) + (1|subjectid) + (1|timepoint) + (1|adjmfc.group) + (1|timepoint:adjmfc.group)
RP11-305K5.1	0	0	0.190698	0	0.0549203	0.181061	0.57332	CD8_Naive_Tcell	~ age + (1|sex) + (1|subjectid) + (1|timepoint) + (1|adjmfc.group) + (1|timepoint:adjmfc.group)
SSR3	0.0484302	0	0.118202	0	0.0130767	0.0198805	0.800411	CD8_Naive_Tcell	~ age + (1|sex) + (1|subjectid) + (1|timepoint) + (1|adjmfc.group) + (1|timepoint:adjmfc.group)
TIPARP-AS1	1.1607e-08	0	0.111452	0	0	0.000473366	0.888075	CD8_Naive_Tcell	~ age + (1|sex) + (1|subjectid) + (1|timepoint) + (1|adjmfc.group) + (1|timepoint:adjmfc.group)
TIPARP	0.00598068	0	0.0855259	0	0.00629009	0.0843051	0.817898	CD8_Naive_Tcell	~ age + (1|sex) + (1|subjectid) + (1|timepoint) + (1|adjmfc.group) + (1|timepoint:adjmfc.group)
LEKR1	0	0	0.476966	0.133204	0.111868	0.0306073	0.247355	CD8_Naive_Tcell	~ age + (1|sex) + (1|subjectid) + (1|timepoint) + (1|adjmfc.group) + (1|timepoint:adjmfc.group)
CCNL1	0	0	0.253004	0	0	0.0711426	0.675853	CD8_Naive_Tcell	~ age + (1|sex) + (1|subjectid) + (1|timepoint) + (1|adjmfc.group) + (1|timepoint:adjmfc.group)
RSRC1	0	0.0105104	0	0	0	0.0276357	0.961854	CD8_Naive_Tcell	~ age + (1|sex) + (1|subjectid) + (1|timepoint) + (1|adjmfc.group) + (1|timepoint:adjmfc.group)
RP11-538P18.2	0	0	0.373336	0.0365877	0.0335827	0.0217751	0.534718	CD8_Naive_Tcell	~ age + (1|sex) + (1|subjectid) + (1|timepoint) + (1|adjmfc.group) + (1|timepoint:adjmfc.group)
GFM1	0	0	0.0912407	0	0	0.063908	0.844851	CD8_Naive_Tcell	~ age + (1|sex) + (1|subjectid) + (1|timepoint) + (1|adjmfc.group) + (1|timepoint:adjmfc.group)
LXN	0	0	0.242632	2.31404e-10	0	0.0191509	0.738217	CD8_Naive_Tcell	~ age + (1|sex) + (1|subjectid) + (1|timepoint) + (1|adjmfc.group) + (1|timepoint:adjmfc.group)
MFSD1	0	0	0	0	0.452781	0.0065618	0.540657	CD8_Naive_Tcell	~ age + (1|sex) + (1|subjectid) + (1|timepoint) + (1|adjmfc.group) + (1|timepoint:adjmfc.group)
IL12A	1.42687e-10	0	0.0249045	0	0.0847028	0.246998	0.643394	CD8_Naive_Tcell	~ age + (1|sex) + (1|subjectid) + (1|timepoint) + (1|adjmfc.group) + (1|timepoint:adjmfc.group)
IFT80	0	0	0	0	0	0.0172784	0.982722	CD8_Naive_Tcell	~ age + (1|sex) + (1|subjectid) + (1|timepoint) + (1|adjmfc.group) + (1|timepoint:adjmfc.group)
SMC4	0	0.040725	0.0371033	0	0.0316791	0.024911	0.865582	CD8_Naive_Tcell	~ age + (1|sex) + (1|subjectid) + (1|timepoint) + (1|adjmfc.group) + (1|timepoint:adjmfc.group)
TRIM59	0.0140398	0	6.78089e-10	0	0.0603848	0.170356	0.755219	CD8_Naive_Tcell	~ age + (1|sex) + (1|subjectid) + (1|timepoint) + (1|adjmfc.group) + (1|timepoint:adjmfc.group)
KPNA4	0.0222429	0.0330625	0.0564086	0.014031	1.07566e-10	0.00206516	0.87219	CD8_Naive_Tcell	~ age + (1|sex) + (1|subjectid) + (1|timepoint) + (1|adjmfc.group) + (1|timepoint:adjmfc.group)
PPM1L	2.09397e-09	0	0.0928042	0	0.122696	0.0608582	0.723641	CD8_Naive_Tcell	~ age + (1|sex) + (1|subjectid) + (1|timepoint) + (1|adjmfc.group) + (1|timepoint:adjmfc.group)
NMD3	0	0	0	0	0	0.0540359	0.945964	CD8_Naive_Tcell	~ age + (1|sex) + (1|subjectid) + (1|timepoint) + (1|adjmfc.group) + (1|timepoint:adjmfc.group)
PDCD10	0	0.00573624	0	0.00360828	0	0.0502942	0.940361	CD8_Naive_Tcell	~ age + (1|sex) + (1|subjectid) + (1|timepoint) + (1|adjmfc.group) + (1|timepoint:adjmfc.group)
SERPINI1	0	0.0864166	0	0.0570019	0	0.0294962	0.827085	CD8_Naive_Tcell	~ age + (1|sex) + (1|subjectid) + (1|timepoint) + (1|adjmfc.group) + (1|timepoint:adjmfc.group)
GOLIM4	0.0113525	2.85717e-10	0.172109	0	0	0.0378663	0.778672	CD8_Naive_Tcell	~ age + (1|sex) + (1|subjectid) + (1|timepoint) + (1|adjmfc.group) + (1|timepoint:adjmfc.group)
MYNN	0	6.18161e-10	2.01327e-10	0.00817147	0	0.120614	0.871215	CD8_Naive_Tcell	~ age + (1|sex) + (1|subjectid) + (1|timepoint) + (1|adjmfc.group) + (1|timepoint:adjmfc.group)
SEC62	0.453281	0.027264	0.118834	0	0	0.0419593	0.358662	CD8_Naive_Tcell	~ age + (1|sex) + (1|subjectid) + (1|timepoint) + (1|adjmfc.group) + (1|timepoint:adjmfc.group)
GPR160	0.0206325	0	0.136059	0.177481	0	0.00223781	0.66359	CD8_Naive_Tcell	~ age + (1|sex) + (1|subjectid) + (1|timepoint) + (1|adjmfc.group) + (1|timepoint:adjmfc.group)
PHC3	2.37315e-10	0.00739258	0.251383	0	0	0.0112332	0.729991	CD8_Naive_Tcell	~ age + (1|sex) + (1|subjectid) + (1|timepoint) + (1|adjmfc.group) + (1|timepoint:adjmfc.group)
RP11-379K17.12	0.0599429	0	0.474008	0.0372965	0	0.0372184	0.391534	CD8_Naive_Tcell	~ age + (1|sex) + (1|subjectid) + (1|timepoint) + (1|adjmfc.group) + (1|timepoint:adjmfc.group)
PRKCI	0	0	0	0	0	0.028327	0.971673	CD8_Naive_Tcell	~ age + (1|sex) + (1|subjectid) + (1|timepoint) + (1|adjmfc.group) + (1|timepoint:adjmfc.group)
SKIL	0	0.035347	0	1.70601e-10	0	0.0400228	0.92463	CD8_Naive_Tcell	~ age + (1|sex) + (1|subjectid) + (1|timepoint) + (1|adjmfc.group) + (1|timepoint:adjmfc.group)
RPL22L1	0.232225	0	0.164605	0	0.0141513	0.105696	0.483323	CD8_Naive_Tcell	~ age + (1|sex) + (1|subjectid) + (1|timepoint) + (1|adjmfc.group) + (1|timepoint:adjmfc.group)
EIF5A2	2.16801e-08	3.43632e-09	0.380025	0	5.13828e-09	0.012734	0.607241	CD8_Naive_Tcell	~ age + (1|sex) + (1|subjectid) + (1|timepoint) + (1|adjmfc.group) + (1|timepoint:adjmfc.group)
TNIK	0	0	0	0	0.0365692	0.0289093	0.934521	CD8_Naive_Tcell	~ age + (1|sex) + (1|subjectid) + (1|timepoint) + (1|adjmfc.group) + (1|timepoint:adjmfc.group)
FNDC3B	0	0	0	0	0	0.0053055	0.994694	CD8_Naive_Tcell	~ age + (1|sex) + (1|subjectid) + (1|timepoint) + (1|adjmfc.group) + (1|timepoint:adjmfc.group)
TNFSF10	0.309521	0	0	0	0.0637112	0.00318061	0.623587	CD8_Naive_Tcell	~ age + (1|sex) + (1|subjectid) + (1|timepoint) + (1|adjmfc.group) + (1|timepoint:adjmfc.group)
NCEH1	0	0	0.0315131	1.99259e-09	0.0181661	0.00611285	0.944208	CD8_Naive_Tcell	~ age + (1|sex) + (1|subjectid) + (1|timepoint) + (1|adjmfc.group) + (1|timepoint:adjmfc.group)
ECT2	2.14072e-09	0	0.12025	0.00493774	0.210684	0.233689	0.430439	CD8_Naive_Tcell	~ age + (1|sex) + (1|subjectid) + (1|timepoint) + (1|adjmfc.group) + (1|timepoint:adjmfc.group)
TBL1XR1	0.0558952	1.88793e-09	0.22015	0.0281096	0	0.00693926	0.688906	CD8_Naive_Tcell	~ age + (1|sex) + (1|subjectid) + (1|timepoint) + (1|adjmfc.group) + (1|timepoint:adjmfc.group)
ZMAT3	9.80677e-10	0	0.0880402	0	0.0467763	0.0029146	0.862269	CD8_Naive_Tcell	~ age + (1|sex) + (1|subjectid) + (1|timepoint) + (1|adjmfc.group) + (1|timepoint:adjmfc.group)
PIK3CA	0	0	0	0	0.0338543	0.000174487	0.965971	CD8_Naive_Tcell	~ age + (1|sex) + (1|subjectid) + (1|timepoint) + (1|adjmfc.group) + (1|timepoint:adjmfc.group)
ZNF639	0.0140154	1.35585e-10	0.0196309	0	0.0566501	0.00730172	0.902402	CD8_Naive_Tcell	~ age + (1|sex) + (1|subjectid) + (1|timepoint) + (1|adjmfc.group) + (1|timepoint:adjmfc.group)
MFN1	0	0	0.124794	0	0	0.000854041	0.874352	CD8_Naive_Tcell	~ age + (1|sex) + (1|subjectid) + (1|timepoint) + (1|adjmfc.group) + (1|timepoint:adjmfc.group)
ACTL6A	0.0502982	0	0	5.58779e-08	0.216687	0.0153305	0.717685	CD8_Naive_Tcell	~ age + (1|sex) + (1|subjectid) + (1|timepoint) + (1|adjmfc.group) + (1|timepoint:adjmfc.group)
MRPL47	0.179511	0.0476834	0.150571	0	0	0.0516554	0.570579	CD8_Naive_Tcell	~ age + (1|sex) + (1|subjectid) + (1|timepoint) + (1|adjmfc.group) + (1|timepoint:adjmfc.group)
NDUFB5	0	0	0.0688624	0	0.0132379	0.122253	0.795647	CD8_Naive_Tcell	~ age + (1|sex) + (1|subjectid) + (1|timepoint) + (1|adjmfc.group) + (1|timepoint:adjmfc.group)
USP13	0	0	0	0	0	0.00571093	0.994289	CD8_Naive_Tcell	~ age + (1|sex) + (1|subjectid) + (1|timepoint) + (1|adjmfc.group) + (1|timepoint:adjmfc.group)
TTC14	0.0469961	0	0.210644	0	0.132868	0.0425384	0.566953	CD8_Naive_Tcell	~ age + (1|sex) + (1|subjectid) + (1|timepoint) + (1|adjmfc.group) + (1|timepoint:adjmfc.group)
FXR1	0.0297266	0.0464321	0.0668245	0	0.0688473	0.0828052	0.705364	CD8_Naive_Tcell	~ age + (1|sex) + (1|subjectid) + (1|timepoint) + (1|adjmfc.group) + (1|timepoint:adjmfc.group)
DNAJC19	0	0	0	0	0	0.0918503	0.90815	CD8_Naive_Tcell	~ age + (1|sex) + (1|subjectid) + (1|timepoint) + (1|adjmfc.group) + (1|timepoint:adjmfc.group)
ATP11B	0	0	1.66834e-09	0	0.0918667	0.0546561	0.853477	CD8_Naive_Tcell	~ age + (1|sex) + (1|subjectid) + (1|timepoint) + (1|adjmfc.group) + (1|timepoint:adjmfc.group)
DCUN1D1	1.03053e-10	0	5.57551e-10	0	2.36732e-09	5.77393e-06	0.999994	CD8_Naive_Tcell	~ age + (1|sex) + (1|subjectid) + (1|timepoint) + (1|adjmfc.group) + (1|timepoint:adjmfc.group)
MCCC1	0.0641251	0	0	0	0	0.0964644	0.83941	CD8_Naive_Tcell	~ age + (1|sex) + (1|subjectid) + (1|timepoint) + (1|adjmfc.group) + (1|timepoint:adjmfc.group)
KLHL6	8.28982e-11	0	0.28164	0	1.01528e-10	0.00202074	0.716339	CD8_Naive_Tcell	~ age + (1|sex) + (1|subjectid) + (1|timepoint) + (1|adjmfc.group) + (1|timepoint:adjmfc.group)
KLHL24	0	8.87651e-10	0.156856	0	0.0891286	0.00723641	0.746779	CD8_Naive_Tcell	~ age + (1|sex) + (1|subjectid) + (1|timepoint) + (1|adjmfc.group) + (1|timepoint:adjmfc.group)
YEATS2	0.010584	6.50139e-09	0.303266	0.045388	4.84317e-09	0.0026417	0.63812	CD8_Naive_Tcell	~ age + (1|sex) + (1|subjectid) + (1|timepoint) + (1|adjmfc.group) + (1|timepoint:adjmfc.group)
PARL	0	0	0	0	0	0.0718648	0.928135	CD8_Naive_Tcell	~ age + (1|sex) + (1|subjectid) + (1|timepoint) + (1|adjmfc.group) + (1|timepoint:adjmfc.group)
ABCC5	0	0.00223089	0	0	7.9688e-10	0.00135825	0.996411	CD8_Naive_Tcell	~ age + (1|sex) + (1|subjectid) + (1|timepoint) + (1|adjmfc.group) + (1|timepoint:adjmfc.group)
EIF2B5	0.0245824	1.2819e-08	1.39449e-10	5.51365e-09	0.0264607	0.0467569	0.9022	CD8_Naive_Tcell	~ age + (1|sex) + (1|subjectid) + (1|timepoint) + (1|adjmfc.group) + (1|timepoint:adjmfc.group)
DVL3	0	0.0563335	0.140541	1.5304e-09	3.87071e-09	0.0278246	0.775301	CD8_Naive_Tcell	~ age + (1|sex) + (1|subjectid) + (1|timepoint) + (1|adjmfc.group) + (1|timepoint:adjmfc.group)
AP2M1	0.00365016	0.0910743	0.0588207	0	7.42902e-08	0.0125098	0.833945	CD8_Naive_Tcell	~ age + (1|sex) + (1|subjectid) + (1|timepoint) + (1|adjmfc.group) + (1|timepoint:adjmfc.group)
ABCF3	0	0	0	0	0	0.0935864	0.906414	CD8_Naive_Tcell	~ age + (1|sex) + (1|subjectid) + (1|timepoint) + (1|adjmfc.group) + (1|timepoint:adjmfc.group)
ALG3	0	0	2.62343e-08	1.52647e-09	0.0188423	0.00518433	0.975973	CD8_Naive_Tcell	~ age + (1|sex) + (1|subjectid) + (1|timepoint) + (1|adjmfc.group) + (1|timepoint:adjmfc.group)
PSMD2	0.100233	0	0	0	0.0248612	0.0174437	0.857462	CD8_Naive_Tcell	~ age + (1|sex) + (1|subjectid) + (1|timepoint) + (1|adjmfc.group) + (1|timepoint:adjmfc.group)
EIF4G1	0.16973	0	0	0	0.131753	0.000362817	0.698155	CD8_Naive_Tcell	~ age + (1|sex) + (1|subjectid) + (1|timepoint) + (1|adjmfc.group) + (1|timepoint:adjmfc.group)
FAM131A	0.0261144	0.0764795	0.0932663	0.096753	0	0.0072042	0.700183	CD8_Naive_Tcell	~ age + (1|sex) + (1|subjectid) + (1|timepoint) + (1|adjmfc.group) + (1|timepoint:adjmfc.group)
POLR2H	1.77237e-08	8.47489e-10	2.73774e-09	0	0.0673421	0.0466961	0.885962	CD8_Naive_Tcell	~ age + (1|sex) + (1|subjectid) + (1|timepoint) + (1|adjmfc.group) + (1|timepoint:adjmfc.group)
MAGEF1	0.116385	0.00209851	0	0.117557	0	0.0710806	0.69288	CD8_Naive_Tcell	~ age + (1|sex) + (1|subjectid) + (1|timepoint) + (1|adjmfc.group) + (1|timepoint:adjmfc.group)
VPS8	0	0	0	0	0	0.0187187	0.981281	CD8_Naive_Tcell	~ age + (1|sex) + (1|subjectid) + (1|timepoint) + (1|adjmfc.group) + (1|timepoint:adjmfc.group)
MAP3K13	0	0	0.43197	0.00928329	0.0320032	0.00185883	0.524885	CD8_Naive_Tcell	~ age + (1|sex) + (1|subjectid) + (1|timepoint) + (1|adjmfc.group) + (1|timepoint:adjmfc.group)
TMEM41A	0	0	0	0	0	0.0141331	0.985867	CD8_Naive_Tcell	~ age + (1|sex) + (1|subjectid) + (1|timepoint) + (1|adjmfc.group) + (1|timepoint:adjmfc.group)
SENP2	0.0828542	0	0.0380598	5.62322e-07	0.255767	0.063139	0.56018	CD8_Naive_Tcell	~ age + (1|sex) + (1|subjectid) + (1|timepoint) + (1|adjmfc.group) + (1|timepoint:adjmfc.group)
TRA2B	0.2504	0.00672958	0.210543	0	0.246244	0.0130405	0.273042	CD8_Naive_Tcell	~ age + (1|sex) + (1|subjectid) + (1|timepoint) + (1|adjmfc.group) + (1|timepoint:adjmfc.group)
TBCCD1	0	0	0	0	0.0914933	0.0237442	0.884763	CD8_Naive_Tcell	~ age + (1|sex) + (1|subjectid) + (1|timepoint) + (1|adjmfc.group) + (1|timepoint:adjmfc.group)
DNAJB11	0	1.5863e-09	0.164534	9.73061e-10	0.0138099	0.0164976	0.805159	CD8_Naive_Tcell	~ age + (1|sex) + (1|subjectid) + (1|timepoint) + (1|adjmfc.group) + (1|timepoint:adjmfc.group)
EIF4A2	0	0.0011737	0.345538	0.0381416	0	0.32948	0.285667	CD8_Naive_Tcell	~ age + (1|sex) + (1|subjectid) + (1|timepoint) + (1|adjmfc.group) + (1|timepoint:adjmfc.group)
RFC4	0	0	0	0.0149686	0	0.000714419	0.984317	CD8_Naive_Tcell	~ age + (1|sex) + (1|subjectid) + (1|timepoint) + (1|adjmfc.group) + (1|timepoint:adjmfc.group)
ST6GAL1	0	0	0.167925	0	0.046712	9.64927e-05	0.785266	CD8_Naive_Tcell	~ age + (1|sex) + (1|subjectid) + (1|timepoint) + (1|adjmfc.group) + (1|timepoint:adjmfc.group)
RPL39L	0	0	0.260087	0	0	9.37359e-05	0.739819	CD8_Naive_Tcell	~ age + (1|sex) + (1|subjectid) + (1|timepoint) + (1|adjmfc.group) + (1|timepoint:adjmfc.group)
RTP4	0	0	0	0.0485042	0.313875	0.0244175	0.613203	CD8_Naive_Tcell	~ age + (1|sex) + (1|subjectid) + (1|timepoint) + (1|adjmfc.group) + (1|timepoint:adjmfc.group)
BCL6	0.0366557	0	0.14041	0.192523	0.0626622	0.0398323	0.527916	CD8_Naive_Tcell	~ age + (1|sex) + (1|subjectid) + (1|timepoint) + (1|adjmfc.group) + (1|timepoint:adjmfc.group)
LPP	0.0691246	0	0	0.151429	0	0.141583	0.637863	CD8_Naive_Tcell	~ age + (1|sex) + (1|subjectid) + (1|timepoint) + (1|adjmfc.group) + (1|timepoint:adjmfc.group)
TPRG1	4.69287e-09	0.0155963	0.317615	0	0.163563	0.253636	0.24959	CD8_Naive_Tcell	~ age + (1|sex) + (1|subjectid) + (1|timepoint) + (1|adjmfc.group) + (1|timepoint:adjmfc.group)
IL1RAP	0.080857	0.0551026	0	0	0.0402335	0.0753783	0.748429	CD8_Naive_Tcell	~ age + (1|sex) + (1|subjectid) + (1|timepoint) + (1|adjmfc.group) + (1|timepoint:adjmfc.group)
CCDC50	3.53881e-10	9.46024e-10	0.210986	0	0.00199909	0.0237041	0.763311	CD8_Naive_Tcell	~ age + (1|sex) + (1|subjectid) + (1|timepoint) + (1|adjmfc.group) + (1|timepoint:adjmfc.group)
OPA1	0	0	0.00739907	0	0.0454759	0.00564929	0.941476	CD8_Naive_Tcell	~ age + (1|sex) + (1|subjectid) + (1|timepoint) + (1|adjmfc.group) + (1|timepoint:adjmfc.group)
GP5	0	9.89939e-11	0.0872341	0.0429659	0	0.0636092	0.806191	CD8_Naive_Tcell	~ age + (1|sex) + (1|subjectid) + (1|timepoint) + (1|adjmfc.group) + (1|timepoint:adjmfc.group)
ATP13A3	0	0	0	0.00225025	0	0.049458	0.948292	CD8_Naive_Tcell	~ age + (1|sex) + (1|subjectid) + (1|timepoint) + (1|adjmfc.group) + (1|timepoint:adjmfc.group)
LSG1	0.0130206	0	0.0154339	1.97625e-10	0	0.0453208	0.926225	CD8_Naive_Tcell	~ age + (1|sex) + (1|subjectid) + (1|timepoint) + (1|adjmfc.group) + (1|timepoint:adjmfc.group)
FAM43A	0.0411737	0	0.201133	0.0135591	0.0458017	0.0990287	0.599304	CD8_Naive_Tcell	~ age + (1|sex) + (1|subjectid) + (1|timepoint) + (1|adjmfc.group) + (1|timepoint:adjmfc.group)
XXYLT1	0	1.92926e-10	0.131594	0	0	0.00014316	0.868263	CD8_Naive_Tcell	~ age + (1|sex) + (1|subjectid) + (1|timepoint) + (1|adjmfc.group) + (1|timepoint:adjmfc.group)
ACAP2	0	0	0	0	0	0.0518595	0.94814	CD8_Naive_Tcell	~ age + (1|sex) + (1|subjectid) + (1|timepoint) + (1|adjmfc.group) + (1|timepoint:adjmfc.group)
PPP1R2	0.00860717	0	0.229639	0	0.078054	0.144147	0.539552	CD8_Naive_Tcell	~ age + (1|sex) + (1|subjectid) + (1|timepoint) + (1|adjmfc.group) + (1|timepoint:adjmfc.group)
LINC00969	2.71797e-11	0	0.725408	0	0	0.0165402	0.258052	CD8_Naive_Tcell	~ age + (1|sex) + (1|subjectid) + (1|timepoint) + (1|adjmfc.group) + (1|timepoint:adjmfc.group)
MUC20	3.75332e-10	4.54726e-10	0.47996	0	0.0358972	0.0921132	0.392029	CD8_Naive_Tcell	~ age + (1|sex) + (1|subjectid) + (1|timepoint) + (1|adjmfc.group) + (1|timepoint:adjmfc.group)
TNK2	0	0	0.0275509	0.0300857	0	0.0165697	0.925794	CD8_Naive_Tcell	~ age + (1|sex) + (1|subjectid) + (1|timepoint) + (1|adjmfc.group) + (1|timepoint:adjmfc.group)
TFRC	1.22519e-10	0	0	0	0	0.00177831	0.998222	CD8_Naive_Tcell	~ age + (1|sex) + (1|subjectid) + (1|timepoint) + (1|adjmfc.group) + (1|timepoint:adjmfc.group)
SLC51A	0	0.0955271	0	0	0.0360574	0.00114105	0.867274	CD8_Naive_Tcell	~ age + (1|sex) + (1|subjectid) + (1|timepoint) + (1|adjmfc.group) + (1|timepoint:adjmfc.group)
PCYT1A	9.38941e-11	0	0.223352	0.02481	0	0.242181	0.509658	CD8_Naive_Tcell	~ age + (1|sex) + (1|subjectid) + (1|timepoint) + (1|adjmfc.group) + (1|timepoint:adjmfc.group)
TCTEX1D2	0	0	0	0	0	0.0109879	0.989012	CD8_Naive_Tcell	~ age + (1|sex) + (1|subjectid) + (1|timepoint) + (1|adjmfc.group) + (1|timepoint:adjmfc.group)
UBXN7	0	0	0	0	0	0.00122352	0.998776	CD8_Naive_Tcell	~ age + (1|sex) + (1|subjectid) + (1|timepoint) + (1|adjmfc.group) + (1|timepoint:adjmfc.group)
UBXN7-AS1	0	0	0	0	0	0.0699822	0.930018	CD8_Naive_Tcell	~ age + (1|sex) + (1|subjectid) + (1|timepoint) + (1|adjmfc.group) + (1|timepoint:adjmfc.group)
RNF168	7.97e-10	0	0.698409	0	0.00337542	0.00552114	0.292694	CD8_Naive_Tcell	~ age + (1|sex) + (1|subjectid) + (1|timepoint) + (1|adjmfc.group) + (1|timepoint:adjmfc.group)
WDR53	0	0	0	0	0	0.00150119	0.998499	CD8_Naive_Tcell	~ age + (1|sex) + (1|subjectid) + (1|timepoint) + (1|adjmfc.group) + (1|timepoint:adjmfc.group)
NRROS	0	0	0.0215542	0.0647852	0	0.0570359	0.856625	CD8_Naive_Tcell	~ age + (1|sex) + (1|subjectid) + (1|timepoint) + (1|adjmfc.group) + (1|timepoint:adjmfc.group)
PIGX	0	0	0	0	0.0716191	0.00634892	0.922032	CD8_Naive_Tcell	~ age + (1|sex) + (1|subjectid) + (1|timepoint) + (1|adjmfc.group) + (1|timepoint:adjmfc.group)
CEP19	0	0.00671488	0	0.0187301	0.15662	0.0122646	0.805671	CD8_Naive_Tcell	~ age + (1|sex) + (1|subjectid) + (1|timepoint) + (1|adjmfc.group) + (1|timepoint:adjmfc.group)
PAK2	0	0	0	0	0	0.0118646	0.988135	CD8_Naive_Tcell	~ age + (1|sex) + (1|subjectid) + (1|timepoint) + (1|adjmfc.group) + (1|timepoint:adjmfc.group)
SENP5	0	0	0	0	0	1.06373e-05	0.999989	CD8_Naive_Tcell	~ age + (1|sex) + (1|subjectid) + (1|timepoint) + (1|adjmfc.group) + (1|timepoint:adjmfc.group)
NCBP2	0	0.00285885	0.127766	1.45361e-09	0	0.0681112	0.801264	CD8_Naive_Tcell	~ age + (1|sex) + (1|subjectid) + (1|timepoint) + (1|adjmfc.group) + (1|timepoint:adjmfc.group)
NCBP2-AS2	0	0.0150203	0.200589	0	0.324558	0.00296351	0.456869	CD8_Naive_Tcell	~ age + (1|sex) + (1|subjectid) + (1|timepoint) + (1|adjmfc.group) + (1|timepoint:adjmfc.group)
DLG1	0	0	0.202853	0	0	0.180733	0.616414	CD8_Naive_Tcell	~ age + (1|sex) + (1|subjectid) + (1|timepoint) + (1|adjmfc.group) + (1|timepoint:adjmfc.group)
BDH1	0.0262544	1.98624e-10	0	0	0	0.147233	0.826513	CD8_Naive_Tcell	~ age + (1|sex) + (1|subjectid) + (1|timepoint) + (1|adjmfc.group) + (1|timepoint:adjmfc.group)
KIAA0226	0	0	0	0	0	0.000558496	0.999442	CD8_Naive_Tcell	~ age + (1|sex) + (1|subjectid) + (1|timepoint) + (1|adjmfc.group) + (1|timepoint:adjmfc.group)
FYTTD1	0	2.37871e-09	0.21248	0	0	0.0368932	0.750627	CD8_Naive_Tcell	~ age + (1|sex) + (1|subjectid) + (1|timepoint) + (1|adjmfc.group) + (1|timepoint:adjmfc.group)
LRCH3	0	1.2575e-10	0.0684082	6.22588e-10	0.0449196	0.00380101	0.882871	CD8_Naive_Tcell	~ age + (1|sex) + (1|subjectid) + (1|timepoint) + (1|adjmfc.group) + (1|timepoint:adjmfc.group)
IQCG	0	0	0	0	0	0.0367703	0.96323	CD8_Naive_Tcell	~ age + (1|sex) + (1|subjectid) + (1|timepoint) + (1|adjmfc.group) + (1|timepoint:adjmfc.group)
RPL35A	0.104683	0	0.33509	0.0320546	0	0.393971	0.134201	CD8_Naive_Tcell	~ age + (1|sex) + (1|subjectid) + (1|timepoint) + (1|adjmfc.group) + (1|timepoint:adjmfc.group)
LMLN	1.11563e-10	0.0142025	0.0378579	0	0	0.0148687	0.933071	CD8_Naive_Tcell	~ age + (1|sex) + (1|subjectid) + (1|timepoint) + (1|adjmfc.group) + (1|timepoint:adjmfc.group)
ZNF595	9.84304e-10	4.47816e-07	0.40188	0	0	0.0106966	0.587423	CD8_Naive_Tcell	~ age + (1|sex) + (1|subjectid) + (1|timepoint) + (1|adjmfc.group) + (1|timepoint:adjmfc.group)
ZNF718	2.10935e-08	4.7933e-08	0	0	0.171082	0.024528	0.80439	CD8_Naive_Tcell	~ age + (1|sex) + (1|subjectid) + (1|timepoint) + (1|adjmfc.group) + (1|timepoint:adjmfc.group)
ZNF141	0.261218	0.00853553	0.0427981	0.0561036	0	0.000176389	0.631168	CD8_Naive_Tcell	~ age + (1|sex) + (1|subjectid) + (1|timepoint) + (1|adjmfc.group) + (1|timepoint:adjmfc.group)
ZNF721	0.0315342	4.06699e-08	0.219859	0.0106043	3.09496e-05	0.000842427	0.737129	CD8_Naive_Tcell	~ age + (1|sex) + (1|subjectid) + (1|timepoint) + (1|adjmfc.group) + (1|timepoint:adjmfc.group)
PIGG	0.0492939	0	0	0.0423227	0	0.159065	0.749318	CD8_Naive_Tcell	~ age + (1|sex) + (1|subjectid) + (1|timepoint) + (1|adjmfc.group) + (1|timepoint:adjmfc.group)
PDE6B	0	0	0	0.0116173	0	0.000103025	0.98828	CD8_Naive_Tcell	~ age + (1|sex) + (1|subjectid) + (1|timepoint) + (1|adjmfc.group) + (1|timepoint:adjmfc.group)
RP11-1191J2.5	0.125527	0.0300682	0.0375722	0	0	0.0169212	0.789912	CD8_Naive_Tcell	~ age + (1|sex) + (1|subjectid) + (1|timepoint) + (1|adjmfc.group) + (1|timepoint:adjmfc.group)
ATP5I	0.684764	4.55e-11	0.115908	0	0	0.00914977	0.190178	CD8_Naive_Tcell	~ age + (1|sex) + (1|subjectid) + (1|timepoint) + (1|adjmfc.group) + (1|timepoint:adjmfc.group)
MYL5	4.8352e-10	0.0113487	0.30327	0.0756213	0	0.0566178	0.553142	CD8_Naive_Tcell	~ age + (1|sex) + (1|subjectid) + (1|timepoint) + (1|adjmfc.group) + (1|timepoint:adjmfc.group)
PCGF3	0.0514913	0	0	0	0	0.0262879	0.922221	CD8_Naive_Tcell	~ age + (1|sex) + (1|subjectid) + (1|timepoint) + (1|adjmfc.group) + (1|timepoint:adjmfc.group)
RP11-440L14.4	0	0	0	0	0	0.0654824	0.934518	CD8_Naive_Tcell	~ age + (1|sex) + (1|subjectid) + (1|timepoint) + (1|adjmfc.group) + (1|timepoint:adjmfc.group)
RP11-440L14.1	0	0	0	0	0.0374781	0.00279334	0.959729	CD8_Naive_Tcell	~ age + (1|sex) + (1|subjectid) + (1|timepoint) + (1|adjmfc.group) + (1|timepoint:adjmfc.group)
GAK	6.79229e-11	0	0.339231	0	0.00606423	0.0885627	0.566142	CD8_Naive_Tcell	~ age + (1|sex) + (1|subjectid) + (1|timepoint) + (1|adjmfc.group) + (1|timepoint:adjmfc.group)
TMEM175	0	0	0.0416779	0.0458995	0.0397743	8.85451e-06	0.872639	CD8_Naive_Tcell	~ age + (1|sex) + (1|subjectid) + (1|timepoint) + (1|adjmfc.group) + (1|timepoint:adjmfc.group)
DGKQ	1.09877e-10	7.96701e-10	0.0151476	1.38823e-10	0.00705108	0.026466	0.951335	CD8_Naive_Tcell	~ age + (1|sex) + (1|subjectid) + (1|timepoint) + (1|adjmfc.group) + (1|timepoint:adjmfc.group)
IDUA	0	0	0.203258	0	0	0.0569964	0.739746	CD8_Naive_Tcell	~ age + (1|sex) + (1|subjectid) + (1|timepoint) + (1|adjmfc.group) + (1|timepoint:adjmfc.group)
FGFRL1	0	0	0.342316	0	0.00861527	0.377153	0.271916	CD8_Naive_Tcell	~ age + (1|sex) + (1|subjectid) + (1|timepoint) + (1|adjmfc.group) + (1|timepoint:adjmfc.group)
RNF212	0	0	0	0	0	0.000265714	0.999734	CD8_Naive_Tcell	~ age + (1|sex) + (1|subjectid) + (1|timepoint) + (1|adjmfc.group) + (1|timepoint:adjmfc.group)
SPON2	2.41239e-10	1.2825e-10	0.550238	0	4.79134e-09	0.0692447	0.380518	CD8_Naive_Tcell	~ age + (1|sex) + (1|subjectid) + (1|timepoint) + (1|adjmfc.group) + (1|timepoint:adjmfc.group)
CTBP1	0	0.0316445	0	3.7868e-10	0.00689549	0.0614305	0.90003	CD8_Naive_Tcell	~ age + (1|sex) + (1|subjectid) + (1|timepoint) + (1|adjmfc.group) + (1|timepoint:adjmfc.group)
CTBP1-AS2	0	1.76188e-07	0.286036	1.5436e-08	0.0437872	0.0465449	0.623632	CD8_Naive_Tcell	~ age + (1|sex) + (1|subjectid) + (1|timepoint) + (1|adjmfc.group) + (1|timepoint:adjmfc.group)
MAEA	0.204932	0	0.0847798	0	0.0561049	0.0168714	0.637312	CD8_Naive_Tcell	~ age + (1|sex) + (1|subjectid) + (1|timepoint) + (1|adjmfc.group) + (1|timepoint:adjmfc.group)
UVSSA	0	0.0111582	0.0715544	0.194916	0	0.0104984	0.711873	CD8_Naive_Tcell	~ age + (1|sex) + (1|subjectid) + (1|timepoint) + (1|adjmfc.group) + (1|timepoint:adjmfc.group)
RP11-1398P2.1	0	0.0778292	0	0.0482866	0	0.0236593	0.850225	CD8_Naive_Tcell	~ age + (1|sex) + (1|subjectid) + (1|timepoint) + (1|adjmfc.group) + (1|timepoint:adjmfc.group)
SLBP	7.73121e-09	0	0.375432	0.0190036	0.141853	0.0158135	0.447898	CD8_Naive_Tcell	~ age + (1|sex) + (1|subjectid) + (1|timepoint) + (1|adjmfc.group) + (1|timepoint:adjmfc.group)
RP11-572O17.1	3.00159e-09	0	0.0109073	2.00621e-09	0.0258571	0.00299987	0.960236	CD8_Naive_Tcell	~ age + (1|sex) + (1|subjectid) + (1|timepoint) + (1|adjmfc.group) + (1|timepoint:adjmfc.group)
TMEM129	0.00855961	0	0.0150396	0	0	4.90352e-05	0.976352	CD8_Naive_Tcell	~ age + (1|sex) + (1|subjectid) + (1|timepoint) + (1|adjmfc.group) + (1|timepoint:adjmfc.group)
TACC3	0	0	0	0	0	0.140409	0.859591	CD8_Naive_Tcell	~ age + (1|sex) + (1|subjectid) + (1|timepoint) + (1|adjmfc.group) + (1|timepoint:adjmfc.group)
LETM1	0	3.2534e-10	0.17795	0	0	0.00313619	0.818914	CD8_Naive_Tcell	~ age + (1|sex) + (1|subjectid) + (1|timepoint) + (1|adjmfc.group) + (1|timepoint:adjmfc.group)
WHSC1	0	0	0.169281	0	0.139404	0.000567579	0.690748	CD8_Naive_Tcell	~ age + (1|sex) + (1|subjectid) + (1|timepoint) + (1|adjmfc.group) + (1|timepoint:adjmfc.group)
NELFA	0	0	0	0	0	0.0233805	0.97662	CD8_Naive_Tcell	~ age + (1|sex) + (1|subjectid) + (1|timepoint) + (1|adjmfc.group) + (1|timepoint:adjmfc.group)
C4orf48	0.172472	0.076652	0.0731552	0	0.0690811	0.0448548	0.563785	CD8_Naive_Tcell	~ age + (1|sex) + (1|subjectid) + (1|timepoint) + (1|adjmfc.group) + (1|timepoint:adjmfc.group)
HAUS3	0	0.0288606	0	0.000927464	0	0.00241703	0.967795	CD8_Naive_Tcell	~ age + (1|sex) + (1|subjectid) + (1|timepoint) + (1|adjmfc.group) + (1|timepoint:adjmfc.group)
MXD4	0	0	0.0318468	1.79441e-10	0	0.0445439	0.923609	CD8_Naive_Tcell	~ age + (1|sex) + (1|subjectid) + (1|timepoint) + (1|adjmfc.group) + (1|timepoint:adjmfc.group)
ZFYVE28	1.40965e-10	0	0.302773	1.14798e-09	3.09904e-08	0.0131683	0.684059	CD8_Naive_Tcell	~ age + (1|sex) + (1|subjectid) + (1|timepoint) + (1|adjmfc.group) + (1|timepoint:adjmfc.group)
RNF4	0	0	0.0315177	0	0	0.0073777	0.961105	CD8_Naive_Tcell	~ age + (1|sex) + (1|subjectid) + (1|timepoint) + (1|adjmfc.group) + (1|timepoint:adjmfc.group)
FAM193A	0	0	0	0	0	5.00761e-06	0.999995	CD8_Naive_Tcell	~ age + (1|sex) + (1|subjectid) + (1|timepoint) + (1|adjmfc.group) + (1|timepoint:adjmfc.group)
TNIP2	0	0	0	0	0	0.000517206	0.999483	CD8_Naive_Tcell	~ age + (1|sex) + (1|subjectid) + (1|timepoint) + (1|adjmfc.group) + (1|timepoint:adjmfc.group)
SH3BP2	0	0	0	0	0	0.063609	0.936391	CD8_Naive_Tcell	~ age + (1|sex) + (1|subjectid) + (1|timepoint) + (1|adjmfc.group) + (1|timepoint:adjmfc.group)
ADD1	0	0	0	0	0	0.0433444	0.956656	CD8_Naive_Tcell	~ age + (1|sex) + (1|subjectid) + (1|timepoint) + (1|adjmfc.group) + (1|timepoint:adjmfc.group)
MFSD10	0	0	0.375979	0	0	0.125355	0.498666	CD8_Naive_Tcell	~ age + (1|sex) + (1|subjectid) + (1|timepoint) + (1|adjmfc.group) + (1|timepoint:adjmfc.group)
NOP14-AS1	0	0	0.149747	0	0	0.125426	0.724827	CD8_Naive_Tcell	~ age + (1|sex) + (1|subjectid) + (1|timepoint) + (1|adjmfc.group) + (1|timepoint:adjmfc.group)
NOP14	0	0.0239984	0.351864	0.0987715	0	0.00726281	0.518103	CD8_Naive_Tcell	~ age + (1|sex) + (1|subjectid) + (1|timepoint) + (1|adjmfc.group) + (1|timepoint:adjmfc.group)
GRK4	0.0603335	0	0	0.165978	0	0.000203972	0.773485	CD8_Naive_Tcell	~ age + (1|sex) + (1|subjectid) + (1|timepoint) + (1|adjmfc.group) + (1|timepoint:adjmfc.group)
HTT	0	0	0	0.0954445	0.0201927	0.000237872	0.884125	CD8_Naive_Tcell	~ age + (1|sex) + (1|subjectid) + (1|timepoint) + (1|adjmfc.group) + (1|timepoint:adjmfc.group)
RGS12	0	0	0	0	0	0.0563423	0.943658	CD8_Naive_Tcell	~ age + (1|sex) + (1|subjectid) + (1|timepoint) + (1|adjmfc.group) + (1|timepoint:adjmfc.group)
LRPAP1	0.0219154	2.63242e-09	0.295989	0	0.0908282	0.0807397	0.510527	CD8_Naive_Tcell	~ age + (1|sex) + (1|subjectid) + (1|timepoint) + (1|adjmfc.group) + (1|timepoint:adjmfc.group)
TMEM128	0	0	0.385839	0	0.161231	0.00044036	0.45249	CD8_Naive_Tcell	~ age + (1|sex) + (1|subjectid) + (1|timepoint) + (1|adjmfc.group) + (1|timepoint:adjmfc.group)
LYAR	0	0	0.555498	0.0550536	0	0.16981	0.219638	CD8_Naive_Tcell	~ age + (1|sex) + (1|subjectid) + (1|timepoint) + (1|adjmfc.group) + (1|timepoint:adjmfc.group)
ZBTB49	0.0367112	0	0.0571568	0	3.80898e-09	0.219721	0.686411	CD8_Naive_Tcell	~ age + (1|sex) + (1|subjectid) + (1|timepoint) + (1|adjmfc.group) + (1|timepoint:adjmfc.group)
NSG1	7.97857e-10	0	0.538675	0	0	0.180149	0.281176	CD8_Naive_Tcell	~ age + (1|sex) + (1|subjectid) + (1|timepoint) + (1|adjmfc.group) + (1|timepoint:adjmfc.group)
STX18	0	0	0	0	0	0.00137878	0.998621	CD8_Naive_Tcell	~ age + (1|sex) + (1|subjectid) + (1|timepoint) + (1|adjmfc.group) + (1|timepoint:adjmfc.group)
JAKMIP1	0.0335715	0	0.450377	0	0	0.117971	0.39808	CD8_Naive_Tcell	~ age + (1|sex) + (1|subjectid) + (1|timepoint) + (1|adjmfc.group) + (1|timepoint:adjmfc.group)
MAN2B2	1.97554e-09	0	0.0483282	0	0.0323083	0.0734934	0.84587	CD8_Naive_Tcell	~ age + (1|sex) + (1|subjectid) + (1|timepoint) + (1|adjmfc.group) + (1|timepoint:adjmfc.group)
MRFAP1	0	0.00758681	0.0281655	0	0.0918828	0.0020761	0.870289	CD8_Naive_Tcell	~ age + (1|sex) + (1|subjectid) + (1|timepoint) + (1|adjmfc.group) + (1|timepoint:adjmfc.group)
RP11-539L10.3	0	0	0	0	0	0.105163	0.894837	CD8_Naive_Tcell	~ age + (1|sex) + (1|subjectid) + (1|timepoint) + (1|adjmfc.group) + (1|timepoint:adjmfc.group)
AC093323.3	6.1362e-10	0.0194397	0	0.023426	0	0.000759845	0.956374	CD8_Naive_Tcell	~ age + (1|sex) + (1|subjectid) + (1|timepoint) + (1|adjmfc.group) + (1|timepoint:adjmfc.group)
RP11-539L10.2	0	0	0.212318	0.0143276	8.20427e-09	0.182565	0.59079	CD8_Naive_Tcell	~ age + (1|sex) + (1|subjectid) + (1|timepoint) + (1|adjmfc.group) + (1|timepoint:adjmfc.group)
MRFAP1L1	0	0	0	0	0	0.00139838	0.998602	CD8_Naive_Tcell	~ age + (1|sex) + (1|subjectid) + (1|timepoint) + (1|adjmfc.group) + (1|timepoint:adjmfc.group)
BLOC1S4	0	0	0	0	0	0.000755254	0.999245	CD8_Naive_Tcell	~ age + (1|sex) + (1|subjectid) + (1|timepoint) + (1|adjmfc.group) + (1|timepoint:adjmfc.group)
KIAA0232	0.0909331	1.17335e-10	0	1.47976e-10	0.0092722	0.0248685	0.874926	CD8_Naive_Tcell	~ age + (1|sex) + (1|subjectid) + (1|timepoint) + (1|adjmfc.group) + (1|timepoint:adjmfc.group)
TBC1D14	0.0999439	0	0	0	0.03029	0.0196316	0.850135	CD8_Naive_Tcell	~ age + (1|sex) + (1|subjectid) + (1|timepoint) + (1|adjmfc.group) + (1|timepoint:adjmfc.group)
TADA2B	0.0270316	0	0	0.00721758	0	0.0445975	0.921153	CD8_Naive_Tcell	~ age + (1|sex) + (1|subjectid) + (1|timepoint) + (1|adjmfc.group) + (1|timepoint:adjmfc.group)
GRPEL1	0.207004	0	0.393823	0	7.64157e-11	0.00372899	0.395444	CD8_Naive_Tcell	~ age + (1|sex) + (1|subjectid) + (1|timepoint) + (1|adjmfc.group) + (1|timepoint:adjmfc.group)
RP11-367J11.3	0	0.0114061	0.179156	0	0.011865	0.0331692	0.764404	CD8_Naive_Tcell	~ age + (1|sex) + (1|subjectid) + (1|timepoint) + (1|adjmfc.group) + (1|timepoint:adjmfc.group)
SH3TC1	0	0	0.235021	0.0106462	0	0.0093334	0.745	CD8_Naive_Tcell	~ age + (1|sex) + (1|subjectid) + (1|timepoint) + (1|adjmfc.group) + (1|timepoint:adjmfc.group)
ACOX3	0	8.18838e-10	0	0.0411541	0.0764113	2.27513e-06	0.882432	CD8_Naive_Tcell	~ age + (1|sex) + (1|subjectid) + (1|timepoint) + (1|adjmfc.group) + (1|timepoint:adjmfc.group)
TRMT44	0	0	0	0	0.0673896	0.00371186	0.928899	CD8_Naive_Tcell	~ age + (1|sex) + (1|subjectid) + (1|timepoint) + (1|adjmfc.group) + (1|timepoint:adjmfc.group)
WDR1	0.0708771	0	0.0520667	0	0.10719	0.0509727	0.718893	CD8_Naive_Tcell	~ age + (1|sex) + (1|subjectid) + (1|timepoint) + (1|adjmfc.group) + (1|timepoint:adjmfc.group)
ZNF518B	0	0	0	0	0	0.0973372	0.902663	CD8_Naive_Tcell	~ age + (1|sex) + (1|subjectid) + (1|timepoint) + (1|adjmfc.group) + (1|timepoint:adjmfc.group)
RAB28	0	2.70764e-10	0	0	2.78441e-10	0.196192	0.803808	CD8_Naive_Tcell	~ age + (1|sex) + (1|subjectid) + (1|timepoint) + (1|adjmfc.group) + (1|timepoint:adjmfc.group)
BOD1L1	0.122985	2.45009e-10	0.0162456	0.0299193	0	0.00474757	0.826103	CD8_Naive_Tcell	~ age + (1|sex) + (1|subjectid) + (1|timepoint) + (1|adjmfc.group) + (1|timepoint:adjmfc.group)
LINC00504	0	0.0147356	0.118719	0	0	0.202312	0.664233	CD8_Naive_Tcell	~ age + (1|sex) + (1|subjectid) + (1|timepoint) + (1|adjmfc.group) + (1|timepoint:adjmfc.group)
CPEB2	0	0	0	0.0236175	0	0.101626	0.874756	CD8_Naive_Tcell	~ age + (1|sex) + (1|subjectid) + (1|timepoint) + (1|adjmfc.group) + (1|timepoint:adjmfc.group)
FBXL5	0.120509	1.73641e-10	0	0	0.00130918	0.0147651	0.863417	CD8_Naive_Tcell	~ age + (1|sex) + (1|subjectid) + (1|timepoint) + (1|adjmfc.group) + (1|timepoint:adjmfc.group)
FAM200B	0	0	0.13861	8.99464e-11	0.0526408	0.0736468	0.735102	CD8_Naive_Tcell	~ age + (1|sex) + (1|subjectid) + (1|timepoint) + (1|adjmfc.group) + (1|timepoint:adjmfc.group)
BST1	0.0412738	0	0.0962231	0	0.342311	0.143941	0.376251	CD8_Naive_Tcell	~ age + (1|sex) + (1|subjectid) + (1|timepoint) + (1|adjmfc.group) + (1|timepoint:adjmfc.group)
CD38	0	0	0.292512	0	0	0.00196325	0.705524	CD8_Naive_Tcell	~ age + (1|sex) + (1|subjectid) + (1|timepoint) + (1|adjmfc.group) + (1|timepoint:adjmfc.group)
FGFBP2	0	0	0.533498	0.0155506	0	0.192222	0.258729	CD8_Naive_Tcell	~ age + (1|sex) + (1|subjectid) + (1|timepoint) + (1|adjmfc.group) + (1|timepoint:adjmfc.group)
TAPT1	0	0	0.00892997	0	0	1.1666e-05	0.991058	CD8_Naive_Tcell	~ age + (1|sex) + (1|subjectid) + (1|timepoint) + (1|adjmfc.group) + (1|timepoint:adjmfc.group)
TAPT1-AS1	0	7.65419e-09	0.0170664	1.37421e-09	0	0.0134585	0.969475	CD8_Naive_Tcell	~ age + (1|sex) + (1|subjectid) + (1|timepoint) + (1|adjmfc.group) + (1|timepoint:adjmfc.group)
QDPR	0	0.00540283	0	0.015356	0	0.000263297	0.978978	CD8_Naive_Tcell	~ age + (1|sex) + (1|subjectid) + (1|timepoint) + (1|adjmfc.group) + (1|timepoint:adjmfc.group)
LAP3	0.210606	0	0.190201	2.37279e-10	0.0441022	0.0200674	0.535023	CD8_Naive_Tcell	~ age + (1|sex) + (1|subjectid) + (1|timepoint) + (1|adjmfc.group) + (1|timepoint:adjmfc.group)
MED28	4.48304e-10	1.40548e-10	3.13724e-09	0.0155654	0	0.0230955	0.961339	CD8_Naive_Tcell	~ age + (1|sex) + (1|subjectid) + (1|timepoint) + (1|adjmfc.group) + (1|timepoint:adjmfc.group)
FAM184B	0.0827129	4.60987e-11	0.615484	0.0103453	0.0269004	0.0166737	0.247884	CD8_Naive_Tcell	~ age + (1|sex) + (1|subjectid) + (1|timepoint) + (1|adjmfc.group) + (1|timepoint:adjmfc.group)
DCAF16	1.0277e-09	3.79648e-10	0	0	0.112297	0.101196	0.786508	CD8_Naive_Tcell	~ age + (1|sex) + (1|subjectid) + (1|timepoint) + (1|adjmfc.group) + (1|timepoint:adjmfc.group)
LCORL	0	0	0	0	0.18517	0.00711417	0.807716	CD8_Naive_Tcell	~ age + (1|sex) + (1|subjectid) + (1|timepoint) + (1|adjmfc.group) + (1|timepoint:adjmfc.group)
PACRGL	5.24692e-08	0	0.280155	1.10706e-08	0	0.000311687	0.719533	CD8_Naive_Tcell	~ age + (1|sex) + (1|subjectid) + (1|timepoint) + (1|adjmfc.group) + (1|timepoint:adjmfc.group)
DHX15	0	0	0	0	0	0.0403893	0.959611	CD8_Naive_Tcell	~ age + (1|sex) + (1|subjectid) + (1|timepoint) + (1|adjmfc.group) + (1|timepoint:adjmfc.group)
SEPSECS	0.0425992	1.0356e-09	0.232836	5.1468e-09	0	0.00572035	0.718845	CD8_Naive_Tcell	~ age + (1|sex) + (1|subjectid) + (1|timepoint) + (1|adjmfc.group) + (1|timepoint:adjmfc.group)
PI4K2B	0.113407	0	0.268885	0.0149637	0.0162347	0.0182315	0.568279	CD8_Naive_Tcell	~ age + (1|sex) + (1|subjectid) + (1|timepoint) + (1|adjmfc.group) + (1|timepoint:adjmfc.group)
ZCCHC4	0	0.0168485	0	0	0	0.00750196	0.97565	CD8_Naive_Tcell	~ age + (1|sex) + (1|subjectid) + (1|timepoint) + (1|adjmfc.group) + (1|timepoint:adjmfc.group)
ANAPC4	0	0	0.0816171	0	0.188879	0.111519	0.617986	CD8_Naive_Tcell	~ age + (1|sex) + (1|subjectid) + (1|timepoint) + (1|adjmfc.group) + (1|timepoint:adjmfc.group)
SEL1L3	0	6.69736e-10	9.09702e-09	0	0.0791669	0.18591	0.734923	CD8_Naive_Tcell	~ age + (1|sex) + (1|subjectid) + (1|timepoint) + (1|adjmfc.group) + (1|timepoint:adjmfc.group)
SMIM20	0.0874275	0.003808	1.26979e-10	0	0.126537	0.123479	0.658749	CD8_Naive_Tcell	~ age + (1|sex) + (1|subjectid) + (1|timepoint) + (1|adjmfc.group) + (1|timepoint:adjmfc.group)
RBPJ	0.0367561	0.221893	0.0762989	0	3.20884e-09	0.00123909	0.663813	CD8_Naive_Tcell	~ age + (1|sex) + (1|subjectid) + (1|timepoint) + (1|adjmfc.group) + (1|timepoint:adjmfc.group)
TBC1D19	4.97415e-10	0	5.04075e-09	1.20259e-10	0	0.00582357	0.994176	CD8_Naive_Tcell	~ age + (1|sex) + (1|subjectid) + (1|timepoint) + (1|adjmfc.group) + (1|timepoint:adjmfc.group)
STIM2	2.97152e-10	2.87821e-10	0	0	0.0597326	0.00290284	0.937365	CD8_Naive_Tcell	~ age + (1|sex) + (1|subjectid) + (1|timepoint) + (1|adjmfc.group) + (1|timepoint:adjmfc.group)
ARAP2	0	1.97414e-08	0.494427	0.0332682	2.0596e-09	0.0698326	0.402472	CD8_Naive_Tcell	~ age + (1|sex) + (1|subjectid) + (1|timepoint) + (1|adjmfc.group) + (1|timepoint:adjmfc.group)
DTHD1	0.00311393	0	0.356508	0	8.76429e-11	0.165545	0.474833	CD8_Naive_Tcell	~ age + (1|sex) + (1|subjectid) + (1|timepoint) + (1|adjmfc.group) + (1|timepoint:adjmfc.group)
RELL1	0	0	0.0482797	8.33031e-10	0	0.162135	0.789585	CD8_Naive_Tcell	~ age + (1|sex) + (1|subjectid) + (1|timepoint) + (1|adjmfc.group) + (1|timepoint:adjmfc.group)
PGM2	0.210183	0.00695392	0.335188	0	0	0.00617958	0.441495	CD8_Naive_Tcell	~ age + (1|sex) + (1|subjectid) + (1|timepoint) + (1|adjmfc.group) + (1|timepoint:adjmfc.group)
TBC1D1	0.0275358	0	1.48096e-09	0	0	0.0498006	0.922664	CD8_Naive_Tcell	~ age + (1|sex) + (1|subjectid) + (1|timepoint) + (1|adjmfc.group) + (1|timepoint:adjmfc.group)
AC021860.1	0	0	0.0147022	0	0	0.0205453	0.964752	CD8_Naive_Tcell	~ age + (1|sex) + (1|subjectid) + (1|timepoint) + (1|adjmfc.group) + (1|timepoint:adjmfc.group)
KLF3	1.46149e-08	1.16896e-09	0.184148	2.2232e-08	0.192348	0.0451835	0.57832	CD8_Naive_Tcell	~ age + (1|sex) + (1|subjectid) + (1|timepoint) + (1|adjmfc.group) + (1|timepoint:adjmfc.group)
TLR1	0.0145408	0	0.178232	0	0.148528	0.000332024	0.658367	CD8_Naive_Tcell	~ age + (1|sex) + (1|subjectid) + (1|timepoint) + (1|adjmfc.group) + (1|timepoint:adjmfc.group)
TMEM156	3.07197e-10	0	0.243801	1.05193e-08	0	0.168717	0.587481	CD8_Naive_Tcell	~ age + (1|sex) + (1|subjectid) + (1|timepoint) + (1|adjmfc.group) + (1|timepoint:adjmfc.group)
KLHL5	0	0	0	0	0	0.028085	0.971915	CD8_Naive_Tcell	~ age + (1|sex) + (1|subjectid) + (1|timepoint) + (1|adjmfc.group) + (1|timepoint:adjmfc.group)
WDR19	0.0657852	0	8.31086e-09	0.0884231	2.60159e-08	0.000278646	0.845513	CD8_Naive_Tcell	~ age + (1|sex) + (1|subjectid) + (1|timepoint) + (1|adjmfc.group) + (1|timepoint:adjmfc.group)
RFC1	0.143966	0	0	2.46168e-10	0	0.0147621	0.841272	CD8_Naive_Tcell	~ age + (1|sex) + (1|subjectid) + (1|timepoint) + (1|adjmfc.group) + (1|timepoint:adjmfc.group)
RPL9	0	1.35208e-10	0.372777	0	0	0.341185	0.286038	CD8_Naive_Tcell	~ age + (1|sex) + (1|subjectid) + (1|timepoint) + (1|adjmfc.group) + (1|timepoint:adjmfc.group)
LIAS	1.3815e-09	1.20921e-10	0.0122915	0	3.26931e-09	0.114773	0.872936	CD8_Naive_Tcell	~ age + (1|sex) + (1|subjectid) + (1|timepoint) + (1|adjmfc.group) + (1|timepoint:adjmfc.group)
UGDH	0	0	0.0933402	1.93303e-10	0	0.0792711	0.827389	CD8_Naive_Tcell	~ age + (1|sex) + (1|subjectid) + (1|timepoint) + (1|adjmfc.group) + (1|timepoint:adjmfc.group)
SMIM14	0	6.41793e-10	0	0	0.0843367	0.0480369	0.867626	CD8_Naive_Tcell	~ age + (1|sex) + (1|subjectid) + (1|timepoint) + (1|adjmfc.group) + (1|timepoint:adjmfc.group)
UBE2K	0	0	0.0488365	0	0.0560012	0.0545765	0.840586	CD8_Naive_Tcell	~ age + (1|sex) + (1|subjectid) + (1|timepoint) + (1|adjmfc.group) + (1|timepoint:adjmfc.group)
PDS5A	0	0	0	0	0	0.0947536	0.905246	CD8_Naive_Tcell	~ age + (1|sex) + (1|subjectid) + (1|timepoint) + (1|adjmfc.group) + (1|timepoint:adjmfc.group)
N4BP2	0.0488669	1.00894e-08	0.186067	0	0	0.0165756	0.74849	CD8_Naive_Tcell	~ age + (1|sex) + (1|subjectid) + (1|timepoint) + (1|adjmfc.group) + (1|timepoint:adjmfc.group)
RHOH	5.00715e-10	2.01247e-07	0.439123	0.0172379	0.0941376	0.108275	0.341226	CD8_Naive_Tcell	~ age + (1|sex) + (1|subjectid) + (1|timepoint) + (1|adjmfc.group) + (1|timepoint:adjmfc.group)
TMEM33	0	0	0.0657614	0	0	0.0393843	0.894854	CD8_Naive_Tcell	~ age + (1|sex) + (1|subjectid) + (1|timepoint) + (1|adjmfc.group) + (1|timepoint:adjmfc.group)
SLC30A9	0	2.68031e-10	0	0	5.70792e-07	0.0710504	0.928949	CD8_Naive_Tcell	~ age + (1|sex) + (1|subjectid) + (1|timepoint) + (1|adjmfc.group) + (1|timepoint:adjmfc.group)
ATP8A1	0.223342	4.05848e-10	0.360305	0	0.00834705	0.000494774	0.407511	CD8_Naive_Tcell	~ age + (1|sex) + (1|subjectid) + (1|timepoint) + (1|adjmfc.group) + (1|timepoint:adjmfc.group)
GUF1	0	0	0.119956	0.132221	0	0.0621074	0.685716	CD8_Naive_Tcell	~ age + (1|sex) + (1|subjectid) + (1|timepoint) + (1|adjmfc.group) + (1|timepoint:adjmfc.group)
GNPDA2	0	6.21468e-10	0.0798072	3.79842e-09	0.0842446	0.0171513	0.818797	CD8_Naive_Tcell	~ age + (1|sex) + (1|subjectid) + (1|timepoint) + (1|adjmfc.group) + (1|timepoint:adjmfc.group)
COMMD8	0.0661559	8.81714e-11	0.138326	0	0	0.0612109	0.734307	CD8_Naive_Tcell	~ age + (1|sex) + (1|subjectid) + (1|timepoint) + (1|adjmfc.group) + (1|timepoint:adjmfc.group)
NFXL1	0	0.042872	0.0576982	0.044126	0.00446109	0.0557347	0.795108	CD8_Naive_Tcell	~ age + (1|sex) + (1|subjectid) + (1|timepoint) + (1|adjmfc.group) + (1|timepoint:adjmfc.group)
TXK	6.21367e-10	1.81708e-09	0.552565	0.0170735	0	0.142056	0.288306	CD8_Naive_Tcell	~ age + (1|sex) + (1|subjectid) + (1|timepoint) + (1|adjmfc.group) + (1|timepoint:adjmfc.group)
SLAIN2	0	0	0.293822	3.87332e-10	0	0.00895784	0.69722	CD8_Naive_Tcell	~ age + (1|sex) + (1|subjectid) + (1|timepoint) + (1|adjmfc.group) + (1|timepoint:adjmfc.group)
FRYL	0	0	0	0	0	0.00465692	0.995343	CD8_Naive_Tcell	~ age + (1|sex) + (1|subjectid) + (1|timepoint) + (1|adjmfc.group) + (1|timepoint:adjmfc.group)
OCIAD1	0	1.49231e-10	0.274987	0	0	0.13494	0.590073	CD8_Naive_Tcell	~ age + (1|sex) + (1|subjectid) + (1|timepoint) + (1|adjmfc.group) + (1|timepoint:adjmfc.group)
OCIAD2	0	0	0.16023	0	0	0.348438	0.491332	CD8_Naive_Tcell	~ age + (1|sex) + (1|subjectid) + (1|timepoint) + (1|adjmfc.group) + (1|timepoint:adjmfc.group)
DCUN1D4	0	0	0.447016	0.0395434	0.172654	0.000350703	0.340437	CD8_Naive_Tcell	~ age + (1|sex) + (1|subjectid) + (1|timepoint) + (1|adjmfc.group) + (1|timepoint:adjmfc.group)
SGCB	0	0	0	0.0188072	0	0.0471498	0.934043	CD8_Naive_Tcell	~ age + (1|sex) + (1|subjectid) + (1|timepoint) + (1|adjmfc.group) + (1|timepoint:adjmfc.group)
USP46	0.0944642	3.36003e-10	0.13253	0	0.0388349	0.0689627	0.665208	CD8_Naive_Tcell	~ age + (1|sex) + (1|subjectid) + (1|timepoint) + (1|adjmfc.group) + (1|timepoint:adjmfc.group)
SCFD2	9.03993e-10	0.0181555	0.20409	0	0.141784	0.00443924	0.631532	CD8_Naive_Tcell	~ age + (1|sex) + (1|subjectid) + (1|timepoint) + (1|adjmfc.group) + (1|timepoint:adjmfc.group)
FIP1L1	0.0473974	0.0301364	0	0	4.49621e-10	0.0816619	0.840804	CD8_Naive_Tcell	~ age + (1|sex) + (1|subjectid) + (1|timepoint) + (1|adjmfc.group) + (1|timepoint:adjmfc.group)
CHIC2	0.129876	1.28829e-09	0.0562496	0	0	0.0189075	0.794967	CD8_Naive_Tcell	~ age + (1|sex) + (1|subjectid) + (1|timepoint) + (1|adjmfc.group) + (1|timepoint:adjmfc.group)
SRD5A3	0	0.0452437	0.137582	4.49177e-10	0	0.0849659	0.732208	CD8_Naive_Tcell	~ age + (1|sex) + (1|subjectid) + (1|timepoint) + (1|adjmfc.group) + (1|timepoint:adjmfc.group)
TMEM165	0.225136	0	0.248083	0.0109157	0	0.0151002	0.500766	CD8_Naive_Tcell	~ age + (1|sex) + (1|subjectid) + (1|timepoint) + (1|adjmfc.group) + (1|timepoint:adjmfc.group)
CLOCK	7.24702e-09	0.168818	0.101648	1.21716e-08	0.0443803	0.00317673	0.681977	CD8_Naive_Tcell	~ age + (1|sex) + (1|subjectid) + (1|timepoint) + (1|adjmfc.group) + (1|timepoint:adjmfc.group)
EXOC1	0	0.0459328	0	3.21802e-10	0.0902715	6.74378e-05	0.863728	CD8_Naive_Tcell	~ age + (1|sex) + (1|subjectid) + (1|timepoint) + (1|adjmfc.group) + (1|timepoint:adjmfc.group)
CEP135	0.0573462	0	0	0.0413743	8.82812e-11	0.0727194	0.82856	CD8_Naive_Tcell	~ age + (1|sex) + (1|subjectid) + (1|timepoint) + (1|adjmfc.group) + (1|timepoint:adjmfc.group)
AASDH	6.85944e-10	0	0.118395	0	0	0.330098	0.551506	CD8_Naive_Tcell	~ age + (1|sex) + (1|subjectid) + (1|timepoint) + (1|adjmfc.group) + (1|timepoint:adjmfc.group)
PPAT	0.00366795	0	0.150682	0.0905769	0	0.0569291	0.698144	CD8_Naive_Tcell	~ age + (1|sex) + (1|subjectid) + (1|timepoint) + (1|adjmfc.group) + (1|timepoint:adjmfc.group)
AC068620.1	0	0	0	0	0	0.0231602	0.97684	CD8_Naive_Tcell	~ age + (1|sex) + (1|subjectid) + (1|timepoint) + (1|adjmfc.group) + (1|timepoint:adjmfc.group)
PAICS	0.188736	0	0.00611425	0	0	0.0652715	0.739878	CD8_Naive_Tcell	~ age + (1|sex) + (1|subjectid) + (1|timepoint) + (1|adjmfc.group) + (1|timepoint:adjmfc.group)
SRP72	0	5.09031e-10	0.302342	3.14422e-09	0.0398362	0.0358283	0.621994	CD8_Naive_Tcell	~ age + (1|sex) + (1|subjectid) + (1|timepoint) + (1|adjmfc.group) + (1|timepoint:adjmfc.group)
HOPX	0	0	0.622812	0.0456698	0	0.0917366	0.239781	CD8_Naive_Tcell	~ age + (1|sex) + (1|subjectid) + (1|timepoint) + (1|adjmfc.group) + (1|timepoint:adjmfc.group)
SPINK2	0	0.019008	0.356101	0.0305166	0	0.151315	0.443059	CD8_Naive_Tcell	~ age + (1|sex) + (1|subjectid) + (1|timepoint) + (1|adjmfc.group) + (1|timepoint:adjmfc.group)
REST	0.243648	0.0221666	1.20333e-10	0	0	0.0417818	0.692404	CD8_Naive_Tcell	~ age + (1|sex) + (1|subjectid) + (1|timepoint) + (1|adjmfc.group) + (1|timepoint:adjmfc.group)
NOA1	0.032253	0	0.180781	0	0	0.00796945	0.778997	CD8_Naive_Tcell	~ age + (1|sex) + (1|subjectid) + (1|timepoint) + (1|adjmfc.group) + (1|timepoint:adjmfc.group)
POLR2B	0.0781306	0	0	0.0734279	0	0.00828765	0.840154	CD8_Naive_Tcell	~ age + (1|sex) + (1|subjectid) + (1|timepoint) + (1|adjmfc.group) + (1|timepoint:adjmfc.group)
IGFBP7	0.241997	0	0.0250562	0	0.0531373	0.0428796	0.63693	CD8_Naive_Tcell	~ age + (1|sex) + (1|subjectid) + (1|timepoint) + (1|adjmfc.group) + (1|timepoint:adjmfc.group)
RP11-584P21.2	0.0411313	0	0.119032	0	0.0613181	0.124018	0.6545	CD8_Naive_Tcell	~ age + (1|sex) + (1|subjectid) + (1|timepoint) + (1|adjmfc.group) + (1|timepoint:adjmfc.group)
CENPC	0	0	0	0	0	0.000757835	0.999242	CD8_Naive_Tcell	~ age + (1|sex) + (1|subjectid) + (1|timepoint) + (1|adjmfc.group) + (1|timepoint:adjmfc.group)
UBA6	1.18564e-08	3.71413e-09	0.578921	0.0103785	0.0406627	0.0281318	0.341906	CD8_Naive_Tcell	~ age + (1|sex) + (1|subjectid) + (1|timepoint) + (1|adjmfc.group) + (1|timepoint:adjmfc.group)
UBA6-AS1	0	0.134927	0.528465	0	0.0409659	0.00490898	0.290733	CD8_Naive_Tcell	~ age + (1|sex) + (1|subjectid) + (1|timepoint) + (1|adjmfc.group) + (1|timepoint:adjmfc.group)
YTHDC1	1.24887e-09	1.90028e-09	0.0216004	0.123789	3.34898e-09	0.0940316	0.760579	CD8_Naive_Tcell	~ age + (1|sex) + (1|subjectid) + (1|timepoint) + (1|adjmfc.group) + (1|timepoint:adjmfc.group)
SULT1B1	0	0	0.298949	0	0.0832167	0.12592	0.491914	CD8_Naive_Tcell	~ age + (1|sex) + (1|subjectid) + (1|timepoint) + (1|adjmfc.group) + (1|timepoint:adjmfc.group)
IGJ	0	4.32594e-09	0.615098	0	0	0.0470606	0.337842	CD8_Naive_Tcell	~ age + (1|sex) + (1|subjectid) + (1|timepoint) + (1|adjmfc.group) + (1|timepoint:adjmfc.group)
UTP3	0.117906	0	0	2.30837e-10	0	0.000626604	0.881468	CD8_Naive_Tcell	~ age + (1|sex) + (1|subjectid) + (1|timepoint) + (1|adjmfc.group) + (1|timepoint:adjmfc.group)
RP11-46J23.1	8.91314e-11	0	0.119103	0.0292273	0.232928	0.0597857	0.558957	CD8_Naive_Tcell	~ age + (1|sex) + (1|subjectid) + (1|timepoint) + (1|adjmfc.group) + (1|timepoint:adjmfc.group)
RUFY3	0	0	0	0	0	0.000267196	0.999733	CD8_Naive_Tcell	~ age + (1|sex) + (1|subjectid) + (1|timepoint) + (1|adjmfc.group) + (1|timepoint:adjmfc.group)
GRSF1	0	0	0	0	0	0.0415828	0.958417	CD8_Naive_Tcell	~ age + (1|sex) + (1|subjectid) + (1|timepoint) + (1|adjmfc.group) + (1|timepoint:adjmfc.group)
MOB1B	0.0275846	0	0	0	0	0.348348	0.624067	CD8_Naive_Tcell	~ age + (1|sex) + (1|subjectid) + (1|timepoint) + (1|adjmfc.group) + (1|timepoint:adjmfc.group)
DCK	0	0.139156	0.0389078	0.0934262	2.4757e-09	0.260293	0.468217	CD8_Naive_Tcell	~ age + (1|sex) + (1|subjectid) + (1|timepoint) + (1|adjmfc.group) + (1|timepoint:adjmfc.group)
SLC4A4	0.134189	1.86893e-10	0	1.34367e-10	0.00709789	0.1578	0.700913	CD8_Naive_Tcell	~ age + (1|sex) + (1|subjectid) + (1|timepoint) + (1|adjmfc.group) + (1|timepoint:adjmfc.group)
COX18	0	0	0	0	0	0.0227479	0.977252	CD8_Naive_Tcell	~ age + (1|sex) + (1|subjectid) + (1|timepoint) + (1|adjmfc.group) + (1|timepoint:adjmfc.group)
ANKRD17	0.263842	0.00182195	1.75436e-10	0.106753	0.0183652	0.000256123	0.608962	CD8_Naive_Tcell	~ age + (1|sex) + (1|subjectid) + (1|timepoint) + (1|adjmfc.group) + (1|timepoint:adjmfc.group)
IL8	0.430088	0	0	0.00681779	0	0.00162038	0.561474	CD8_Naive_Tcell	~ age + (1|sex) + (1|subjectid) + (1|timepoint) + (1|adjmfc.group) + (1|timepoint:adjmfc.group)
PF4	0.00242182	1.49726e-08	0.267292	0	0	0.0287889	0.701497	CD8_Naive_Tcell	~ age + (1|sex) + (1|subjectid) + (1|timepoint) + (1|adjmfc.group) + (1|timepoint:adjmfc.group)
PPBP	0.0373268	0.0325926	7.95716e-11	0	0.375167	0.0269478	0.527966	CD8_Naive_Tcell	~ age + (1|sex) + (1|subjectid) + (1|timepoint) + (1|adjmfc.group) + (1|timepoint:adjmfc.group)
MTHFD2L	9.95056e-11	0	0.425098	0	0.0354687	0.0276901	0.511743	CD8_Naive_Tcell	~ age + (1|sex) + (1|subjectid) + (1|timepoint) + (1|adjmfc.group) + (1|timepoint:adjmfc.group)
AREG	0.354239	0	0.0457899	0.172368	0	0.0712618	0.356341	CD8_Naive_Tcell	~ age + (1|sex) + (1|subjectid) + (1|timepoint) + (1|adjmfc.group) + (1|timepoint:adjmfc.group)
RCHY1	0	0.100619	0	0	0.0513373	0.021083	0.826961	CD8_Naive_Tcell	~ age + (1|sex) + (1|subjectid) + (1|timepoint) + (1|adjmfc.group) + (1|timepoint:adjmfc.group)
THAP6	0.0308172	0	0	0.0487773	0	0.0432386	0.877167	CD8_Naive_Tcell	~ age + (1|sex) + (1|subjectid) + (1|timepoint) + (1|adjmfc.group) + (1|timepoint:adjmfc.group)
G3BP2	0	0	0.194809	4.52346e-10	0	1.77634e-05	0.805174	CD8_Naive_Tcell	~ age + (1|sex) + (1|subjectid) + (1|timepoint) + (1|adjmfc.group) + (1|timepoint:adjmfc.group)
USO1	0	0	0.401068	0.00215547	0	0.0122216	0.584555	CD8_Naive_Tcell	~ age + (1|sex) + (1|subjectid) + (1|timepoint) + (1|adjmfc.group) + (1|timepoint:adjmfc.group)
NAAA	5.42873e-09	5.55932e-11	0.449553	0.0858916	0	1.34447e-06	0.464554	CD8_Naive_Tcell	~ age + (1|sex) + (1|subjectid) + (1|timepoint) + (1|adjmfc.group) + (1|timepoint:adjmfc.group)
SDAD1	0	1.62067e-10	0.207895	0	0.166365	0.0032578	0.622483	CD8_Naive_Tcell	~ age + (1|sex) + (1|subjectid) + (1|timepoint) + (1|adjmfc.group) + (1|timepoint:adjmfc.group)
NUP54	0.000302166	0	0.277295	0	0	0.00751609	0.714887	CD8_Naive_Tcell	~ age + (1|sex) + (1|subjectid) + (1|timepoint) + (1|adjmfc.group) + (1|timepoint:adjmfc.group)
SCARB2	0.0529962	2.61347e-10	0	1.86738e-10	0.0168741	0.0834295	0.8467	CD8_Naive_Tcell	~ age + (1|sex) + (1|subjectid) + (1|timepoint) + (1|adjmfc.group) + (1|timepoint:adjmfc.group)
44815	0.105975	0.0179064	0	0.0237295	0	0.0542869	0.798102	CD8_Naive_Tcell	~ age + (1|sex) + (1|subjectid) + (1|timepoint) + (1|adjmfc.group) + (1|timepoint:adjmfc.group)
CCNI	0.0264182	0	0.0402163	9.96987e-11	0	0.446493	0.486872	CD8_Naive_Tcell	~ age + (1|sex) + (1|subjectid) + (1|timepoint) + (1|adjmfc.group) + (1|timepoint:adjmfc.group)
CCNG2	0.0226481	0	0.100237	0	0	0.000786635	0.876328	CD8_Naive_Tcell	~ age + (1|sex) + (1|subjectid) + (1|timepoint) + (1|adjmfc.group) + (1|timepoint:adjmfc.group)
CNOT6L	0	0	0.317608	0	0	0.175029	0.507363	CD8_Naive_Tcell	~ age + (1|sex) + (1|subjectid) + (1|timepoint) + (1|adjmfc.group) + (1|timepoint:adjmfc.group)
MRPL1	0.047208	0	0	0	0	0.309493	0.643299	CD8_Naive_Tcell	~ age + (1|sex) + (1|subjectid) + (1|timepoint) + (1|adjmfc.group) + (1|timepoint:adjmfc.group)
BMP2K	0	0	7.16241e-09	0	0	0.00509941	0.994901	CD8_Naive_Tcell	~ age + (1|sex) + (1|subjectid) + (1|timepoint) + (1|adjmfc.group) + (1|timepoint:adjmfc.group)
PAQR3	0	0	0	0	0	0.121643	0.878357	CD8_Naive_Tcell	~ age + (1|sex) + (1|subjectid) + (1|timepoint) + (1|adjmfc.group) + (1|timepoint:adjmfc.group)
ANTXR2	0	0	0	0	0	0.0222729	0.977727	CD8_Naive_Tcell	~ age + (1|sex) + (1|subjectid) + (1|timepoint) + (1|adjmfc.group) + (1|timepoint:adjmfc.group)
PRDM8	1.34961e-09	0	0.0322689	0	0	0.199358	0.768373	CD8_Naive_Tcell	~ age + (1|sex) + (1|subjectid) + (1|timepoint) + (1|adjmfc.group) + (1|timepoint:adjmfc.group)
RASGEF1B	0.000457568	0	0.0492863	1.86091e-09	0.0248945	0.0732223	0.852139	CD8_Naive_Tcell	~ age + (1|sex) + (1|subjectid) + (1|timepoint) + (1|adjmfc.group) + (1|timepoint:adjmfc.group)
RP11-127B20.2	0	0	0.0856958	0	0	0.00389597	0.910408	CD8_Naive_Tcell	~ age + (1|sex) + (1|subjectid) + (1|timepoint) + (1|adjmfc.group) + (1|timepoint:adjmfc.group)
HNRNPD	0.489775	1.48006e-10	0.0482378	0	0	0.0347136	0.427273	CD8_Naive_Tcell	~ age + (1|sex) + (1|subjectid) + (1|timepoint) + (1|adjmfc.group) + (1|timepoint:adjmfc.group)
RP11-127B20.3	0.00107473	0	0.0410761	0	0	0.0133856	0.944464	CD8_Naive_Tcell	~ age + (1|sex) + (1|subjectid) + (1|timepoint) + (1|adjmfc.group) + (1|timepoint:adjmfc.group)
HNRNPDL	0	0.0625026	0.048385	4.62758e-11	0.557055	0.00142855	0.330629	CD8_Naive_Tcell	~ age + (1|sex) + (1|subjectid) + (1|timepoint) + (1|adjmfc.group) + (1|timepoint:adjmfc.group)
ENOPH1	0	0	0	0	0	0.0409852	0.959015	CD8_Naive_Tcell	~ age + (1|sex) + (1|subjectid) + (1|timepoint) + (1|adjmfc.group) + (1|timepoint:adjmfc.group)
SCD5	8.84882e-11	9.85897e-08	0.0309759	0	8.63773e-08	0.205244	0.76378	CD8_Naive_Tcell	~ age + (1|sex) + (1|subjectid) + (1|timepoint) + (1|adjmfc.group) + (1|timepoint:adjmfc.group)
SEC31A	4.90043e-09	7.0108e-06	0.36896	1.37425e-10	0	0.0349633	0.596069	CD8_Naive_Tcell	~ age + (1|sex) + (1|subjectid) + (1|timepoint) + (1|adjmfc.group) + (1|timepoint:adjmfc.group)
THAP9-AS1	0	0	0.32703	1.80274e-17	0	0.00255462	0.670415	CD8_Naive_Tcell	~ age + (1|sex) + (1|subjectid) + (1|timepoint) + (1|adjmfc.group) + (1|timepoint:adjmfc.group)
LIN54	0	0	0.0845802	0	0	0.02183	0.89359	CD8_Naive_Tcell	~ age + (1|sex) + (1|subjectid) + (1|timepoint) + (1|adjmfc.group) + (1|timepoint:adjmfc.group)
COPS4	0.0455787	2.71175e-10	0.126999	0	0	0.00407533	0.823347	CD8_Naive_Tcell	~ age + (1|sex) + (1|subjectid) + (1|timepoint) + (1|adjmfc.group) + (1|timepoint:adjmfc.group)
PLAC8	0.1227	0.0116432	0.315185	0	6.26122e-10	0.235681	0.314791	CD8_Naive_Tcell	~ age + (1|sex) + (1|subjectid) + (1|timepoint) + (1|adjmfc.group) + (1|timepoint:adjmfc.group)
COQ2	0	0.000885363	0	0	0	0.0150728	0.984042	CD8_Naive_Tcell	~ age + (1|sex) + (1|subjectid) + (1|timepoint) + (1|adjmfc.group) + (1|timepoint:adjmfc.group)
HELQ	0	0	0.0653425	0	0	0.104971	0.829686	CD8_Naive_Tcell	~ age + (1|sex) + (1|subjectid) + (1|timepoint) + (1|adjmfc.group) + (1|timepoint:adjmfc.group)
MRPS18C	1.21092e-09	0	0.520295	0	2.62746e-10	0.152511	0.327194	CD8_Naive_Tcell	~ age + (1|sex) + (1|subjectid) + (1|timepoint) + (1|adjmfc.group) + (1|timepoint:adjmfc.group)
FAM175A	4.04096e-09	8.12306e-09	0.339594	0.0295305	0	0.0291873	0.601688	CD8_Naive_Tcell	~ age + (1|sex) + (1|subjectid) + (1|timepoint) + (1|adjmfc.group) + (1|timepoint:adjmfc.group)
AGPAT9	0	0.00959095	0.0652444	0	0	0.14079	0.784375	CD8_Naive_Tcell	~ age + (1|sex) + (1|subjectid) + (1|timepoint) + (1|adjmfc.group) + (1|timepoint:adjmfc.group)
ARHGAP24	0.0407384	0.00163689	0	0	0	0.134603	0.823022	CD8_Naive_Tcell	~ age + (1|sex) + (1|subjectid) + (1|timepoint) + (1|adjmfc.group) + (1|timepoint:adjmfc.group)
C4orf36	0	0	0	0	0	0.0280451	0.971955	CD8_Naive_Tcell	~ age + (1|sex) + (1|subjectid) + (1|timepoint) + (1|adjmfc.group) + (1|timepoint:adjmfc.group)
AFF1	8.09239e-08	0.0691842	0.230095	1.08157e-05	0.0705907	0.0143131	0.615806	CD8_Naive_Tcell	~ age + (1|sex) + (1|subjectid) + (1|timepoint) + (1|adjmfc.group) + (1|timepoint:adjmfc.group)
KLHL8	0	0.0470168	0	0	0	0.0954368	0.857546	CD8_Naive_Tcell	~ age + (1|sex) + (1|subjectid) + (1|timepoint) + (1|adjmfc.group) + (1|timepoint:adjmfc.group)
HSD17B11	0	0	0.204859	0.0853116	0.0126767	0.170587	0.526565	CD8_Naive_Tcell	~ age + (1|sex) + (1|subjectid) + (1|timepoint) + (1|adjmfc.group) + (1|timepoint:adjmfc.group)
NUDT9	0	0	0.114879	9.73782e-11	0.00511767	0.0462843	0.833719	CD8_Naive_Tcell	~ age + (1|sex) + (1|subjectid) + (1|timepoint) + (1|adjmfc.group) + (1|timepoint:adjmfc.group)
PKD2	0	0	0	0	0	0.0293933	0.970607	CD8_Naive_Tcell	~ age + (1|sex) + (1|subjectid) + (1|timepoint) + (1|adjmfc.group) + (1|timepoint:adjmfc.group)
PPM1K	0.25602	0	0.0371503	0	0.110628	0.0125204	0.583682	CD8_Naive_Tcell	~ age + (1|sex) + (1|subjectid) + (1|timepoint) + (1|adjmfc.group) + (1|timepoint:adjmfc.group)
HERC6	3.54286e-09	0	0.348308	0.0365402	0	0.0108443	0.604307	CD8_Naive_Tcell	~ age + (1|sex) + (1|subjectid) + (1|timepoint) + (1|adjmfc.group) + (1|timepoint:adjmfc.group)
HERC5	0	0.0810016	0	0.0472834	0	0.00108832	0.870627	CD8_Naive_Tcell	~ age + (1|sex) + (1|subjectid) + (1|timepoint) + (1|adjmfc.group) + (1|timepoint:adjmfc.group)
PYURF	0	0	1.8608e-09	0	0.0240776	0.00881347	0.967109	CD8_Naive_Tcell	~ age + (1|sex) + (1|subjectid) + (1|timepoint) + (1|adjmfc.group) + (1|timepoint:adjmfc.group)
HERC3	0.0218582	0	0	0.0448564	0	0.0140887	0.919197	CD8_Naive_Tcell	~ age + (1|sex) + (1|subjectid) + (1|timepoint) + (1|adjmfc.group) + (1|timepoint:adjmfc.group)
NAP1L5	0.0607876	0	1.20274e-09	0	0.0577135	0.0333246	0.848174	CD8_Naive_Tcell	~ age + (1|sex) + (1|subjectid) + (1|timepoint) + (1|adjmfc.group) + (1|timepoint:adjmfc.group)
FAM13A-AS1	0	0.101115	0.257654	1.78807e-10	4.03764e-10	0.000565002	0.640666	CD8_Naive_Tcell	~ age + (1|sex) + (1|subjectid) + (1|timepoint) + (1|adjmfc.group) + (1|timepoint:adjmfc.group)
FAM13A	0	2.90061e-10	0.251526	0	0	0.00189269	0.746582	CD8_Naive_Tcell	~ age + (1|sex) + (1|subjectid) + (1|timepoint) + (1|adjmfc.group) + (1|timepoint:adjmfc.group)
GPRIN3	0	0	0	0	0	0.0690043	0.930996	CD8_Naive_Tcell	~ age + (1|sex) + (1|subjectid) + (1|timepoint) + (1|adjmfc.group) + (1|timepoint:adjmfc.group)
SMARCAD1	0	1.63593e-10	0.0806255	0	0	0.0204395	0.898935	CD8_Naive_Tcell	~ age + (1|sex) + (1|subjectid) + (1|timepoint) + (1|adjmfc.group) + (1|timepoint:adjmfc.group)
PDLIM5	0	0	0	0	0	0.0122984	0.987702	CD8_Naive_Tcell	~ age + (1|sex) + (1|subjectid) + (1|timepoint) + (1|adjmfc.group) + (1|timepoint:adjmfc.group)
RAP1GDS1	0	0	0.0538771	0	0	0.0890357	0.857087	CD8_Naive_Tcell	~ age + (1|sex) + (1|subjectid) + (1|timepoint) + (1|adjmfc.group) + (1|timepoint:adjmfc.group)
TSPAN5	0	0.0321162	0	0	0.0142302	7.05697e-06	0.953647	CD8_Naive_Tcell	~ age + (1|sex) + (1|subjectid) + (1|timepoint) + (1|adjmfc.group) + (1|timepoint:adjmfc.group)
EIF4E	0.0174029	0.0113691	0.0870833	0	0.0466765	0.171797	0.665671	CD8_Naive_Tcell	~ age + (1|sex) + (1|subjectid) + (1|timepoint) + (1|adjmfc.group) + (1|timepoint:adjmfc.group)
METAP1	0.040741	0.0408402	0	0	0	0.000711604	0.917707	CD8_Naive_Tcell	~ age + (1|sex) + (1|subjectid) + (1|timepoint) + (1|adjmfc.group) + (1|timepoint:adjmfc.group)
RP11-571L19.8	0.115454	0.0991189	0.0461919	0.0840668	0	0.146018	0.509151	CD8_Naive_Tcell	~ age + (1|sex) + (1|subjectid) + (1|timepoint) + (1|adjmfc.group) + (1|timepoint:adjmfc.group)
ADH5	0.189172	0	0	0	1.54633e-10	3.98166e-05	0.810788	CD8_Naive_Tcell	~ age + (1|sex) + (1|subjectid) + (1|timepoint) + (1|adjmfc.group) + (1|timepoint:adjmfc.group)
TRMT10A	0	8.05775e-10	0.0168442	0.0107851	0.0273672	0.000414903	0.944589	CD8_Naive_Tcell	~ age + (1|sex) + (1|subjectid) + (1|timepoint) + (1|adjmfc.group) + (1|timepoint:adjmfc.group)
DAPP1	0.240479	0	0	0.0179897	0.119617	0.048839	0.573075	CD8_Naive_Tcell	~ age + (1|sex) + (1|subjectid) + (1|timepoint) + (1|adjmfc.group) + (1|timepoint:adjmfc.group)
LAMTOR3	0	0	0	0	0.0744603	0.0742315	0.851308	CD8_Naive_Tcell	~ age + (1|sex) + (1|subjectid) + (1|timepoint) + (1|adjmfc.group) + (1|timepoint:adjmfc.group)
DNAJB14	0.0272685	0	0	0	0.0463563	0.00359276	0.922782	CD8_Naive_Tcell	~ age + (1|sex) + (1|subjectid) + (1|timepoint) + (1|adjmfc.group) + (1|timepoint:adjmfc.group)
H2AFZ	0.0151776	0	0.209625	7.94323e-11	0	0.00471985	0.770477	CD8_Naive_Tcell	~ age + (1|sex) + (1|subjectid) + (1|timepoint) + (1|adjmfc.group) + (1|timepoint:adjmfc.group)
PPP3CA	0.203351	0.138599	0.140268	0.0329521	0	0.0464903	0.438339	CD8_Naive_Tcell	~ age + (1|sex) + (1|subjectid) + (1|timepoint) + (1|adjmfc.group) + (1|timepoint:adjmfc.group)
AP001816.1	0	0	0.331044	8.13003e-10	0.00601394	0.0438894	0.619053	CD8_Naive_Tcell	~ age + (1|sex) + (1|subjectid) + (1|timepoint) + (1|adjmfc.group) + (1|timepoint:adjmfc.group)
BANK1	0.0611393	2.40286e-09	1.76735e-09	1.01185e-09	0	0.0538581	0.885003	CD8_Naive_Tcell	~ age + (1|sex) + (1|subjectid) + (1|timepoint) + (1|adjmfc.group) + (1|timepoint:adjmfc.group)
SLC39A8	0.0187827	0	0.0772971	0	0.00869358	0.00329615	0.89193	CD8_Naive_Tcell	~ age + (1|sex) + (1|subjectid) + (1|timepoint) + (1|adjmfc.group) + (1|timepoint:adjmfc.group)
NFKB1	9.4458e-11	7.21183e-11	0.273129	3.22522e-10	0.132977	0.0728737	0.52102	CD8_Naive_Tcell	~ age + (1|sex) + (1|subjectid) + (1|timepoint) + (1|adjmfc.group) + (1|timepoint:adjmfc.group)
MANBA	0.0564491	0	0	0.0456684	0	0.164847	0.733036	CD8_Naive_Tcell	~ age + (1|sex) + (1|subjectid) + (1|timepoint) + (1|adjmfc.group) + (1|timepoint:adjmfc.group)
UBE2D3	0	0	0.058839	5.89888e-11	0.245415	0.173821	0.521924	CD8_Naive_Tcell	~ age + (1|sex) + (1|subjectid) + (1|timepoint) + (1|adjmfc.group) + (1|timepoint:adjmfc.group)
CISD2	0.0384221	0.10538	0	0.0339996	0	0.000210304	0.821988	CD8_Naive_Tcell	~ age + (1|sex) + (1|subjectid) + (1|timepoint) + (1|adjmfc.group) + (1|timepoint:adjmfc.group)
SLC9B1	0	0.0378711	0	0.0287934	0	0.0337133	0.899622	CD8_Naive_Tcell	~ age + (1|sex) + (1|subjectid) + (1|timepoint) + (1|adjmfc.group) + (1|timepoint:adjmfc.group)
SLC9B2	0	0.0165002	0.197086	0	0.0141852	0.0934444	0.678784	CD8_Naive_Tcell	~ age + (1|sex) + (1|subjectid) + (1|timepoint) + (1|adjmfc.group) + (1|timepoint:adjmfc.group)
BDH2	0.00372904	0	0.230763	0	0	0.0748242	0.690683	CD8_Naive_Tcell	~ age + (1|sex) + (1|subjectid) + (1|timepoint) + (1|adjmfc.group) + (1|timepoint:adjmfc.group)
CENPE	7.39575e-11	0.0125587	0.0164718	0.0766899	1.17983e-09	0.175242	0.719038	CD8_Naive_Tcell	~ age + (1|sex) + (1|subjectid) + (1|timepoint) + (1|adjmfc.group) + (1|timepoint:adjmfc.group)
TET2	2.94782e-10	0.0102751	0.00158221	0.0513259	0.0102487	0.0412244	0.885344	CD8_Naive_Tcell	~ age + (1|sex) + (1|subjectid) + (1|timepoint) + (1|adjmfc.group) + (1|timepoint:adjmfc.group)
PPA2	2.10032e-09	0	0.15288	0.00413502	0	0.0893479	0.753637	CD8_Naive_Tcell	~ age + (1|sex) + (1|subjectid) + (1|timepoint) + (1|adjmfc.group) + (1|timepoint:adjmfc.group)
INTS12	0	0	0	0	0	0.000210179	0.99979	CD8_Naive_Tcell	~ age + (1|sex) + (1|subjectid) + (1|timepoint) + (1|adjmfc.group) + (1|timepoint:adjmfc.group)
TBCK	0	0	0	0.0542959	0	0.0246877	0.921016	CD8_Naive_Tcell	~ age + (1|sex) + (1|subjectid) + (1|timepoint) + (1|adjmfc.group) + (1|timepoint:adjmfc.group)
AIMP1	0.143107	1.35931e-10	0.249574	0	0	0.0107961	0.596523	CD8_Naive_Tcell	~ age + (1|sex) + (1|subjectid) + (1|timepoint) + (1|adjmfc.group) + (1|timepoint:adjmfc.group)
PAPSS1	4.06783e-09	0	0.321071	0	0.0973548	0.0047283	0.576846	CD8_Naive_Tcell	~ age + (1|sex) + (1|subjectid) + (1|timepoint) + (1|adjmfc.group) + (1|timepoint:adjmfc.group)
HADH	2.28035e-10	5.5216e-09	0.135537	0.0635196	0.0162756	0.00400981	0.780658	CD8_Naive_Tcell	~ age + (1|sex) + (1|subjectid) + (1|timepoint) + (1|adjmfc.group) + (1|timepoint:adjmfc.group)
LEF1	0	0	0.574103	0	0.0198242	0.243788	0.162285	CD8_Naive_Tcell	~ age + (1|sex) + (1|subjectid) + (1|timepoint) + (1|adjmfc.group) + (1|timepoint:adjmfc.group)
RPL34	0.389063	1.67028e-06	0.300944	0.0132943	2.47707e-06	0.181859	0.114836	CD8_Naive_Tcell	~ age + (1|sex) + (1|subjectid) + (1|timepoint) + (1|adjmfc.group) + (1|timepoint:adjmfc.group)
OSTC	0.0699898	0	0	0	0	0.0757974	0.854213	CD8_Naive_Tcell	~ age + (1|sex) + (1|subjectid) + (1|timepoint) + (1|adjmfc.group) + (1|timepoint:adjmfc.group)
SEC24B	0	0	0.29198	0	0.00197538	0.043696	0.662348	CD8_Naive_Tcell	~ age + (1|sex) + (1|subjectid) + (1|timepoint) + (1|adjmfc.group) + (1|timepoint:adjmfc.group)
CCDC109B	8.6936e-11	0	0.348853	0.0335962	0	0.195495	0.422055	CD8_Naive_Tcell	~ age + (1|sex) + (1|subjectid) + (1|timepoint) + (1|adjmfc.group) + (1|timepoint:adjmfc.group)
CASP6	0	0	0.132321	0	0.0574092	0.131549	0.678721	CD8_Naive_Tcell	~ age + (1|sex) + (1|subjectid) + (1|timepoint) + (1|adjmfc.group) + (1|timepoint:adjmfc.group)
PLA2G12A	0	0.0324927	4.33657e-09	5.10585e-10	6.55799e-10	0.0998263	0.867681	CD8_Naive_Tcell	~ age + (1|sex) + (1|subjectid) + (1|timepoint) + (1|adjmfc.group) + (1|timepoint:adjmfc.group)
GAR1	0	0	0.0105802	0	0	0.00053261	0.988887	CD8_Naive_Tcell	~ age + (1|sex) + (1|subjectid) + (1|timepoint) + (1|adjmfc.group) + (1|timepoint:adjmfc.group)
C4orf32	1.55526e-09	0	0.464375	5.11376e-10	0.121783	0.000879962	0.412962	CD8_Naive_Tcell	~ age + (1|sex) + (1|subjectid) + (1|timepoint) + (1|adjmfc.group) + (1|timepoint:adjmfc.group)
AP1AR	0	0	0.101117	0	0.13295	0.0875736	0.67836	CD8_Naive_Tcell	~ age + (1|sex) + (1|subjectid) + (1|timepoint) + (1|adjmfc.group) + (1|timepoint:adjmfc.group)
TIFA	3.92846e-10	0.0272213	0	0	0	0.0363226	0.936456	CD8_Naive_Tcell	~ age + (1|sex) + (1|subjectid) + (1|timepoint) + (1|adjmfc.group) + (1|timepoint:adjmfc.group)
ALPK1	2.12683e-09	0	0.47999	0	0.0583157	0.00285162	0.458843	CD8_Naive_Tcell	~ age + (1|sex) + (1|subjectid) + (1|timepoint) + (1|adjmfc.group) + (1|timepoint:adjmfc.group)
C4orf21	0	0.0618822	0	0	0	0.0481862	0.889932	CD8_Naive_Tcell	~ age + (1|sex) + (1|subjectid) + (1|timepoint) + (1|adjmfc.group) + (1|timepoint:adjmfc.group)
LARP7	0	0	0.219201	0	0	0.0232103	0.757588	CD8_Naive_Tcell	~ age + (1|sex) + (1|subjectid) + (1|timepoint) + (1|adjmfc.group) + (1|timepoint:adjmfc.group)
CAMK2D	0	0	0.236244	0	0	0.0049214	0.758835	CD8_Naive_Tcell	~ age + (1|sex) + (1|subjectid) + (1|timepoint) + (1|adjmfc.group) + (1|timepoint:adjmfc.group)
SNHG8	6.38483e-10	0	0.529873	0	0.0173949	0.299209	0.153523	CD8_Naive_Tcell	~ age + (1|sex) + (1|subjectid) + (1|timepoint) + (1|adjmfc.group) + (1|timepoint:adjmfc.group)
METTL14	0	0	0	0	0	0.00821727	0.991783	CD8_Naive_Tcell	~ age + (1|sex) + (1|subjectid) + (1|timepoint) + (1|adjmfc.group) + (1|timepoint:adjmfc.group)
SEC24D	0	0	3.87302e-16	0	0	0.0116666	0.988333	CD8_Naive_Tcell	~ age + (1|sex) + (1|subjectid) + (1|timepoint) + (1|adjmfc.group) + (1|timepoint:adjmfc.group)
USP53	0.00819271	0	0.500223	5.70712e-11	0	0.00406157	0.487522	CD8_Naive_Tcell	~ age + (1|sex) + (1|subjectid) + (1|timepoint) + (1|adjmfc.group) + (1|timepoint:adjmfc.group)
C4orf3	0	0.000637438	0.0524998	0	0.0379473	0.180776	0.72814	CD8_Naive_Tcell	~ age + (1|sex) + (1|subjectid) + (1|timepoint) + (1|adjmfc.group) + (1|timepoint:adjmfc.group)
MAD2L1	0	0	0.100641	0	0.0684087	0.0857233	0.745227	CD8_Naive_Tcell	~ age + (1|sex) + (1|subjectid) + (1|timepoint) + (1|adjmfc.group) + (1|timepoint:adjmfc.group)
ANXA5	0.204812	0.0244547	0.49209	0.0157331	0	0.0569906	0.205919	CD8_Naive_Tcell	~ age + (1|sex) + (1|subjectid) + (1|timepoint) + (1|adjmfc.group) + (1|timepoint:adjmfc.group)
EXOSC9	0	0	0	0	0	0.0786227	0.921377	CD8_Naive_Tcell	~ age + (1|sex) + (1|subjectid) + (1|timepoint) + (1|adjmfc.group) + (1|timepoint:adjmfc.group)
CCNA2	0	0.0403221	0	0.0422024	0	0.0948951	0.82258	CD8_Naive_Tcell	~ age + (1|sex) + (1|subjectid) + (1|timepoint) + (1|adjmfc.group) + (1|timepoint:adjmfc.group)
BBS7	0.145529	0.00920184	0	0	0	0.0600762	0.785193	CD8_Naive_Tcell	~ age + (1|sex) + (1|subjectid) + (1|timepoint) + (1|adjmfc.group) + (1|timepoint:adjmfc.group)
KIAA1109	0.0264629	1.27495e-09	0.292537	0	0.00236696	0.0246226	0.65401	CD8_Naive_Tcell	~ age + (1|sex) + (1|subjectid) + (1|timepoint) + (1|adjmfc.group) + (1|timepoint:adjmfc.group)
NUDT6	0	0	0.210047	0	0	7.84064e-05	0.789875	CD8_Naive_Tcell	~ age + (1|sex) + (1|subjectid) + (1|timepoint) + (1|adjmfc.group) + (1|timepoint:adjmfc.group)
SPATA5	0.0527075	0	2.41091e-08	0	0.0393593	0.0110845	0.896849	CD8_Naive_Tcell	~ age + (1|sex) + (1|subjectid) + (1|timepoint) + (1|adjmfc.group) + (1|timepoint:adjmfc.group)
SPRY1	0	0	0	0	0	1.52645e-06	0.999998	CD8_Naive_Tcell	~ age + (1|sex) + (1|subjectid) + (1|timepoint) + (1|adjmfc.group) + (1|timepoint:adjmfc.group)
MFSD8	0.0453156	0	0	1.74067e-10	0	0.0165228	0.938162	CD8_Naive_Tcell	~ age + (1|sex) + (1|subjectid) + (1|timepoint) + (1|adjmfc.group) + (1|timepoint:adjmfc.group)
C4orf29	0.0151522	0	0	0	0	0.0960705	0.888777	CD8_Naive_Tcell	~ age + (1|sex) + (1|subjectid) + (1|timepoint) + (1|adjmfc.group) + (1|timepoint:adjmfc.group)
LARP1B	0	4.18242e-09	1.11028e-08	0.03589	0	0.00137827	0.962732	CD8_Naive_Tcell	~ age + (1|sex) + (1|subjectid) + (1|timepoint) + (1|adjmfc.group) + (1|timepoint:adjmfc.group)
PGRMC2	0	0.026761	0.191019	0	0	0.0781418	0.704079	CD8_Naive_Tcell	~ age + (1|sex) + (1|subjectid) + (1|timepoint) + (1|adjmfc.group) + (1|timepoint:adjmfc.group)
JADE1	0.0242487	0	0	0	1.88411e-10	0.0239285	0.951823	CD8_Naive_Tcell	~ age + (1|sex) + (1|subjectid) + (1|timepoint) + (1|adjmfc.group) + (1|timepoint:adjmfc.group)
SCLT1	0	0	0	0	0	0.0124166	0.987583	CD8_Naive_Tcell	~ age + (1|sex) + (1|subjectid) + (1|timepoint) + (1|adjmfc.group) + (1|timepoint:adjmfc.group)
C4orf33	0	0	0.176059	0.0760732	0	0.0589325	0.688936	CD8_Naive_Tcell	~ age + (1|sex) + (1|subjectid) + (1|timepoint) + (1|adjmfc.group) + (1|timepoint:adjmfc.group)
ELF2	0.167336	0	0.478311	0	0.0711143	0.00131038	0.281928	CD8_Naive_Tcell	~ age + (1|sex) + (1|subjectid) + (1|timepoint) + (1|adjmfc.group) + (1|timepoint:adjmfc.group)
NDUFC1	0	8.5443e-11	0.238432	0.0189597	0	0.09844	0.644168	CD8_Naive_Tcell	~ age + (1|sex) + (1|subjectid) + (1|timepoint) + (1|adjmfc.group) + (1|timepoint:adjmfc.group)
NAA15	0	1.65778e-10	0	0.00939868	1.81241e-10	0.00372753	0.986874	CD8_Naive_Tcell	~ age + (1|sex) + (1|subjectid) + (1|timepoint) + (1|adjmfc.group) + (1|timepoint:adjmfc.group)
RP11-83A24.2	0	0	0.313205	0	0	0.00160906	0.685186	CD8_Naive_Tcell	~ age + (1|sex) + (1|subjectid) + (1|timepoint) + (1|adjmfc.group) + (1|timepoint:adjmfc.group)
RAB33B	0.0913038	0	0	0	0	0.0601727	0.848523	CD8_Naive_Tcell	~ age + (1|sex) + (1|subjectid) + (1|timepoint) + (1|adjmfc.group) + (1|timepoint:adjmfc.group)
SETD7	0	0	2.19533e-10	0	0.0355192	0.497623	0.466858	CD8_Naive_Tcell	~ age + (1|sex) + (1|subjectid) + (1|timepoint) + (1|adjmfc.group) + (1|timepoint:adjmfc.group)
MGST2	0	2.49621e-10	1.67127e-08	0	0.114059	0.074053	0.811888	CD8_Naive_Tcell	~ age + (1|sex) + (1|subjectid) + (1|timepoint) + (1|adjmfc.group) + (1|timepoint:adjmfc.group)
SCOC	0	0	0	0	0	0.0213534	0.978647	CD8_Naive_Tcell	~ age + (1|sex) + (1|subjectid) + (1|timepoint) + (1|adjmfc.group) + (1|timepoint:adjmfc.group)
RP11-425I13.3	0.122791	0	0.0801613	0.00025596	0	0.00145796	0.795334	CD8_Naive_Tcell	~ age + (1|sex) + (1|subjectid) + (1|timepoint) + (1|adjmfc.group) + (1|timepoint:adjmfc.group)
ELMOD2	0.000598509	0	0	0	0.0144498	0.00132446	0.983627	CD8_Naive_Tcell	~ age + (1|sex) + (1|subjectid) + (1|timepoint) + (1|adjmfc.group) + (1|timepoint:adjmfc.group)
ZNF330	0	0	0.317721	0	0	0.0169204	0.665358	CD8_Naive_Tcell	~ age + (1|sex) + (1|subjectid) + (1|timepoint) + (1|adjmfc.group) + (1|timepoint:adjmfc.group)
IL15	0.0275947	0	0.0257954	0	2.05702e-10	0.114278	0.832332	CD8_Naive_Tcell	~ age + (1|sex) + (1|subjectid) + (1|timepoint) + (1|adjmfc.group) + (1|timepoint:adjmfc.group)
INPP4B	0.0100497	9.1359e-11	0.0882252	1.1956e-10	2.48e-08	0.0326859	0.869039	CD8_Naive_Tcell	~ age + (1|sex) + (1|subjectid) + (1|timepoint) + (1|adjmfc.group) + (1|timepoint:adjmfc.group)
RP11-223C24.1	0.0109039	0	0	0	0	0.241291	0.747805	CD8_Naive_Tcell	~ age + (1|sex) + (1|subjectid) + (1|timepoint) + (1|adjmfc.group) + (1|timepoint:adjmfc.group)
USP38	0.0117003	0	0.126846	0	0.0151785	0.000717365	0.845558	CD8_Naive_Tcell	~ age + (1|sex) + (1|subjectid) + (1|timepoint) + (1|adjmfc.group) + (1|timepoint:adjmfc.group)
SMARCA5	0	0.0221213	0.0812379	1.92176e-10	0	0.17323	0.72341	CD8_Naive_Tcell	~ age + (1|sex) + (1|subjectid) + (1|timepoint) + (1|adjmfc.group) + (1|timepoint:adjmfc.group)
ANAPC10	0	0	0	0	0	0.000318662	0.999681	CD8_Naive_Tcell	~ age + (1|sex) + (1|subjectid) + (1|timepoint) + (1|adjmfc.group) + (1|timepoint:adjmfc.group)
ABCE1	0	0	0	0	0	0.292111	0.707889	CD8_Naive_Tcell	~ age + (1|sex) + (1|subjectid) + (1|timepoint) + (1|adjmfc.group) + (1|timepoint:adjmfc.group)
OTUD4	0.00131364	0	0	6.58076e-10	0	0.211955	0.786732	CD8_Naive_Tcell	~ age + (1|sex) + (1|subjectid) + (1|timepoint) + (1|adjmfc.group) + (1|timepoint:adjmfc.group)
MMAA	0.0999368	1.31725e-06	0.266116	0	8.87842e-10	0.0867363	0.547209	CD8_Naive_Tcell	~ age + (1|sex) + (1|subjectid) + (1|timepoint) + (1|adjmfc.group) + (1|timepoint:adjmfc.group)
ZNF827	0.18443	0	0.0363132	0	0	0.0472542	0.732002	CD8_Naive_Tcell	~ age + (1|sex) + (1|subjectid) + (1|timepoint) + (1|adjmfc.group) + (1|timepoint:adjmfc.group)
LSM6	0	0	0.184637	0	0	0.0105223	0.804841	CD8_Naive_Tcell	~ age + (1|sex) + (1|subjectid) + (1|timepoint) + (1|adjmfc.group) + (1|timepoint:adjmfc.group)
SLC10A7	0	0.0999739	0	0	0	0.000672867	0.899353	CD8_Naive_Tcell	~ age + (1|sex) + (1|subjectid) + (1|timepoint) + (1|adjmfc.group) + (1|timepoint:adjmfc.group)
TMEM184C	0	0	0	0	0.180427	6.3822e-07	0.819572	CD8_Naive_Tcell	~ age + (1|sex) + (1|subjectid) + (1|timepoint) + (1|adjmfc.group) + (1|timepoint:adjmfc.group)
PRMT10	0.369584	8.9369e-10	0.0629773	1.00201e-08	0	0.0113892	0.55605	CD8_Naive_Tcell	~ age + (1|sex) + (1|subjectid) + (1|timepoint) + (1|adjmfc.group) + (1|timepoint:adjmfc.group)
ARHGAP10	0.0958895	0	0.388458	1.78526e-10	0	0.0156052	0.500048	CD8_Naive_Tcell	~ age + (1|sex) + (1|subjectid) + (1|timepoint) + (1|adjmfc.group) + (1|timepoint:adjmfc.group)
NR3C2	0	0	0	0	0	0.042914	0.957086	CD8_Naive_Tcell	~ age + (1|sex) + (1|subjectid) + (1|timepoint) + (1|adjmfc.group) + (1|timepoint:adjmfc.group)
LRBA	0	0	0.117972	1.01361e-09	1.68681e-10	0.0586766	0.823351	CD8_Naive_Tcell	~ age + (1|sex) + (1|subjectid) + (1|timepoint) + (1|adjmfc.group) + (1|timepoint:adjmfc.group)
RPS3A	0	0.00135416	0.416615	0.00143482	0	0.361169	0.219427	CD8_Naive_Tcell	~ age + (1|sex) + (1|subjectid) + (1|timepoint) + (1|adjmfc.group) + (1|timepoint:adjmfc.group)
SH3D19	0.191725	2.10574e-06	0.27109	0.187827	0.0492792	0.00262519	0.297451	CD8_Naive_Tcell	~ age + (1|sex) + (1|subjectid) + (1|timepoint) + (1|adjmfc.group) + (1|timepoint:adjmfc.group)
RP11-372K14.2	0.0729856	0.0630392	0.14195	1.4931e-10	2.70214e-10	0.0273791	0.694646	CD8_Naive_Tcell	~ age + (1|sex) + (1|subjectid) + (1|timepoint) + (1|adjmfc.group) + (1|timepoint:adjmfc.group)
PET112	1.6982e-09	2.78636e-10	0.455589	5.00125e-11	9.6383e-10	0.0444147	0.499996	CD8_Naive_Tcell	~ age + (1|sex) + (1|subjectid) + (1|timepoint) + (1|adjmfc.group) + (1|timepoint:adjmfc.group)
RP11-18H21.1	0	0.00863401	0.484124	0	0.000555751	0.000656842	0.506029	CD8_Naive_Tcell	~ age + (1|sex) + (1|subjectid) + (1|timepoint) + (1|adjmfc.group) + (1|timepoint:adjmfc.group)
FBXW7	0	0	0	0	0.0296868	0.00213972	0.968174	CD8_Naive_Tcell	~ age + (1|sex) + (1|subjectid) + (1|timepoint) + (1|adjmfc.group) + (1|timepoint:adjmfc.group)
MIR4453	0	6.32257e-10	0.0637602	0	0	0.00300707	0.933233	CD8_Naive_Tcell	~ age + (1|sex) + (1|subjectid) + (1|timepoint) + (1|adjmfc.group) + (1|timepoint:adjmfc.group)
TMEM154	0.00163177	0	0	0	7.00051e-10	7.29583e-09	0.998368	CD8_Naive_Tcell	~ age + (1|sex) + (1|subjectid) + (1|timepoint) + (1|adjmfc.group) + (1|timepoint:adjmfc.group)
ARFIP1	8.86656e-10	0.0056697	0	0	0	5.66411e-05	0.994274	CD8_Naive_Tcell	~ age + (1|sex) + (1|subjectid) + (1|timepoint) + (1|adjmfc.group) + (1|timepoint:adjmfc.group)
KIAA0922	0	0	0	0.000944671	4.27007e-10	0.0984794	0.900576	CD8_Naive_Tcell	~ age + (1|sex) + (1|subjectid) + (1|timepoint) + (1|adjmfc.group) + (1|timepoint:adjmfc.group)
TLR2	4.9218e-07	0	0.478655	1.73374e-10	0	0.037258	0.484086	CD8_Naive_Tcell	~ age + (1|sex) + (1|subjectid) + (1|timepoint) + (1|adjmfc.group) + (1|timepoint:adjmfc.group)
PLRG1	0	0	0.200174	0	0	0.144141	0.655685	CD8_Naive_Tcell	~ age + (1|sex) + (1|subjectid) + (1|timepoint) + (1|adjmfc.group) + (1|timepoint:adjmfc.group)
MAP9	0	0	0.024612	0	0	0.112096	0.863292	CD8_Naive_Tcell	~ age + (1|sex) + (1|subjectid) + (1|timepoint) + (1|adjmfc.group) + (1|timepoint:adjmfc.group)
GUCY1B3	0.135598	0.027856	0.151405	0.0182186	0	0.31717	0.349753	CD8_Naive_Tcell	~ age + (1|sex) + (1|subjectid) + (1|timepoint) + (1|adjmfc.group) + (1|timepoint:adjmfc.group)
CTSO	0.0203764	0	0	0	3.6685e-10	0.0439157	0.935708	CD8_Naive_Tcell	~ age + (1|sex) + (1|subjectid) + (1|timepoint) + (1|adjmfc.group) + (1|timepoint:adjmfc.group)
ETFDH	0.0137691	0	0	0.0716039	5.32101e-10	0.0279456	0.886681	CD8_Naive_Tcell	~ age + (1|sex) + (1|subjectid) + (1|timepoint) + (1|adjmfc.group) + (1|timepoint:adjmfc.group)
PPID	0	0	0.00989035	5.5871e-09	1.07448e-09	0.00454411	0.985566	CD8_Naive_Tcell	~ age + (1|sex) + (1|subjectid) + (1|timepoint) + (1|adjmfc.group) + (1|timepoint:adjmfc.group)
FNIP2	0.15629	0.00797976	0	0	0	0.0070434	0.828687	CD8_Naive_Tcell	~ age + (1|sex) + (1|subjectid) + (1|timepoint) + (1|adjmfc.group) + (1|timepoint:adjmfc.group)
RAPGEF2	0	0.00472846	0.0272538	0	0.0619344	0.139232	0.766851	CD8_Naive_Tcell	~ age + (1|sex) + (1|subjectid) + (1|timepoint) + (1|adjmfc.group) + (1|timepoint:adjmfc.group)
NAF1	0	0.00422861	1.22029e-10	0	0	0.000409803	0.995362	CD8_Naive_Tcell	~ age + (1|sex) + (1|subjectid) + (1|timepoint) + (1|adjmfc.group) + (1|timepoint:adjmfc.group)
TMA16	0	0	0	0	0	0.0364161	0.963584	CD8_Naive_Tcell	~ age + (1|sex) + (1|subjectid) + (1|timepoint) + (1|adjmfc.group) + (1|timepoint:adjmfc.group)
44621	0.0989357	0.00646428	0	0.0806829	0.114359	0.013103	0.686456	CD8_Naive_Tcell	~ age + (1|sex) + (1|subjectid) + (1|timepoint) + (1|adjmfc.group) + (1|timepoint:adjmfc.group)
TRIM61	0	0	0	0	0	0.105779	0.894221	CD8_Naive_Tcell	~ age + (1|sex) + (1|subjectid) + (1|timepoint) + (1|adjmfc.group) + (1|timepoint:adjmfc.group)
TMEM192	1.77897e-10	5.62825e-08	0	1.04882e-09	0	0.0274292	0.972571	CD8_Naive_Tcell	~ age + (1|sex) + (1|subjectid) + (1|timepoint) + (1|adjmfc.group) + (1|timepoint:adjmfc.group)
KLHL2	0	0	0	0.0145881	1.69385e-10	0.00154401	0.983868	CD8_Naive_Tcell	~ age + (1|sex) + (1|subjectid) + (1|timepoint) + (1|adjmfc.group) + (1|timepoint:adjmfc.group)
MSMO1	0	0	0	0.00951647	0.0744097	8.03665e-05	0.915993	CD8_Naive_Tcell	~ age + (1|sex) + (1|subjectid) + (1|timepoint) + (1|adjmfc.group) + (1|timepoint:adjmfc.group)
DDX60	0	0.0101961	0	0.147084	0.0132832	0.0195846	0.809852	CD8_Naive_Tcell	~ age + (1|sex) + (1|subjectid) + (1|timepoint) + (1|adjmfc.group) + (1|timepoint:adjmfc.group)
DDX60L	0	0	0.335496	0.227767	2.34839e-09	0.000160744	0.436576	CD8_Naive_Tcell	~ age + (1|sex) + (1|subjectid) + (1|timepoint) + (1|adjmfc.group) + (1|timepoint:adjmfc.group)
PALLD	0	0.0444462	0.134638	0	0	0.182767	0.638149	CD8_Naive_Tcell	~ age + (1|sex) + (1|subjectid) + (1|timepoint) + (1|adjmfc.group) + (1|timepoint:adjmfc.group)
CBR4	0.0580874	0	2.63024e-10	0.00427736	0.00292717	0.00231239	0.932396	CD8_Naive_Tcell	~ age + (1|sex) + (1|subjectid) + (1|timepoint) + (1|adjmfc.group) + (1|timepoint:adjmfc.group)
NEK1	0.051588	0.0459154	0.148401	0.0684046	5.51477e-09	0.0693476	0.616343	CD8_Naive_Tcell	~ age + (1|sex) + (1|subjectid) + (1|timepoint) + (1|adjmfc.group) + (1|timepoint:adjmfc.group)
CLCN3	0.153086	0	0.229733	0	0	0.00114174	0.616039	CD8_Naive_Tcell	~ age + (1|sex) + (1|subjectid) + (1|timepoint) + (1|adjmfc.group) + (1|timepoint:adjmfc.group)
C4orf27	0.0515206	0	0	0	0	0.0535237	0.894956	CD8_Naive_Tcell	~ age + (1|sex) + (1|subjectid) + (1|timepoint) + (1|adjmfc.group) + (1|timepoint:adjmfc.group)
GALNT7	0	3.25889e-10	0	0	0.00685747	0.0042188	0.988924	CD8_Naive_Tcell	~ age + (1|sex) + (1|subjectid) + (1|timepoint) + (1|adjmfc.group) + (1|timepoint:adjmfc.group)
HMGB2	0.152056	0	0.21483	1.93382e-09	0.0879082	0.0127886	0.532417	CD8_Naive_Tcell	~ age + (1|sex) + (1|subjectid) + (1|timepoint) + (1|adjmfc.group) + (1|timepoint:adjmfc.group)
RP11-798M19.6	0.0854798	4.80434e-06	0	9.85794e-11	0	0.0830636	0.831452	CD8_Naive_Tcell	~ age + (1|sex) + (1|subjectid) + (1|timepoint) + (1|adjmfc.group) + (1|timepoint:adjmfc.group)
FBXO8	0	3.22776e-09	0.256647	5.46176e-10	0.0331602	0.069985	0.640208	CD8_Naive_Tcell	~ age + (1|sex) + (1|subjectid) + (1|timepoint) + (1|adjmfc.group) + (1|timepoint:adjmfc.group)
CEP44	0.0239347	0	0	0.146893	0.0931714	0.00517118	0.73083	CD8_Naive_Tcell	~ age + (1|sex) + (1|subjectid) + (1|timepoint) + (1|adjmfc.group) + (1|timepoint:adjmfc.group)
HPGD	0.0594678	0.116856	0.292214	0.0654948	0	0.0310568	0.434911	CD8_Naive_Tcell	~ age + (1|sex) + (1|subjectid) + (1|timepoint) + (1|adjmfc.group) + (1|timepoint:adjmfc.group)
SPCS3	0.0711105	0	1.38208e-10	0	0.0853013	0.0267712	0.816817	CD8_Naive_Tcell	~ age + (1|sex) + (1|subjectid) + (1|timepoint) + (1|adjmfc.group) + (1|timepoint:adjmfc.group)
AGA	0.0332357	0	2.00244e-10	0	0	0.0122912	0.954473	CD8_Naive_Tcell	~ age + (1|sex) + (1|subjectid) + (1|timepoint) + (1|adjmfc.group) + (1|timepoint:adjmfc.group)
DCTD	3.64433e-09	0	0.00470047	0.128521	0	0.0244527	0.842326	CD8_Naive_Tcell	~ age + (1|sex) + (1|subjectid) + (1|timepoint) + (1|adjmfc.group) + (1|timepoint:adjmfc.group)
WWC2	0	1.45359e-10	0.347115	0	0	0.187608	0.465276	CD8_Naive_Tcell	~ age + (1|sex) + (1|subjectid) + (1|timepoint) + (1|adjmfc.group) + (1|timepoint:adjmfc.group)
CDKN2AIP	0.0985216	1.52276e-06	1.91593e-10	4.16791e-09	0.0035578	0.0151617	0.882757	CD8_Naive_Tcell	~ age + (1|sex) + (1|subjectid) + (1|timepoint) + (1|adjmfc.group) + (1|timepoint:adjmfc.group)
ING2	0	0	0	0	0	0.0049112	0.995089	CD8_Naive_Tcell	~ age + (1|sex) + (1|subjectid) + (1|timepoint) + (1|adjmfc.group) + (1|timepoint:adjmfc.group)
RWDD4	0	0	0	1.15713e-09	0.00229529	0.0197083	0.977996	CD8_Naive_Tcell	~ age + (1|sex) + (1|subjectid) + (1|timepoint) + (1|adjmfc.group) + (1|timepoint:adjmfc.group)
TRAPPC11	0	0	0	0.0125957	0	0.0016762	0.985728	CD8_Naive_Tcell	~ age + (1|sex) + (1|subjectid) + (1|timepoint) + (1|adjmfc.group) + (1|timepoint:adjmfc.group)
IRF2	0	0	0	0	0.0295615	0.0779666	0.892472	CD8_Naive_Tcell	~ age + (1|sex) + (1|subjectid) + (1|timepoint) + (1|adjmfc.group) + (1|timepoint:adjmfc.group)
RP11-326I11.3	0.211238	0	0.16658	0	0.0286949	0.00288768	0.5906	CD8_Naive_Tcell	~ age + (1|sex) + (1|subjectid) + (1|timepoint) + (1|adjmfc.group) + (1|timepoint:adjmfc.group)
CASP3	0	3.43885e-10	0.268852	0	0.0829767	0.0229979	0.625174	CD8_Naive_Tcell	~ age + (1|sex) + (1|subjectid) + (1|timepoint) + (1|adjmfc.group) + (1|timepoint:adjmfc.group)
PRIMPOL	0.0323171	0	0	0.00652559	0	2.31605e-05	0.961134	CD8_Naive_Tcell	~ age + (1|sex) + (1|subjectid) + (1|timepoint) + (1|adjmfc.group) + (1|timepoint:adjmfc.group)
ACSL1	0	0	0	0	0.0386655	0.0627822	0.898552	CD8_Naive_Tcell	~ age + (1|sex) + (1|subjectid) + (1|timepoint) + (1|adjmfc.group) + (1|timepoint:adjmfc.group)
SLC25A4	0	0	0.12447	1.02052e-09	0.0666108	0.00320136	0.805718	CD8_Naive_Tcell	~ age + (1|sex) + (1|subjectid) + (1|timepoint) + (1|adjmfc.group) + (1|timepoint:adjmfc.group)
KIAA1430	0	0	0	0.0389686	0.0299708	0.0886158	0.842445	CD8_Naive_Tcell	~ age + (1|sex) + (1|subjectid) + (1|timepoint) + (1|adjmfc.group) + (1|timepoint:adjmfc.group)
LRP2BP	0	0	0	0	0.0302713	0.0331428	0.936586	CD8_Naive_Tcell	~ age + (1|sex) + (1|subjectid) + (1|timepoint) + (1|adjmfc.group) + (1|timepoint:adjmfc.group)
ANKRD37	0.0180043	0	0	0	0	0.0231112	0.958884	CD8_Naive_Tcell	~ age + (1|sex) + (1|subjectid) + (1|timepoint) + (1|adjmfc.group) + (1|timepoint:adjmfc.group)
UFSP2	0	4.60405e-10	0.0616243	0.0160872	3.52584e-09	0.00301557	0.919273	CD8_Naive_Tcell	~ age + (1|sex) + (1|subjectid) + (1|timepoint) + (1|adjmfc.group) + (1|timepoint:adjmfc.group)
CYP4V2	0	0	0.0844071	0	0	0.0206985	0.894894	CD8_Naive_Tcell	~ age + (1|sex) + (1|subjectid) + (1|timepoint) + (1|adjmfc.group) + (1|timepoint:adjmfc.group)
FRG1	0	0	0.192945	0	0	0.00575995	0.801295	CD8_Naive_Tcell	~ age + (1|sex) + (1|subjectid) + (1|timepoint) + (1|adjmfc.group) + (1|timepoint:adjmfc.group)
CCDC127	6.57852e-10	0	0.112174	0	0	0.000241442	0.887585	CD8_Naive_Tcell	~ age + (1|sex) + (1|subjectid) + (1|timepoint) + (1|adjmfc.group) + (1|timepoint:adjmfc.group)
SDHA	2.05385e-10	0	0	0.0379615	0	0.0115138	0.950525	CD8_Naive_Tcell	~ age + (1|sex) + (1|subjectid) + (1|timepoint) + (1|adjmfc.group) + (1|timepoint:adjmfc.group)
PDCD6	1.63493e-10	0	0.259848	0	0.169359	0.147479	0.423314	CD8_Naive_Tcell	~ age + (1|sex) + (1|subjectid) + (1|timepoint) + (1|adjmfc.group) + (1|timepoint:adjmfc.group)
C5orf55	0.0128341	0	0	0	0	0.0732648	0.913901	CD8_Naive_Tcell	~ age + (1|sex) + (1|subjectid) + (1|timepoint) + (1|adjmfc.group) + (1|timepoint:adjmfc.group)
EXOC3	0.0711861	0	0.479674	0	0	0.0129528	0.436187	CD8_Naive_Tcell	~ age + (1|sex) + (1|subjectid) + (1|timepoint) + (1|adjmfc.group) + (1|timepoint:adjmfc.group)
CTD-2228K2.5	0	0	0	0	1.04462e-10	0.00266152	0.997338	CD8_Naive_Tcell	~ age + (1|sex) + (1|subjectid) + (1|timepoint) + (1|adjmfc.group) + (1|timepoint:adjmfc.group)
CEP72	0	0	0	0.040599	0	0.105428	0.853973	CD8_Naive_Tcell	~ age + (1|sex) + (1|subjectid) + (1|timepoint) + (1|adjmfc.group) + (1|timepoint:adjmfc.group)
BRD9	0.245461	0	0	0	0.0343924	9.32925e-08	0.720147	CD8_Naive_Tcell	~ age + (1|sex) + (1|subjectid) + (1|timepoint) + (1|adjmfc.group) + (1|timepoint:adjmfc.group)
SLC12A7	0	0	0.186446	0	9.29425e-10	0.0164723	0.797081	CD8_Naive_Tcell	~ age + (1|sex) + (1|subjectid) + (1|timepoint) + (1|adjmfc.group) + (1|timepoint:adjmfc.group)
CLPTM1L	7.73609e-10	0	0.0809993	0	0	0.0011953	0.917805	CD8_Naive_Tcell	~ age + (1|sex) + (1|subjectid) + (1|timepoint) + (1|adjmfc.group) + (1|timepoint:adjmfc.group)
LPCAT1	0	0	0.186645	0	0	0.186699	0.626656	CD8_Naive_Tcell	~ age + (1|sex) + (1|subjectid) + (1|timepoint) + (1|adjmfc.group) + (1|timepoint:adjmfc.group)
MRPL36	0	0.0655719	0.206461	0	6.4813e-09	0.0166315	0.711335	CD8_Naive_Tcell	~ age + (1|sex) + (1|subjectid) + (1|timepoint) + (1|adjmfc.group) + (1|timepoint:adjmfc.group)
NDUFS6	1.07076e-06	0	0.140733	0	0	0.000153647	0.859112	CD8_Naive_Tcell	~ age + (1|sex) + (1|subjectid) + (1|timepoint) + (1|adjmfc.group) + (1|timepoint:adjmfc.group)
KIAA0947	0.137681	0	0.0973607	0	0	0.00162039	0.763338	CD8_Naive_Tcell	~ age + (1|sex) + (1|subjectid) + (1|timepoint) + (1|adjmfc.group) + (1|timepoint:adjmfc.group)
MED10	0	0.0159981	2.90249e-09	0	0.355158	0.00766184	0.621182	CD8_Naive_Tcell	~ age + (1|sex) + (1|subjectid) + (1|timepoint) + (1|adjmfc.group) + (1|timepoint:adjmfc.group)
NSUN2	8.69934e-11	0.164251	0.0433628	4.47854e-10	0.0670149	0.0126752	0.712696	CD8_Naive_Tcell	~ age + (1|sex) + (1|subjectid) + (1|timepoint) + (1|adjmfc.group) + (1|timepoint:adjmfc.group)
SRD5A1	0	0	0	0	0.166583	0.0269712	0.806446	CD8_Naive_Tcell	~ age + (1|sex) + (1|subjectid) + (1|timepoint) + (1|adjmfc.group) + (1|timepoint:adjmfc.group)
PAPD7	0.00353906	0	0	0	0	0.0016215	0.994839	CD8_Naive_Tcell	~ age + (1|sex) + (1|subjectid) + (1|timepoint) + (1|adjmfc.group) + (1|timepoint:adjmfc.group)
MTRR	0	0	0	0	0	0.00512237	0.994878	CD8_Naive_Tcell	~ age + (1|sex) + (1|subjectid) + (1|timepoint) + (1|adjmfc.group) + (1|timepoint:adjmfc.group)
FASTKD3	0	0.0214313	1.83532e-08	0	0.0299289	0.00464879	0.943991	CD8_Naive_Tcell	~ age + (1|sex) + (1|subjectid) + (1|timepoint) + (1|adjmfc.group) + (1|timepoint:adjmfc.group)
MIR4458HG	0	0	0.33238	0	0	0.0496666	0.617953	CD8_Naive_Tcell	~ age + (1|sex) + (1|subjectid) + (1|timepoint) + (1|adjmfc.group) + (1|timepoint:adjmfc.group)
FAM173B	0	0	0.28042	7.66865e-11	0	0.0123625	0.707218	CD8_Naive_Tcell	~ age + (1|sex) + (1|subjectid) + (1|timepoint) + (1|adjmfc.group) + (1|timepoint:adjmfc.group)
CCT5	0.399141	0	0.102951	0.0953098	0	0.154886	0.247712	CD8_Naive_Tcell	~ age + (1|sex) + (1|subjectid) + (1|timepoint) + (1|adjmfc.group) + (1|timepoint:adjmfc.group)
CTD-2256P15.2	0.00762842	1.40447e-10	0.247379	0.0409633	3.35128e-09	0.00337838	0.700651	CD8_Naive_Tcell	~ age + (1|sex) + (1|subjectid) + (1|timepoint) + (1|adjmfc.group) + (1|timepoint:adjmfc.group)
44626	3.73315e-10	0	0.143568	0	0	6.6991e-05	0.856365	CD8_Naive_Tcell	~ age + (1|sex) + (1|subjectid) + (1|timepoint) + (1|adjmfc.group) + (1|timepoint:adjmfc.group)
DAP	0	0	0	0	0	0.0201014	0.979899	CD8_Naive_Tcell	~ age + (1|sex) + (1|subjectid) + (1|timepoint) + (1|adjmfc.group) + (1|timepoint:adjmfc.group)
FAM105A	0	0	0.360053	1.10714e-05	0	0.014394	0.625542	CD8_Naive_Tcell	~ age + (1|sex) + (1|subjectid) + (1|timepoint) + (1|adjmfc.group) + (1|timepoint:adjmfc.group)
FAM105B	0	0	0.158363	0	0	0.00183602	0.839801	CD8_Naive_Tcell	~ age + (1|sex) + (1|subjectid) + (1|timepoint) + (1|adjmfc.group) + (1|timepoint:adjmfc.group)
ANKH	0	1.80264e-08	0.305971	1.25611e-10	0	0.00410586	0.689923	CD8_Naive_Tcell	~ age + (1|sex) + (1|subjectid) + (1|timepoint) + (1|adjmfc.group) + (1|timepoint:adjmfc.group)
ZNF622	9.02307e-10	0	0	0	0.0225275	0.104481	0.872992	CD8_Naive_Tcell	~ age + (1|sex) + (1|subjectid) + (1|timepoint) + (1|adjmfc.group) + (1|timepoint:adjmfc.group)
FAM134B	0	0	0.387923	0	0	0.201801	0.410276	CD8_Naive_Tcell	~ age + (1|sex) + (1|subjectid) + (1|timepoint) + (1|adjmfc.group) + (1|timepoint:adjmfc.group)
RP11-260E18.1	1.18963e-10	8.73486e-09	0.125147	0	0.0473698	0.0463536	0.78113	CD8_Naive_Tcell	~ age + (1|sex) + (1|subjectid) + (1|timepoint) + (1|adjmfc.group) + (1|timepoint:adjmfc.group)
DROSHA	0.0103915	0	0	3.91481e-10	0	0.00789383	0.981715	CD8_Naive_Tcell	~ age + (1|sex) + (1|subjectid) + (1|timepoint) + (1|adjmfc.group) + (1|timepoint:adjmfc.group)
C5orf22	5.08307e-10	0	0	0.0571191	0.0676301	0.0257503	0.8495	CD8_Naive_Tcell	~ age + (1|sex) + (1|subjectid) + (1|timepoint) + (1|adjmfc.group) + (1|timepoint:adjmfc.group)
GOLPH3	0.0769008	1.16841e-09	1.56982e-09	0.0217594	0	0.0125621	0.888778	CD8_Naive_Tcell	~ age + (1|sex) + (1|subjectid) + (1|timepoint) + (1|adjmfc.group) + (1|timepoint:adjmfc.group)
CTD-2186M15.3	0	0	0	0	0	0.0972257	0.902774	CD8_Naive_Tcell	~ age + (1|sex) + (1|subjectid) + (1|timepoint) + (1|adjmfc.group) + (1|timepoint:adjmfc.group)
MTMR12	0.0540394	0	0	0	0	0.00799503	0.937966	CD8_Naive_Tcell	~ age + (1|sex) + (1|subjectid) + (1|timepoint) + (1|adjmfc.group) + (1|timepoint:adjmfc.group)
ZFR	0	0	0	0	0	0.0902599	0.90974	CD8_Naive_Tcell	~ age + (1|sex) + (1|subjectid) + (1|timepoint) + (1|adjmfc.group) + (1|timepoint:adjmfc.group)
SUB1	0.340957	0.00608839	1.03935e-07	0.08103	1.05985e-09	0.00101119	0.570913	CD8_Naive_Tcell	~ age + (1|sex) + (1|subjectid) + (1|timepoint) + (1|adjmfc.group) + (1|timepoint:adjmfc.group)
TARS	0.251602	0	2.66461e-10	4.13773e-10	0.128089	0.0130416	0.607267	CD8_Naive_Tcell	~ age + (1|sex) + (1|subjectid) + (1|timepoint) + (1|adjmfc.group) + (1|timepoint:adjmfc.group)
AMACR	0	0	0.0557796	0	0	0.0362026	0.908018	CD8_Naive_Tcell	~ age + (1|sex) + (1|subjectid) + (1|timepoint) + (1|adjmfc.group) + (1|timepoint:adjmfc.group)
C1QTNF3	0	0	0	0.033554	0.0878892	0.0315193	0.847037	CD8_Naive_Tcell	~ age + (1|sex) + (1|subjectid) + (1|timepoint) + (1|adjmfc.group) + (1|timepoint:adjmfc.group)
RAD1	0	3.29e-06	0.104066	1.20807e-09	1.73535e-10	0.0460996	0.849831	CD8_Naive_Tcell	~ age + (1|sex) + (1|subjectid) + (1|timepoint) + (1|adjmfc.group) + (1|timepoint:adjmfc.group)
BRIX1	0	0	0.17035	0	0	0.000485061	0.829164	CD8_Naive_Tcell	~ age + (1|sex) + (1|subjectid) + (1|timepoint) + (1|adjmfc.group) + (1|timepoint:adjmfc.group)
DNAJC21	0	6.92689e-09	2.06798e-09	0	0	0.00195158	0.998048	CD8_Naive_Tcell	~ age + (1|sex) + (1|subjectid) + (1|timepoint) + (1|adjmfc.group) + (1|timepoint:adjmfc.group)
SPEF2	0	0	0.146014	0	0	0.0842776	0.769708	CD8_Naive_Tcell	~ age + (1|sex) + (1|subjectid) + (1|timepoint) + (1|adjmfc.group) + (1|timepoint:adjmfc.group)
IL7R	2.12467e-10	0.000277984	0.402781	0.104725	5.80619e-09	0.191332	0.300884	CD8_Naive_Tcell	~ age + (1|sex) + (1|subjectid) + (1|timepoint) + (1|adjmfc.group) + (1|timepoint:adjmfc.group)
LMBRD2	0.0586634	0	0	0	0	0.000580802	0.940756	CD8_Naive_Tcell	~ age + (1|sex) + (1|subjectid) + (1|timepoint) + (1|adjmfc.group) + (1|timepoint:adjmfc.group)
SKP2	3.0946e-10	0.050095	0.286081	0.0281298	0	0.00192248	0.633772	CD8_Naive_Tcell	~ age + (1|sex) + (1|subjectid) + (1|timepoint) + (1|adjmfc.group) + (1|timepoint:adjmfc.group)
NADK2	0.102739	0.0414161	0.0238771	0	0.00111846	0.129864	0.700985	CD8_Naive_Tcell	~ age + (1|sex) + (1|subjectid) + (1|timepoint) + (1|adjmfc.group) + (1|timepoint:adjmfc.group)
NIPBL	0	0	0.415033	0	0.0564088	0.0207144	0.507844	CD8_Naive_Tcell	~ age + (1|sex) + (1|subjectid) + (1|timepoint) + (1|adjmfc.group) + (1|timepoint:adjmfc.group)
C5orf42	0	0.039786	0	9.60322e-10	8.90285e-10	0.0777678	0.882446	CD8_Naive_Tcell	~ age + (1|sex) + (1|subjectid) + (1|timepoint) + (1|adjmfc.group) + (1|timepoint:adjmfc.group)
NUP155	4.67272e-10	0	0.27675	0	0	0.0364781	0.686772	CD8_Naive_Tcell	~ age + (1|sex) + (1|subjectid) + (1|timepoint) + (1|adjmfc.group) + (1|timepoint:adjmfc.group)
WDR70	0	0	0	0	0	0.102193	0.897807	CD8_Naive_Tcell	~ age + (1|sex) + (1|subjectid) + (1|timepoint) + (1|adjmfc.group) + (1|timepoint:adjmfc.group)
RICTOR	3.07102e-09	2.62744e-09	0.273534	4.37747e-09	0.131719	0.00144026	0.593307	CD8_Naive_Tcell	~ age + (1|sex) + (1|subjectid) + (1|timepoint) + (1|adjmfc.group) + (1|timepoint:adjmfc.group)
FYB	0.121399	0	0.161349	0	0.0187358	0.269905	0.428612	CD8_Naive_Tcell	~ age + (1|sex) + (1|subjectid) + (1|timepoint) + (1|adjmfc.group) + (1|timepoint:adjmfc.group)
AC008964.1	0	0	0	0	0.089819	0.0506151	0.859566	CD8_Naive_Tcell	~ age + (1|sex) + (1|subjectid) + (1|timepoint) + (1|adjmfc.group) + (1|timepoint:adjmfc.group)
PTGER4	0.27513	0.1507	0.104947	2.18327e-08	0	0.000249261	0.468975	CD8_Naive_Tcell	~ age + (1|sex) + (1|subjectid) + (1|timepoint) + (1|adjmfc.group) + (1|timepoint:adjmfc.group)
TTC33	0.0648884	0	1.13643e-09	0	0.0286869	0.0854244	0.821	CD8_Naive_Tcell	~ age + (1|sex) + (1|subjectid) + (1|timepoint) + (1|adjmfc.group) + (1|timepoint:adjmfc.group)
PRKAA1	0.0262216	0	4.47485e-07	0	0.0241188	0.0968518	0.852807	CD8_Naive_Tcell	~ age + (1|sex) + (1|subjectid) + (1|timepoint) + (1|adjmfc.group) + (1|timepoint:adjmfc.group)
RPL37	0.399311	0	0.332056	0.00306849	0	0.166436	0.0991282	CD8_Naive_Tcell	~ age + (1|sex) + (1|subjectid) + (1|timepoint) + (1|adjmfc.group) + (1|timepoint:adjmfc.group)
OXCT1	0	0	0.253684	0	0.029377	0.105775	0.611164	CD8_Naive_Tcell	~ age + (1|sex) + (1|subjectid) + (1|timepoint) + (1|adjmfc.group) + (1|timepoint:adjmfc.group)
C5orf51	2.91583e-10	0	0.173298	0	0.0345866	0.00696406	0.785151	CD8_Naive_Tcell	~ age + (1|sex) + (1|subjectid) + (1|timepoint) + (1|adjmfc.group) + (1|timepoint:adjmfc.group)
FBXO4	1.57038e-09	0.0648724	0.128584	0.0065425	0	0.00407665	0.795924	CD8_Naive_Tcell	~ age + (1|sex) + (1|subjectid) + (1|timepoint) + (1|adjmfc.group) + (1|timepoint:adjmfc.group)
CCDC152	0	0	0.048632	0	0	0.0133178	0.93805	CD8_Naive_Tcell	~ age + (1|sex) + (1|subjectid) + (1|timepoint) + (1|adjmfc.group) + (1|timepoint:adjmfc.group)
CTD-2035E11.3	0.0911964	0	0.248859	0	0.0861432	0.114694	0.459107	CD8_Naive_Tcell	~ age + (1|sex) + (1|subjectid) + (1|timepoint) + (1|adjmfc.group) + (1|timepoint:adjmfc.group)
CTD-2035E11.4	0	0	0.107752	0.136514	0.034431	0.0930832	0.628221	CD8_Naive_Tcell	~ age + (1|sex) + (1|subjectid) + (1|timepoint) + (1|adjmfc.group) + (1|timepoint:adjmfc.group)
ANXA2R	0	0	0.24679	3.26618e-08	0.16691	0.224343	0.361958	CD8_Naive_Tcell	~ age + (1|sex) + (1|subjectid) + (1|timepoint) + (1|adjmfc.group) + (1|timepoint:adjmfc.group)
AC025171.1	0	0	0.0585958	0	0.0299912	0.0021668	0.909246	CD8_Naive_Tcell	~ age + (1|sex) + (1|subjectid) + (1|timepoint) + (1|adjmfc.group) + (1|timepoint:adjmfc.group)
CTD-2035E11.5	0.025778	0	0.43643	0	1.63927e-10	0.0168489	0.520943	CD8_Naive_Tcell	~ age + (1|sex) + (1|subjectid) + (1|timepoint) + (1|adjmfc.group) + (1|timepoint:adjmfc.group)
ZNF131	0.0118931	0	0.063171	2.49556e-10	0	0.0169789	0.907957	CD8_Naive_Tcell	~ age + (1|sex) + (1|subjectid) + (1|timepoint) + (1|adjmfc.group) + (1|timepoint:adjmfc.group)
HMGCS1	0.113488	0	0.006655	1.45679e-09	1.41748e-09	0.0115994	0.868258	CD8_Naive_Tcell	~ age + (1|sex) + (1|subjectid) + (1|timepoint) + (1|adjmfc.group) + (1|timepoint:adjmfc.group)
CCL28	0	0.00364548	0	0	0	0.0169138	0.979441	CD8_Naive_Tcell	~ age + (1|sex) + (1|subjectid) + (1|timepoint) + (1|adjmfc.group) + (1|timepoint:adjmfc.group)
C5orf28	0	0	0.0535848	9.73487e-11	0	0.0881186	0.858297	CD8_Naive_Tcell	~ age + (1|sex) + (1|subjectid) + (1|timepoint) + (1|adjmfc.group) + (1|timepoint:adjmfc.group)
C5orf34	1.36863e-10	0.0259471	3.64758e-09	0.0277998	0.114474	0.0150216	0.816757	CD8_Naive_Tcell	~ age + (1|sex) + (1|subjectid) + (1|timepoint) + (1|adjmfc.group) + (1|timepoint:adjmfc.group)
PAIP1	0	0	0	0	0	0.0248518	0.975148	CD8_Naive_Tcell	~ age + (1|sex) + (1|subjectid) + (1|timepoint) + (1|adjmfc.group) + (1|timepoint:adjmfc.group)
NNT-AS1	0.135005	0.0230158	5.02856e-09	0	6.41366e-10	0.00440519	0.837574	CD8_Naive_Tcell	~ age + (1|sex) + (1|subjectid) + (1|timepoint) + (1|adjmfc.group) + (1|timepoint:adjmfc.group)
NNT	0.0182512	0	0	0	0	0.000138235	0.981611	CD8_Naive_Tcell	~ age + (1|sex) + (1|subjectid) + (1|timepoint) + (1|adjmfc.group) + (1|timepoint:adjmfc.group)
MRPS30	0.089574	0	0.0857799	1.78448e-08	8.41387e-11	0.00726188	0.817384	CD8_Naive_Tcell	~ age + (1|sex) + (1|subjectid) + (1|timepoint) + (1|adjmfc.group) + (1|timepoint:adjmfc.group)
EMB	0	2.48579e-08	0.450861	0.0186726	0.0307375	0.0572694	0.442459	CD8_Naive_Tcell	~ age + (1|sex) + (1|subjectid) + (1|timepoint) + (1|adjmfc.group) + (1|timepoint:adjmfc.group)
PARP8	0.192558	0	0.258224	0	0	0.0497191	0.499499	CD8_Naive_Tcell	~ age + (1|sex) + (1|subjectid) + (1|timepoint) + (1|adjmfc.group) + (1|timepoint:adjmfc.group)
PELO	0	1.98097e-10	0	0.0160979	0	0.00319262	0.980709	CD8_Naive_Tcell	~ age + (1|sex) + (1|subjectid) + (1|timepoint) + (1|adjmfc.group) + (1|timepoint:adjmfc.group)
MOCS2	0	2.13596e-10	0.109027	0	6.36492e-09	0.171107	0.719865	CD8_Naive_Tcell	~ age + (1|sex) + (1|subjectid) + (1|timepoint) + (1|adjmfc.group) + (1|timepoint:adjmfc.group)
NDUFS4	0	0	0	0	0	0.00337593	0.996624	CD8_Naive_Tcell	~ age + (1|sex) + (1|subjectid) + (1|timepoint) + (1|adjmfc.group) + (1|timepoint:adjmfc.group)
ARL15	0	0	1.67983e-09	0	0.0464524	0.000128388	0.953419	CD8_Naive_Tcell	~ age + (1|sex) + (1|subjectid) + (1|timepoint) + (1|adjmfc.group) + (1|timepoint:adjmfc.group)
SNX18	0.145081	0	0.0232205	0.206631	2.42167e-10	0.00196802	0.623099	CD8_Naive_Tcell	~ age + (1|sex) + (1|subjectid) + (1|timepoint) + (1|adjmfc.group) + (1|timepoint:adjmfc.group)
ESM1	0	0	0.158466	0	0	0.162051	0.679482	CD8_Naive_Tcell	~ age + (1|sex) + (1|subjectid) + (1|timepoint) + (1|adjmfc.group) + (1|timepoint:adjmfc.group)
GZMK	0	2.35499e-10	0.440532	0.0516063	1.86557e-09	0.225013	0.282848	CD8_Naive_Tcell	~ age + (1|sex) + (1|subjectid) + (1|timepoint) + (1|adjmfc.group) + (1|timepoint:adjmfc.group)
GZMA	1.98663e-09	8.32164e-10	0.457896	0.00388821	0	0.220111	0.318105	CD8_Naive_Tcell	~ age + (1|sex) + (1|subjectid) + (1|timepoint) + (1|adjmfc.group) + (1|timepoint:adjmfc.group)
DHX29	1.66788e-08	1.28788e-08	1.07976e-08	0	1.99408e-07	0.000314343	0.999685	CD8_Naive_Tcell	~ age + (1|sex) + (1|subjectid) + (1|timepoint) + (1|adjmfc.group) + (1|timepoint:adjmfc.group)
SKIV2L2	0.0127456	0	0	1.297e-10	0	0.016122	0.971132	CD8_Naive_Tcell	~ age + (1|sex) + (1|subjectid) + (1|timepoint) + (1|adjmfc.group) + (1|timepoint:adjmfc.group)
PPAP2A	1.06824e-10	0	0.013212	0	0	0.154258	0.83253	CD8_Naive_Tcell	~ age + (1|sex) + (1|subjectid) + (1|timepoint) + (1|adjmfc.group) + (1|timepoint:adjmfc.group)
SLC38A9	0	0	0.110398	6.35121e-10	0	0.0130183	0.876584	CD8_Naive_Tcell	~ age + (1|sex) + (1|subjectid) + (1|timepoint) + (1|adjmfc.group) + (1|timepoint:adjmfc.group)
IL6ST	0.0642007	0	0.356366	0	0.00847725	0.247358	0.323599	CD8_Naive_Tcell	~ age + (1|sex) + (1|subjectid) + (1|timepoint) + (1|adjmfc.group) + (1|timepoint:adjmfc.group)
CTD-2031P19.5	0.16571	0	0.298009	0.0109512	0	0.242022	0.283308	CD8_Naive_Tcell	~ age + (1|sex) + (1|subjectid) + (1|timepoint) + (1|adjmfc.group) + (1|timepoint:adjmfc.group)
ANKRD55	0	0	0.406111	0	0.110519	0.00586108	0.477509	CD8_Naive_Tcell	~ age + (1|sex) + (1|subjectid) + (1|timepoint) + (1|adjmfc.group) + (1|timepoint:adjmfc.group)
MAP3K1	5.91103e-10	0.0399051	0	2.15678e-09	3.19519e-10	0.0105575	0.949537	CD8_Naive_Tcell	~ age + (1|sex) + (1|subjectid) + (1|timepoint) + (1|adjmfc.group) + (1|timepoint:adjmfc.group)
SETD9	0	0	0.108204	0	2.70663e-10	0.00410486	0.887691	CD8_Naive_Tcell	~ age + (1|sex) + (1|subjectid) + (1|timepoint) + (1|adjmfc.group) + (1|timepoint:adjmfc.group)
MIER3	0	0	0	3.82458e-09	0.0657087	0.197508	0.736784	CD8_Naive_Tcell	~ age + (1|sex) + (1|subjectid) + (1|timepoint) + (1|adjmfc.group) + (1|timepoint:adjmfc.group)
GPBP1	0	8.94224e-10	2.28902e-10	0	0	0.0914968	0.908503	CD8_Naive_Tcell	~ age + (1|sex) + (1|subjectid) + (1|timepoint) + (1|adjmfc.group) + (1|timepoint:adjmfc.group)
GAPT	0	0	0	0	0	0.089862	0.910138	CD8_Naive_Tcell	~ age + (1|sex) + (1|subjectid) + (1|timepoint) + (1|adjmfc.group) + (1|timepoint:adjmfc.group)
PDE4D	0.237665	0	0.0551642	0.00743691	0	0.0424829	0.657251	CD8_Naive_Tcell	~ age + (1|sex) + (1|subjectid) + (1|timepoint) + (1|adjmfc.group) + (1|timepoint:adjmfc.group)
ERCC8	0	3.98887e-10	0	0.0410421	0	0.0153658	0.943592	CD8_Naive_Tcell	~ age + (1|sex) + (1|subjectid) + (1|timepoint) + (1|adjmfc.group) + (1|timepoint:adjmfc.group)
NDUFAF2	0.155861	0.0194527	0.0984339	0	0	0.0794263	0.646826	CD8_Naive_Tcell	~ age + (1|sex) + (1|subjectid) + (1|timepoint) + (1|adjmfc.group) + (1|timepoint:adjmfc.group)
SMIM15	0	0	0.238395	0	0	0.0206668	0.740938	CD8_Naive_Tcell	~ age + (1|sex) + (1|subjectid) + (1|timepoint) + (1|adjmfc.group) + (1|timepoint:adjmfc.group)
ZSWIM6	0	0	0	0	0	0.0470924	0.952908	CD8_Naive_Tcell	~ age + (1|sex) + (1|subjectid) + (1|timepoint) + (1|adjmfc.group) + (1|timepoint:adjmfc.group)
KIF2A	2.1808e-10	0.0108739	0.0213519	0.0315926	0	0.0778731	0.858308	CD8_Naive_Tcell	~ age + (1|sex) + (1|subjectid) + (1|timepoint) + (1|adjmfc.group) + (1|timepoint:adjmfc.group)
DIMT1	0	0	0	0	0	0.0363375	0.963662	CD8_Naive_Tcell	~ age + (1|sex) + (1|subjectid) + (1|timepoint) + (1|adjmfc.group) + (1|timepoint:adjmfc.group)
SREK1IP1	0.364903	0	0.0454653	0	3.03632e-09	0.00149849	0.588133	CD8_Naive_Tcell	~ age + (1|sex) + (1|subjectid) + (1|timepoint) + (1|adjmfc.group) + (1|timepoint:adjmfc.group)
CWC27	0.0153066	0.00650763	0	0	0	0.249732	0.728454	CD8_Naive_Tcell	~ age + (1|sex) + (1|subjectid) + (1|timepoint) + (1|adjmfc.group) + (1|timepoint:adjmfc.group)
ADAMTS6	0.122114	0.0160277	0.10509	0	0	0.00332723	0.753442	CD8_Naive_Tcell	~ age + (1|sex) + (1|subjectid) + (1|timepoint) + (1|adjmfc.group) + (1|timepoint:adjmfc.group)
CENPK	0.0518707	6.88882e-10	0.662168	0.0287696	0	0.0452679	0.211924	CD8_Naive_Tcell	~ age + (1|sex) + (1|subjectid) + (1|timepoint) + (1|adjmfc.group) + (1|timepoint:adjmfc.group)
PPWD1	0.0202668	0	0.187605	0	0	0.0073598	0.784769	CD8_Naive_Tcell	~ age + (1|sex) + (1|subjectid) + (1|timepoint) + (1|adjmfc.group) + (1|timepoint:adjmfc.group)
TRIM23	0	0	0.461011	0	0	0.00285542	0.536134	CD8_Naive_Tcell	~ age + (1|sex) + (1|subjectid) + (1|timepoint) + (1|adjmfc.group) + (1|timepoint:adjmfc.group)
TRAPPC13	0	0	0.0653984	0.0587358	0	0.139886	0.735979	CD8_Naive_Tcell	~ age + (1|sex) + (1|subjectid) + (1|timepoint) + (1|adjmfc.group) + (1|timepoint:adjmfc.group)
CTC-534A2.2	0.120258	6.06478e-06	0.274428	0.0446801	0	0.00384144	0.556787	CD8_Naive_Tcell	~ age + (1|sex) + (1|subjectid) + (1|timepoint) + (1|adjmfc.group) + (1|timepoint:adjmfc.group)
SGTB	0.00123918	0	2.20997e-09	1.55618e-10	0	0.100313	0.898448	CD8_Naive_Tcell	~ age + (1|sex) + (1|subjectid) + (1|timepoint) + (1|adjmfc.group) + (1|timepoint:adjmfc.group)
NLN	9.69461e-10	0	0.206834	0	0	0.0357845	0.757381	CD8_Naive_Tcell	~ age + (1|sex) + (1|subjectid) + (1|timepoint) + (1|adjmfc.group) + (1|timepoint:adjmfc.group)
ERBB2IP	0	0	0	0	0	0.119075	0.880925	CD8_Naive_Tcell	~ age + (1|sex) + (1|subjectid) + (1|timepoint) + (1|adjmfc.group) + (1|timepoint:adjmfc.group)
SREK1	0	8.07903e-10	0	0	0	0.0110806	0.988919	CD8_Naive_Tcell	~ age + (1|sex) + (1|subjectid) + (1|timepoint) + (1|adjmfc.group) + (1|timepoint:adjmfc.group)
MAST4	0	0	0	0	0	0.0417684	0.958232	CD8_Naive_Tcell	~ age + (1|sex) + (1|subjectid) + (1|timepoint) + (1|adjmfc.group) + (1|timepoint:adjmfc.group)
MAST4-AS1	3.18942e-09	0	0.0854323	0.0688432	0	0.0966902	0.749034	CD8_Naive_Tcell	~ age + (1|sex) + (1|subjectid) + (1|timepoint) + (1|adjmfc.group) + (1|timepoint:adjmfc.group)
PIK3R1	0.0659833	1.76723e-09	0.273211	0.095666	0	0.290232	0.274908	CD8_Naive_Tcell	~ age + (1|sex) + (1|subjectid) + (1|timepoint) + (1|adjmfc.group) + (1|timepoint:adjmfc.group)
SLC30A5	0	0	0.082195	0	0	9.67759e-07	0.917804	CD8_Naive_Tcell	~ age + (1|sex) + (1|subjectid) + (1|timepoint) + (1|adjmfc.group) + (1|timepoint:adjmfc.group)
CCNB1	0	0	0.256847	0.0547034	0	0.00748411	0.680966	CD8_Naive_Tcell	~ age + (1|sex) + (1|subjectid) + (1|timepoint) + (1|adjmfc.group) + (1|timepoint:adjmfc.group)
CENPH	0.00460024	0.0277865	0.260831	0.120663	3.68213e-09	0.0111343	0.574986	CD8_Naive_Tcell	~ age + (1|sex) + (1|subjectid) + (1|timepoint) + (1|adjmfc.group) + (1|timepoint:adjmfc.group)
MRPS36	0.0225749	0	0.064751	0	0.00961124	0.00614631	0.896917	CD8_Naive_Tcell	~ age + (1|sex) + (1|subjectid) + (1|timepoint) + (1|adjmfc.group) + (1|timepoint:adjmfc.group)
CDK7	0	0	0	0	0	0.063428	0.936572	CD8_Naive_Tcell	~ age + (1|sex) + (1|subjectid) + (1|timepoint) + (1|adjmfc.group) + (1|timepoint:adjmfc.group)
CCDC125	0.0246289	0	0	0	0	0.0501993	0.925172	CD8_Naive_Tcell	~ age + (1|sex) + (1|subjectid) + (1|timepoint) + (1|adjmfc.group) + (1|timepoint:adjmfc.group)
TAF9	0	2.21955e-09	0.167424	0	0.0871715	0.0339257	0.711478	CD8_Naive_Tcell	~ age + (1|sex) + (1|subjectid) + (1|timepoint) + (1|adjmfc.group) + (1|timepoint:adjmfc.group)
RAD17	0	0	0	0	0	0.0188372	0.981163	CD8_Naive_Tcell	~ age + (1|sex) + (1|subjectid) + (1|timepoint) + (1|adjmfc.group) + (1|timepoint:adjmfc.group)
OCLN	0	0	0.0442774	1.13065e-10	0	0.0345888	0.921134	CD8_Naive_Tcell	~ age + (1|sex) + (1|subjectid) + (1|timepoint) + (1|adjmfc.group) + (1|timepoint:adjmfc.group)
GTF2H2C	0	0	0	0	0	0.124998	0.875002	CD8_Naive_Tcell	~ age + (1|sex) + (1|subjectid) + (1|timepoint) + (1|adjmfc.group) + (1|timepoint:adjmfc.group)
SMN2	0	1.16573e-09	0.544773	9.86752e-10	0.0208561	0.017995	0.416376	CD8_Naive_Tcell	~ age + (1|sex) + (1|subjectid) + (1|timepoint) + (1|adjmfc.group) + (1|timepoint:adjmfc.group)
RP11-497H16.9	7.18584e-10	0	0	0.0157548	0	0.00307213	0.981173	CD8_Naive_Tcell	~ age + (1|sex) + (1|subjectid) + (1|timepoint) + (1|adjmfc.group) + (1|timepoint:adjmfc.group)
SERF1A	0	0	0	0	0	0.0340339	0.965966	CD8_Naive_Tcell	~ age + (1|sex) + (1|subjectid) + (1|timepoint) + (1|adjmfc.group) + (1|timepoint:adjmfc.group)
SMN1	0	7.73159e-09	0.297989	3.24603e-08	0.0646781	0.0404326	0.5969	CD8_Naive_Tcell	~ age + (1|sex) + (1|subjectid) + (1|timepoint) + (1|adjmfc.group) + (1|timepoint:adjmfc.group)
NAIP	0	0	0.185337	0	0	0.090699	0.723964	CD8_Naive_Tcell	~ age + (1|sex) + (1|subjectid) + (1|timepoint) + (1|adjmfc.group) + (1|timepoint:adjmfc.group)
GTF2H2	0	0	0.269712	0	0	0.0542713	0.676016	CD8_Naive_Tcell	~ age + (1|sex) + (1|subjectid) + (1|timepoint) + (1|adjmfc.group) + (1|timepoint:adjmfc.group)
BDP1	1.38732e-10	3.94662e-09	0.290252	1.89524e-10	2.78164e-09	0.0084027	0.701345	CD8_Naive_Tcell	~ age + (1|sex) + (1|subjectid) + (1|timepoint) + (1|adjmfc.group) + (1|timepoint:adjmfc.group)
MCCC2	1.58929e-07	0.0790416	0	4.67742e-09	0.0416964	0.00390522	0.875357	CD8_Naive_Tcell	~ age + (1|sex) + (1|subjectid) + (1|timepoint) + (1|adjmfc.group) + (1|timepoint:adjmfc.group)
MRPS27	3.5097e-10	0	0	0	0.106937	0.119898	0.773166	CD8_Naive_Tcell	~ age + (1|sex) + (1|subjectid) + (1|timepoint) + (1|adjmfc.group) + (1|timepoint:adjmfc.group)
PTCD2	0	0.00724501	0	0	0	0.00156999	0.991185	CD8_Naive_Tcell	~ age + (1|sex) + (1|subjectid) + (1|timepoint) + (1|adjmfc.group) + (1|timepoint:adjmfc.group)
TNPO1	0.00432058	0	0.100389	1.83448e-10	0.0946317	0.011491	0.789167	CD8_Naive_Tcell	~ age + (1|sex) + (1|subjectid) + (1|timepoint) + (1|adjmfc.group) + (1|timepoint:adjmfc.group)
RP11-79P5.9	0	0	0	0	0	0.0194469	0.980553	CD8_Naive_Tcell	~ age + (1|sex) + (1|subjectid) + (1|timepoint) + (1|adjmfc.group) + (1|timepoint:adjmfc.group)
BTF3	0	0	0.512779	0	0.0477097	0.175874	0.263637	CD8_Naive_Tcell	~ age + (1|sex) + (1|subjectid) + (1|timepoint) + (1|adjmfc.group) + (1|timepoint:adjmfc.group)
ANKRA2	0	0	0	0	0	0.0214575	0.978543	CD8_Naive_Tcell	~ age + (1|sex) + (1|subjectid) + (1|timepoint) + (1|adjmfc.group) + (1|timepoint:adjmfc.group)
UTP15	0	0.0235888	1.3716e-10	0	0	0.00602549	0.970386	CD8_Naive_Tcell	~ age + (1|sex) + (1|subjectid) + (1|timepoint) + (1|adjmfc.group) + (1|timepoint:adjmfc.group)
ENC1	0.315672	0	0.24497	0	0	0.0183236	0.421034	CD8_Naive_Tcell	~ age + (1|sex) + (1|subjectid) + (1|timepoint) + (1|adjmfc.group) + (1|timepoint:adjmfc.group)
HEXB	0.0480009	0	0.115552	0	0	0.00394843	0.832499	CD8_Naive_Tcell	~ age + (1|sex) + (1|subjectid) + (1|timepoint) + (1|adjmfc.group) + (1|timepoint:adjmfc.group)
GFM2	0	0.055561	5.54479e-09	3.94809e-09	0	0.00849597	0.935943	CD8_Naive_Tcell	~ age + (1|sex) + (1|subjectid) + (1|timepoint) + (1|adjmfc.group) + (1|timepoint:adjmfc.group)
NSA2	0	0	0.371639	0.00684877	0	0.179726	0.441785	CD8_Naive_Tcell	~ age + (1|sex) + (1|subjectid) + (1|timepoint) + (1|adjmfc.group) + (1|timepoint:adjmfc.group)
FAM169A	1.34654e-08	0.0404012	1.74766e-10	0.00581286	0	0.0178964	0.935889	CD8_Naive_Tcell	~ age + (1|sex) + (1|subjectid) + (1|timepoint) + (1|adjmfc.group) + (1|timepoint:adjmfc.group)
GCNT4	4.63749e-10	0	0.221693	2.03857e-10	3.29969e-10	0.233252	0.545055	CD8_Naive_Tcell	~ age + (1|sex) + (1|subjectid) + (1|timepoint) + (1|adjmfc.group) + (1|timepoint:adjmfc.group)
HMGCR	0.00105452	0.00314774	0	0	2.7456e-09	3.20089e-05	0.995766	CD8_Naive_Tcell	~ age + (1|sex) + (1|subjectid) + (1|timepoint) + (1|adjmfc.group) + (1|timepoint:adjmfc.group)
COL4A3BP	0	0	0	0.00537356	0	0.0323121	0.962314	CD8_Naive_Tcell	~ age + (1|sex) + (1|subjectid) + (1|timepoint) + (1|adjmfc.group) + (1|timepoint:adjmfc.group)
POLK	1.31372e-10	1.07589e-10	0.207196	0	0.0346287	0.0312205	0.726955	CD8_Naive_Tcell	~ age + (1|sex) + (1|subjectid) + (1|timepoint) + (1|adjmfc.group) + (1|timepoint:adjmfc.group)
ANKDD1B	0.0267908	0	0.0546694	2.2571e-09	0	0.217315	0.701225	CD8_Naive_Tcell	~ age + (1|sex) + (1|subjectid) + (1|timepoint) + (1|adjmfc.group) + (1|timepoint:adjmfc.group)
POC5	0	0	0	0.0209241	0	0.00278599	0.97629	CD8_Naive_Tcell	~ age + (1|sex) + (1|subjectid) + (1|timepoint) + (1|adjmfc.group) + (1|timepoint:adjmfc.group)
IQGAP2	1.71904e-10	1.36244e-10	0.0641841	0	0	0.165666	0.77015	CD8_Naive_Tcell	~ age + (1|sex) + (1|subjectid) + (1|timepoint) + (1|adjmfc.group) + (1|timepoint:adjmfc.group)
F2R	0.122341	0	0.347222	0.0706554	7.21624e-11	0.135396	0.324385	CD8_Naive_Tcell	~ age + (1|sex) + (1|subjectid) + (1|timepoint) + (1|adjmfc.group) + (1|timepoint:adjmfc.group)
AGGF1	0.21986	0	0	0	0.0782681	0.0436655	0.658206	CD8_Naive_Tcell	~ age + (1|sex) + (1|subjectid) + (1|timepoint) + (1|adjmfc.group) + (1|timepoint:adjmfc.group)
WDR41	0	0.00681836	0	0	0	0.0365009	0.956681	CD8_Naive_Tcell	~ age + (1|sex) + (1|subjectid) + (1|timepoint) + (1|adjmfc.group) + (1|timepoint:adjmfc.group)
TBCA	4.42131e-10	7.83894e-10	0.462971	0.00936206	0	0.140958	0.386709	CD8_Naive_Tcell	~ age + (1|sex) + (1|subjectid) + (1|timepoint) + (1|adjmfc.group) + (1|timepoint:adjmfc.group)
AP3B1	0.00315962	0	0	0	0	0.00015329	0.996687	CD8_Naive_Tcell	~ age + (1|sex) + (1|subjectid) + (1|timepoint) + (1|adjmfc.group) + (1|timepoint:adjmfc.group)
CTD-2037K23.2	0	8.68213e-16	0.0420822	3.20883e-10	0	0.0426213	0.915296	CD8_Naive_Tcell	~ age + (1|sex) + (1|subjectid) + (1|timepoint) + (1|adjmfc.group) + (1|timepoint:adjmfc.group)
SCAMP1	0.0286048	0	4.50459e-08	0.0307936	2.18655e-08	0.0263125	0.914289	CD8_Naive_Tcell	~ age + (1|sex) + (1|subjectid) + (1|timepoint) + (1|adjmfc.group) + (1|timepoint:adjmfc.group)
JMY	0	0	0	2.14146e-08	0.182327	0.000331131	0.817342	CD8_Naive_Tcell	~ age + (1|sex) + (1|subjectid) + (1|timepoint) + (1|adjmfc.group) + (1|timepoint:adjmfc.group)
HOMER1	0	2.40278e-10	3.58572e-09	0.019373	0	6.9536e-06	0.98062	CD8_Naive_Tcell	~ age + (1|sex) + (1|subjectid) + (1|timepoint) + (1|adjmfc.group) + (1|timepoint:adjmfc.group)
PAPD4	0	0	3.94346e-10	0	6.17477e-10	0.000157277	0.999843	CD8_Naive_Tcell	~ age + (1|sex) + (1|subjectid) + (1|timepoint) + (1|adjmfc.group) + (1|timepoint:adjmfc.group)
MTX3	1.06118e-09	0	1.44085e-08	0.0292003	0	4.4576e-06	0.970795	CD8_Naive_Tcell	~ age + (1|sex) + (1|subjectid) + (1|timepoint) + (1|adjmfc.group) + (1|timepoint:adjmfc.group)
SERINC5	0.127228	0.0243458	0.354581	0.0598144	0	0.228894	0.205136	CD8_Naive_Tcell	~ age + (1|sex) + (1|subjectid) + (1|timepoint) + (1|adjmfc.group) + (1|timepoint:adjmfc.group)
ZFYVE16	0	0.00328532	0	0	0	0.000329716	0.996385	CD8_Naive_Tcell	~ age + (1|sex) + (1|subjectid) + (1|timepoint) + (1|adjmfc.group) + (1|timepoint:adjmfc.group)
DHFR	0	1.79232e-10	0.00727012	0	0.116734	0.0695293	0.806466	CD8_Naive_Tcell	~ age + (1|sex) + (1|subjectid) + (1|timepoint) + (1|adjmfc.group) + (1|timepoint:adjmfc.group)
MTRNR2L2	1.28374e-10	0	0.431071	0	0	0.0654226	0.503506	CD8_Naive_Tcell	~ age + (1|sex) + (1|subjectid) + (1|timepoint) + (1|adjmfc.group) + (1|timepoint:adjmfc.group)
MSH3	0	0.0382311	0.21426	0	0.0890175	0.0148594	0.643632	CD8_Naive_Tcell	~ age + (1|sex) + (1|subjectid) + (1|timepoint) + (1|adjmfc.group) + (1|timepoint:adjmfc.group)
RASGRF2	0	0	0.480027	0.0411106	0	0.0907759	0.388087	CD8_Naive_Tcell	~ age + (1|sex) + (1|subjectid) + (1|timepoint) + (1|adjmfc.group) + (1|timepoint:adjmfc.group)
CKMT2-AS1	0	0	0	0	0	0.00901905	0.990981	CD8_Naive_Tcell	~ age + (1|sex) + (1|subjectid) + (1|timepoint) + (1|adjmfc.group) + (1|timepoint:adjmfc.group)
ZCCHC9	0.0141414	0	0.46739	0	5.60335e-10	0.0275986	0.49087	CD8_Naive_Tcell	~ age + (1|sex) + (1|subjectid) + (1|timepoint) + (1|adjmfc.group) + (1|timepoint:adjmfc.group)
SSBP2	0.166287	0	0.143253	0.0312469	0	0.177616	0.481597	CD8_Naive_Tcell	~ age + (1|sex) + (1|subjectid) + (1|timepoint) + (1|adjmfc.group) + (1|timepoint:adjmfc.group)
ATG10	0.110717	5.10547e-10	0.165485	0.0315314	2.98948e-10	0.0525978	0.639668	CD8_Naive_Tcell	~ age + (1|sex) + (1|subjectid) + (1|timepoint) + (1|adjmfc.group) + (1|timepoint:adjmfc.group)
RPS23	0	8.24407e-11	0.373483	0.00208441	0	0.412366	0.212067	CD8_Naive_Tcell	~ age + (1|sex) + (1|subjectid) + (1|timepoint) + (1|adjmfc.group) + (1|timepoint:adjmfc.group)
TMEM167A	0	0.0228801	0.203958	0	0	0.0457124	0.72745	CD8_Naive_Tcell	~ age + (1|sex) + (1|subjectid) + (1|timepoint) + (1|adjmfc.group) + (1|timepoint:adjmfc.group)
XRCC4	0.14875	0.0139482	0.00927822	0	3.01843e-09	0.00614216	0.821881	CD8_Naive_Tcell	~ age + (1|sex) + (1|subjectid) + (1|timepoint) + (1|adjmfc.group) + (1|timepoint:adjmfc.group)
VCAN	0.251878	0.0608936	0.170004	0.0367102	0	0.017058	0.463457	CD8_Naive_Tcell	~ age + (1|sex) + (1|subjectid) + (1|timepoint) + (1|adjmfc.group) + (1|timepoint:adjmfc.group)
COX7C	0.284415	0	0.291813	9.70112e-11	4.8934e-10	0.178168	0.245604	CD8_Naive_Tcell	~ age + (1|sex) + (1|subjectid) + (1|timepoint) + (1|adjmfc.group) + (1|timepoint:adjmfc.group)
RASA1	0	1.12599e-10	0.0657268	0	0	0.0135569	0.920716	CD8_Naive_Tcell	~ age + (1|sex) + (1|subjectid) + (1|timepoint) + (1|adjmfc.group) + (1|timepoint:adjmfc.group)
CCNH	0.0502017	0	0.191155	0	0	0.0611249	0.697518	CD8_Naive_Tcell	~ age + (1|sex) + (1|subjectid) + (1|timepoint) + (1|adjmfc.group) + (1|timepoint:adjmfc.group)
TMEM161B	0	0	0	0	0	0.00695217	0.993048	CD8_Naive_Tcell	~ age + (1|sex) + (1|subjectid) + (1|timepoint) + (1|adjmfc.group) + (1|timepoint:adjmfc.group)
TMEM161B-AS1	0.135376	0.0337656	0.332028	0.0156926	0	0.0428719	0.440266	CD8_Naive_Tcell	~ age + (1|sex) + (1|subjectid) + (1|timepoint) + (1|adjmfc.group) + (1|timepoint:adjmfc.group)
MEF2C	0.0839891	1.33216e-10	4.35455e-09	0.0166881	0	0.0182087	0.881114	CD8_Naive_Tcell	~ age + (1|sex) + (1|subjectid) + (1|timepoint) + (1|adjmfc.group) + (1|timepoint:adjmfc.group)
CETN3	0	0	0	0	0	0.0720526	0.927947	CD8_Naive_Tcell	~ age + (1|sex) + (1|subjectid) + (1|timepoint) + (1|adjmfc.group) + (1|timepoint:adjmfc.group)
MBLAC2	0.0206712	0.0921764	0	1.32946e-09	0.193503	0.0135952	0.680054	CD8_Naive_Tcell	~ age + (1|sex) + (1|subjectid) + (1|timepoint) + (1|adjmfc.group) + (1|timepoint:adjmfc.group)
LYSMD3	0.212982	0	0	0	0	0.00383533	0.783182	CD8_Naive_Tcell	~ age + (1|sex) + (1|subjectid) + (1|timepoint) + (1|adjmfc.group) + (1|timepoint:adjmfc.group)
ARRDC3	0.0344135	0	0	1.76023e-10	0.152675	0.132213	0.680699	CD8_Naive_Tcell	~ age + (1|sex) + (1|subjectid) + (1|timepoint) + (1|adjmfc.group) + (1|timepoint:adjmfc.group)
FAM172A	0.0987999	1.1297e-09	0.179873	0	0.0110908	0.00131655	0.70892	CD8_Naive_Tcell	~ age + (1|sex) + (1|subjectid) + (1|timepoint) + (1|adjmfc.group) + (1|timepoint:adjmfc.group)
POU5F2	0	0	0	0	0	0.0029615	0.997038	CD8_Naive_Tcell	~ age + (1|sex) + (1|subjectid) + (1|timepoint) + (1|adjmfc.group) + (1|timepoint:adjmfc.group)
ANKRD32	0.0123784	0	2.05897e-09	0	0.0193227	0.00186035	0.966438	CD8_Naive_Tcell	~ age + (1|sex) + (1|subjectid) + (1|timepoint) + (1|adjmfc.group) + (1|timepoint:adjmfc.group)
TTC37	0.119586	0	0.292289	0.0033376	0	0.0141082	0.57068	CD8_Naive_Tcell	~ age + (1|sex) + (1|subjectid) + (1|timepoint) + (1|adjmfc.group) + (1|timepoint:adjmfc.group)
ARSK	0	0	0.120091	0.0344258	9.48031e-11	0.0221168	0.823367	CD8_Naive_Tcell	~ age + (1|sex) + (1|subjectid) + (1|timepoint) + (1|adjmfc.group) + (1|timepoint:adjmfc.group)
GPR150	0	1.62672e-10	0.258689	0.0487135	0	0.00644789	0.68615	CD8_Naive_Tcell	~ age + (1|sex) + (1|subjectid) + (1|timepoint) + (1|adjmfc.group) + (1|timepoint:adjmfc.group)
RFESD	0	0	0.0829191	0	0	1.52072e-05	0.917066	CD8_Naive_Tcell	~ age + (1|sex) + (1|subjectid) + (1|timepoint) + (1|adjmfc.group) + (1|timepoint:adjmfc.group)
GLRX	0.283734	0	0	0	3.25926e-10	0.0561777	0.660088	CD8_Naive_Tcell	~ age + (1|sex) + (1|subjectid) + (1|timepoint) + (1|adjmfc.group) + (1|timepoint:adjmfc.group)
ELL2	0.10141	4.08999e-10	0.0612149	0.148979	0	0.153777	0.534619	CD8_Naive_Tcell	~ age + (1|sex) + (1|subjectid) + (1|timepoint) + (1|adjmfc.group) + (1|timepoint:adjmfc.group)
CAST	1.85293e-08	0	0.57503	5.29902e-08	0.00385438	0.156235	0.264881	CD8_Naive_Tcell	~ age + (1|sex) + (1|subjectid) + (1|timepoint) + (1|adjmfc.group) + (1|timepoint:adjmfc.group)
ERAP1	0.131323	2.07268e-09	0.148926	0	0	0.000932229	0.718819	CD8_Naive_Tcell	~ age + (1|sex) + (1|subjectid) + (1|timepoint) + (1|adjmfc.group) + (1|timepoint:adjmfc.group)
CTD-2260A17.2	0	0	0	0	0	0.0941992	0.905801	CD8_Naive_Tcell	~ age + (1|sex) + (1|subjectid) + (1|timepoint) + (1|adjmfc.group) + (1|timepoint:adjmfc.group)
ERAP2	0	0	0.766117	0.0260923	3.01174e-11	0.0459098	0.161881	CD8_Naive_Tcell	~ age + (1|sex) + (1|subjectid) + (1|timepoint) + (1|adjmfc.group) + (1|timepoint:adjmfc.group)
LNPEP	0	0	0	0	0	0.198558	0.801442	CD8_Naive_Tcell	~ age + (1|sex) + (1|subjectid) + (1|timepoint) + (1|adjmfc.group) + (1|timepoint:adjmfc.group)
RIOK2	0	0	0	0	0	0.00137091	0.998629	CD8_Naive_Tcell	~ age + (1|sex) + (1|subjectid) + (1|timepoint) + (1|adjmfc.group) + (1|timepoint:adjmfc.group)
RGMB	0.0387062	0	0.0624166	1.10706e-10	0.115399	0.0487914	0.734687	CD8_Naive_Tcell	~ age + (1|sex) + (1|subjectid) + (1|timepoint) + (1|adjmfc.group) + (1|timepoint:adjmfc.group)
CHD1	0	4.60354e-10	0.0280845	0	0	0.00139271	0.970523	CD8_Naive_Tcell	~ age + (1|sex) + (1|subjectid) + (1|timepoint) + (1|adjmfc.group) + (1|timepoint:adjmfc.group)
CTD-2007H13.3	0.152945	0	0.176906	0	0	0.0028772	0.667272	CD8_Naive_Tcell	~ age + (1|sex) + (1|subjectid) + (1|timepoint) + (1|adjmfc.group) + (1|timepoint:adjmfc.group)
FAM174A	1.05969e-10	0	0.240508	0	0.241846	0.00132517	0.51632	CD8_Naive_Tcell	~ age + (1|sex) + (1|subjectid) + (1|timepoint) + (1|adjmfc.group) + (1|timepoint:adjmfc.group)
ST8SIA4	0.00486069	2.95184e-08	0.171869	0	0	0.0710097	0.752261	CD8_Naive_Tcell	~ age + (1|sex) + (1|subjectid) + (1|timepoint) + (1|adjmfc.group) + (1|timepoint:adjmfc.group)
PAM	0	0	0.184874	3.4077e-10	0.0758494	0.116812	0.622465	CD8_Naive_Tcell	~ age + (1|sex) + (1|subjectid) + (1|timepoint) + (1|adjmfc.group) + (1|timepoint:adjmfc.group)
GIN1	2.83682e-09	0	0.0685357	0	1.47478e-10	0.00203232	0.929432	CD8_Naive_Tcell	~ age + (1|sex) + (1|subjectid) + (1|timepoint) + (1|adjmfc.group) + (1|timepoint:adjmfc.group)
PPIP5K2	0	0	0	0.01552	0	0.0221333	0.962347	CD8_Naive_Tcell	~ age + (1|sex) + (1|subjectid) + (1|timepoint) + (1|adjmfc.group) + (1|timepoint:adjmfc.group)
NUDT12	0	0	0.106817	0	1.39878e-07	0.0534111	0.839772	CD8_Naive_Tcell	~ age + (1|sex) + (1|subjectid) + (1|timepoint) + (1|adjmfc.group) + (1|timepoint:adjmfc.group)
EFNA5	0.025728	0	0.191312	7.25771e-09	0	0.36112	0.42184	CD8_Naive_Tcell	~ age + (1|sex) + (1|subjectid) + (1|timepoint) + (1|adjmfc.group) + (1|timepoint:adjmfc.group)
FBXL17	0	0.0215777	2.51174e-10	0	0	0.000905251	0.977517	CD8_Naive_Tcell	~ age + (1|sex) + (1|subjectid) + (1|timepoint) + (1|adjmfc.group) + (1|timepoint:adjmfc.group)
FER	0	6.9606e-09	1.98487e-08	0.0667948	0	0.0187977	0.914407	CD8_Naive_Tcell	~ age + (1|sex) + (1|subjectid) + (1|timepoint) + (1|adjmfc.group) + (1|timepoint:adjmfc.group)
CTD-2587M2.1	0.076852	0	0	0.0496528	0	0.0116891	0.861806	CD8_Naive_Tcell	~ age + (1|sex) + (1|subjectid) + (1|timepoint) + (1|adjmfc.group) + (1|timepoint:adjmfc.group)
PJA2	0.168153	0.0252503	3.80009e-09	0	0.0654955	0.000289192	0.740812	CD8_Naive_Tcell	~ age + (1|sex) + (1|subjectid) + (1|timepoint) + (1|adjmfc.group) + (1|timepoint:adjmfc.group)
MAN2A1	0.0580476	1.57824e-10	0.0219831	0	0	0.0282967	0.891673	CD8_Naive_Tcell	~ age + (1|sex) + (1|subjectid) + (1|timepoint) + (1|adjmfc.group) + (1|timepoint:adjmfc.group)
TMEM232	0.168732	0	0.243549	0.0590135	0	0.0382646	0.490441	CD8_Naive_Tcell	~ age + (1|sex) + (1|subjectid) + (1|timepoint) + (1|adjmfc.group) + (1|timepoint:adjmfc.group)
SLC25A46	1.09615e-10	6.76925e-10	0	0	0.0829443	7.22832e-05	0.916983	CD8_Naive_Tcell	~ age + (1|sex) + (1|subjectid) + (1|timepoint) + (1|adjmfc.group) + (1|timepoint:adjmfc.group)
WDR36	0	0	0	0	0	0.000345172	0.999655	CD8_Naive_Tcell	~ age + (1|sex) + (1|subjectid) + (1|timepoint) + (1|adjmfc.group) + (1|timepoint:adjmfc.group)
CAMK4	8.12203e-10	0	0.382883	0.0133206	0	0.397031	0.206765	CD8_Naive_Tcell	~ age + (1|sex) + (1|subjectid) + (1|timepoint) + (1|adjmfc.group) + (1|timepoint:adjmfc.group)
STARD4	1.51318e-08	9.10374e-08	0.278839	0.0154968	1.46956e-08	0.0525969	0.653067	CD8_Naive_Tcell	~ age + (1|sex) + (1|subjectid) + (1|timepoint) + (1|adjmfc.group) + (1|timepoint:adjmfc.group)
STARD4-AS1	0	0	0.312922	0	0.000135843	0.000768799	0.686174	CD8_Naive_Tcell	~ age + (1|sex) + (1|subjectid) + (1|timepoint) + (1|adjmfc.group) + (1|timepoint:adjmfc.group)
NREP	0	3.28598e-10	0.0191213	0	1.39789e-10	0.150203	0.830676	CD8_Naive_Tcell	~ age + (1|sex) + (1|subjectid) + (1|timepoint) + (1|adjmfc.group) + (1|timepoint:adjmfc.group)
EPB41L4A-AS1	0	0.0651338	0	0.0037249	0.0501789	0.150033	0.730929	CD8_Naive_Tcell	~ age + (1|sex) + (1|subjectid) + (1|timepoint) + (1|adjmfc.group) + (1|timepoint:adjmfc.group)
APC	0	1.97232e-08	0.0872486	9.03517e-10	0	0.00757363	0.905178	CD8_Naive_Tcell	~ age + (1|sex) + (1|subjectid) + (1|timepoint) + (1|adjmfc.group) + (1|timepoint:adjmfc.group)
SRP19	4.24728e-09	0	0.197114	0.00285772	5.36625e-10	0.0110182	0.78901	CD8_Naive_Tcell	~ age + (1|sex) + (1|subjectid) + (1|timepoint) + (1|adjmfc.group) + (1|timepoint:adjmfc.group)
REEP5	0	0.00354366	0.347219	0.0183299	9.45148e-10	0.0518095	0.579098	CD8_Naive_Tcell	~ age + (1|sex) + (1|subjectid) + (1|timepoint) + (1|adjmfc.group) + (1|timepoint:adjmfc.group)
DCP2	0	3.8233e-05	0	2.26525e-09	4.50344e-10	0.0202306	0.979731	CD8_Naive_Tcell	~ age + (1|sex) + (1|subjectid) + (1|timepoint) + (1|adjmfc.group) + (1|timepoint:adjmfc.group)
MCC	0	0	0.137526	0.10484	0	0.0262601	0.731374	CD8_Naive_Tcell	~ age + (1|sex) + (1|subjectid) + (1|timepoint) + (1|adjmfc.group) + (1|timepoint:adjmfc.group)
YTHDC2	0	0	0	0	0	0.0243611	0.975639	CD8_Naive_Tcell	~ age + (1|sex) + (1|subjectid) + (1|timepoint) + (1|adjmfc.group) + (1|timepoint:adjmfc.group)
PGGT1B	0	0.0146181	0	0	0	0.0758286	0.909553	CD8_Naive_Tcell	~ age + (1|sex) + (1|subjectid) + (1|timepoint) + (1|adjmfc.group) + (1|timepoint:adjmfc.group)
CCDC112	1.43461e-09	0	0.0674402	0	0	0.127436	0.805124	CD8_Naive_Tcell	~ age + (1|sex) + (1|subjectid) + (1|timepoint) + (1|adjmfc.group) + (1|timepoint:adjmfc.group)
FEM1C	0	0	0	0	0	0.00159822	0.998402	CD8_Naive_Tcell	~ age + (1|sex) + (1|subjectid) + (1|timepoint) + (1|adjmfc.group) + (1|timepoint:adjmfc.group)
TMED7	2.75783e-10	0	0	0	0	0.00625222	0.993748	CD8_Naive_Tcell	~ age + (1|sex) + (1|subjectid) + (1|timepoint) + (1|adjmfc.group) + (1|timepoint:adjmfc.group)
CTC-505O3.3	0.0152734	0.0150024	0.194666	3.41167e-09	0	0.01853	0.756528	CD8_Naive_Tcell	~ age + (1|sex) + (1|subjectid) + (1|timepoint) + (1|adjmfc.group) + (1|timepoint:adjmfc.group)
ATG12	0.0932094	0.0496899	0	0	0.0409908	0.0317786	0.784331	CD8_Naive_Tcell	~ age + (1|sex) + (1|subjectid) + (1|timepoint) + (1|adjmfc.group) + (1|timepoint:adjmfc.group)
AP3S1	0.108557	5.19515e-10	0	1.81926e-10	0	0.0652844	0.826159	CD8_Naive_Tcell	~ age + (1|sex) + (1|subjectid) + (1|timepoint) + (1|adjmfc.group) + (1|timepoint:adjmfc.group)
CTD-2287O16.5	0.0604564	1.92742e-08	0	0.0494653	0.00039661	0.0550594	0.834622	CD8_Naive_Tcell	~ age + (1|sex) + (1|subjectid) + (1|timepoint) + (1|adjmfc.group) + (1|timepoint:adjmfc.group)
COMMD10	0	0	0.0934025	0	0	0.00934609	0.897251	CD8_Naive_Tcell	~ age + (1|sex) + (1|subjectid) + (1|timepoint) + (1|adjmfc.group) + (1|timepoint:adjmfc.group)
DTWD2	0.117578	0.00389223	2.57552e-10	0	0.080667	0.0219531	0.775909	CD8_Naive_Tcell	~ age + (1|sex) + (1|subjectid) + (1|timepoint) + (1|adjmfc.group) + (1|timepoint:adjmfc.group)
DMXL1	0.121819	7.49267e-11	0.00202812	0	1.30344e-10	0.214054	0.662098	CD8_Naive_Tcell	~ age + (1|sex) + (1|subjectid) + (1|timepoint) + (1|adjmfc.group) + (1|timepoint:adjmfc.group)
TNFAIP8	0	0.106029	0.14433	0.0729983	0	0.212245	0.464398	CD8_Naive_Tcell	~ age + (1|sex) + (1|subjectid) + (1|timepoint) + (1|adjmfc.group) + (1|timepoint:adjmfc.group)
HSD17B4	0	0	0.0342067	0.103023	1.36933e-10	0.011855	0.850916	CD8_Naive_Tcell	~ age + (1|sex) + (1|subjectid) + (1|timepoint) + (1|adjmfc.group) + (1|timepoint:adjmfc.group)
SRFBP1	0.181607	0	1.04894e-10	0	0.00718745	0.230246	0.58096	CD8_Naive_Tcell	~ age + (1|sex) + (1|subjectid) + (1|timepoint) + (1|adjmfc.group) + (1|timepoint:adjmfc.group)
SNX2	0.02752	0.0631663	0.144034	0.0051801	9.9155e-10	0.00379696	0.756303	CD8_Naive_Tcell	~ age + (1|sex) + (1|subjectid) + (1|timepoint) + (1|adjmfc.group) + (1|timepoint:adjmfc.group)
CEP120	1.43162e-10	1.04843e-10	0	0.024535	0.0160007	0.0365095	0.922955	CD8_Naive_Tcell	~ age + (1|sex) + (1|subjectid) + (1|timepoint) + (1|adjmfc.group) + (1|timepoint:adjmfc.group)
CSNK1G3	0	0	0	0	0	0.0633665	0.936634	CD8_Naive_Tcell	~ age + (1|sex) + (1|subjectid) + (1|timepoint) + (1|adjmfc.group) + (1|timepoint:adjmfc.group)
GRAMD3	1.24389e-16	0	0.190971	0	0.0704222	0.000327554	0.738279	CD8_Naive_Tcell	~ age + (1|sex) + (1|subjectid) + (1|timepoint) + (1|adjmfc.group) + (1|timepoint:adjmfc.group)
PHAX	0.0428448	0.0170823	0.148682	0.0826105	0	0.00988857	0.698892	CD8_Naive_Tcell	~ age + (1|sex) + (1|subjectid) + (1|timepoint) + (1|adjmfc.group) + (1|timepoint:adjmfc.group)
LMNB1	0	0	0.0626759	0	5.55213e-10	0.0151177	0.922206	CD8_Naive_Tcell	~ age + (1|sex) + (1|subjectid) + (1|timepoint) + (1|adjmfc.group) + (1|timepoint:adjmfc.group)
44623	0	0.00709217	0.538483	0	0.00906749	0.0595337	0.385824	CD8_Naive_Tcell	~ age + (1|sex) + (1|subjectid) + (1|timepoint) + (1|adjmfc.group) + (1|timepoint:adjmfc.group)
C5orf63	0	5.05783e-10	0.230676	0	0	0.0576304	0.711693	CD8_Naive_Tcell	~ age + (1|sex) + (1|subjectid) + (1|timepoint) + (1|adjmfc.group) + (1|timepoint:adjmfc.group)
PRRC1	0.00416742	0	0	0	0.140271	0.00188616	0.853676	CD8_Naive_Tcell	~ age + (1|sex) + (1|subjectid) + (1|timepoint) + (1|adjmfc.group) + (1|timepoint:adjmfc.group)
CTC-228N24.3	0	0	6.93677e-10	0	0.10941	0.0155345	0.875056	CD8_Naive_Tcell	~ age + (1|sex) + (1|subjectid) + (1|timepoint) + (1|adjmfc.group) + (1|timepoint:adjmfc.group)
SLC12A2	0.0295127	0	0	0	0	0.00503968	0.965448	CD8_Naive_Tcell	~ age + (1|sex) + (1|subjectid) + (1|timepoint) + (1|adjmfc.group) + (1|timepoint:adjmfc.group)
ISOC1	2.2882e-09	0	5.49116e-10	6.27482e-08	0.00736461	0.00759382	0.985042	CD8_Naive_Tcell	~ age + (1|sex) + (1|subjectid) + (1|timepoint) + (1|adjmfc.group) + (1|timepoint:adjmfc.group)
HINT1	0	3.27535e-10	0.422893	0	0	0.197564	0.379543	CD8_Naive_Tcell	~ age + (1|sex) + (1|subjectid) + (1|timepoint) + (1|adjmfc.group) + (1|timepoint:adjmfc.group)
LYRM7	0.071206	0	0	0	0	0.0512229	0.877571	CD8_Naive_Tcell	~ age + (1|sex) + (1|subjectid) + (1|timepoint) + (1|adjmfc.group) + (1|timepoint:adjmfc.group)
CDC42SE2	0.314501	0	0.253108	0	0.0110985	0.000152923	0.42114	CD8_Naive_Tcell	~ age + (1|sex) + (1|subjectid) + (1|timepoint) + (1|adjmfc.group) + (1|timepoint:adjmfc.group)
RAPGEF6	0	0	0	0	0	0.0286054	0.971395	CD8_Naive_Tcell	~ age + (1|sex) + (1|subjectid) + (1|timepoint) + (1|adjmfc.group) + (1|timepoint:adjmfc.group)
FNIP1	0	0	0	0	0	0.00141242	0.998588	CD8_Naive_Tcell	~ age + (1|sex) + (1|subjectid) + (1|timepoint) + (1|adjmfc.group) + (1|timepoint:adjmfc.group)
ACSL6	0.0470392	0	0	0	0.0542469	0.0440849	0.854629	CD8_Naive_Tcell	~ age + (1|sex) + (1|subjectid) + (1|timepoint) + (1|adjmfc.group) + (1|timepoint:adjmfc.group)
C5orf56	0.0399572	0	0.0369737	0.199469	0	0.0194665	0.704134	CD8_Naive_Tcell	~ age + (1|sex) + (1|subjectid) + (1|timepoint) + (1|adjmfc.group) + (1|timepoint:adjmfc.group)
AC116366.6	0	0	0	0	0	0.0641617	0.935838	CD8_Naive_Tcell	~ age + (1|sex) + (1|subjectid) + (1|timepoint) + (1|adjmfc.group) + (1|timepoint:adjmfc.group)
IRF1	0	0	0.0905111	0.596239	0.0294253	0.0596083	0.224216	CD8_Naive_Tcell	~ age + (1|sex) + (1|subjectid) + (1|timepoint) + (1|adjmfc.group) + (1|timepoint:adjmfc.group)
RAD50	0.302193	0	1.19682e-10	7.85423e-11	0	0.179915	0.517893	CD8_Naive_Tcell	~ age + (1|sex) + (1|subjectid) + (1|timepoint) + (1|adjmfc.group) + (1|timepoint:adjmfc.group)
KIF3A	0	0	0	0	0	0.0513239	0.948676	CD8_Naive_Tcell	~ age + (1|sex) + (1|subjectid) + (1|timepoint) + (1|adjmfc.group) + (1|timepoint:adjmfc.group)
44812	0	0.0340415	5.42928e-09	4.65341e-10	0	0.0191782	0.94678	CD8_Naive_Tcell	~ age + (1|sex) + (1|subjectid) + (1|timepoint) + (1|adjmfc.group) + (1|timepoint:adjmfc.group)
UQCRQ	0.496594	5.92362e-10	0	0	0	0.0861198	0.417286	CD8_Naive_Tcell	~ age + (1|sex) + (1|subjectid) + (1|timepoint) + (1|adjmfc.group) + (1|timepoint:adjmfc.group)
LEAP2	0.0483094	4.70736e-10	0.212429	4.11116e-09	0	0.197101	0.54216	CD8_Naive_Tcell	~ age + (1|sex) + (1|subjectid) + (1|timepoint) + (1|adjmfc.group) + (1|timepoint:adjmfc.group)
AFF4	0.0160767	0.0327896	0	0	0.0488334	0.0172455	0.885055	CD8_Naive_Tcell	~ age + (1|sex) + (1|subjectid) + (1|timepoint) + (1|adjmfc.group) + (1|timepoint:adjmfc.group)
ZCCHC10	1.18859e-10	0	0	0.040954	0.257772	0.0208401	0.680434	CD8_Naive_Tcell	~ age + (1|sex) + (1|subjectid) + (1|timepoint) + (1|adjmfc.group) + (1|timepoint:adjmfc.group)
HSPA4	0	0.00284064	0	0	0	0.0259942	0.971165	CD8_Naive_Tcell	~ age + (1|sex) + (1|subjectid) + (1|timepoint) + (1|adjmfc.group) + (1|timepoint:adjmfc.group)
C5orf15	0	0.00868706	0	0	0	0.011347	0.979966	CD8_Naive_Tcell	~ age + (1|sex) + (1|subjectid) + (1|timepoint) + (1|adjmfc.group) + (1|timepoint:adjmfc.group)
VDAC1	1.65841e-10	1.10013e-10	0.0496274	3.6133e-10	0.0116703	0.0264788	0.912223	CD8_Naive_Tcell	~ age + (1|sex) + (1|subjectid) + (1|timepoint) + (1|adjmfc.group) + (1|timepoint:adjmfc.group)
TCF7	0.138461	0	0.279329	0	0	0.203176	0.379034	CD8_Naive_Tcell	~ age + (1|sex) + (1|subjectid) + (1|timepoint) + (1|adjmfc.group) + (1|timepoint:adjmfc.group)
SKP1	0	0	0.274159	0	0	0.448961	0.27688	CD8_Naive_Tcell	~ age + (1|sex) + (1|subjectid) + (1|timepoint) + (1|adjmfc.group) + (1|timepoint:adjmfc.group)
PPP2CA	0	0.00412088	0	0	0	0.00403967	0.991839	CD8_Naive_Tcell	~ age + (1|sex) + (1|subjectid) + (1|timepoint) + (1|adjmfc.group) + (1|timepoint:adjmfc.group)
CDKL3	0.187568	0	1.09434e-07	0	0.0258127	0.120181	0.666439	CD8_Naive_Tcell	~ age + (1|sex) + (1|subjectid) + (1|timepoint) + (1|adjmfc.group) + (1|timepoint:adjmfc.group)
UBE2B	0	0	0.181466	0	0	0.0922074	0.726326	CD8_Naive_Tcell	~ age + (1|sex) + (1|subjectid) + (1|timepoint) + (1|adjmfc.group) + (1|timepoint:adjmfc.group)
RP11-215P8.3	2.5562e-10	6.30314e-10	4.66158e-10	0.132713	0	0.026837	0.84045	CD8_Naive_Tcell	~ age + (1|sex) + (1|subjectid) + (1|timepoint) + (1|adjmfc.group) + (1|timepoint:adjmfc.group)
CDKN2AIPNL	0	0	0.172439	0	0.00150917	0.0144857	0.811566	CD8_Naive_Tcell	~ age + (1|sex) + (1|subjectid) + (1|timepoint) + (1|adjmfc.group) + (1|timepoint:adjmfc.group)
JADE2	1.3001e-10	0	0.220518	0	0	0.0786603	0.700821	CD8_Naive_Tcell	~ age + (1|sex) + (1|subjectid) + (1|timepoint) + (1|adjmfc.group) + (1|timepoint:adjmfc.group)
SAR1B	0	0	0	0	0	0.0341551	0.965845	CD8_Naive_Tcell	~ age + (1|sex) + (1|subjectid) + (1|timepoint) + (1|adjmfc.group) + (1|timepoint:adjmfc.group)
SEC24A	0.0486681	0.144262	0	3.72088e-09	0	0.0286927	0.778377	CD8_Naive_Tcell	~ age + (1|sex) + (1|subjectid) + (1|timepoint) + (1|adjmfc.group) + (1|timepoint:adjmfc.group)
CAMLG	0.0367108	1.03276e-08	0.31002	0.0361786	4.63526e-09	0.000159471	0.616931	CD8_Naive_Tcell	~ age + (1|sex) + (1|subjectid) + (1|timepoint) + (1|adjmfc.group) + (1|timepoint:adjmfc.group)
DDX46	0.164545	1.49078e-09	0.184758	0.0957461	0	0.0304573	0.524493	CD8_Naive_Tcell	~ age + (1|sex) + (1|subjectid) + (1|timepoint) + (1|adjmfc.group) + (1|timepoint:adjmfc.group)
C5orf24	0.0226785	0	0.0913847	8.47462e-10	0.0419166	0.000265621	0.843755	CD8_Naive_Tcell	~ age + (1|sex) + (1|subjectid) + (1|timepoint) + (1|adjmfc.group) + (1|timepoint:adjmfc.group)
TXNDC15	2.11511e-10	0	0	0.0780087	0.420219	0.0012259	0.500546	CD8_Naive_Tcell	~ age + (1|sex) + (1|subjectid) + (1|timepoint) + (1|adjmfc.group) + (1|timepoint:adjmfc.group)
PCBD2	0	0.00565455	2.95611e-09	0.0303665	4.70069e-10	0.0429539	0.921025	CD8_Naive_Tcell	~ age + (1|sex) + (1|subjectid) + (1|timepoint) + (1|adjmfc.group) + (1|timepoint:adjmfc.group)
H2AFY	0.0705066	0	0.00655666	9.85422e-07	0	0.0948363	0.828099	CD8_Naive_Tcell	~ age + (1|sex) + (1|subjectid) + (1|timepoint) + (1|adjmfc.group) + (1|timepoint:adjmfc.group)
TGFBI	0.103457	0	0	0	0.0248511	0.0893265	0.782365	CD8_Naive_Tcell	~ age + (1|sex) + (1|subjectid) + (1|timepoint) + (1|adjmfc.group) + (1|timepoint:adjmfc.group)
SMAD5	0	0	0.0148401	0.0572522	0	0.00294362	0.924964	CD8_Naive_Tcell	~ age + (1|sex) + (1|subjectid) + (1|timepoint) + (1|adjmfc.group) + (1|timepoint:adjmfc.group)
KLHL3	0	0.0039807	0.101355	0	0	0.0157411	0.878923	CD8_Naive_Tcell	~ age + (1|sex) + (1|subjectid) + (1|timepoint) + (1|adjmfc.group) + (1|timepoint:adjmfc.group)
HNRNPA0	0	0	0.205429	0	0.149223	0.149883	0.495465	CD8_Naive_Tcell	~ age + (1|sex) + (1|subjectid) + (1|timepoint) + (1|adjmfc.group) + (1|timepoint:adjmfc.group)
RP11-381K20.2	0	4.10925e-09	0.0561162	0	0	0.0301172	0.913767	CD8_Naive_Tcell	~ age + (1|sex) + (1|subjectid) + (1|timepoint) + (1|adjmfc.group) + (1|timepoint:adjmfc.group)
FAM13B	0.09379	1.22227e-09	0	1.61061e-10	0	0.00181533	0.904395	CD8_Naive_Tcell	~ age + (1|sex) + (1|subjectid) + (1|timepoint) + (1|adjmfc.group) + (1|timepoint:adjmfc.group)
BRD8	0.031801	0	0	0	0	0.0433594	0.92484	CD8_Naive_Tcell	~ age + (1|sex) + (1|subjectid) + (1|timepoint) + (1|adjmfc.group) + (1|timepoint:adjmfc.group)
CDC23	1.50618e-19	0.0237211	0	0	0	0.0133817	0.962897	CD8_Naive_Tcell	~ age + (1|sex) + (1|subjectid) + (1|timepoint) + (1|adjmfc.group) + (1|timepoint:adjmfc.group)
FAM53C	0.0138518	0	0.105362	0.0354634	0	0.0478684	0.797455	CD8_Naive_Tcell	~ age + (1|sex) + (1|subjectid) + (1|timepoint) + (1|adjmfc.group) + (1|timepoint:adjmfc.group)
KDM3B	0	0.0214742	0	0	0	0.00384748	0.974678	CD8_Naive_Tcell	~ age + (1|sex) + (1|subjectid) + (1|timepoint) + (1|adjmfc.group) + (1|timepoint:adjmfc.group)
EGR1	0.180468	0.140702	0.28562	0	0.00924144	0.00154464	0.382423	CD8_Naive_Tcell	~ age + (1|sex) + (1|subjectid) + (1|timepoint) + (1|adjmfc.group) + (1|timepoint:adjmfc.group)
ETF1	0.180352	0	0	0	0	0.00987784	0.80977	CD8_Naive_Tcell	~ age + (1|sex) + (1|subjectid) + (1|timepoint) + (1|adjmfc.group) + (1|timepoint:adjmfc.group)
HSPA9	0	0.0402019	0	0	0	0.00301981	0.956778	CD8_Naive_Tcell	~ age + (1|sex) + (1|subjectid) + (1|timepoint) + (1|adjmfc.group) + (1|timepoint:adjmfc.group)
SIL1	2.74087e-10	0.0410925	1.63277e-10	0	0	0.0201968	0.938711	CD8_Naive_Tcell	~ age + (1|sex) + (1|subjectid) + (1|timepoint) + (1|adjmfc.group) + (1|timepoint:adjmfc.group)
MATR3	0.0283081	0	0	3.35885e-10	0.00976349	0.00401084	0.957918	CD8_Naive_Tcell	~ age + (1|sex) + (1|subjectid) + (1|timepoint) + (1|adjmfc.group) + (1|timepoint:adjmfc.group)
PAIP2	0.267594	0	0.216622	0	0.202116	3.35504e-05	0.313634	CD8_Naive_Tcell	~ age + (1|sex) + (1|subjectid) + (1|timepoint) + (1|adjmfc.group) + (1|timepoint:adjmfc.group)
MZB1	0.0791207	0	0.0614671	0.125946	0.00235231	0.00239497	0.728719	CD8_Naive_Tcell	~ age + (1|sex) + (1|subjectid) + (1|timepoint) + (1|adjmfc.group) + (1|timepoint:adjmfc.group)
SPATA24	0	0	0	0	0	0.00998402	0.990016	CD8_Naive_Tcell	~ age + (1|sex) + (1|subjectid) + (1|timepoint) + (1|adjmfc.group) + (1|timepoint:adjmfc.group)
DNAJC18	0	0	0	0	0.0523373	0.0519216	0.895741	CD8_Naive_Tcell	~ age + (1|sex) + (1|subjectid) + (1|timepoint) + (1|adjmfc.group) + (1|timepoint:adjmfc.group)
TMEM173	0	0	0	0	0	0.0307584	0.969242	CD8_Naive_Tcell	~ age + (1|sex) + (1|subjectid) + (1|timepoint) + (1|adjmfc.group) + (1|timepoint:adjmfc.group)
UBE2D2	0.0145523	0	0	0	0.125878	0.294397	0.565173	CD8_Naive_Tcell	~ age + (1|sex) + (1|subjectid) + (1|timepoint) + (1|adjmfc.group) + (1|timepoint:adjmfc.group)
CXXC5	0	0	0.159611	0.0754237	1.32454e-10	0.0017955	0.76317	CD8_Naive_Tcell	~ age + (1|sex) + (1|subjectid) + (1|timepoint) + (1|adjmfc.group) + (1|timepoint:adjmfc.group)
PURA	0.0472087	0	0.215094	0.00381036	0	0.000299579	0.733588	CD8_Naive_Tcell	~ age + (1|sex) + (1|subjectid) + (1|timepoint) + (1|adjmfc.group) + (1|timepoint:adjmfc.group)
IGIP	0.312763	0	0	0.178936	8.54931e-10	0.0616726	0.446628	CD8_Naive_Tcell	~ age + (1|sex) + (1|subjectid) + (1|timepoint) + (1|adjmfc.group) + (1|timepoint:adjmfc.group)
CYSTM1	0	0	0.0860524	0	0	0.0381538	0.875794	CD8_Naive_Tcell	~ age + (1|sex) + (1|subjectid) + (1|timepoint) + (1|adjmfc.group) + (1|timepoint:adjmfc.group)
PFDN1	0	0.00601068	0.253148	2.03539e-10	0	0.0528641	0.687977	CD8_Naive_Tcell	~ age + (1|sex) + (1|subjectid) + (1|timepoint) + (1|adjmfc.group) + (1|timepoint:adjmfc.group)
ANKHD1	6.88725e-10	0	0	1.87309e-09	0.0307245	0.00269685	0.966579	CD8_Naive_Tcell	~ age + (1|sex) + (1|subjectid) + (1|timepoint) + (1|adjmfc.group) + (1|timepoint:adjmfc.group)
ANKHD1-EIF4EBP3	0	0	0.211667	0.0391934	0	0.0919938	0.657145	CD8_Naive_Tcell	~ age + (1|sex) + (1|subjectid) + (1|timepoint) + (1|adjmfc.group) + (1|timepoint:adjmfc.group)
SRA1	0	0	0.24108	0	0	0.0051833	0.753737	CD8_Naive_Tcell	~ age + (1|sex) + (1|subjectid) + (1|timepoint) + (1|adjmfc.group) + (1|timepoint:adjmfc.group)
APBB3	0	0	0.248837	0	0	0.0253347	0.725828	CD8_Naive_Tcell	~ age + (1|sex) + (1|subjectid) + (1|timepoint) + (1|adjmfc.group) + (1|timepoint:adjmfc.group)
SLC35A4	3.04205e-10	0	0.212753	0	0	0.071291	0.715956	CD8_Naive_Tcell	~ age + (1|sex) + (1|subjectid) + (1|timepoint) + (1|adjmfc.group) + (1|timepoint:adjmfc.group)
CD14	0.248582	0	0.063689	0	0.0225257	0.144989	0.520215	CD8_Naive_Tcell	~ age + (1|sex) + (1|subjectid) + (1|timepoint) + (1|adjmfc.group) + (1|timepoint:adjmfc.group)
NDUFA2	0.43344	0	0.124649	0	0	0.0255532	0.416358	CD8_Naive_Tcell	~ age + (1|sex) + (1|subjectid) + (1|timepoint) + (1|adjmfc.group) + (1|timepoint:adjmfc.group)
TMCO6	0	0	0	0	0	0.00451334	0.995487	CD8_Naive_Tcell	~ age + (1|sex) + (1|subjectid) + (1|timepoint) + (1|adjmfc.group) + (1|timepoint:adjmfc.group)
IK	0.00722659	0	1.24492e-08	6.70474e-08	0.192744	0.0756256	0.724404	CD8_Naive_Tcell	~ age + (1|sex) + (1|subjectid) + (1|timepoint) + (1|adjmfc.group) + (1|timepoint:adjmfc.group)
WDR55	4.54834e-10	0.0134526	0.00244194	0	0	0.0323195	0.951786	CD8_Naive_Tcell	~ age + (1|sex) + (1|subjectid) + (1|timepoint) + (1|adjmfc.group) + (1|timepoint:adjmfc.group)
DND1	2.58305e-09	1.13461e-10	0.418195	0.0101188	0	0.1495	0.422186	CD8_Naive_Tcell	~ age + (1|sex) + (1|subjectid) + (1|timepoint) + (1|adjmfc.group) + (1|timepoint:adjmfc.group)
HARS	0.0228676	0	0	0	5.13529e-06	0.0527205	0.924407	CD8_Naive_Tcell	~ age + (1|sex) + (1|subjectid) + (1|timepoint) + (1|adjmfc.group) + (1|timepoint:adjmfc.group)
HARS2	0	0	0	0.0415419	0	0.00525098	0.953207	CD8_Naive_Tcell	~ age + (1|sex) + (1|subjectid) + (1|timepoint) + (1|adjmfc.group) + (1|timepoint:adjmfc.group)
ZMAT2	0	0.0416318	0	0.00115237	0	0.0111994	0.946016	CD8_Naive_Tcell	~ age + (1|sex) + (1|subjectid) + (1|timepoint) + (1|adjmfc.group) + (1|timepoint:adjmfc.group)
TAF7	0.17405	0.0137102	0.125293	0	0.104149	0.0331647	0.549633	CD8_Naive_Tcell	~ age + (1|sex) + (1|subjectid) + (1|timepoint) + (1|adjmfc.group) + (1|timepoint:adjmfc.group)
DIAPH1	0.274105	0	0.105465	0	0	0.0387353	0.581694	CD8_Naive_Tcell	~ age + (1|sex) + (1|subjectid) + (1|timepoint) + (1|adjmfc.group) + (1|timepoint:adjmfc.group)
HDAC3	0	0.0589854	0	0	0.0194579	0.140335	0.781221	CD8_Naive_Tcell	~ age + (1|sex) + (1|subjectid) + (1|timepoint) + (1|adjmfc.group) + (1|timepoint:adjmfc.group)
RELL2	0	0	0	0	3.17045e-10	0.000942797	0.999057	CD8_Naive_Tcell	~ age + (1|sex) + (1|subjectid) + (1|timepoint) + (1|adjmfc.group) + (1|timepoint:adjmfc.group)
FCHSD1	0	0.0542368	0	0	0	0.134998	0.810765	CD8_Naive_Tcell	~ age + (1|sex) + (1|subjectid) + (1|timepoint) + (1|adjmfc.group) + (1|timepoint:adjmfc.group)
KIAA0141	0.0284026	0	0.130777	0	0	0.000164197	0.840656	CD8_Naive_Tcell	~ age + (1|sex) + (1|subjectid) + (1|timepoint) + (1|adjmfc.group) + (1|timepoint:adjmfc.group)
RNF14	0	0.0623233	0.0224532	0.0847195	0	0.0324232	0.798081	CD8_Naive_Tcell	~ age + (1|sex) + (1|subjectid) + (1|timepoint) + (1|adjmfc.group) + (1|timepoint:adjmfc.group)
GNPDA1	0.0746007	0	0	0	0.0836678	0.0035652	0.838166	CD8_Naive_Tcell	~ age + (1|sex) + (1|subjectid) + (1|timepoint) + (1|adjmfc.group) + (1|timepoint:adjmfc.group)
NDFIP1	0	0	0.311416	0.00782657	0.0281126	0.332657	0.319988	CD8_Naive_Tcell	~ age + (1|sex) + (1|subjectid) + (1|timepoint) + (1|adjmfc.group) + (1|timepoint:adjmfc.group)
ARHGAP26	0	0	0.00876005	0.0215872	0	0.176862	0.792791	CD8_Naive_Tcell	~ age + (1|sex) + (1|subjectid) + (1|timepoint) + (1|adjmfc.group) + (1|timepoint:adjmfc.group)
NR3C1	1.07986e-10	0	0.125325	0	0	0.00216643	0.872509	CD8_Naive_Tcell	~ age + (1|sex) + (1|subjectid) + (1|timepoint) + (1|adjmfc.group) + (1|timepoint:adjmfc.group)
YIPF5	0.0597163	4.41394e-09	2.16169e-09	0	0	0.0238286	0.916455	CD8_Naive_Tcell	~ age + (1|sex) + (1|subjectid) + (1|timepoint) + (1|adjmfc.group) + (1|timepoint:adjmfc.group)
LARS	0	0	0.0994222	8.12232e-10	0	0.125409	0.775169	CD8_Naive_Tcell	~ age + (1|sex) + (1|subjectid) + (1|timepoint) + (1|adjmfc.group) + (1|timepoint:adjmfc.group)
RBM27	0.0791072	0.0403593	0.209309	0	0	0.0309734	0.640251	CD8_Naive_Tcell	~ age + (1|sex) + (1|subjectid) + (1|timepoint) + (1|adjmfc.group) + (1|timepoint:adjmfc.group)
TCERG1	0	0	0.219092	0	1.86376e-09	0.0455387	0.735369	CD8_Naive_Tcell	~ age + (1|sex) + (1|subjectid) + (1|timepoint) + (1|adjmfc.group) + (1|timepoint:adjmfc.group)
PPP2R2B	0	4.82684e-11	0.458536	0	0.0282717	0.123674	0.389518	CD8_Naive_Tcell	~ age + (1|sex) + (1|subjectid) + (1|timepoint) + (1|adjmfc.group) + (1|timepoint:adjmfc.group)
JAKMIP2	0	0	0.17664	0	0	0.166621	0.656739	CD8_Naive_Tcell	~ age + (1|sex) + (1|subjectid) + (1|timepoint) + (1|adjmfc.group) + (1|timepoint:adjmfc.group)
FBXO38	0	0	1.15134e-10	0	0.235687	0.000111744	0.764201	CD8_Naive_Tcell	~ age + (1|sex) + (1|subjectid) + (1|timepoint) + (1|adjmfc.group) + (1|timepoint:adjmfc.group)
ADRB2	0	0	0.335055	0	0	0.285862	0.379083	CD8_Naive_Tcell	~ age + (1|sex) + (1|subjectid) + (1|timepoint) + (1|adjmfc.group) + (1|timepoint:adjmfc.group)
GRPEL2	0	0	0.336613	0.0704282	7.80664e-07	0.0313671	0.56159	CD8_Naive_Tcell	~ age + (1|sex) + (1|subjectid) + (1|timepoint) + (1|adjmfc.group) + (1|timepoint:adjmfc.group)
PCYOX1L	0	0	0	0	0	0.149227	0.850773	CD8_Naive_Tcell	~ age + (1|sex) + (1|subjectid) + (1|timepoint) + (1|adjmfc.group) + (1|timepoint:adjmfc.group)
CSNK1A1	0.0100684	0	0	0	0	0.00320427	0.986727	CD8_Naive_Tcell	~ age + (1|sex) + (1|subjectid) + (1|timepoint) + (1|adjmfc.group) + (1|timepoint:adjmfc.group)
ARHGEF37	0	0	0.170617	0	0.00808807	0.0554434	0.765852	CD8_Naive_Tcell	~ age + (1|sex) + (1|subjectid) + (1|timepoint) + (1|adjmfc.group) + (1|timepoint:adjmfc.group)
PPARGC1B	1.9675e-10	0.0275122	0.250761	0	0	5.45933e-05	0.721673	CD8_Naive_Tcell	~ age + (1|sex) + (1|subjectid) + (1|timepoint) + (1|adjmfc.group) + (1|timepoint:adjmfc.group)
PDE6A	0.108835	0.0712541	0.12866	0	0	0.183403	0.507848	CD8_Naive_Tcell	~ age + (1|sex) + (1|subjectid) + (1|timepoint) + (1|adjmfc.group) + (1|timepoint:adjmfc.group)
SLC26A2	0.0630925	0	0.413519	0	0	0.00887629	0.514512	CD8_Naive_Tcell	~ age + (1|sex) + (1|subjectid) + (1|timepoint) + (1|adjmfc.group) + (1|timepoint:adjmfc.group)
TIGD6	0.0610249	0	0	0	1.50907e-09	0.0984289	0.840546	CD8_Naive_Tcell	~ age + (1|sex) + (1|subjectid) + (1|timepoint) + (1|adjmfc.group) + (1|timepoint:adjmfc.group)
HMGXB3	0	0	0	0	0	0.0180592	0.981941	CD8_Naive_Tcell	~ age + (1|sex) + (1|subjectid) + (1|timepoint) + (1|adjmfc.group) + (1|timepoint:adjmfc.group)
TCOF1	0	0	0	0	0	0.0390693	0.960931	CD8_Naive_Tcell	~ age + (1|sex) + (1|subjectid) + (1|timepoint) + (1|adjmfc.group) + (1|timepoint:adjmfc.group)
CD74	0.0131315	0	0.299	0.120079	0	0.153212	0.414578	CD8_Naive_Tcell	~ age + (1|sex) + (1|subjectid) + (1|timepoint) + (1|adjmfc.group) + (1|timepoint:adjmfc.group)
RPS14	0.0452178	4.04155e-10	0.526975	0.0206566	0	0.263832	0.143318	CD8_Naive_Tcell	~ age + (1|sex) + (1|subjectid) + (1|timepoint) + (1|adjmfc.group) + (1|timepoint:adjmfc.group)
RBM22	0	1.30518e-10	0.0716102	0	0	0.00764476	0.920745	CD8_Naive_Tcell	~ age + (1|sex) + (1|subjectid) + (1|timepoint) + (1|adjmfc.group) + (1|timepoint:adjmfc.group)
DCTN4	0.0312398	0	0	0.072551	0.100833	0.00796069	0.787416	CD8_Naive_Tcell	~ age + (1|sex) + (1|subjectid) + (1|timepoint) + (1|adjmfc.group) + (1|timepoint:adjmfc.group)
TNIP1	0	0.0341381	0.221166	0.0824086	0	0.000732762	0.661554	CD8_Naive_Tcell	~ age + (1|sex) + (1|subjectid) + (1|timepoint) + (1|adjmfc.group) + (1|timepoint:adjmfc.group)
ANXA6	0	1.6909e-10	0.456994	0.0289281	0	0.0473022	0.466776	CD8_Naive_Tcell	~ age + (1|sex) + (1|subjectid) + (1|timepoint) + (1|adjmfc.group) + (1|timepoint:adjmfc.group)
CCDC69	0	0	0	0	0.0923761	0.013749	0.893875	CD8_Naive_Tcell	~ age + (1|sex) + (1|subjectid) + (1|timepoint) + (1|adjmfc.group) + (1|timepoint:adjmfc.group)
GM2A	0	0.0385013	0	0	0	0.0184204	0.943078	CD8_Naive_Tcell	~ age + (1|sex) + (1|subjectid) + (1|timepoint) + (1|adjmfc.group) + (1|timepoint:adjmfc.group)
SLC36A1	0	0	0.293547	0	0	0.0841513	0.622302	CD8_Naive_Tcell	~ age + (1|sex) + (1|subjectid) + (1|timepoint) + (1|adjmfc.group) + (1|timepoint:adjmfc.group)
ATOX1	0.105121	0	5.5315e-10	9.6978e-11	4.74955e-10	0.090666	0.804213	CD8_Naive_Tcell	~ age + (1|sex) + (1|subjectid) + (1|timepoint) + (1|adjmfc.group) + (1|timepoint:adjmfc.group)
G3BP1	0.144786	0	0.114022	3.62397e-10	0.0987372	0.00672378	0.635731	CD8_Naive_Tcell	~ age + (1|sex) + (1|subjectid) + (1|timepoint) + (1|adjmfc.group) + (1|timepoint:adjmfc.group)
FAM114A2	4.50157e-08	5.14253e-06	0	0	0.024434	0.0120477	0.963513	CD8_Naive_Tcell	~ age + (1|sex) + (1|subjectid) + (1|timepoint) + (1|adjmfc.group) + (1|timepoint:adjmfc.group)
MFAP3	0	0	0.100015	3.74018e-10	0	0.00611651	0.893868	CD8_Naive_Tcell	~ age + (1|sex) + (1|subjectid) + (1|timepoint) + (1|adjmfc.group) + (1|timepoint:adjmfc.group)
GALNT10	0	0	0	0	0	0.0152319	0.984768	CD8_Naive_Tcell	~ age + (1|sex) + (1|subjectid) + (1|timepoint) + (1|adjmfc.group) + (1|timepoint:adjmfc.group)
SAP30L	0	0	0.282389	0.0241339	1.61246e-10	0.00100845	0.692469	CD8_Naive_Tcell	~ age + (1|sex) + (1|subjectid) + (1|timepoint) + (1|adjmfc.group) + (1|timepoint:adjmfc.group)
LARP1	0.27628	0.12488	2.75628e-10	0	0	0.00825217	0.590588	CD8_Naive_Tcell	~ age + (1|sex) + (1|subjectid) + (1|timepoint) + (1|adjmfc.group) + (1|timepoint:adjmfc.group)
CNOT8	0.189603	0.0568315	7.72421e-11	0	0	0.0608196	0.692745	CD8_Naive_Tcell	~ age + (1|sex) + (1|subjectid) + (1|timepoint) + (1|adjmfc.group) + (1|timepoint:adjmfc.group)
GEMIN5	0.178686	0	0	0	0	0.00829418	0.813019	CD8_Naive_Tcell	~ age + (1|sex) + (1|subjectid) + (1|timepoint) + (1|adjmfc.group) + (1|timepoint:adjmfc.group)
MRPL22	0	0	0.307024	2.80171e-09	2.02735e-10	0.0016155	0.691361	CD8_Naive_Tcell	~ age + (1|sex) + (1|subjectid) + (1|timepoint) + (1|adjmfc.group) + (1|timepoint:adjmfc.group)
TIMD4	5.31625e-10	7.92499e-10	0.195422	0	5.84672e-10	0.00620791	0.79837	CD8_Naive_Tcell	~ age + (1|sex) + (1|subjectid) + (1|timepoint) + (1|adjmfc.group) + (1|timepoint:adjmfc.group)
HAVCR2	0	0	0.321153	0.0276251	0	0.0126059	0.638616	CD8_Naive_Tcell	~ age + (1|sex) + (1|subjectid) + (1|timepoint) + (1|adjmfc.group) + (1|timepoint:adjmfc.group)
MED7	0	0	0	0	0	0.0264062	0.973594	CD8_Naive_Tcell	~ age + (1|sex) + (1|subjectid) + (1|timepoint) + (1|adjmfc.group) + (1|timepoint:adjmfc.group)
ITK	1.9324e-10	0	0.306931	0.0389317	0	0.0623296	0.591808	CD8_Naive_Tcell	~ age + (1|sex) + (1|subjectid) + (1|timepoint) + (1|adjmfc.group) + (1|timepoint:adjmfc.group)
CYFIP2	0.00504281	0.0854532	0	0	0	0.0818504	0.827654	CD8_Naive_Tcell	~ age + (1|sex) + (1|subjectid) + (1|timepoint) + (1|adjmfc.group) + (1|timepoint:adjmfc.group)
THG1L	0	0	0.0260393	0	0.00223947	0.130418	0.841303	CD8_Naive_Tcell	~ age + (1|sex) + (1|subjectid) + (1|timepoint) + (1|adjmfc.group) + (1|timepoint:adjmfc.group)
CLINT1	0	0	0	0	0	0.015188	0.984812	CD8_Naive_Tcell	~ age + (1|sex) + (1|subjectid) + (1|timepoint) + (1|adjmfc.group) + (1|timepoint:adjmfc.group)
RNF145	0.314508	0.0653976	0.0334099	0	0.0356708	0.0339523	0.517062	CD8_Naive_Tcell	~ age + (1|sex) + (1|subjectid) + (1|timepoint) + (1|adjmfc.group) + (1|timepoint:adjmfc.group)
UBLCP1	0.0968582	0.0473439	0.193726	0	0.219045	0.00387278	0.439154	CD8_Naive_Tcell	~ age + (1|sex) + (1|subjectid) + (1|timepoint) + (1|adjmfc.group) + (1|timepoint:adjmfc.group)
TTC1	0	0	0.212661	0	0	0.157249	0.63009	CD8_Naive_Tcell	~ age + (1|sex) + (1|subjectid) + (1|timepoint) + (1|adjmfc.group) + (1|timepoint:adjmfc.group)
PWWP2A	0.0426994	0.00232851	0.145837	6.84874e-10	0	0.000159741	0.808975	CD8_Naive_Tcell	~ age + (1|sex) + (1|subjectid) + (1|timepoint) + (1|adjmfc.group) + (1|timepoint:adjmfc.group)
SLU7	6.64075e-10	1.36391e-10	0.162233	4.68463e-09	0	0.00328524	0.834482	CD8_Naive_Tcell	~ age + (1|sex) + (1|subjectid) + (1|timepoint) + (1|adjmfc.group) + (1|timepoint:adjmfc.group)
PTTG1	0	3.07198e-10	1.80075e-09	0	0	0.0779969	0.922003	CD8_Naive_Tcell	~ age + (1|sex) + (1|subjectid) + (1|timepoint) + (1|adjmfc.group) + (1|timepoint:adjmfc.group)
CCNG1	0	0	0.41374	0.00781155	0.0404467	0.135979	0.402023	CD8_Naive_Tcell	~ age + (1|sex) + (1|subjectid) + (1|timepoint) + (1|adjmfc.group) + (1|timepoint:adjmfc.group)
NUDCD2	0	0	0.00601106	0	2.37751e-09	0.0360231	0.957966	CD8_Naive_Tcell	~ age + (1|sex) + (1|subjectid) + (1|timepoint) + (1|adjmfc.group) + (1|timepoint:adjmfc.group)
MAT2B	0	0	0	0	0.0345672	0.0515069	0.913926	CD8_Naive_Tcell	~ age + (1|sex) + (1|subjectid) + (1|timepoint) + (1|adjmfc.group) + (1|timepoint:adjmfc.group)
RARS	0.030537	6.7617e-09	0	3.32327e-09	0	0.0144783	0.954985	CD8_Naive_Tcell	~ age + (1|sex) + (1|subjectid) + (1|timepoint) + (1|adjmfc.group) + (1|timepoint:adjmfc.group)
PANK3	0	0.049801	0	0	0	0.00782684	0.942372	CD8_Naive_Tcell	~ age + (1|sex) + (1|subjectid) + (1|timepoint) + (1|adjmfc.group) + (1|timepoint:adjmfc.group)
SPDL1	0	0	0	0	0	0.039215	0.960785	CD8_Naive_Tcell	~ age + (1|sex) + (1|subjectid) + (1|timepoint) + (1|adjmfc.group) + (1|timepoint:adjmfc.group)
DOCK2	6.55161e-10	0.0667069	0	0	0	7.10531e-06	0.933286	CD8_Naive_Tcell	~ age + (1|sex) + (1|subjectid) + (1|timepoint) + (1|adjmfc.group) + (1|timepoint:adjmfc.group)
LCP2	1.60974e-09	1.04942e-09	1.89279e-09	1.39729e-09	0.0239699	0.138615	0.837415	CD8_Naive_Tcell	~ age + (1|sex) + (1|subjectid) + (1|timepoint) + (1|adjmfc.group) + (1|timepoint:adjmfc.group)
NPM1	1.21383e-09	1.05991e-10	0.405816	0.00348604	0.0125992	0.31678	0.261319	CD8_Naive_Tcell	~ age + (1|sex) + (1|subjectid) + (1|timepoint) + (1|adjmfc.group) + (1|timepoint:adjmfc.group)
FBXW11	0	0	0	0.0296016	0	0.0376894	0.932709	CD8_Naive_Tcell	~ age + (1|sex) + (1|subjectid) + (1|timepoint) + (1|adjmfc.group) + (1|timepoint:adjmfc.group)
STK10	0	0	0.318167	0	0	0.00543001	0.676403	CD8_Naive_Tcell	~ age + (1|sex) + (1|subjectid) + (1|timepoint) + (1|adjmfc.group) + (1|timepoint:adjmfc.group)
DUSP1	0.264367	0.0180336	0.302502	0.0325149	0	0.0013228	0.381259	CD8_Naive_Tcell	~ age + (1|sex) + (1|subjectid) + (1|timepoint) + (1|adjmfc.group) + (1|timepoint:adjmfc.group)
ERGIC1	0	0	0.00685326	0	0	0.0275116	0.965635	CD8_Naive_Tcell	~ age + (1|sex) + (1|subjectid) + (1|timepoint) + (1|adjmfc.group) + (1|timepoint:adjmfc.group)
RPL26L1	0	0	0	0	0	0.00392463	0.996075	CD8_Naive_Tcell	~ age + (1|sex) + (1|subjectid) + (1|timepoint) + (1|adjmfc.group) + (1|timepoint:adjmfc.group)
ATP6V0E1	0.138217	0	0.222029	0	0	0.0710207	0.568733	CD8_Naive_Tcell	~ age + (1|sex) + (1|subjectid) + (1|timepoint) + (1|adjmfc.group) + (1|timepoint:adjmfc.group)
CREBRF	0	0	0.233987	0	0	0.0191377	0.746876	CD8_Naive_Tcell	~ age + (1|sex) + (1|subjectid) + (1|timepoint) + (1|adjmfc.group) + (1|timepoint:adjmfc.group)
BNIP1	0	0	0.147913	0	0	0.0353856	0.816701	CD8_Naive_Tcell	~ age + (1|sex) + (1|subjectid) + (1|timepoint) + (1|adjmfc.group) + (1|timepoint:adjmfc.group)
BOD1	0.0931952	0.0611211	2.07499e-06	0.000486943	0.0784812	0.0638094	0.702904	CD8_Naive_Tcell	~ age + (1|sex) + (1|subjectid) + (1|timepoint) + (1|adjmfc.group) + (1|timepoint:adjmfc.group)
CPEB4	0	0	0.084603	0	0	0.0014987	0.913898	CD8_Naive_Tcell	~ age + (1|sex) + (1|subjectid) + (1|timepoint) + (1|adjmfc.group) + (1|timepoint:adjmfc.group)
SFXN1	0	0	0.124197	0	0	0.125408	0.750395	CD8_Naive_Tcell	~ age + (1|sex) + (1|subjectid) + (1|timepoint) + (1|adjmfc.group) + (1|timepoint:adjmfc.group)
HRH2	0	0.00345334	0.0534857	0.0900564	0.121211	0.00847996	0.723314	CD8_Naive_Tcell	~ age + (1|sex) + (1|subjectid) + (1|timepoint) + (1|adjmfc.group) + (1|timepoint:adjmfc.group)
THOC3	0	2.07366e-10	4.28344e-10	0	0.121652	0.169928	0.708421	CD8_Naive_Tcell	~ age + (1|sex) + (1|subjectid) + (1|timepoint) + (1|adjmfc.group) + (1|timepoint:adjmfc.group)
FAM153B	0.143818	0	0.249072	0.0329721	0.0974646	0.0408088	0.435864	CD8_Naive_Tcell	~ age + (1|sex) + (1|subjectid) + (1|timepoint) + (1|adjmfc.group) + (1|timepoint:adjmfc.group)
SIMC1	0	3.0301e-10	0	0	0	0.0154595	0.984541	CD8_Naive_Tcell	~ age + (1|sex) + (1|subjectid) + (1|timepoint) + (1|adjmfc.group) + (1|timepoint:adjmfc.group)
KIAA1191	0	1.61145e-10	0	0.00727021	0	0.0876541	0.905076	CD8_Naive_Tcell	~ age + (1|sex) + (1|subjectid) + (1|timepoint) + (1|adjmfc.group) + (1|timepoint:adjmfc.group)
ARL10	5.40555e-09	0	4.07985e-08	0	0.0357971	0.195754	0.768449	CD8_Naive_Tcell	~ age + (1|sex) + (1|subjectid) + (1|timepoint) + (1|adjmfc.group) + (1|timepoint:adjmfc.group)
NOP16	0	0	0	0	0	0.170235	0.829765	CD8_Naive_Tcell	~ age + (1|sex) + (1|subjectid) + (1|timepoint) + (1|adjmfc.group) + (1|timepoint:adjmfc.group)
HIGD2A	0	3.46827e-10	0.442686	5.32413e-11	0.0599717	0.18391	0.313432	CD8_Naive_Tcell	~ age + (1|sex) + (1|subjectid) + (1|timepoint) + (1|adjmfc.group) + (1|timepoint:adjmfc.group)
CLTB	0	0	0.252992	0.00598741	0	0.0249914	0.716029	CD8_Naive_Tcell	~ age + (1|sex) + (1|subjectid) + (1|timepoint) + (1|adjmfc.group) + (1|timepoint:adjmfc.group)
FAF2	0	0	0	0	0	0.00200918	0.997991	CD8_Naive_Tcell	~ age + (1|sex) + (1|subjectid) + (1|timepoint) + (1|adjmfc.group) + (1|timepoint:adjmfc.group)
RNF44	0	0	0	0	0	0.00276656	0.997233	CD8_Naive_Tcell	~ age + (1|sex) + (1|subjectid) + (1|timepoint) + (1|adjmfc.group) + (1|timepoint:adjmfc.group)
TSPAN17	3.15532e-08	8.73692e-10	0	0.0200557	0	0.004939	0.975005	CD8_Naive_Tcell	~ age + (1|sex) + (1|subjectid) + (1|timepoint) + (1|adjmfc.group) + (1|timepoint:adjmfc.group)
HK3	2.8408e-10	0	0.248844	0.0260224	0	0.0884155	0.636718	CD8_Naive_Tcell	~ age + (1|sex) + (1|subjectid) + (1|timepoint) + (1|adjmfc.group) + (1|timepoint:adjmfc.group)
UIMC1	0	0	0	0	0	0.107301	0.892699	CD8_Naive_Tcell	~ age + (1|sex) + (1|subjectid) + (1|timepoint) + (1|adjmfc.group) + (1|timepoint:adjmfc.group)
ZNF346	1.40612e-08	5.14467e-10	0.10355	3.92537e-09	0.0127314	0.000123005	0.883596	CD8_Naive_Tcell	~ age + (1|sex) + (1|subjectid) + (1|timepoint) + (1|adjmfc.group) + (1|timepoint:adjmfc.group)
NSD1	0	0.035737	0.192308	4.74206e-10	0	0.0322788	0.739676	CD8_Naive_Tcell	~ age + (1|sex) + (1|subjectid) + (1|timepoint) + (1|adjmfc.group) + (1|timepoint:adjmfc.group)
RAB24	0	3.77521e-10	0.212674	9.62703e-11	3.329e-10	0.0131145	0.774212	CD8_Naive_Tcell	~ age + (1|sex) + (1|subjectid) + (1|timepoint) + (1|adjmfc.group) + (1|timepoint:adjmfc.group)
MXD3	2.04533e-10	0	0.00734769	0	0	0.0348476	0.957805	CD8_Naive_Tcell	~ age + (1|sex) + (1|subjectid) + (1|timepoint) + (1|adjmfc.group) + (1|timepoint:adjmfc.group)
PRELID1	0.0184439	2.13787e-08	0.314811	2.03077e-09	0.0140326	0.02229	0.630423	CD8_Naive_Tcell	~ age + (1|sex) + (1|subjectid) + (1|timepoint) + (1|adjmfc.group) + (1|timepoint:adjmfc.group)
LMAN2	0.0320853	0	0	0	0	0.060525	0.90739	CD8_Naive_Tcell	~ age + (1|sex) + (1|subjectid) + (1|timepoint) + (1|adjmfc.group) + (1|timepoint:adjmfc.group)
RGS14	2.685e-10	0	0.129772	0	0.0404633	0.0548507	0.774914	CD8_Naive_Tcell	~ age + (1|sex) + (1|subjectid) + (1|timepoint) + (1|adjmfc.group) + (1|timepoint:adjmfc.group)
GRK6	0.0161317	0	0.231736	0.00978587	0	0.00588737	0.73646	CD8_Naive_Tcell	~ age + (1|sex) + (1|subjectid) + (1|timepoint) + (1|adjmfc.group) + (1|timepoint:adjmfc.group)
PRR7-AS1	0.140788	0	0.602001	0	0.0709069	0.00465601	0.181648	CD8_Naive_Tcell	~ age + (1|sex) + (1|subjectid) + (1|timepoint) + (1|adjmfc.group) + (1|timepoint:adjmfc.group)
PRR7	0	3.41419e-09	0.137307	0	0	0.00944255	0.853251	CD8_Naive_Tcell	~ age + (1|sex) + (1|subjectid) + (1|timepoint) + (1|adjmfc.group) + (1|timepoint:adjmfc.group)
DBN1	5.05666e-10	0	0.355269	0	0.0551849	0.0201887	0.569357	CD8_Naive_Tcell	~ age + (1|sex) + (1|subjectid) + (1|timepoint) + (1|adjmfc.group) + (1|timepoint:adjmfc.group)
PDLIM7	0.0973982	0.023896	0.323437	0	0	0.00738068	0.547888	CD8_Naive_Tcell	~ age + (1|sex) + (1|subjectid) + (1|timepoint) + (1|adjmfc.group) + (1|timepoint:adjmfc.group)
DDX41	0	0	0	0	0	0.0129144	0.987086	CD8_Naive_Tcell	~ age + (1|sex) + (1|subjectid) + (1|timepoint) + (1|adjmfc.group) + (1|timepoint:adjmfc.group)
FAM193B	0	0	0	0	0	0.0333171	0.966683	CD8_Naive_Tcell	~ age + (1|sex) + (1|subjectid) + (1|timepoint) + (1|adjmfc.group) + (1|timepoint:adjmfc.group)
TMED9	0	0.0411351	0	0	0.000753149	0.0304365	0.927675	CD8_Naive_Tcell	~ age + (1|sex) + (1|subjectid) + (1|timepoint) + (1|adjmfc.group) + (1|timepoint:adjmfc.group)
B4GALT7	0	0	0.006327	0	0	0.0163143	0.977359	CD8_Naive_Tcell	~ age + (1|sex) + (1|subjectid) + (1|timepoint) + (1|adjmfc.group) + (1|timepoint:adjmfc.group)
FAM153A	0.00419744	5.70931e-07	0.480816	0	8.03021e-10	0.0128971	0.502089	CD8_Naive_Tcell	~ age + (1|sex) + (1|subjectid) + (1|timepoint) + (1|adjmfc.group) + (1|timepoint:adjmfc.group)
RP11-423H2.3	5.59952e-08	0.0510018	0.313298	1.5635e-09	0.253499	0.00957389	0.372627	CD8_Naive_Tcell	~ age + (1|sex) + (1|subjectid) + (1|timepoint) + (1|adjmfc.group) + (1|timepoint:adjmfc.group)
N4BP3	0.252776	0.00752208	1.68028e-08	0	0	0.00743756	0.732264	CD8_Naive_Tcell	~ age + (1|sex) + (1|subjectid) + (1|timepoint) + (1|adjmfc.group) + (1|timepoint:adjmfc.group)
RMND5B	0.00439136	0.0276107	0.0652585	0	0	0.139068	0.763671	CD8_Naive_Tcell	~ age + (1|sex) + (1|subjectid) + (1|timepoint) + (1|adjmfc.group) + (1|timepoint:adjmfc.group)
NHP2	0	0	0	0	0	0.459888	0.540112	CD8_Naive_Tcell	~ age + (1|sex) + (1|subjectid) + (1|timepoint) + (1|adjmfc.group) + (1|timepoint:adjmfc.group)
HNRNPAB	0.0399181	0	0	0.0309333	0.100756	0.0261811	0.802212	CD8_Naive_Tcell	~ age + (1|sex) + (1|subjectid) + (1|timepoint) + (1|adjmfc.group) + (1|timepoint:adjmfc.group)
PHYKPL	0.139312	0	0.0416076	0	0	0.0480445	0.771036	CD8_Naive_Tcell	~ age + (1|sex) + (1|subjectid) + (1|timepoint) + (1|adjmfc.group) + (1|timepoint:adjmfc.group)
CLK4	0	0.0167834	0.111325	4.83832e-10	0.337495	0.00646778	0.527929	CD8_Naive_Tcell	~ age + (1|sex) + (1|subjectid) + (1|timepoint) + (1|adjmfc.group) + (1|timepoint:adjmfc.group)
ZNF354A	0	0	0	0	0	0.11846	0.88154	CD8_Naive_Tcell	~ age + (1|sex) + (1|subjectid) + (1|timepoint) + (1|adjmfc.group) + (1|timepoint:adjmfc.group)
ZNF354B	8.60789e-10	7.21749e-11	0.298024	0.0462714	0	0.0211682	0.634536	CD8_Naive_Tcell	~ age + (1|sex) + (1|subjectid) + (1|timepoint) + (1|adjmfc.group) + (1|timepoint:adjmfc.group)
ZNF879	0	0	0.00757913	0.114533	0	7.68123e-06	0.87788	CD8_Naive_Tcell	~ age + (1|sex) + (1|subjectid) + (1|timepoint) + (1|adjmfc.group) + (1|timepoint:adjmfc.group)
RUFY1	0	0	0	0	0	0.0370526	0.962947	CD8_Naive_Tcell	~ age + (1|sex) + (1|subjectid) + (1|timepoint) + (1|adjmfc.group) + (1|timepoint:adjmfc.group)
HNRNPH1	0.171721	4.06604e-10	0.415271	8.89489e-10	0.0930656	0.0094563	0.310486	CD8_Naive_Tcell	~ age + (1|sex) + (1|subjectid) + (1|timepoint) + (1|adjmfc.group) + (1|timepoint:adjmfc.group)
CANX	2.88688e-10	0	0.461649	0	0	0.0699371	0.468414	CD8_Naive_Tcell	~ age + (1|sex) + (1|subjectid) + (1|timepoint) + (1|adjmfc.group) + (1|timepoint:adjmfc.group)
MAML1	0	0	0	0	0	0.0606836	0.939316	CD8_Naive_Tcell	~ age + (1|sex) + (1|subjectid) + (1|timepoint) + (1|adjmfc.group) + (1|timepoint:adjmfc.group)
MGAT4B	0	3.24247e-08	0.127311	1.84959e-08	0	0.00205307	0.870635	CD8_Naive_Tcell	~ age + (1|sex) + (1|subjectid) + (1|timepoint) + (1|adjmfc.group) + (1|timepoint:adjmfc.group)
SQSTM1	0.0410666	0	2.63036e-08	3.42653e-09	0.051334	0.0674704	0.840129	CD8_Naive_Tcell	~ age + (1|sex) + (1|subjectid) + (1|timepoint) + (1|adjmfc.group) + (1|timepoint:adjmfc.group)
C5orf45	0	0	0	0	0	0.000755116	0.999245	CD8_Naive_Tcell	~ age + (1|sex) + (1|subjectid) + (1|timepoint) + (1|adjmfc.group) + (1|timepoint:adjmfc.group)
TBC1D9B	0	0	0.126155	0	0	0.0553293	0.818515	CD8_Naive_Tcell	~ age + (1|sex) + (1|subjectid) + (1|timepoint) + (1|adjmfc.group) + (1|timepoint:adjmfc.group)
RNF130	0.117731	0	0	0	0	0.0226636	0.859605	CD8_Naive_Tcell	~ age + (1|sex) + (1|subjectid) + (1|timepoint) + (1|adjmfc.group) + (1|timepoint:adjmfc.group)
MAPK9	0	1.15067e-10	0.0765998	0	0	0.000227211	0.923173	CD8_Naive_Tcell	~ age + (1|sex) + (1|subjectid) + (1|timepoint) + (1|adjmfc.group) + (1|timepoint:adjmfc.group)
GFPT2	0.0778415	0.0117641	0	0	0	0.254612	0.655782	CD8_Naive_Tcell	~ age + (1|sex) + (1|subjectid) + (1|timepoint) + (1|adjmfc.group) + (1|timepoint:adjmfc.group)
CNOT6	0	0.0107001	0.312444	0.0455109	0	5.59067e-05	0.631289	CD8_Naive_Tcell	~ age + (1|sex) + (1|subjectid) + (1|timepoint) + (1|adjmfc.group) + (1|timepoint:adjmfc.group)
SCGB3A1	0	0	0.880456	0	2.75203e-10	0.00760902	0.111935	CD8_Naive_Tcell	~ age + (1|sex) + (1|subjectid) + (1|timepoint) + (1|adjmfc.group) + (1|timepoint:adjmfc.group)
MGAT1	0.101021	0	0	0	0.0814265	0.00353858	0.814014	CD8_Naive_Tcell	~ age + (1|sex) + (1|subjectid) + (1|timepoint) + (1|adjmfc.group) + (1|timepoint:adjmfc.group)
LINC00847	0.0582888	0	0.335294	0.0578095	0	0.0549159	0.493692	CD8_Naive_Tcell	~ age + (1|sex) + (1|subjectid) + (1|timepoint) + (1|adjmfc.group) + (1|timepoint:adjmfc.group)
ZFP62	1.27417e-09	6.02171e-10	0.441513	0.0195236	5.43084e-10	0.000238038	0.538725	CD8_Naive_Tcell	~ age + (1|sex) + (1|subjectid) + (1|timepoint) + (1|adjmfc.group) + (1|timepoint:adjmfc.group)
CTC-338M12.5	0	0	0	0	0	0.000378297	0.999622	CD8_Naive_Tcell	~ age + (1|sex) + (1|subjectid) + (1|timepoint) + (1|adjmfc.group) + (1|timepoint:adjmfc.group)
TRIM41	0	0	0	1.24331e-10	0	0.0460348	0.953965	CD8_Naive_Tcell	~ age + (1|sex) + (1|subjectid) + (1|timepoint) + (1|adjmfc.group) + (1|timepoint:adjmfc.group)
GNB2L1	0.0805238	0	0.368273	0.0231381	0.0043095	0.345853	0.177902	CD8_Naive_Tcell	~ age + (1|sex) + (1|subjectid) + (1|timepoint) + (1|adjmfc.group) + (1|timepoint:adjmfc.group)
CTC-338M12.4	0	0	0.0660346	0.00925608	0	0.0519126	0.872797	CD8_Naive_Tcell	~ age + (1|sex) + (1|subjectid) + (1|timepoint) + (1|adjmfc.group) + (1|timepoint:adjmfc.group)
TRIM52	0.00626091	0.0179778	4.88575e-09	0	0.227299	0.00669399	0.741768	CD8_Naive_Tcell	~ age + (1|sex) + (1|subjectid) + (1|timepoint) + (1|adjmfc.group) + (1|timepoint:adjmfc.group)
TRIM52-AS1	0.370935	4.82111e-11	0.11241	3.65072e-10	0.0433147	0.021446	0.451894	CD8_Naive_Tcell	~ age + (1|sex) + (1|subjectid) + (1|timepoint) + (1|adjmfc.group) + (1|timepoint:adjmfc.group)
DUSP22	0.0170887	0	0.0249396	0	0	0.00137371	0.956598	CD8_Naive_Tcell	~ age + (1|sex) + (1|subjectid) + (1|timepoint) + (1|adjmfc.group) + (1|timepoint:adjmfc.group)
EXOC2	0	0.0206818	9.3177e-10	7.76467e-10	1.74105e-09	0.0748264	0.904492	CD8_Naive_Tcell	~ age + (1|sex) + (1|subjectid) + (1|timepoint) + (1|adjmfc.group) + (1|timepoint:adjmfc.group)
HUS1B	0.181391	0.0543345	1.83595e-10	0	0.00143651	0.0574891	0.705349	CD8_Naive_Tcell	~ age + (1|sex) + (1|subjectid) + (1|timepoint) + (1|adjmfc.group) + (1|timepoint:adjmfc.group)
GMDS	0	3.43178e-10	0.246007	0	0	0.0144531	0.73954	CD8_Naive_Tcell	~ age + (1|sex) + (1|subjectid) + (1|timepoint) + (1|adjmfc.group) + (1|timepoint:adjmfc.group)
GMDS-AS1	9.60277e-11	0	0	0	0.0589327	0.00066259	0.940405	CD8_Naive_Tcell	~ age + (1|sex) + (1|subjectid) + (1|timepoint) + (1|adjmfc.group) + (1|timepoint:adjmfc.group)
WRNIP1	0.00601752	0	1.69262e-10	0.0421558	0	0.0132633	0.938563	CD8_Naive_Tcell	~ age + (1|sex) + (1|subjectid) + (1|timepoint) + (1|adjmfc.group) + (1|timepoint:adjmfc.group)
SERPINB1	0.10479	0	0.414319	0	0	0.00135691	0.479534	CD8_Naive_Tcell	~ age + (1|sex) + (1|subjectid) + (1|timepoint) + (1|adjmfc.group) + (1|timepoint:adjmfc.group)
SERPINB9	5.68661e-11	0	0.563645	0	0.012718	0.0568955	0.366742	CD8_Naive_Tcell	~ age + (1|sex) + (1|subjectid) + (1|timepoint) + (1|adjmfc.group) + (1|timepoint:adjmfc.group)
SERPINB6	0	0	0.676504	4.88232e-11	0.0305466	0.060138	0.232811	CD8_Naive_Tcell	~ age + (1|sex) + (1|subjectid) + (1|timepoint) + (1|adjmfc.group) + (1|timepoint:adjmfc.group)
LINC01011	0	1.26477e-09	0.444013	0.0020931	0.00891029	0.0332195	0.511764	CD8_Naive_Tcell	~ age + (1|sex) + (1|subjectid) + (1|timepoint) + (1|adjmfc.group) + (1|timepoint:adjmfc.group)
NQO2	1.01844e-08	4.68491e-11	0.336901	0	0.0101428	0.198109	0.454847	CD8_Naive_Tcell	~ age + (1|sex) + (1|subjectid) + (1|timepoint) + (1|adjmfc.group) + (1|timepoint:adjmfc.group)
RIPK1	0	0	0	0	0	0.0359668	0.964033	CD8_Naive_Tcell	~ age + (1|sex) + (1|subjectid) + (1|timepoint) + (1|adjmfc.group) + (1|timepoint:adjmfc.group)
RP1-40E16.12	0.0952301	1.08482e-09	1.28466e-08	0	0	0.0147401	0.89003	CD8_Naive_Tcell	~ age + (1|sex) + (1|subjectid) + (1|timepoint) + (1|adjmfc.group) + (1|timepoint:adjmfc.group)
BPHL	0	1.36299e-08	3.68014e-08	0	0.0438733	0.154942	0.801185	CD8_Naive_Tcell	~ age + (1|sex) + (1|subjectid) + (1|timepoint) + (1|adjmfc.group) + (1|timepoint:adjmfc.group)
TUBB2A	1.63107e-09	0	0.423745	0.00929478	0	0.140237	0.426724	CD8_Naive_Tcell	~ age + (1|sex) + (1|subjectid) + (1|timepoint) + (1|adjmfc.group) + (1|timepoint:adjmfc.group)
PSMG4	0.0951988	0	0.275514	0	0	0.0998234	0.529464	CD8_Naive_Tcell	~ age + (1|sex) + (1|subjectid) + (1|timepoint) + (1|adjmfc.group) + (1|timepoint:adjmfc.group)
FAM50B	8.35825e-09	2.18779e-08	1.36861e-08	0.0293144	0.0644488	0.0406219	0.865615	CD8_Naive_Tcell	~ age + (1|sex) + (1|subjectid) + (1|timepoint) + (1|adjmfc.group) + (1|timepoint:adjmfc.group)
PRPF4B	0.198794	0	0.144293	0.123107	0.0593368	0.0921063	0.382363	CD8_Naive_Tcell	~ age + (1|sex) + (1|subjectid) + (1|timepoint) + (1|adjmfc.group) + (1|timepoint:adjmfc.group)
ECI2	0.383783	0	7.17992e-09	0	1.05613e-10	0.00585992	0.610357	CD8_Naive_Tcell	~ age + (1|sex) + (1|subjectid) + (1|timepoint) + (1|adjmfc.group) + (1|timepoint:adjmfc.group)
CDYL	0.0296276	0.00591253	0	5.23646e-10	6.89349e-09	0.00401178	0.960448	CD8_Naive_Tcell	~ age + (1|sex) + (1|subjectid) + (1|timepoint) + (1|adjmfc.group) + (1|timepoint:adjmfc.group)
RPP40	0	0	0	0	0	0.0288197	0.97118	CD8_Naive_Tcell	~ age + (1|sex) + (1|subjectid) + (1|timepoint) + (1|adjmfc.group) + (1|timepoint:adjmfc.group)
LYRM4	0	0	0.322206	0	0	0.155859	0.521934	CD8_Naive_Tcell	~ age + (1|sex) + (1|subjectid) + (1|timepoint) + (1|adjmfc.group) + (1|timepoint:adjmfc.group)
FARS2	1.63723e-10	0	0.0924863	0	0.0151961	0.185423	0.706895	CD8_Naive_Tcell	~ age + (1|sex) + (1|subjectid) + (1|timepoint) + (1|adjmfc.group) + (1|timepoint:adjmfc.group)
RP3-380B8.4	0.126082	0.00668904	0.00656319	0.0146349	0	0.429232	0.416798	CD8_Naive_Tcell	~ age + (1|sex) + (1|subjectid) + (1|timepoint) + (1|adjmfc.group) + (1|timepoint:adjmfc.group)
LY86	0.119352	0.0215512	0.0504644	3.27422e-09	0.0474508	0.0420261	0.719156	CD8_Naive_Tcell	~ age + (1|sex) + (1|subjectid) + (1|timepoint) + (1|adjmfc.group) + (1|timepoint:adjmfc.group)
RREB1	0	0	0	0	0	0.0471951	0.952805	CD8_Naive_Tcell	~ age + (1|sex) + (1|subjectid) + (1|timepoint) + (1|adjmfc.group) + (1|timepoint:adjmfc.group)
SSR1	0	3.4178e-10	0	0	0	0.0710494	0.928951	CD8_Naive_Tcell	~ age + (1|sex) + (1|subjectid) + (1|timepoint) + (1|adjmfc.group) + (1|timepoint:adjmfc.group)
RIOK1	0.0591636	0	0.0474819	0	0	0.0124396	0.880915	CD8_Naive_Tcell	~ age + (1|sex) + (1|subjectid) + (1|timepoint) + (1|adjmfc.group) + (1|timepoint:adjmfc.group)
SNRNP48	0.0486409	0	0.1322	0.0057674	0	0.133893	0.679499	CD8_Naive_Tcell	~ age + (1|sex) + (1|subjectid) + (1|timepoint) + (1|adjmfc.group) + (1|timepoint:adjmfc.group)
BLOC1S5	0	0	0.389731	0	0	0.155196	0.455072	CD8_Naive_Tcell	~ age + (1|sex) + (1|subjectid) + (1|timepoint) + (1|adjmfc.group) + (1|timepoint:adjmfc.group)
EEF1E1	0	0.0783003	1.42359e-09	0	0	0.0989032	0.822796	CD8_Naive_Tcell	~ age + (1|sex) + (1|subjectid) + (1|timepoint) + (1|adjmfc.group) + (1|timepoint:adjmfc.group)
SLC35B3	0	0	0	0	0	0.167748	0.832252	CD8_Naive_Tcell	~ age + (1|sex) + (1|subjectid) + (1|timepoint) + (1|adjmfc.group) + (1|timepoint:adjmfc.group)
PAK1IP1	0.165743	0.0277701	0.0576952	1.75743e-10	0.00501956	0.000767757	0.743004	CD8_Naive_Tcell	~ age + (1|sex) + (1|subjectid) + (1|timepoint) + (1|adjmfc.group) + (1|timepoint:adjmfc.group)
TMEM14C	8.47417e-08	0	0.399703	0.00111498	0.0403327	0.212244	0.346605	CD8_Naive_Tcell	~ age + (1|sex) + (1|subjectid) + (1|timepoint) + (1|adjmfc.group) + (1|timepoint:adjmfc.group)
TMEM14B	0	0	0	0	0	0.261394	0.738606	CD8_Naive_Tcell	~ age + (1|sex) + (1|subjectid) + (1|timepoint) + (1|adjmfc.group) + (1|timepoint:adjmfc.group)
NEDD9	0.00680753	0	0	0	0	0.0646962	0.928496	CD8_Naive_Tcell	~ age + (1|sex) + (1|subjectid) + (1|timepoint) + (1|adjmfc.group) + (1|timepoint:adjmfc.group)
ADTRP	0	0	0.525834	0	0.0525292	0.113063	0.308574	CD8_Naive_Tcell	~ age + (1|sex) + (1|subjectid) + (1|timepoint) + (1|adjmfc.group) + (1|timepoint:adjmfc.group)
HIVEP1	0	0.000382852	0.201142	1.12735e-09	1.67261e-09	0.0606613	0.737814	CD8_Naive_Tcell	~ age + (1|sex) + (1|subjectid) + (1|timepoint) + (1|adjmfc.group) + (1|timepoint:adjmfc.group)
TBC1D7	0	0	0.155815	0	0	0.00163852	0.842547	CD8_Naive_Tcell	~ age + (1|sex) + (1|subjectid) + (1|timepoint) + (1|adjmfc.group) + (1|timepoint:adjmfc.group)
GFOD1	1.56073e-09	1.1995e-09	0.212329	4.33777e-10	0	0.0762392	0.711432	CD8_Naive_Tcell	~ age + (1|sex) + (1|subjectid) + (1|timepoint) + (1|adjmfc.group) + (1|timepoint:adjmfc.group)
SIRT5	0.0774547	0.0278784	0.157971	8.80722e-10	0.0118795	3.9193e-07	0.724817	CD8_Naive_Tcell	~ age + (1|sex) + (1|subjectid) + (1|timepoint) + (1|adjmfc.group) + (1|timepoint:adjmfc.group)
NOL7	0	0	0.106944	0	2.08144e-10	0.128282	0.764774	CD8_Naive_Tcell	~ age + (1|sex) + (1|subjectid) + (1|timepoint) + (1|adjmfc.group) + (1|timepoint:adjmfc.group)
RANBP9	0.0106253	0	1.2525e-09	0	0	0.017164	0.972211	CD8_Naive_Tcell	~ age + (1|sex) + (1|subjectid) + (1|timepoint) + (1|adjmfc.group) + (1|timepoint:adjmfc.group)
MCUR1	0	0	0.0217199	9.27715e-10	0.0133761	0.0107979	0.954106	CD8_Naive_Tcell	~ age + (1|sex) + (1|subjectid) + (1|timepoint) + (1|adjmfc.group) + (1|timepoint:adjmfc.group)
CD83	0.0901906	1.38949e-09	0.0841582	0	0	0.0230825	0.802569	CD8_Naive_Tcell	~ age + (1|sex) + (1|subjectid) + (1|timepoint) + (1|adjmfc.group) + (1|timepoint:adjmfc.group)
JARID2	0	8.02438e-11	0.178577	0	0	0.0288757	0.792547	CD8_Naive_Tcell	~ age + (1|sex) + (1|subjectid) + (1|timepoint) + (1|adjmfc.group) + (1|timepoint:adjmfc.group)
DTNBP1	0.0494695	0.0253273	0	0.0200373	0	0.000161468	0.905004	CD8_Naive_Tcell	~ age + (1|sex) + (1|subjectid) + (1|timepoint) + (1|adjmfc.group) + (1|timepoint:adjmfc.group)
MYLIP	0	0.0269813	0.27458	0.0405706	0	0.087672	0.570196	CD8_Naive_Tcell	~ age + (1|sex) + (1|subjectid) + (1|timepoint) + (1|adjmfc.group) + (1|timepoint:adjmfc.group)
ATXN1	0.0777736	0	0.264874	0	0	0.119852	0.5375	CD8_Naive_Tcell	~ age + (1|sex) + (1|subjectid) + (1|timepoint) + (1|adjmfc.group) + (1|timepoint:adjmfc.group)
FAM8A1	0	6.13861e-10	0	0	0.0782944	0.0411607	0.880545	CD8_Naive_Tcell	~ age + (1|sex) + (1|subjectid) + (1|timepoint) + (1|adjmfc.group) + (1|timepoint:adjmfc.group)
NUP153	0.0464783	0	8.87412e-11	0.0200129	0	0.216644	0.716865	CD8_Naive_Tcell	~ age + (1|sex) + (1|subjectid) + (1|timepoint) + (1|adjmfc.group) + (1|timepoint:adjmfc.group)
RP11-500C11.3	1.93805e-10	0	0	7.58358e-10	0.0969382	0.00937042	0.893691	CD8_Naive_Tcell	~ age + (1|sex) + (1|subjectid) + (1|timepoint) + (1|adjmfc.group) + (1|timepoint:adjmfc.group)
TPMT	3.1403e-10	0	0.0121172	0	0	0.000987431	0.986895	CD8_Naive_Tcell	~ age + (1|sex) + (1|subjectid) + (1|timepoint) + (1|adjmfc.group) + (1|timepoint:adjmfc.group)
KDM1B	0	0	0	0	0	0.00284683	0.997153	CD8_Naive_Tcell	~ age + (1|sex) + (1|subjectid) + (1|timepoint) + (1|adjmfc.group) + (1|timepoint:adjmfc.group)
DEK	0	0	0	0	0	0.00288902	0.997111	CD8_Naive_Tcell	~ age + (1|sex) + (1|subjectid) + (1|timepoint) + (1|adjmfc.group) + (1|timepoint:adjmfc.group)
RNF144B	0.0444681	0.028432	0.110814	0	1.84542e-10	0.0675081	0.748778	CD8_Naive_Tcell	~ age + (1|sex) + (1|subjectid) + (1|timepoint) + (1|adjmfc.group) + (1|timepoint:adjmfc.group)
MBOAT1	0	1.30788e-10	0.0728004	0	0	0.239174	0.688025	CD8_Naive_Tcell	~ age + (1|sex) + (1|subjectid) + (1|timepoint) + (1|adjmfc.group) + (1|timepoint:adjmfc.group)
E2F3	0	0	0	0	0	0.0117825	0.988217	CD8_Naive_Tcell	~ age + (1|sex) + (1|subjectid) + (1|timepoint) + (1|adjmfc.group) + (1|timepoint:adjmfc.group)
CDKAL1	0	0.00980129	0.167744	0.000919258	1.28429e-09	0.000826441	0.820709	CD8_Naive_Tcell	~ age + (1|sex) + (1|subjectid) + (1|timepoint) + (1|adjmfc.group) + (1|timepoint:adjmfc.group)
SOX4	0.0259848	0	0.185115	0.0178895	2.67948e-10	0.310211	0.4608	CD8_Naive_Tcell	~ age + (1|sex) + (1|subjectid) + (1|timepoint) + (1|adjmfc.group) + (1|timepoint:adjmfc.group)
MRS2	0.0193178	3.17316e-08	0.215812	1.84512e-08	2.40701e-10	0.0463953	0.718475	CD8_Naive_Tcell	~ age + (1|sex) + (1|subjectid) + (1|timepoint) + (1|adjmfc.group) + (1|timepoint:adjmfc.group)
GPLD1	0.025238	0	0.00785474	0	4.77823e-10	0.23083	0.736077	CD8_Naive_Tcell	~ age + (1|sex) + (1|subjectid) + (1|timepoint) + (1|adjmfc.group) + (1|timepoint:adjmfc.group)
ALDH5A1	0.0513148	2.59586e-10	0	0	0	0.0486806	0.900005	CD8_Naive_Tcell	~ age + (1|sex) + (1|subjectid) + (1|timepoint) + (1|adjmfc.group) + (1|timepoint:adjmfc.group)
TDP2	0	0	0	0	0	0.0235316	0.976468	CD8_Naive_Tcell	~ age + (1|sex) + (1|subjectid) + (1|timepoint) + (1|adjmfc.group) + (1|timepoint:adjmfc.group)
ACOT13	0	0	0.155817	0	0	0.0283452	0.815838	CD8_Naive_Tcell	~ age + (1|sex) + (1|subjectid) + (1|timepoint) + (1|adjmfc.group) + (1|timepoint:adjmfc.group)
C6orf62	0	3.40049e-09	0.246774	0	0	0.0257014	0.727525	CD8_Naive_Tcell	~ age + (1|sex) + (1|subjectid) + (1|timepoint) + (1|adjmfc.group) + (1|timepoint:adjmfc.group)
GMNN	0	0	0.303282	0	4.91138e-10	0.0218256	0.674893	CD8_Naive_Tcell	~ age + (1|sex) + (1|subjectid) + (1|timepoint) + (1|adjmfc.group) + (1|timepoint:adjmfc.group)
FAM65B	0	0.00302748	0.238765	1.2023e-08	0	0.214396	0.543811	CD8_Naive_Tcell	~ age + (1|sex) + (1|subjectid) + (1|timepoint) + (1|adjmfc.group) + (1|timepoint:adjmfc.group)
RP11-367G6.3	1.098e-09	0.00522521	0.126929	4.95459e-10	0	0.0639393	0.803907	CD8_Naive_Tcell	~ age + (1|sex) + (1|subjectid) + (1|timepoint) + (1|adjmfc.group) + (1|timepoint:adjmfc.group)
LRRC16A	0	0.00634458	0.169797	0	0	0.134654	0.689204	CD8_Naive_Tcell	~ age + (1|sex) + (1|subjectid) + (1|timepoint) + (1|adjmfc.group) + (1|timepoint:adjmfc.group)
SLC17A3	0	0	0.28402	0.00463455	0.0691781	0.368672	0.273495	CD8_Naive_Tcell	~ age + (1|sex) + (1|subjectid) + (1|timepoint) + (1|adjmfc.group) + (1|timepoint:adjmfc.group)
TRIM38	0.303276	0.0175035	0.0670611	0.0144766	0	0.00225427	0.595429	CD8_Naive_Tcell	~ age + (1|sex) + (1|subjectid) + (1|timepoint) + (1|adjmfc.group) + (1|timepoint:adjmfc.group)
HIST1H3A	0	1.74373e-10	0.102862	0	0.00896299	0.0133047	0.87487	CD8_Naive_Tcell	~ age + (1|sex) + (1|subjectid) + (1|timepoint) + (1|adjmfc.group) + (1|timepoint:adjmfc.group)
HIST1H4B	0.00567911	0	0	7.62635e-10	0	0.113272	0.881048	CD8_Naive_Tcell	~ age + (1|sex) + (1|subjectid) + (1|timepoint) + (1|adjmfc.group) + (1|timepoint:adjmfc.group)
HIST1H2AB	0.13835	0	0.0403927	0	0.0183796	0.154801	0.648077	CD8_Naive_Tcell	~ age + (1|sex) + (1|subjectid) + (1|timepoint) + (1|adjmfc.group) + (1|timepoint:adjmfc.group)
HIST1H1C	0.0837062	0.0347501	0.289537	0	0	3.36245e-05	0.591973	CD8_Naive_Tcell	~ age + (1|sex) + (1|subjectid) + (1|timepoint) + (1|adjmfc.group) + (1|timepoint:adjmfc.group)
HFE	0	8.34535e-11	0	0	0	0.220347	0.779653	CD8_Naive_Tcell	~ age + (1|sex) + (1|subjectid) + (1|timepoint) + (1|adjmfc.group) + (1|timepoint:adjmfc.group)
HIST1H4C	0.0301298	9.06441e-10	0.205765	0	0	0.276687	0.487418	CD8_Naive_Tcell	~ age + (1|sex) + (1|subjectid) + (1|timepoint) + (1|adjmfc.group) + (1|timepoint:adjmfc.group)
HIST1H2BC	6.82466e-11	0	0.370964	0	3.9548e-10	0.175632	0.453405	CD8_Naive_Tcell	~ age + (1|sex) + (1|subjectid) + (1|timepoint) + (1|adjmfc.group) + (1|timepoint:adjmfc.group)
HIST1H2AC	0.022529	2.62914e-08	0.0121266	1.19668e-09	0	0.024239	0.941105	CD8_Naive_Tcell	~ age + (1|sex) + (1|subjectid) + (1|timepoint) + (1|adjmfc.group) + (1|timepoint:adjmfc.group)
HIST1H1E	0.272153	0.0387893	0.140529	0	0	0.0332768	0.515251	CD8_Naive_Tcell	~ age + (1|sex) + (1|subjectid) + (1|timepoint) + (1|adjmfc.group) + (1|timepoint:adjmfc.group)
HIST1H2BD	0	0	0	0.0062624	0	0.0040408	0.989697	CD8_Naive_Tcell	~ age + (1|sex) + (1|subjectid) + (1|timepoint) + (1|adjmfc.group) + (1|timepoint:adjmfc.group)
HIST1H3D	0.0774117	2.0982e-09	0.21038	5.62453e-10	0	0.00646416	0.705744	CD8_Naive_Tcell	~ age + (1|sex) + (1|subjectid) + (1|timepoint) + (1|adjmfc.group) + (1|timepoint:adjmfc.group)
HIST1H4E	0.026212	0	0.0894801	1.27727e-10	0	0.0716509	0.812657	CD8_Naive_Tcell	~ age + (1|sex) + (1|subjectid) + (1|timepoint) + (1|adjmfc.group) + (1|timepoint:adjmfc.group)
HIST1H2BG	2.36406e-08	0	0.239764	0.0153456	0	0.127886	0.617004	CD8_Naive_Tcell	~ age + (1|sex) + (1|subjectid) + (1|timepoint) + (1|adjmfc.group) + (1|timepoint:adjmfc.group)
HIST1H2AE	1.91444e-10	0.0380087	0.227054	0	0.00198228	0.0167987	0.716157	CD8_Naive_Tcell	~ age + (1|sex) + (1|subjectid) + (1|timepoint) + (1|adjmfc.group) + (1|timepoint:adjmfc.group)
HIST1H1D	7.49883e-08	0.0207188	0.16812	4.09243e-08	0	0.0139662	0.797195	CD8_Naive_Tcell	~ age + (1|sex) + (1|subjectid) + (1|timepoint) + (1|adjmfc.group) + (1|timepoint:adjmfc.group)
HIST1H4F	0.070556	0	0.20189	0	0.0896571	0.0784446	0.559452	CD8_Naive_Tcell	~ age + (1|sex) + (1|subjectid) + (1|timepoint) + (1|adjmfc.group) + (1|timepoint:adjmfc.group)
HIST1H2BI	0	4.47277e-09	0.300111	5.3279e-10	4.1436e-10	0.213831	0.486058	CD8_Naive_Tcell	~ age + (1|sex) + (1|subjectid) + (1|timepoint) + (1|adjmfc.group) + (1|timepoint:adjmfc.group)
HIST1H4H	0	2.2768e-09	0.318448	1.20563e-10	0	0.000458638	0.681093	CD8_Naive_Tcell	~ age + (1|sex) + (1|subjectid) + (1|timepoint) + (1|adjmfc.group) + (1|timepoint:adjmfc.group)
BTN3A2	0	5.03925e-10	0.766587	0	0.0751636	0.0990061	0.0592429	CD8_Naive_Tcell	~ age + (1|sex) + (1|subjectid) + (1|timepoint) + (1|adjmfc.group) + (1|timepoint:adjmfc.group)
BTN2A2	0.00118464	0	0	0	0.107306	0.0319331	0.859576	CD8_Naive_Tcell	~ age + (1|sex) + (1|subjectid) + (1|timepoint) + (1|adjmfc.group) + (1|timepoint:adjmfc.group)
BTN3A1	0	0	0	0	0.0356181	0.00574013	0.958642	CD8_Naive_Tcell	~ age + (1|sex) + (1|subjectid) + (1|timepoint) + (1|adjmfc.group) + (1|timepoint:adjmfc.group)
BTN3A3	0	0	0	0	0	0.00460179	0.995398	CD8_Naive_Tcell	~ age + (1|sex) + (1|subjectid) + (1|timepoint) + (1|adjmfc.group) + (1|timepoint:adjmfc.group)
BTN2A1	0.0590942	0	0.209053	0.0113632	2.65919e-09	0.0127038	0.707786	CD8_Naive_Tcell	~ age + (1|sex) + (1|subjectid) + (1|timepoint) + (1|adjmfc.group) + (1|timepoint:adjmfc.group)
HCG11	0	0	0.319154	0	0.132349	0.0160683	0.532428	CD8_Naive_Tcell	~ age + (1|sex) + (1|subjectid) + (1|timepoint) + (1|adjmfc.group) + (1|timepoint:adjmfc.group)
HMGN4	0.0886048	0.00291709	0.196141	0	4.1693e-10	0.00393958	0.708397	CD8_Naive_Tcell	~ age + (1|sex) + (1|subjectid) + (1|timepoint) + (1|adjmfc.group) + (1|timepoint:adjmfc.group)
ABT1	0	3.58607e-09	0.188332	0	0.107765	0.10473	0.599174	CD8_Naive_Tcell	~ age + (1|sex) + (1|subjectid) + (1|timepoint) + (1|adjmfc.group) + (1|timepoint:adjmfc.group)
ZNF322	0.170945	0	0.345241	0.029587	0	0.029838	0.424389	CD8_Naive_Tcell	~ age + (1|sex) + (1|subjectid) + (1|timepoint) + (1|adjmfc.group) + (1|timepoint:adjmfc.group)
RP11-457M11.5	0	0	0	0	0	0.171862	0.828138	CD8_Naive_Tcell	~ age + (1|sex) + (1|subjectid) + (1|timepoint) + (1|adjmfc.group) + (1|timepoint:adjmfc.group)
HIST1H2BJ	0	0	0.279626	0	0.179124	0.0680698	0.47318	CD8_Naive_Tcell	~ age + (1|sex) + (1|subjectid) + (1|timepoint) + (1|adjmfc.group) + (1|timepoint:adjmfc.group)
HIST1H2AG	0.102669	0.112838	0.428523	0	0	0.00557043	0.350399	CD8_Naive_Tcell	~ age + (1|sex) + (1|subjectid) + (1|timepoint) + (1|adjmfc.group) + (1|timepoint:adjmfc.group)
HIST1H2BK	0	0	0	0	0	0.0223236	0.977676	CD8_Naive_Tcell	~ age + (1|sex) + (1|subjectid) + (1|timepoint) + (1|adjmfc.group) + (1|timepoint:adjmfc.group)
HIST1H2AH	0.121942	1.10555e-09	0.132543	2.84322e-10	0	0.0217414	0.723773	CD8_Naive_Tcell	~ age + (1|sex) + (1|subjectid) + (1|timepoint) + (1|adjmfc.group) + (1|timepoint:adjmfc.group)
ZNF391	0	0	0	0.0276517	0	0.0695462	0.902802	CD8_Naive_Tcell	~ age + (1|sex) + (1|subjectid) + (1|timepoint) + (1|adjmfc.group) + (1|timepoint:adjmfc.group)
ZNF184	0	0	1.92362e-09	0.00521145	0	0.142139	0.852649	CD8_Naive_Tcell	~ age + (1|sex) + (1|subjectid) + (1|timepoint) + (1|adjmfc.group) + (1|timepoint:adjmfc.group)
HIST1H3H	2.97336e-10	0	0.15408	0	0.0804252	0.21895	0.546545	CD8_Naive_Tcell	~ age + (1|sex) + (1|subjectid) + (1|timepoint) + (1|adjmfc.group) + (1|timepoint:adjmfc.group)
HIST1H4J	0.0517104	3.24164e-09	0.0788915	0	0	0.0867094	0.782689	CD8_Naive_Tcell	~ age + (1|sex) + (1|subjectid) + (1|timepoint) + (1|adjmfc.group) + (1|timepoint:adjmfc.group)
HIST1H2AK	0	0	0	0	0	0.0518341	0.948166	CD8_Naive_Tcell	~ age + (1|sex) + (1|subjectid) + (1|timepoint) + (1|adjmfc.group) + (1|timepoint:adjmfc.group)
HIST1H2BN	1.16311e-10	0.0774086	0	0	0	0.00134515	0.921246	CD8_Naive_Tcell	~ age + (1|sex) + (1|subjectid) + (1|timepoint) + (1|adjmfc.group) + (1|timepoint:adjmfc.group)
HIST1H3I	0.268291	0	0.0269722	7.36043e-11	0.0500513	0.291098	0.363587	CD8_Naive_Tcell	~ age + (1|sex) + (1|subjectid) + (1|timepoint) + (1|adjmfc.group) + (1|timepoint:adjmfc.group)
HIST1H2AM	0.11804	6.03697e-09	0.103995	0	0	0.0109676	0.766997	CD8_Naive_Tcell	~ age + (1|sex) + (1|subjectid) + (1|timepoint) + (1|adjmfc.group) + (1|timepoint:adjmfc.group)
RP1-313I6.12	0.204109	0	0.483109	0	0	0.00926837	0.303514	CD8_Naive_Tcell	~ age + (1|sex) + (1|subjectid) + (1|timepoint) + (1|adjmfc.group) + (1|timepoint:adjmfc.group)
ZSCAN16-AS1	0.0354094	0	0.387738	0.183664	0.0740035	0.0316849	0.2875	CD8_Naive_Tcell	~ age + (1|sex) + (1|subjectid) + (1|timepoint) + (1|adjmfc.group) + (1|timepoint:adjmfc.group)
ZSCAN16	0	0	0	0	4.3618e-09	0.0346417	0.965358	CD8_Naive_Tcell	~ age + (1|sex) + (1|subjectid) + (1|timepoint) + (1|adjmfc.group) + (1|timepoint:adjmfc.group)
ZKSCAN8	0	0	0.0542511	0	0	0.0528855	0.892863	CD8_Naive_Tcell	~ age + (1|sex) + (1|subjectid) + (1|timepoint) + (1|adjmfc.group) + (1|timepoint:adjmfc.group)
ZSCAN9	0.0460509	0	0.150031	0	0.0900092	0.314459	0.399451	CD8_Naive_Tcell	~ age + (1|sex) + (1|subjectid) + (1|timepoint) + (1|adjmfc.group) + (1|timepoint:adjmfc.group)
PGBD1	0	0	0.187821	0	0.024743	0.202661	0.584775	CD8_Naive_Tcell	~ age + (1|sex) + (1|subjectid) + (1|timepoint) + (1|adjmfc.group) + (1|timepoint:adjmfc.group)
TRIM27	0.0854299	0	0	0	0.0293645	0.00421486	0.880991	CD8_Naive_Tcell	~ age + (1|sex) + (1|subjectid) + (1|timepoint) + (1|adjmfc.group) + (1|timepoint:adjmfc.group)
GABBR1	0	0	0.162188	0	0.049947	0.0103088	0.777556	CD8_Naive_Tcell	~ age + (1|sex) + (1|subjectid) + (1|timepoint) + (1|adjmfc.group) + (1|timepoint:adjmfc.group)
ZFP57	0	0	0.439726	0	0	0.0963779	0.463896	CD8_Naive_Tcell	~ age + (1|sex) + (1|subjectid) + (1|timepoint) + (1|adjmfc.group) + (1|timepoint:adjmfc.group)
HLA-F	3.19874e-09	1.97659e-06	0.506289	0	1.40475e-09	0.00725777	0.486451	CD8_Naive_Tcell	~ age + (1|sex) + (1|subjectid) + (1|timepoint) + (1|adjmfc.group) + (1|timepoint:adjmfc.group)
HLA-G	0.15391	0	0.125087	0	0.00872777	0.118681	0.593594	CD8_Naive_Tcell	~ age + (1|sex) + (1|subjectid) + (1|timepoint) + (1|adjmfc.group) + (1|timepoint:adjmfc.group)
HLA-A	0.25699	6.97068e-11	0.246575	0.0786207	0	0.00430094	0.413514	CD8_Naive_Tcell	~ age + (1|sex) + (1|subjectid) + (1|timepoint) + (1|adjmfc.group) + (1|timepoint:adjmfc.group)
ZNRD1-AS1	0	0.0707584	2.71563e-09	0	0	0.0102012	0.91904	CD8_Naive_Tcell	~ age + (1|sex) + (1|subjectid) + (1|timepoint) + (1|adjmfc.group) + (1|timepoint:adjmfc.group)
ZNRD1	0.0169972	0	0.0167621	0	0	4.30972e-06	0.966236	CD8_Naive_Tcell	~ age + (1|sex) + (1|subjectid) + (1|timepoint) + (1|adjmfc.group) + (1|timepoint:adjmfc.group)
PPP1R11	0	0	0.0208904	0	4.2576e-10	0.0182898	0.96082	CD8_Naive_Tcell	~ age + (1|sex) + (1|subjectid) + (1|timepoint) + (1|adjmfc.group) + (1|timepoint:adjmfc.group)
TRIM26	0	0	0.278784	0.0079502	0	0.00646345	0.706802	CD8_Naive_Tcell	~ age + (1|sex) + (1|subjectid) + (1|timepoint) + (1|adjmfc.group) + (1|timepoint:adjmfc.group)
HCG18	0	0	0	0	0	0.0519381	0.948062	CD8_Naive_Tcell	~ age + (1|sex) + (1|subjectid) + (1|timepoint) + (1|adjmfc.group) + (1|timepoint:adjmfc.group)
TRIM39	0	0	0	0	0	0.0024458	0.997554	CD8_Naive_Tcell	~ age + (1|sex) + (1|subjectid) + (1|timepoint) + (1|adjmfc.group) + (1|timepoint:adjmfc.group)
RPP21	0.467174	0	0.143851	0.00747469	0	0.0728349	0.308666	CD8_Naive_Tcell	~ age + (1|sex) + (1|subjectid) + (1|timepoint) + (1|adjmfc.group) + (1|timepoint:adjmfc.group)
HLA-E	0	0.0337747	0.427073	0.0293083	0.0209966	0.104913	0.383934	CD8_Naive_Tcell	~ age + (1|sex) + (1|subjectid) + (1|timepoint) + (1|adjmfc.group) + (1|timepoint:adjmfc.group)
GNL1	0	0	0	0	0	0.0891991	0.910801	CD8_Naive_Tcell	~ age + (1|sex) + (1|subjectid) + (1|timepoint) + (1|adjmfc.group) + (1|timepoint:adjmfc.group)
PRR3	0	0	0.231332	0.00711046	0.144432	0.00236441	0.614761	CD8_Naive_Tcell	~ age + (1|sex) + (1|subjectid) + (1|timepoint) + (1|adjmfc.group) + (1|timepoint:adjmfc.group)
ABCF1	0.12944	0.19035	0.0372757	1.21148e-09	0	0.00786249	0.635072	CD8_Naive_Tcell	~ age + (1|sex) + (1|subjectid) + (1|timepoint) + (1|adjmfc.group) + (1|timepoint:adjmfc.group)
PPP1R10	0.150944	2.77282e-09	2.65184e-09	0.0220869	0	0.00852391	0.818445	CD8_Naive_Tcell	~ age + (1|sex) + (1|subjectid) + (1|timepoint) + (1|adjmfc.group) + (1|timepoint:adjmfc.group)
MRPS18B	0.21966	0.0100711	0.0369714	0	0	0.0703908	0.662907	CD8_Naive_Tcell	~ age + (1|sex) + (1|subjectid) + (1|timepoint) + (1|adjmfc.group) + (1|timepoint:adjmfc.group)
ATAT1	0	0.0189152	0.0784403	0	0	0.011401	0.891243	CD8_Naive_Tcell	~ age + (1|sex) + (1|subjectid) + (1|timepoint) + (1|adjmfc.group) + (1|timepoint:adjmfc.group)
C6orf136	0	2.12874e-10	5.78677e-07	0	4.01943e-10	0.0327521	0.967247	CD8_Naive_Tcell	~ age + (1|sex) + (1|subjectid) + (1|timepoint) + (1|adjmfc.group) + (1|timepoint:adjmfc.group)
DHX16	1.1654e-10	0.01805	0.506783	0.0237794	0.00878415	0.00315986	0.439444	CD8_Naive_Tcell	~ age + (1|sex) + (1|subjectid) + (1|timepoint) + (1|adjmfc.group) + (1|timepoint:adjmfc.group)
PPP1R18	0.0322037	0	0.396018	2.38637e-09	0.0215182	1.90372e-05	0.550241	CD8_Naive_Tcell	~ age + (1|sex) + (1|subjectid) + (1|timepoint) + (1|adjmfc.group) + (1|timepoint:adjmfc.group)
NRM	0	0	0	0.00384056	1.44337e-09	0.0668568	0.929303	CD8_Naive_Tcell	~ age + (1|sex) + (1|subjectid) + (1|timepoint) + (1|adjmfc.group) + (1|timepoint:adjmfc.group)
MDC1	1.57887e-10	0	0.0112605	0	0	0.0532352	0.935504	CD8_Naive_Tcell	~ age + (1|sex) + (1|subjectid) + (1|timepoint) + (1|adjmfc.group) + (1|timepoint:adjmfc.group)
TUBB	0.262663	0	0	1.21229e-09	1.46235e-09	0.0436961	0.693641	CD8_Naive_Tcell	~ age + (1|sex) + (1|subjectid) + (1|timepoint) + (1|adjmfc.group) + (1|timepoint:adjmfc.group)
FLOT1	6.48633e-10	0.0237404	0.0875722	0	0	0.00393956	0.884748	CD8_Naive_Tcell	~ age + (1|sex) + (1|subjectid) + (1|timepoint) + (1|adjmfc.group) + (1|timepoint:adjmfc.group)
XXbac-BPG252P9.10	0	0	0.0615428	0	0	0.00617408	0.932283	CD8_Naive_Tcell	~ age + (1|sex) + (1|subjectid) + (1|timepoint) + (1|adjmfc.group) + (1|timepoint:adjmfc.group)
IER3	0.074485	0	0.0564002	0	0	0.0201948	0.84892	CD8_Naive_Tcell	~ age + (1|sex) + (1|subjectid) + (1|timepoint) + (1|adjmfc.group) + (1|timepoint:adjmfc.group)
VARS2	0	0	0	0	0	0.00760192	0.992398	CD8_Naive_Tcell	~ age + (1|sex) + (1|subjectid) + (1|timepoint) + (1|adjmfc.group) + (1|timepoint:adjmfc.group)
CCHCR1	0	0	0	0	0	0.000888109	0.999112	CD8_Naive_Tcell	~ age + (1|sex) + (1|subjectid) + (1|timepoint) + (1|adjmfc.group) + (1|timepoint:adjmfc.group)
TCF19	0	0.0106599	0	0	0	0.00619539	0.983145	CD8_Naive_Tcell	~ age + (1|sex) + (1|subjectid) + (1|timepoint) + (1|adjmfc.group) + (1|timepoint:adjmfc.group)
XXbac-BPG299F13.17	3.25488e-10	1.05527e-10	0.749134	0	0	0.00307026	0.247796	CD8_Naive_Tcell	~ age + (1|sex) + (1|subjectid) + (1|timepoint) + (1|adjmfc.group) + (1|timepoint:adjmfc.group)
HLA-C	0.119639	0	0.628895	0.0936878	0	0.0806249	0.0771528	CD8_Naive_Tcell	~ age + (1|sex) + (1|subjectid) + (1|timepoint) + (1|adjmfc.group) + (1|timepoint:adjmfc.group)
HLA-B	0	2.04259e-10	0.786922	0.035134	0	0.0735424	0.104402	CD8_Naive_Tcell	~ age + (1|sex) + (1|subjectid) + (1|timepoint) + (1|adjmfc.group) + (1|timepoint:adjmfc.group)
XXbac-BPG181B23.7	9.18819e-10	1.43199e-10	0.3297	3.62151e-09	0.162681	0.0575495	0.45007	CD8_Naive_Tcell	~ age + (1|sex) + (1|subjectid) + (1|timepoint) + (1|adjmfc.group) + (1|timepoint:adjmfc.group)
MICA	0	1.8732e-08	0.186439	0	0.0507048	0.0802566	0.6826	CD8_Naive_Tcell	~ age + (1|sex) + (1|subjectid) + (1|timepoint) + (1|adjmfc.group) + (1|timepoint:adjmfc.group)
MICB	0.0919038	0	0	0.0974463	0.0045717	2.71276e-06	0.806075	CD8_Naive_Tcell	~ age + (1|sex) + (1|subjectid) + (1|timepoint) + (1|adjmfc.group) + (1|timepoint:adjmfc.group)
DDX39B	0.0623928	0.0791099	0.128209	0.0189207	0	0.128856	0.582513	CD8_Naive_Tcell	~ age + (1|sex) + (1|subjectid) + (1|timepoint) + (1|adjmfc.group) + (1|timepoint:adjmfc.group)
ATP6V1G2	0	0	0.0991513	0	0	0.0438189	0.85703	CD8_Naive_Tcell	~ age + (1|sex) + (1|subjectid) + (1|timepoint) + (1|adjmfc.group) + (1|timepoint:adjmfc.group)
NFKBIL1	0	2.50119e-09	0.189978	0	0	0.000225845	0.809796	CD8_Naive_Tcell	~ age + (1|sex) + (1|subjectid) + (1|timepoint) + (1|adjmfc.group) + (1|timepoint:adjmfc.group)
LTA	0	0	0.264312	1.84618e-09	0.0812203	0.100843	0.553625	CD8_Naive_Tcell	~ age + (1|sex) + (1|subjectid) + (1|timepoint) + (1|adjmfc.group) + (1|timepoint:adjmfc.group)
TNF	0	0	0.331157	0	0	0.259793	0.40905	CD8_Naive_Tcell	~ age + (1|sex) + (1|subjectid) + (1|timepoint) + (1|adjmfc.group) + (1|timepoint:adjmfc.group)
LTB	0	0.00909611	0.474808	0.0354295	0.011173	0.178033	0.29146	CD8_Naive_Tcell	~ age + (1|sex) + (1|subjectid) + (1|timepoint) + (1|adjmfc.group) + (1|timepoint:adjmfc.group)
LST1	0.284667	0	0	0.0683842	0	0.0152576	0.631691	CD8_Naive_Tcell	~ age + (1|sex) + (1|subjectid) + (1|timepoint) + (1|adjmfc.group) + (1|timepoint:adjmfc.group)
NCR3	0.144375	0.127006	0.342872	0.0584306	0.000729392	0.0366288	0.289958	CD8_Naive_Tcell	~ age + (1|sex) + (1|subjectid) + (1|timepoint) + (1|adjmfc.group) + (1|timepoint:adjmfc.group)
AIF1	0.00909024	0	0.472394	0	0	0.280035	0.23848	CD8_Naive_Tcell	~ age + (1|sex) + (1|subjectid) + (1|timepoint) + (1|adjmfc.group) + (1|timepoint:adjmfc.group)
PRRC2A	0	0	0.249676	0.00671028	0	0.0248192	0.718795	CD8_Naive_Tcell	~ age + (1|sex) + (1|subjectid) + (1|timepoint) + (1|adjmfc.group) + (1|timepoint:adjmfc.group)
BAG6	0.220704	0.0186869	0	0	0	1.06082e-06	0.760608	CD8_Naive_Tcell	~ age + (1|sex) + (1|subjectid) + (1|timepoint) + (1|adjmfc.group) + (1|timepoint:adjmfc.group)
APOM	0	0	0.0200296	0	0	0.195993	0.783977	CD8_Naive_Tcell	~ age + (1|sex) + (1|subjectid) + (1|timepoint) + (1|adjmfc.group) + (1|timepoint:adjmfc.group)
C6orf47	0.0478179	0	0	0.00272536	0	0.00905558	0.940401	CD8_Naive_Tcell	~ age + (1|sex) + (1|subjectid) + (1|timepoint) + (1|adjmfc.group) + (1|timepoint:adjmfc.group)
GPANK1	0.128855	0.0136106	7.03704e-10	1.33469e-10	0	0.000481257	0.857053	CD8_Naive_Tcell	~ age + (1|sex) + (1|subjectid) + (1|timepoint) + (1|adjmfc.group) + (1|timepoint:adjmfc.group)
CSNK2B	0.01192	0	0.0825071	0	0	0.000764343	0.904809	CD8_Naive_Tcell	~ age + (1|sex) + (1|subjectid) + (1|timepoint) + (1|adjmfc.group) + (1|timepoint:adjmfc.group)
LY6G5C	0	0	0	0	0.0227599	0.00370287	0.973537	CD8_Naive_Tcell	~ age + (1|sex) + (1|subjectid) + (1|timepoint) + (1|adjmfc.group) + (1|timepoint:adjmfc.group)
DDAH2	0.0289874	0.016696	0.00369215	0	0.039829	0.136443	0.774352	CD8_Naive_Tcell	~ age + (1|sex) + (1|subjectid) + (1|timepoint) + (1|adjmfc.group) + (1|timepoint:adjmfc.group)
CLIC1	4.86656e-09	0	0.406186	0	1.64682e-09	0.144288	0.449526	CD8_Naive_Tcell	~ age + (1|sex) + (1|subjectid) + (1|timepoint) + (1|adjmfc.group) + (1|timepoint:adjmfc.group)
VARS	4.51416e-09	0	0.0963337	0	4.611e-09	0.000366554	0.9033	CD8_Naive_Tcell	~ age + (1|sex) + (1|subjectid) + (1|timepoint) + (1|adjmfc.group) + (1|timepoint:adjmfc.group)
LSM2	0	0	0	0	0.100115	0.0557268	0.844159	CD8_Naive_Tcell	~ age + (1|sex) + (1|subjectid) + (1|timepoint) + (1|adjmfc.group) + (1|timepoint:adjmfc.group)
HSPA1A	0.0358733	0	0.382896	0.00856874	0.0141944	0.0289918	0.529476	CD8_Naive_Tcell	~ age + (1|sex) + (1|subjectid) + (1|timepoint) + (1|adjmfc.group) + (1|timepoint:adjmfc.group)
C6orf48	0	1.32814e-08	0.52401	3.94681e-08	1.21778e-09	0.183523	0.292467	CD8_Naive_Tcell	~ age + (1|sex) + (1|subjectid) + (1|timepoint) + (1|adjmfc.group) + (1|timepoint:adjmfc.group)
NEU1	0	0	0.0179799	0	0	0.0138162	0.968204	CD8_Naive_Tcell	~ age + (1|sex) + (1|subjectid) + (1|timepoint) + (1|adjmfc.group) + (1|timepoint:adjmfc.group)
EHMT2	7.87404e-10	0.0448206	0.156098	0	0	0.0509167	0.748165	CD8_Naive_Tcell	~ age + (1|sex) + (1|subjectid) + (1|timepoint) + (1|adjmfc.group) + (1|timepoint:adjmfc.group)
NELFE	0.0265707	0	0	0	0	0.113277	0.860153	CD8_Naive_Tcell	~ age + (1|sex) + (1|subjectid) + (1|timepoint) + (1|adjmfc.group) + (1|timepoint:adjmfc.group)
SKIV2L	0	0	0.0540578	3.53384e-10	0	0.0862314	0.859711	CD8_Naive_Tcell	~ age + (1|sex) + (1|subjectid) + (1|timepoint) + (1|adjmfc.group) + (1|timepoint:adjmfc.group)
DXO	0.0335907	0.033383	0.167403	0	0	8.43162e-06	0.765614	CD8_Naive_Tcell	~ age + (1|sex) + (1|subjectid) + (1|timepoint) + (1|adjmfc.group) + (1|timepoint:adjmfc.group)
STK19	0	0	0.244419	0.00835059	0.0163532	0.0656877	0.665189	CD8_Naive_Tcell	~ age + (1|sex) + (1|subjectid) + (1|timepoint) + (1|adjmfc.group) + (1|timepoint:adjmfc.group)
ATF6B	0.0142029	0	0	0	0	0.111723	0.874074	CD8_Naive_Tcell	~ age + (1|sex) + (1|subjectid) + (1|timepoint) + (1|adjmfc.group) + (1|timepoint:adjmfc.group)
PRRT1	0.0497587	0	0.108359	0.0466347	0	0.203614	0.591634	CD8_Naive_Tcell	~ age + (1|sex) + (1|subjectid) + (1|timepoint) + (1|adjmfc.group) + (1|timepoint:adjmfc.group)
PPT2	0	0	0.0165444	0	0	6.3099e-05	0.983393	CD8_Naive_Tcell	~ age + (1|sex) + (1|subjectid) + (1|timepoint) + (1|adjmfc.group) + (1|timepoint:adjmfc.group)
AGPAT1	0.0359423	3.11329e-09	0	4.70529e-10	4.55454e-06	0.0438361	0.920217	CD8_Naive_Tcell	~ age + (1|sex) + (1|subjectid) + (1|timepoint) + (1|adjmfc.group) + (1|timepoint:adjmfc.group)
RNF5	0.150119	0	0	0	0.195567	0.000712157	0.653602	CD8_Naive_Tcell	~ age + (1|sex) + (1|subjectid) + (1|timepoint) + (1|adjmfc.group) + (1|timepoint:adjmfc.group)
AGER	0	0	0.0454219	0	0	0.0428442	0.911734	CD8_Naive_Tcell	~ age + (1|sex) + (1|subjectid) + (1|timepoint) + (1|adjmfc.group) + (1|timepoint:adjmfc.group)
PBX2	0	0	0	0	0.0191166	0.00921871	0.971665	CD8_Naive_Tcell	~ age + (1|sex) + (1|subjectid) + (1|timepoint) + (1|adjmfc.group) + (1|timepoint:adjmfc.group)
GPSM3	0	0	0.109106	0	0.133259	0.204283	0.553353	CD8_Naive_Tcell	~ age + (1|sex) + (1|subjectid) + (1|timepoint) + (1|adjmfc.group) + (1|timepoint:adjmfc.group)
HLA-DRA	0.767539	0.0149314	0.0169856	5.5497e-11	0	0.00947555	0.191068	CD8_Naive_Tcell	~ age + (1|sex) + (1|subjectid) + (1|timepoint) + (1|adjmfc.group) + (1|timepoint:adjmfc.group)
HLA-DRB5	0.0133031	0	0.537572	0	0	0.098763	0.350362	CD8_Naive_Tcell	~ age + (1|sex) + (1|subjectid) + (1|timepoint) + (1|adjmfc.group) + (1|timepoint:adjmfc.group)
HLA-DRB1	0.00597071	0	0.371445	0	0	0.137122	0.485463	CD8_Naive_Tcell	~ age + (1|sex) + (1|subjectid) + (1|timepoint) + (1|adjmfc.group) + (1|timepoint:adjmfc.group)
HLA-DQA1	0.146618	1.96918e-10	0	3.04903e-10	0	0.240254	0.613129	CD8_Naive_Tcell	~ age + (1|sex) + (1|subjectid) + (1|timepoint) + (1|adjmfc.group) + (1|timepoint:adjmfc.group)
HLA-DQB1	0.0987118	0.214925	0.211132	0	0.148307	0.0139714	0.312953	CD8_Naive_Tcell	~ age + (1|sex) + (1|subjectid) + (1|timepoint) + (1|adjmfc.group) + (1|timepoint:adjmfc.group)
HLA-DQA2	1.02502e-08	1.86288e-09	0.578871	0.0005046	0.0240696	0.0887101	0.307845	CD8_Naive_Tcell	~ age + (1|sex) + (1|subjectid) + (1|timepoint) + (1|adjmfc.group) + (1|timepoint:adjmfc.group)
HLA-DOB	8.76913e-08	1.65534e-09	0.520142	0.00419681	0.0923325	0.00466394	0.378664	CD8_Naive_Tcell	~ age + (1|sex) + (1|subjectid) + (1|timepoint) + (1|adjmfc.group) + (1|timepoint:adjmfc.group)
TAP2.1	0	0	1.24339e-10	5.56639e-09	1.16917e-10	0.0217715	0.978228	CD8_Naive_Tcell	~ age + (1|sex) + (1|subjectid) + (1|timepoint) + (1|adjmfc.group) + (1|timepoint:adjmfc.group)
PSMB8	0.275855	0	0	0.133097	0.0271747	0.0136831	0.55019	CD8_Naive_Tcell	~ age + (1|sex) + (1|subjectid) + (1|timepoint) + (1|adjmfc.group) + (1|timepoint:adjmfc.group)
TAPSAR1	0	0	0	0	0	0.0225175	0.977483	CD8_Naive_Tcell	~ age + (1|sex) + (1|subjectid) + (1|timepoint) + (1|adjmfc.group) + (1|timepoint:adjmfc.group)
PSMB9	0.0405632	0	0.168769	0.185059	0.107879	0.00769926	0.49003	CD8_Naive_Tcell	~ age + (1|sex) + (1|subjectid) + (1|timepoint) + (1|adjmfc.group) + (1|timepoint:adjmfc.group)
TAP1	0.165835	0	0.117017	0.182989	0.128969	0.0392796	0.36591	CD8_Naive_Tcell	~ age + (1|sex) + (1|subjectid) + (1|timepoint) + (1|adjmfc.group) + (1|timepoint:adjmfc.group)
HLA-DMB	0.348292	0	0.0106485	1.17176e-10	0	0.0239808	0.617079	CD8_Naive_Tcell	~ age + (1|sex) + (1|subjectid) + (1|timepoint) + (1|adjmfc.group) + (1|timepoint:adjmfc.group)
HLA-DMA	0.0639253	2.54128e-10	0	0.00508458	0	0.101276	0.829714	CD8_Naive_Tcell	~ age + (1|sex) + (1|subjectid) + (1|timepoint) + (1|adjmfc.group) + (1|timepoint:adjmfc.group)
BRD2	0	2.81464e-06	0.128021	0	0.00605739	0.00162152	0.864298	CD8_Naive_Tcell	~ age + (1|sex) + (1|subjectid) + (1|timepoint) + (1|adjmfc.group) + (1|timepoint:adjmfc.group)
HLA-DOA	0	0	0.456944	0	0	0.0578452	0.485211	CD8_Naive_Tcell	~ age + (1|sex) + (1|subjectid) + (1|timepoint) + (1|adjmfc.group) + (1|timepoint:adjmfc.group)
HLA-DPA1	0	0	0.54117	0	0	0.222862	0.235968	CD8_Naive_Tcell	~ age + (1|sex) + (1|subjectid) + (1|timepoint) + (1|adjmfc.group) + (1|timepoint:adjmfc.group)
HLA-DPB1	1.55917e-10	2.72474e-10	0.648719	0.00450917	0	0.203277	0.143495	CD8_Naive_Tcell	~ age + (1|sex) + (1|subjectid) + (1|timepoint) + (1|adjmfc.group) + (1|timepoint:adjmfc.group)
RXRB	0.0605225	0	0.455038	0.0131462	0	0.0746096	0.396684	CD8_Naive_Tcell	~ age + (1|sex) + (1|subjectid) + (1|timepoint) + (1|adjmfc.group) + (1|timepoint:adjmfc.group)
SLC39A7	0	0.00916687	0	0	0	0.0126266	0.978207	CD8_Naive_Tcell	~ age + (1|sex) + (1|subjectid) + (1|timepoint) + (1|adjmfc.group) + (1|timepoint:adjmfc.group)
HSD17B8	0	0	0	0	0	0.067849	0.932151	CD8_Naive_Tcell	~ age + (1|sex) + (1|subjectid) + (1|timepoint) + (1|adjmfc.group) + (1|timepoint:adjmfc.group)
RING1	9.96435e-10	9.52515e-11	0	0.0311468	0	0.157236	0.811617	CD8_Naive_Tcell	~ age + (1|sex) + (1|subjectid) + (1|timepoint) + (1|adjmfc.group) + (1|timepoint:adjmfc.group)
VPS52	0.0227894	0	0	0	0	0.00968486	0.967526	CD8_Naive_Tcell	~ age + (1|sex) + (1|subjectid) + (1|timepoint) + (1|adjmfc.group) + (1|timepoint:adjmfc.group)
RPS18	0.0909591	3.99815e-10	0.521912	0.00720793	0	0.259114	0.120807	CD8_Naive_Tcell	~ age + (1|sex) + (1|subjectid) + (1|timepoint) + (1|adjmfc.group) + (1|timepoint:adjmfc.group)
B3GALT4	0.170382	0	0.11596	0	0.00212994	0.00977028	0.701757	CD8_Naive_Tcell	~ age + (1|sex) + (1|subjectid) + (1|timepoint) + (1|adjmfc.group) + (1|timepoint:adjmfc.group)
WDR46	0	0	0	0.0128887	0.0634717	0.00021778	0.923422	CD8_Naive_Tcell	~ age + (1|sex) + (1|subjectid) + (1|timepoint) + (1|adjmfc.group) + (1|timepoint:adjmfc.group)
PFDN6	0	0	0	0	0	0.0291727	0.970827	CD8_Naive_Tcell	~ age + (1|sex) + (1|subjectid) + (1|timepoint) + (1|adjmfc.group) + (1|timepoint:adjmfc.group)
RGL2	0	0.00293789	0.0802784	0.00843051	0	0.0195603	0.888793	CD8_Naive_Tcell	~ age + (1|sex) + (1|subjectid) + (1|timepoint) + (1|adjmfc.group) + (1|timepoint:adjmfc.group)
TAPBP	0	0	0.284495	0.106873	0	0.000913536	0.607718	CD8_Naive_Tcell	~ age + (1|sex) + (1|subjectid) + (1|timepoint) + (1|adjmfc.group) + (1|timepoint:adjmfc.group)
ZBTB22	0	0	0	0.00468271	0	0.0417673	0.95355	CD8_Naive_Tcell	~ age + (1|sex) + (1|subjectid) + (1|timepoint) + (1|adjmfc.group) + (1|timepoint:adjmfc.group)
DAXX	0.223608	0.0761749	0.00783697	0	0.0479109	0.0423434	0.602126	CD8_Naive_Tcell	~ age + (1|sex) + (1|subjectid) + (1|timepoint) + (1|adjmfc.group) + (1|timepoint:adjmfc.group)
PHF1	0	0	0.238722	0	0	0.0287989	0.732479	CD8_Naive_Tcell	~ age + (1|sex) + (1|subjectid) + (1|timepoint) + (1|adjmfc.group) + (1|timepoint:adjmfc.group)
CUTA	0	0.0498917	0.105013	0.0280796	0.169385	0.255257	0.392375	CD8_Naive_Tcell	~ age + (1|sex) + (1|subjectid) + (1|timepoint) + (1|adjmfc.group) + (1|timepoint:adjmfc.group)
SYNGAP1	0	0	0.0373657	0	0	0.114491	0.848143	CD8_Naive_Tcell	~ age + (1|sex) + (1|subjectid) + (1|timepoint) + (1|adjmfc.group) + (1|timepoint:adjmfc.group)
BAK1	0.0164137	0	1.71292e-09	0	0	0.0108106	0.972776	CD8_Naive_Tcell	~ age + (1|sex) + (1|subjectid) + (1|timepoint) + (1|adjmfc.group) + (1|timepoint:adjmfc.group)
ITPR3	0	0	0	0	0	0.009512	0.990488	CD8_Naive_Tcell	~ age + (1|sex) + (1|subjectid) + (1|timepoint) + (1|adjmfc.group) + (1|timepoint:adjmfc.group)
UQCC2	0	2.59484e-09	0.134772	0	0	0.0995882	0.76564	CD8_Naive_Tcell	~ age + (1|sex) + (1|subjectid) + (1|timepoint) + (1|adjmfc.group) + (1|timepoint:adjmfc.group)
LEMD2	0.0479457	3.65049e-09	0	1.36864e-09	0.0562564	0.0474199	0.848378	CD8_Naive_Tcell	~ age + (1|sex) + (1|subjectid) + (1|timepoint) + (1|adjmfc.group) + (1|timepoint:adjmfc.group)
HMGA1	5.9999e-10	3.38326e-10	0.346485	0	0.0850937	0.0863927	0.482028	CD8_Naive_Tcell	~ age + (1|sex) + (1|subjectid) + (1|timepoint) + (1|adjmfc.group) + (1|timepoint:adjmfc.group)
C6orf1	2.29319e-09	0	0.148374	0	0.10255	0.114902	0.634174	CD8_Naive_Tcell	~ age + (1|sex) + (1|subjectid) + (1|timepoint) + (1|adjmfc.group) + (1|timepoint:adjmfc.group)
NUDT3	0	0	0	0	0.146518	0.0114255	0.842056	CD8_Naive_Tcell	~ age + (1|sex) + (1|subjectid) + (1|timepoint) + (1|adjmfc.group) + (1|timepoint:adjmfc.group)
RPS10	0	0	0.938304	0	0.0013886	0.00893549	0.0513722	CD8_Naive_Tcell	~ age + (1|sex) + (1|subjectid) + (1|timepoint) + (1|adjmfc.group) + (1|timepoint:adjmfc.group)
C6orf106	0	0	0	0	0	0.000547876	0.999452	CD8_Naive_Tcell	~ age + (1|sex) + (1|subjectid) + (1|timepoint) + (1|adjmfc.group) + (1|timepoint:adjmfc.group)
RP11-140K17.3	0	0	0.0541925	0.0814698	0	0.209509	0.654829	CD8_Naive_Tcell	~ age + (1|sex) + (1|subjectid) + (1|timepoint) + (1|adjmfc.group) + (1|timepoint:adjmfc.group)
SNRPC	2.18142e-08	0	0.196162	0	0	0.110018	0.69382	CD8_Naive_Tcell	~ age + (1|sex) + (1|subjectid) + (1|timepoint) + (1|adjmfc.group) + (1|timepoint:adjmfc.group)
TAF11	0.267498	0.0201419	0	0	0	0.00303105	0.709329	CD8_Naive_Tcell	~ age + (1|sex) + (1|subjectid) + (1|timepoint) + (1|adjmfc.group) + (1|timepoint:adjmfc.group)
ZNF76	0	0	0	0	0.0769428	0.015722	0.907335	CD8_Naive_Tcell	~ age + (1|sex) + (1|subjectid) + (1|timepoint) + (1|adjmfc.group) + (1|timepoint:adjmfc.group)
DEF6	0.00544754	9.78631e-10	1.42877e-09	0	0.191995	0.00545761	0.7971	CD8_Naive_Tcell	~ age + (1|sex) + (1|subjectid) + (1|timepoint) + (1|adjmfc.group) + (1|timepoint:adjmfc.group)
PPARD	8.02083e-09	0	0	0.0445353	0	0.000939497	0.954525	CD8_Naive_Tcell	~ age + (1|sex) + (1|subjectid) + (1|timepoint) + (1|adjmfc.group) + (1|timepoint:adjmfc.group)
FANCE	0.205387	0	0	0.101361	1.59923e-10	0.0221528	0.671099	CD8_Naive_Tcell	~ age + (1|sex) + (1|subjectid) + (1|timepoint) + (1|adjmfc.group) + (1|timepoint:adjmfc.group)
RPL10A	0	2.09208e-11	0.487149	0	0	0.353259	0.159592	CD8_Naive_Tcell	~ age + (1|sex) + (1|subjectid) + (1|timepoint) + (1|adjmfc.group) + (1|timepoint:adjmfc.group)
FKBP5	7.43663e-10	4.80199e-11	0.368426	0	6.18601e-11	0.16585	0.465724	CD8_Naive_Tcell	~ age + (1|sex) + (1|subjectid) + (1|timepoint) + (1|adjmfc.group) + (1|timepoint:adjmfc.group)
SRPK1	0.0585946	3.27851e-09	0.0496505	1.07534e-10	7.06061e-10	0.000445011	0.89131	CD8_Naive_Tcell	~ age + (1|sex) + (1|subjectid) + (1|timepoint) + (1|adjmfc.group) + (1|timepoint:adjmfc.group)
MAPK14	6.29898e-09	0.096085	1.68859e-10	0	0.349859	0.0032579	0.550798	CD8_Naive_Tcell	~ age + (1|sex) + (1|subjectid) + (1|timepoint) + (1|adjmfc.group) + (1|timepoint:adjmfc.group)
MAPK13	0	0	0	0	0.13461	0.0008209	0.864569	CD8_Naive_Tcell	~ age + (1|sex) + (1|subjectid) + (1|timepoint) + (1|adjmfc.group) + (1|timepoint:adjmfc.group)
RP1-179N16.6	0	0	0	0	0	0.0310401	0.96896	CD8_Naive_Tcell	~ age + (1|sex) + (1|subjectid) + (1|timepoint) + (1|adjmfc.group) + (1|timepoint:adjmfc.group)
BRPF3	0	0	0	0.0412076	0	0.00700224	0.95179	CD8_Naive_Tcell	~ age + (1|sex) + (1|subjectid) + (1|timepoint) + (1|adjmfc.group) + (1|timepoint:adjmfc.group)
ETV7	1.08726e-09	4.9428e-09	0.0950326	0.00935808	0	0.0858757	0.809734	CD8_Naive_Tcell	~ age + (1|sex) + (1|subjectid) + (1|timepoint) + (1|adjmfc.group) + (1|timepoint:adjmfc.group)
KCTD20	0	0	0	0	0	1.08691e-06	0.999999	CD8_Naive_Tcell	~ age + (1|sex) + (1|subjectid) + (1|timepoint) + (1|adjmfc.group) + (1|timepoint:adjmfc.group)
STK38	0	0	0.0390529	0	0.0393592	0.00669495	0.914893	CD8_Naive_Tcell	~ age + (1|sex) + (1|subjectid) + (1|timepoint) + (1|adjmfc.group) + (1|timepoint:adjmfc.group)
SRSF3	0.205715	0.0265778	0.206863	0.0151958	0.00613301	0.00663349	0.532882	CD8_Naive_Tcell	~ age + (1|sex) + (1|subjectid) + (1|timepoint) + (1|adjmfc.group) + (1|timepoint:adjmfc.group)
CDKN1A	0.114998	2.58093e-10	0	0	0.0445083	0.109933	0.73056	CD8_Naive_Tcell	~ age + (1|sex) + (1|subjectid) + (1|timepoint) + (1|adjmfc.group) + (1|timepoint:adjmfc.group)
CPNE5	0	0	0	0.0533127	0.0822703	0.26289	0.601526	CD8_Naive_Tcell	~ age + (1|sex) + (1|subjectid) + (1|timepoint) + (1|adjmfc.group) + (1|timepoint:adjmfc.group)
PPIL1	2.61409e-09	0	0	0	0.321958	0.00579424	0.672248	CD8_Naive_Tcell	~ age + (1|sex) + (1|subjectid) + (1|timepoint) + (1|adjmfc.group) + (1|timepoint:adjmfc.group)
C6orf89	0	0	0.261304	1.15219e-10	0	0.0580889	0.680607	CD8_Naive_Tcell	~ age + (1|sex) + (1|subjectid) + (1|timepoint) + (1|adjmfc.group) + (1|timepoint:adjmfc.group)
PI16	0.153206	0	0.16187	0	0.0087019	0.15564	0.520581	CD8_Naive_Tcell	~ age + (1|sex) + (1|subjectid) + (1|timepoint) + (1|adjmfc.group) + (1|timepoint:adjmfc.group)
MTCH1	0	0	0	0	0.055326	0.00204496	0.942629	CD8_Naive_Tcell	~ age + (1|sex) + (1|subjectid) + (1|timepoint) + (1|adjmfc.group) + (1|timepoint:adjmfc.group)
FGD2	0	0	0	0	0	0.0618612	0.938139	CD8_Naive_Tcell	~ age + (1|sex) + (1|subjectid) + (1|timepoint) + (1|adjmfc.group) + (1|timepoint:adjmfc.group)
COX6A1P2	0	0.00134516	0.112957	0.0419794	0	0.0271006	0.816618	CD8_Naive_Tcell	~ age + (1|sex) + (1|subjectid) + (1|timepoint) + (1|adjmfc.group) + (1|timepoint:adjmfc.group)
PIM1	0.268385	5.94904e-06	0.225872	0.0507896	0.0529904	0.0252817	0.376676	CD8_Naive_Tcell	~ age + (1|sex) + (1|subjectid) + (1|timepoint) + (1|adjmfc.group) + (1|timepoint:adjmfc.group)
TBC1D22B	0	0	0.045944	0	0	0.00185585	0.9522	CD8_Naive_Tcell	~ age + (1|sex) + (1|subjectid) + (1|timepoint) + (1|adjmfc.group) + (1|timepoint:adjmfc.group)
RNF8	0	0	0	0	0	0.000642583	0.999357	CD8_Naive_Tcell	~ age + (1|sex) + (1|subjectid) + (1|timepoint) + (1|adjmfc.group) + (1|timepoint:adjmfc.group)
CMTR1	0	0	1.91902e-09	0.0108479	0.0772907	0.0202628	0.891599	CD8_Naive_Tcell	~ age + (1|sex) + (1|subjectid) + (1|timepoint) + (1|adjmfc.group) + (1|timepoint:adjmfc.group)
CCDC167	2.07435e-08	2.38047e-08	0.452002	0	0	0.001742	0.546256	CD8_Naive_Tcell	~ age + (1|sex) + (1|subjectid) + (1|timepoint) + (1|adjmfc.group) + (1|timepoint:adjmfc.group)
ZFAND3	2.19687e-10	0	0	0	0.0304437	3.25787e-05	0.969524	CD8_Naive_Tcell	~ age + (1|sex) + (1|subjectid) + (1|timepoint) + (1|adjmfc.group) + (1|timepoint:adjmfc.group)
BTBD9	0.0858004	0	0.247303	0.00589379	0	0.0132963	0.647706	CD8_Naive_Tcell	~ age + (1|sex) + (1|subjectid) + (1|timepoint) + (1|adjmfc.group) + (1|timepoint:adjmfc.group)
GLO1	0.00502084	4.06881e-10	0.0226142	0	0.0539258	0.0244736	0.893966	CD8_Naive_Tcell	~ age + (1|sex) + (1|subjectid) + (1|timepoint) + (1|adjmfc.group) + (1|timepoint:adjmfc.group)
SAYSD1	0.00150002	0	0	0	0	0.00271127	0.995789	CD8_Naive_Tcell	~ age + (1|sex) + (1|subjectid) + (1|timepoint) + (1|adjmfc.group) + (1|timepoint:adjmfc.group)
OARD1	0	0	0	0	0	0.129224	0.870776	CD8_Naive_Tcell	~ age + (1|sex) + (1|subjectid) + (1|timepoint) + (1|adjmfc.group) + (1|timepoint:adjmfc.group)
NFYA	0.0319783	0.0190633	0.0632946	0	6.73542e-06	0.0195656	0.866091	CD8_Naive_Tcell	~ age + (1|sex) + (1|subjectid) + (1|timepoint) + (1|adjmfc.group) + (1|timepoint:adjmfc.group)
TREML1	0	0	0	0.0198195	0	0.183178	0.797002	CD8_Naive_Tcell	~ age + (1|sex) + (1|subjectid) + (1|timepoint) + (1|adjmfc.group) + (1|timepoint:adjmfc.group)
TREM1	1.02469e-10	0	0.0259374	2.99966e-10	0	0.0198391	0.954223	CD8_Naive_Tcell	~ age + (1|sex) + (1|subjectid) + (1|timepoint) + (1|adjmfc.group) + (1|timepoint:adjmfc.group)
TFEB	0.035575	0	2.84435e-10	0	0	0.0537899	0.910635	CD8_Naive_Tcell	~ age + (1|sex) + (1|subjectid) + (1|timepoint) + (1|adjmfc.group) + (1|timepoint:adjmfc.group)
FRS3	0.0122642	0.0383838	0.185083	0	0	0.00486943	0.7594	CD8_Naive_Tcell	~ age + (1|sex) + (1|subjectid) + (1|timepoint) + (1|adjmfc.group) + (1|timepoint:adjmfc.group)
PRICKLE4	0	0	0.381834	1.38024e-10	2.15095e-07	0.00197566	0.61619	CD8_Naive_Tcell	~ age + (1|sex) + (1|subjectid) + (1|timepoint) + (1|adjmfc.group) + (1|timepoint:adjmfc.group)
BYSL	0	0	0	0	0	0.104365	0.895635	CD8_Naive_Tcell	~ age + (1|sex) + (1|subjectid) + (1|timepoint) + (1|adjmfc.group) + (1|timepoint:adjmfc.group)
CCND3	0.0352922	0	0.029158	0.025005	0	0.0833954	0.827149	CD8_Naive_Tcell	~ age + (1|sex) + (1|subjectid) + (1|timepoint) + (1|adjmfc.group) + (1|timepoint:adjmfc.group)
TAF8	4.11629e-10	0	0.179186	2.44381e-09	0	0.00192719	0.818887	CD8_Naive_Tcell	~ age + (1|sex) + (1|subjectid) + (1|timepoint) + (1|adjmfc.group) + (1|timepoint:adjmfc.group)
C6orf132	0	0.113572	0	0.0543969	0	0.00372618	0.828305	CD8_Naive_Tcell	~ age + (1|sex) + (1|subjectid) + (1|timepoint) + (1|adjmfc.group) + (1|timepoint:adjmfc.group)
MRPS10	0.0820521	5.79644e-10	0.367547	0	0.0521049	0.00855043	0.489746	CD8_Naive_Tcell	~ age + (1|sex) + (1|subjectid) + (1|timepoint) + (1|adjmfc.group) + (1|timepoint:adjmfc.group)
TRERF1	0	0	0.359348	0.040325	0	1.73286e-07	0.600327	CD8_Naive_Tcell	~ age + (1|sex) + (1|subjectid) + (1|timepoint) + (1|adjmfc.group) + (1|timepoint:adjmfc.group)
UBR2	0.0102895	0	2.66265e-10	0.0194402	0	0.0168031	0.953467	CD8_Naive_Tcell	~ age + (1|sex) + (1|subjectid) + (1|timepoint) + (1|adjmfc.group) + (1|timepoint:adjmfc.group)
TBCC	0	0.0120427	0.259853	0	0	0.000191406	0.727913	CD8_Naive_Tcell	~ age + (1|sex) + (1|subjectid) + (1|timepoint) + (1|adjmfc.group) + (1|timepoint:adjmfc.group)
GLTSCR1L	0.113123	0	0	0	0	4.99628e-05	0.886827	CD8_Naive_Tcell	~ age + (1|sex) + (1|subjectid) + (1|timepoint) + (1|adjmfc.group) + (1|timepoint:adjmfc.group)
RPL7L1	0.16828	0.182153	0.242961	0	0.103899	0.0175577	0.285149	CD8_Naive_Tcell	~ age + (1|sex) + (1|subjectid) + (1|timepoint) + (1|adjmfc.group) + (1|timepoint:adjmfc.group)
C6orf226	0.479686	0	0.162697	0	0.0340034	0.000435932	0.323178	CD8_Naive_Tcell	~ age + (1|sex) + (1|subjectid) + (1|timepoint) + (1|adjmfc.group) + (1|timepoint:adjmfc.group)
CNPY3	0.0398103	0	0	0	1.04462e-09	0.160187	0.800002	CD8_Naive_Tcell	~ age + (1|sex) + (1|subjectid) + (1|timepoint) + (1|adjmfc.group) + (1|timepoint:adjmfc.group)
RP3-475N16.1	0	0	0.0115354	0	0	0.029737	0.958728	CD8_Naive_Tcell	~ age + (1|sex) + (1|subjectid) + (1|timepoint) + (1|adjmfc.group) + (1|timepoint:adjmfc.group)
PEX6	0	0.177892	0.0336451	0	0.128215	0.00512741	0.65512	CD8_Naive_Tcell	~ age + (1|sex) + (1|subjectid) + (1|timepoint) + (1|adjmfc.group) + (1|timepoint:adjmfc.group)
PPP2R5D	0.0221024	0.0470613	1.60002e-09	0	0	0.00601669	0.92482	CD8_Naive_Tcell	~ age + (1|sex) + (1|subjectid) + (1|timepoint) + (1|adjmfc.group) + (1|timepoint:adjmfc.group)
MEA1	0	0	0	0	0	0.0579751	0.942025	CD8_Naive_Tcell	~ age + (1|sex) + (1|subjectid) + (1|timepoint) + (1|adjmfc.group) + (1|timepoint:adjmfc.group)
KLHDC3	0.162688	0.000377341	0	0	0.107572	0.172618	0.556746	CD8_Naive_Tcell	~ age + (1|sex) + (1|subjectid) + (1|timepoint) + (1|adjmfc.group) + (1|timepoint:adjmfc.group)
RRP36	0	0	0.216307	0	0	0.00076467	0.782929	CD8_Naive_Tcell	~ age + (1|sex) + (1|subjectid) + (1|timepoint) + (1|adjmfc.group) + (1|timepoint:adjmfc.group)
KLC4	0.0541521	1.56972e-10	1.84085e-09	0.0107616	0	0.0394157	0.895671	CD8_Naive_Tcell	~ age + (1|sex) + (1|subjectid) + (1|timepoint) + (1|adjmfc.group) + (1|timepoint:adjmfc.group)
MRPL2	2.20357e-10	0	0.156479	0	0.215182	0.0137715	0.614568	CD8_Naive_Tcell	~ age + (1|sex) + (1|subjectid) + (1|timepoint) + (1|adjmfc.group) + (1|timepoint:adjmfc.group)
PTK7	8.38064e-11	0	0.271188	0.0341772	0	0.138088	0.556547	CD8_Naive_Tcell	~ age + (1|sex) + (1|subjectid) + (1|timepoint) + (1|adjmfc.group) + (1|timepoint:adjmfc.group)
SRF	0	1.14772e-09	0.492196	0	0	0.00019624	0.507607	CD8_Naive_Tcell	~ age + (1|sex) + (1|subjectid) + (1|timepoint) + (1|adjmfc.group) + (1|timepoint:adjmfc.group)
CUL9	0	0	0.265683	0	0	0.000572723	0.733744	CD8_Naive_Tcell	~ age + (1|sex) + (1|subjectid) + (1|timepoint) + (1|adjmfc.group) + (1|timepoint:adjmfc.group)
DNPH1	0	0	0.143921	0	0	0.359677	0.496403	CD8_Naive_Tcell	~ age + (1|sex) + (1|subjectid) + (1|timepoint) + (1|adjmfc.group) + (1|timepoint:adjmfc.group)
ZNF318	0	0	0	0	0	0.00200289	0.997997	CD8_Naive_Tcell	~ age + (1|sex) + (1|subjectid) + (1|timepoint) + (1|adjmfc.group) + (1|timepoint:adjmfc.group)
ABCC10	0	0	4.69027e-10	0.00674262	0	0.00726872	0.985989	CD8_Naive_Tcell	~ age + (1|sex) + (1|subjectid) + (1|timepoint) + (1|adjmfc.group) + (1|timepoint:adjmfc.group)
TJAP1	0.0564067	0.0718754	0.0547764	0	9.55516e-10	0.0576493	0.759292	CD8_Naive_Tcell	~ age + (1|sex) + (1|subjectid) + (1|timepoint) + (1|adjmfc.group) + (1|timepoint:adjmfc.group)
POLR1C	0	0	0	0	0.0707171	0.00559018	0.923693	CD8_Naive_Tcell	~ age + (1|sex) + (1|subjectid) + (1|timepoint) + (1|adjmfc.group) + (1|timepoint:adjmfc.group)
YIPF3	0.113858	0	5.50521e-09	0	0	0.00640152	0.87974	CD8_Naive_Tcell	~ age + (1|sex) + (1|subjectid) + (1|timepoint) + (1|adjmfc.group) + (1|timepoint:adjmfc.group)
XPO5	1.33388e-10	0.0261198	0	2.23209e-09	0.177887	0.00217499	0.793818	CD8_Naive_Tcell	~ age + (1|sex) + (1|subjectid) + (1|timepoint) + (1|adjmfc.group) + (1|timepoint:adjmfc.group)
POLH	0.0230168	0.0667578	0	3.50212e-10	0.156931	0.000684986	0.75261	CD8_Naive_Tcell	~ age + (1|sex) + (1|subjectid) + (1|timepoint) + (1|adjmfc.group) + (1|timepoint:adjmfc.group)
GTPBP2	0	1.50655e-09	0.205708	0	0.0380217	0.00666075	0.749609	CD8_Naive_Tcell	~ age + (1|sex) + (1|subjectid) + (1|timepoint) + (1|adjmfc.group) + (1|timepoint:adjmfc.group)
MAD2L1BP	0	0.015572	0	0	0.198284	0.0248498	0.761294	CD8_Naive_Tcell	~ age + (1|sex) + (1|subjectid) + (1|timepoint) + (1|adjmfc.group) + (1|timepoint:adjmfc.group)
MRPS18A	0	0	0.150019	0	0	0.0415824	0.808398	CD8_Naive_Tcell	~ age + (1|sex) + (1|subjectid) + (1|timepoint) + (1|adjmfc.group) + (1|timepoint:adjmfc.group)
MRPL14	0.0913493	0	0.0739248	0	0.0162059	0.0581959	0.760324	CD8_Naive_Tcell	~ age + (1|sex) + (1|subjectid) + (1|timepoint) + (1|adjmfc.group) + (1|timepoint:adjmfc.group)
SLC29A1	2.82625e-10	0	0.046193	1.6011e-10	0	0.246872	0.706935	CD8_Naive_Tcell	~ age + (1|sex) + (1|subjectid) + (1|timepoint) + (1|adjmfc.group) + (1|timepoint:adjmfc.group)
HSP90AB1	0	0.00447891	0.436235	0.0289625	0.0129238	0.333641	0.183758	CD8_Naive_Tcell	~ age + (1|sex) + (1|subjectid) + (1|timepoint) + (1|adjmfc.group) + (1|timepoint:adjmfc.group)
SLC35B2	0	1.09858e-10	0.0547121	0.0312261	0	0.00707508	0.906987	CD8_Naive_Tcell	~ age + (1|sex) + (1|subjectid) + (1|timepoint) + (1|adjmfc.group) + (1|timepoint:adjmfc.group)
NFKBIE	0	0.00483552	7.44743e-09	0	0	0.0704321	0.924732	CD8_Naive_Tcell	~ age + (1|sex) + (1|subjectid) + (1|timepoint) + (1|adjmfc.group) + (1|timepoint:adjmfc.group)
CDC5L	0.160788	0	0	0	4.0537e-09	0.0420182	0.797194	CD8_Naive_Tcell	~ age + (1|sex) + (1|subjectid) + (1|timepoint) + (1|adjmfc.group) + (1|timepoint:adjmfc.group)
SUPT3H	0.0881458	0.130551	0.182596	5.11962e-07	2.45391e-08	0.0734072	0.525299	CD8_Naive_Tcell	~ age + (1|sex) + (1|subjectid) + (1|timepoint) + (1|adjmfc.group) + (1|timepoint:adjmfc.group)
RUNX2	0	0	0.538986	0.137578	0	0.0387196	0.284717	CD8_Naive_Tcell	~ age + (1|sex) + (1|subjectid) + (1|timepoint) + (1|adjmfc.group) + (1|timepoint:adjmfc.group)
RP1-8B1.4	0.160768	0	0.137926	0	0.0650572	4.73421e-05	0.636202	CD8_Naive_Tcell	~ age + (1|sex) + (1|subjectid) + (1|timepoint) + (1|adjmfc.group) + (1|timepoint:adjmfc.group)
ENPP4	0	0	0.349064	2.07115e-09	0	0.0200712	0.630865	CD8_Naive_Tcell	~ age + (1|sex) + (1|subjectid) + (1|timepoint) + (1|adjmfc.group) + (1|timepoint:adjmfc.group)
ENPP5	0	0	0.44839	0	1.08569e-10	0.0177206	0.533889	CD8_Naive_Tcell	~ age + (1|sex) + (1|subjectid) + (1|timepoint) + (1|adjmfc.group) + (1|timepoint:adjmfc.group)
RP11-385F7.1	1.39996e-09	1.78373e-10	0.365398	0	0	0.0170709	0.617531	CD8_Naive_Tcell	~ age + (1|sex) + (1|subjectid) + (1|timepoint) + (1|adjmfc.group) + (1|timepoint:adjmfc.group)
CD2AP	0.12989	0	2.74456e-09	7.31185e-10	0.0179878	0.0415759	0.810546	CD8_Naive_Tcell	~ age + (1|sex) + (1|subjectid) + (1|timepoint) + (1|adjmfc.group) + (1|timepoint:adjmfc.group)
MUT	0	0.00450224	0.163443	0	0.0541691	0.0665676	0.711318	CD8_Naive_Tcell	~ age + (1|sex) + (1|subjectid) + (1|timepoint) + (1|adjmfc.group) + (1|timepoint:adjmfc.group)
CENPQ	6.75451e-08	3.42438e-08	0.354429	0.0191919	0.03993	0.000758699	0.58569	CD8_Naive_Tcell	~ age + (1|sex) + (1|subjectid) + (1|timepoint) + (1|adjmfc.group) + (1|timepoint:adjmfc.group)
MCM3	0.154206	0	0	0	0	0.0542412	0.791553	CD8_Naive_Tcell	~ age + (1|sex) + (1|subjectid) + (1|timepoint) + (1|adjmfc.group) + (1|timepoint:adjmfc.group)
PAQR8	0.156072	0	0.316859	0.024927	0	7.76672e-06	0.502134	CD8_Naive_Tcell	~ age + (1|sex) + (1|subjectid) + (1|timepoint) + (1|adjmfc.group) + (1|timepoint:adjmfc.group)
EFHC1	0	0	0.0161752	7.28563e-10	0	0.0139616	0.969863	CD8_Naive_Tcell	~ age + (1|sex) + (1|subjectid) + (1|timepoint) + (1|adjmfc.group) + (1|timepoint:adjmfc.group)
TRAM2	0	0	0	0	0.157368	6.78323e-05	0.842565	CD8_Naive_Tcell	~ age + (1|sex) + (1|subjectid) + (1|timepoint) + (1|adjmfc.group) + (1|timepoint:adjmfc.group)
TMEM14A	0	0	0.212234	0	0	0.00178834	0.785978	CD8_Naive_Tcell	~ age + (1|sex) + (1|subjectid) + (1|timepoint) + (1|adjmfc.group) + (1|timepoint:adjmfc.group)
ICK	0.0242547	0	0	0	0	0.00911672	0.966629	CD8_Naive_Tcell	~ age + (1|sex) + (1|subjectid) + (1|timepoint) + (1|adjmfc.group) + (1|timepoint:adjmfc.group)
FBXO9	0.0278656	0	3.22299e-09	0	0.200297	0.0194335	0.752404	CD8_Naive_Tcell	~ age + (1|sex) + (1|subjectid) + (1|timepoint) + (1|adjmfc.group) + (1|timepoint:adjmfc.group)
ELOVL5	0	1.52424e-10	0.2262	0.00306435	0	0.021633	0.749103	CD8_Naive_Tcell	~ age + (1|sex) + (1|subjectid) + (1|timepoint) + (1|adjmfc.group) + (1|timepoint:adjmfc.group)
GCLC	0.00578814	0.0611928	0.197759	2.50434e-10	0.0513334	0.00337695	0.68055	CD8_Naive_Tcell	~ age + (1|sex) + (1|subjectid) + (1|timepoint) + (1|adjmfc.group) + (1|timepoint:adjmfc.group)
KIAA1586	0.0199475	0.00776253	0	0.0444479	0	0.147573	0.780269	CD8_Naive_Tcell	~ age + (1|sex) + (1|subjectid) + (1|timepoint) + (1|adjmfc.group) + (1|timepoint:adjmfc.group)
ZNF451	0.0302696	1.98511e-10	0.0248182	1.13001e-10	0.0507151	0.00277815	0.891419	CD8_Naive_Tcell	~ age + (1|sex) + (1|subjectid) + (1|timepoint) + (1|adjmfc.group) + (1|timepoint:adjmfc.group)
BAG2	0	0.12513	0.0173962	0	0	6.82842e-05	0.857406	CD8_Naive_Tcell	~ age + (1|sex) + (1|subjectid) + (1|timepoint) + (1|adjmfc.group) + (1|timepoint:adjmfc.group)
PRIM2	0	0	0	1.6282e-10	0.0698448	0.0155966	0.914559	CD8_Naive_Tcell	~ age + (1|sex) + (1|subjectid) + (1|timepoint) + (1|adjmfc.group) + (1|timepoint:adjmfc.group)
XXbac-BPGBPG55C20.2	0.0867512	9.59938e-10	0.244869	0	0	0.000261927	0.668118	CD8_Naive_Tcell	~ age + (1|sex) + (1|subjectid) + (1|timepoint) + (1|adjmfc.group) + (1|timepoint:adjmfc.group)
PTP4A1	0.185158	0	0.0669139	0	0.237649	0.00151429	0.508765	CD8_Naive_Tcell	~ age + (1|sex) + (1|subjectid) + (1|timepoint) + (1|adjmfc.group) + (1|timepoint:adjmfc.group)
PHF3	0.208232	0	0	9.14634e-11	0	0.014128	0.77764	CD8_Naive_Tcell	~ age + (1|sex) + (1|subjectid) + (1|timepoint) + (1|adjmfc.group) + (1|timepoint:adjmfc.group)
LMBRD1	0	0.00382831	0.188973	0.0763027	0	0.00250124	0.728395	CD8_Naive_Tcell	~ age + (1|sex) + (1|subjectid) + (1|timepoint) + (1|adjmfc.group) + (1|timepoint:adjmfc.group)
FAM135A	0	2.39827e-09	0	6.53752e-10	0.0253136	0.00601199	0.968674	CD8_Naive_Tcell	~ age + (1|sex) + (1|subjectid) + (1|timepoint) + (1|adjmfc.group) + (1|timepoint:adjmfc.group)
C6orf57	0.0880708	0.118168	0	0	2.73955e-10	0.0284528	0.765308	CD8_Naive_Tcell	~ age + (1|sex) + (1|subjectid) + (1|timepoint) + (1|adjmfc.group) + (1|timepoint:adjmfc.group)
SMAP1	1.11524e-10	0.0215978	0	0.0623248	0	0.014488	0.901589	CD8_Naive_Tcell	~ age + (1|sex) + (1|subjectid) + (1|timepoint) + (1|adjmfc.group) + (1|timepoint:adjmfc.group)
B3GAT2	0.11053	0.00113083	0.388709	0	1.67744e-09	0.00223104	0.497399	CD8_Naive_Tcell	~ age + (1|sex) + (1|subjectid) + (1|timepoint) + (1|adjmfc.group) + (1|timepoint:adjmfc.group)
OGFRL1	0.0350498	0.0108195	0	0.00222123	0	0.00186257	0.950047	CD8_Naive_Tcell	~ age + (1|sex) + (1|subjectid) + (1|timepoint) + (1|adjmfc.group) + (1|timepoint:adjmfc.group)
KHDC1	0	0	0.157682	0	0	0.0603924	0.781925	CD8_Naive_Tcell	~ age + (1|sex) + (1|subjectid) + (1|timepoint) + (1|adjmfc.group) + (1|timepoint:adjmfc.group)
RP11-398K22.12	0	0	0.311637	0.0118926	0.0670148	0.000358253	0.609098	CD8_Naive_Tcell	~ age + (1|sex) + (1|subjectid) + (1|timepoint) + (1|adjmfc.group) + (1|timepoint:adjmfc.group)
DDX43	0	0.00202035	0.193132	0.0316296	0.00453035	0.161182	0.607506	CD8_Naive_Tcell	~ age + (1|sex) + (1|subjectid) + (1|timepoint) + (1|adjmfc.group) + (1|timepoint:adjmfc.group)
MB21D1	0	0	0.0117002	0.0412308	0	0.0842987	0.86277	CD8_Naive_Tcell	~ age + (1|sex) + (1|subjectid) + (1|timepoint) + (1|adjmfc.group) + (1|timepoint:adjmfc.group)
MTO1	0.345262	0.0220104	0.0245061	0	0.056239	0.0190222	0.53296	CD8_Naive_Tcell	~ age + (1|sex) + (1|subjectid) + (1|timepoint) + (1|adjmfc.group) + (1|timepoint:adjmfc.group)
EEF1A1	0	0	0.442806	0.00550356	4.00932e-11	0.378547	0.173143	CD8_Naive_Tcell	~ age + (1|sex) + (1|subjectid) + (1|timepoint) + (1|adjmfc.group) + (1|timepoint:adjmfc.group)
SLC17A5	0	0	0	0	0.130547	0.00672173	0.862731	CD8_Naive_Tcell	~ age + (1|sex) + (1|subjectid) + (1|timepoint) + (1|adjmfc.group) + (1|timepoint:adjmfc.group)
COX7A2	0.644734	0.00374287	0.0598321	0	0.0811634	0.0448011	0.165727	CD8_Naive_Tcell	~ age + (1|sex) + (1|subjectid) + (1|timepoint) + (1|adjmfc.group) + (1|timepoint:adjmfc.group)
TMEM30A	1.6888e-09	5.50749e-10	0.0829458	0	0	0.00122219	0.915832	CD8_Naive_Tcell	~ age + (1|sex) + (1|subjectid) + (1|timepoint) + (1|adjmfc.group) + (1|timepoint:adjmfc.group)
SENP6	0.00961599	0.0188097	0	0	0.089481	0.0184532	0.86364	CD8_Naive_Tcell	~ age + (1|sex) + (1|subjectid) + (1|timepoint) + (1|adjmfc.group) + (1|timepoint:adjmfc.group)
MYO6	0	0	0.434098	0	0.0482886	0.126005	0.391608	CD8_Naive_Tcell	~ age + (1|sex) + (1|subjectid) + (1|timepoint) + (1|adjmfc.group) + (1|timepoint:adjmfc.group)
IRAK1BP1	0	2.28135e-10	0.121752	0	0	0.00596261	0.872286	CD8_Naive_Tcell	~ age + (1|sex) + (1|subjectid) + (1|timepoint) + (1|adjmfc.group) + (1|timepoint:adjmfc.group)
PHIP	0	0	0	0	0	0.0663666	0.933633	CD8_Naive_Tcell	~ age + (1|sex) + (1|subjectid) + (1|timepoint) + (1|adjmfc.group) + (1|timepoint:adjmfc.group)
HMGN3	0.228974	1.18518e-08	1.55749e-09	0	0.0832819	0.011965	0.675779	CD8_Naive_Tcell	~ age + (1|sex) + (1|subjectid) + (1|timepoint) + (1|adjmfc.group) + (1|timepoint:adjmfc.group)
SH3BGRL2	0	2.97485e-10	0.449213	0	9.09576e-11	0.0132892	0.537498	CD8_Naive_Tcell	~ age + (1|sex) + (1|subjectid) + (1|timepoint) + (1|adjmfc.group) + (1|timepoint:adjmfc.group)
BCKDHB	0	0	0	0.0543466	0	0.0184884	0.927165	CD8_Naive_Tcell	~ age + (1|sex) + (1|subjectid) + (1|timepoint) + (1|adjmfc.group) + (1|timepoint:adjmfc.group)
FAM46A	0	0.0252877	0	0	0.0722959	4.01674e-05	0.902376	CD8_Naive_Tcell	~ age + (1|sex) + (1|subjectid) + (1|timepoint) + (1|adjmfc.group) + (1|timepoint:adjmfc.group)
IBTK	0.0877365	5.554e-07	2.19399e-09	0	0	0.16485	0.747413	CD8_Naive_Tcell	~ age + (1|sex) + (1|subjectid) + (1|timepoint) + (1|adjmfc.group) + (1|timepoint:adjmfc.group)
UBE3D	0.0519886	7.33191e-10	0	2.85283e-10	0	0.108499	0.839512	CD8_Naive_Tcell	~ age + (1|sex) + (1|subjectid) + (1|timepoint) + (1|adjmfc.group) + (1|timepoint:adjmfc.group)
DOPEY1	1.90986e-10	0	2.03865e-09	0.151677	0	0.0182	0.830123	CD8_Naive_Tcell	~ age + (1|sex) + (1|subjectid) + (1|timepoint) + (1|adjmfc.group) + (1|timepoint:adjmfc.group)
PGM3	0	1.85581e-10	0.193462	0.03934	0	0.000460195	0.766738	CD8_Naive_Tcell	~ age + (1|sex) + (1|subjectid) + (1|timepoint) + (1|adjmfc.group) + (1|timepoint:adjmfc.group)
RWDD2A	0	0	0	0	0	0.0113268	0.988673	CD8_Naive_Tcell	~ age + (1|sex) + (1|subjectid) + (1|timepoint) + (1|adjmfc.group) + (1|timepoint:adjmfc.group)
CYB5R4	0	0	0	0	0	0.00856683	0.991433	CD8_Naive_Tcell	~ age + (1|sex) + (1|subjectid) + (1|timepoint) + (1|adjmfc.group) + (1|timepoint:adjmfc.group)
KIAA1009	0.0393898	3.39703e-10	6.65461e-08	0	0.00853123	0.00278067	0.949298	CD8_Naive_Tcell	~ age + (1|sex) + (1|subjectid) + (1|timepoint) + (1|adjmfc.group) + (1|timepoint:adjmfc.group)
NT5E	0	0	0.261053	0	0.0408745	0.0478014	0.650272	CD8_Naive_Tcell	~ age + (1|sex) + (1|subjectid) + (1|timepoint) + (1|adjmfc.group) + (1|timepoint:adjmfc.group)
SNX14	0	0	0	0	0	0.0556669	0.944333	CD8_Naive_Tcell	~ age + (1|sex) + (1|subjectid) + (1|timepoint) + (1|adjmfc.group) + (1|timepoint:adjmfc.group)
SYNCRIP	0.0663383	0.0606228	0	0	0.033362	0.0178683	0.821809	CD8_Naive_Tcell	~ age + (1|sex) + (1|subjectid) + (1|timepoint) + (1|adjmfc.group) + (1|timepoint:adjmfc.group)
RP1-3J17.3	0	0	0.619708	0.00278443	4.26132e-10	0.108826	0.268682	CD8_Naive_Tcell	~ age + (1|sex) + (1|subjectid) + (1|timepoint) + (1|adjmfc.group) + (1|timepoint:adjmfc.group)
RP11-393I2.4	0	0	0.01079	0	0	0.0465295	0.942681	CD8_Naive_Tcell	~ age + (1|sex) + (1|subjectid) + (1|timepoint) + (1|adjmfc.group) + (1|timepoint:adjmfc.group)
ZNF292	0.190488	2.95105e-09	0	0	6.27839e-10	0.00920346	0.800309	CD8_Naive_Tcell	~ age + (1|sex) + (1|subjectid) + (1|timepoint) + (1|adjmfc.group) + (1|timepoint:adjmfc.group)
SMIM8	1.78998e-10	0	0.245523	0	0.0177669	0.124066	0.612644	CD8_Naive_Tcell	~ age + (1|sex) + (1|subjectid) + (1|timepoint) + (1|adjmfc.group) + (1|timepoint:adjmfc.group)
RP1-102H19.8	0.102332	0.00626212	0.17124	0	0	0.0795481	0.640617	CD8_Naive_Tcell	~ age + (1|sex) + (1|subjectid) + (1|timepoint) + (1|adjmfc.group) + (1|timepoint:adjmfc.group)
SLC35A1	0.00772006	0	0	0.0170129	0	0.0132365	0.962031	CD8_Naive_Tcell	~ age + (1|sex) + (1|subjectid) + (1|timepoint) + (1|adjmfc.group) + (1|timepoint:adjmfc.group)
RARS2	0	0	0.0345747	0	0	0.0555967	0.909829	CD8_Naive_Tcell	~ age + (1|sex) + (1|subjectid) + (1|timepoint) + (1|adjmfc.group) + (1|timepoint:adjmfc.group)
ORC3	0	0	0	0	0	0.022046	0.977954	CD8_Naive_Tcell	~ age + (1|sex) + (1|subjectid) + (1|timepoint) + (1|adjmfc.group) + (1|timepoint:adjmfc.group)
AKIRIN2	0.256651	0	0.205176	0.00236618	0.0698687	0.119135	0.346803	CD8_Naive_Tcell	~ age + (1|sex) + (1|subjectid) + (1|timepoint) + (1|adjmfc.group) + (1|timepoint:adjmfc.group)
RNGTT	0	2.40774e-09	0	0	0.044549	0.109681	0.84577	CD8_Naive_Tcell	~ age + (1|sex) + (1|subjectid) + (1|timepoint) + (1|adjmfc.group) + (1|timepoint:adjmfc.group)
PNRC1	0	0.00143733	0.24326	0	0.174876	0.113546	0.46688	CD8_Naive_Tcell	~ age + (1|sex) + (1|subjectid) + (1|timepoint) + (1|adjmfc.group) + (1|timepoint:adjmfc.group)
PM20D2	0	0	0	0	0	0.134408	0.865592	CD8_Naive_Tcell	~ age + (1|sex) + (1|subjectid) + (1|timepoint) + (1|adjmfc.group) + (1|timepoint:adjmfc.group)
UBE2J1	0	1.1796e-10	0.114527	2.64299e-10	0	0.0512466	0.834227	CD8_Naive_Tcell	~ age + (1|sex) + (1|subjectid) + (1|timepoint) + (1|adjmfc.group) + (1|timepoint:adjmfc.group)
LYRM2	0.0567606	0.01006	5.61392e-10	0	0	0.0248235	0.908356	CD8_Naive_Tcell	~ age + (1|sex) + (1|subjectid) + (1|timepoint) + (1|adjmfc.group) + (1|timepoint:adjmfc.group)
MDN1	4.47162e-09	0	0.331917	0.123641	0.00978553	0.00666695	0.52799	CD8_Naive_Tcell	~ age + (1|sex) + (1|subjectid) + (1|timepoint) + (1|adjmfc.group) + (1|timepoint:adjmfc.group)
BACH2	2.27142e-10	0	0.208051	0.0356796	0.0185799	0.139894	0.597796	CD8_Naive_Tcell	~ age + (1|sex) + (1|subjectid) + (1|timepoint) + (1|adjmfc.group) + (1|timepoint:adjmfc.group)
MAP3K7	0	0	0.0614477	0.00206036	1.8056e-09	0.000328408	0.936163	CD8_Naive_Tcell	~ age + (1|sex) + (1|subjectid) + (1|timepoint) + (1|adjmfc.group) + (1|timepoint:adjmfc.group)
MANEA-AS1	0	0.0070024	0.0203615	0	0	0.0148586	0.957778	CD8_Naive_Tcell	~ age + (1|sex) + (1|subjectid) + (1|timepoint) + (1|adjmfc.group) + (1|timepoint:adjmfc.group)
MANEA	0	0.00582222	1.29578e-10	0	0	0.0323699	0.961808	CD8_Naive_Tcell	~ age + (1|sex) + (1|subjectid) + (1|timepoint) + (1|adjmfc.group) + (1|timepoint:adjmfc.group)
UFL1	0.006809	0	0.197381	0	0.106774	0.0148969	0.67414	CD8_Naive_Tcell	~ age + (1|sex) + (1|subjectid) + (1|timepoint) + (1|adjmfc.group) + (1|timepoint:adjmfc.group)
NDUFAF4	0.00678684	1.1155e-09	0.0512288	0	0.00265096	0.0181022	0.921231	CD8_Naive_Tcell	~ age + (1|sex) + (1|subjectid) + (1|timepoint) + (1|adjmfc.group) + (1|timepoint:adjmfc.group)
MMS22L	0.059478	3.23998e-09	2.94421e-10	0.0152359	0	4.76878e-06	0.925281	CD8_Naive_Tcell	~ age + (1|sex) + (1|subjectid) + (1|timepoint) + (1|adjmfc.group) + (1|timepoint:adjmfc.group)
FBXL4	0	0	0	0	0	0.00201605	0.997984	CD8_Naive_Tcell	~ age + (1|sex) + (1|subjectid) + (1|timepoint) + (1|adjmfc.group) + (1|timepoint:adjmfc.group)
COQ3	0	0.0254762	0	0.0710585	0.0151383	0.000264764	0.888062	CD8_Naive_Tcell	~ age + (1|sex) + (1|subjectid) + (1|timepoint) + (1|adjmfc.group) + (1|timepoint:adjmfc.group)
PNISR	0	0	0.31108	0.0131372	0.0252493	0.122294	0.52824	CD8_Naive_Tcell	~ age + (1|sex) + (1|subjectid) + (1|timepoint) + (1|adjmfc.group) + (1|timepoint:adjmfc.group)
RP11-98I9.4	0.0963334	0	0.241628	0	0	0.129331	0.532708	CD8_Naive_Tcell	~ age + (1|sex) + (1|subjectid) + (1|timepoint) + (1|adjmfc.group) + (1|timepoint:adjmfc.group)
USP45	0	0	0	0	0	0.00865063	0.991349	CD8_Naive_Tcell	~ age + (1|sex) + (1|subjectid) + (1|timepoint) + (1|adjmfc.group) + (1|timepoint:adjmfc.group)
TSTD3	0.0713966	0	0	0	0	0.144654	0.783949	CD8_Naive_Tcell	~ age + (1|sex) + (1|subjectid) + (1|timepoint) + (1|adjmfc.group) + (1|timepoint:adjmfc.group)
CCNC	0	0	0	0.0203646	0.00110971	0.0601081	0.918418	CD8_Naive_Tcell	~ age + (1|sex) + (1|subjectid) + (1|timepoint) + (1|adjmfc.group) + (1|timepoint:adjmfc.group)
ASCC3	0.0108266	0	0	0	0	0.0119925	0.977181	CD8_Naive_Tcell	~ age + (1|sex) + (1|subjectid) + (1|timepoint) + (1|adjmfc.group) + (1|timepoint:adjmfc.group)
HACE1	0.117907	0	0	0	0	0.0413057	0.840787	CD8_Naive_Tcell	~ age + (1|sex) + (1|subjectid) + (1|timepoint) + (1|adjmfc.group) + (1|timepoint:adjmfc.group)
PREP	0.0192385	0	0.166503	0	0	0.0370281	0.77723	CD8_Naive_Tcell	~ age + (1|sex) + (1|subjectid) + (1|timepoint) + (1|adjmfc.group) + (1|timepoint:adjmfc.group)
PRDM1	0.0467175	0	0.372502	0.0490537	0.0263028	0.327807	0.177618	CD8_Naive_Tcell	~ age + (1|sex) + (1|subjectid) + (1|timepoint) + (1|adjmfc.group) + (1|timepoint:adjmfc.group)
ATG5	0	0	0.0384095	0	0	0.109951	0.851639	CD8_Naive_Tcell	~ age + (1|sex) + (1|subjectid) + (1|timepoint) + (1|adjmfc.group) + (1|timepoint:adjmfc.group)
AIM1	0	0	0	0	0	1.19024e-05	0.999988	CD8_Naive_Tcell	~ age + (1|sex) + (1|subjectid) + (1|timepoint) + (1|adjmfc.group) + (1|timepoint:adjmfc.group)
RTN4IP1	0.00586346	5.21566e-06	0.435025	0.0251222	0	0.0123961	0.521589	CD8_Naive_Tcell	~ age + (1|sex) + (1|subjectid) + (1|timepoint) + (1|adjmfc.group) + (1|timepoint:adjmfc.group)
QRSL1	0	0	0.101259	0.0183496	0.0148357	0.0426121	0.822944	CD8_Naive_Tcell	~ age + (1|sex) + (1|subjectid) + (1|timepoint) + (1|adjmfc.group) + (1|timepoint:adjmfc.group)
C6orf203	0.186932	5.138e-10	0	0	0.0770665	0.0225862	0.713416	CD8_Naive_Tcell	~ age + (1|sex) + (1|subjectid) + (1|timepoint) + (1|adjmfc.group) + (1|timepoint:adjmfc.group)
PDSS2	0	0	0	0	0	0.0219333	0.978067	CD8_Naive_Tcell	~ age + (1|sex) + (1|subjectid) + (1|timepoint) + (1|adjmfc.group) + (1|timepoint:adjmfc.group)
SCML4	0.0340352	3.6121e-08	0.109584	0	2.95704e-10	0.0789112	0.77747	CD8_Naive_Tcell	~ age + (1|sex) + (1|subjectid) + (1|timepoint) + (1|adjmfc.group) + (1|timepoint:adjmfc.group)
SEC63	0.0128377	0	0.118937	0.0232721	2.5346e-08	0.0102636	0.83469	CD8_Naive_Tcell	~ age + (1|sex) + (1|subjectid) + (1|timepoint) + (1|adjmfc.group) + (1|timepoint:adjmfc.group)
OSTM1	0	0	0.152228	0	0	0.0976326	0.750139	CD8_Naive_Tcell	~ age + (1|sex) + (1|subjectid) + (1|timepoint) + (1|adjmfc.group) + (1|timepoint:adjmfc.group)
SNX3	0	0.0277811	0.00237189	0	0	0.115929	0.853918	CD8_Naive_Tcell	~ age + (1|sex) + (1|subjectid) + (1|timepoint) + (1|adjmfc.group) + (1|timepoint:adjmfc.group)
LACE1	0	0.0188863	0.0296269	0	0	0.139016	0.81247	CD8_Naive_Tcell	~ age + (1|sex) + (1|subjectid) + (1|timepoint) + (1|adjmfc.group) + (1|timepoint:adjmfc.group)
FOXO3	0.226582	0	0.0648834	0	0	0.0773512	0.631183	CD8_Naive_Tcell	~ age + (1|sex) + (1|subjectid) + (1|timepoint) + (1|adjmfc.group) + (1|timepoint:adjmfc.group)
SESN1	0	0	0.604927	0	0	0.110396	0.284677	CD8_Naive_Tcell	~ age + (1|sex) + (1|subjectid) + (1|timepoint) + (1|adjmfc.group) + (1|timepoint:adjmfc.group)
CEP57L1	0	0	0	0	0	0.0512029	0.948797	CD8_Naive_Tcell	~ age + (1|sex) + (1|subjectid) + (1|timepoint) + (1|adjmfc.group) + (1|timepoint:adjmfc.group)
CD164	9.94294e-11	0	0.330295	0	0	0.000108091	0.669597	CD8_Naive_Tcell	~ age + (1|sex) + (1|subjectid) + (1|timepoint) + (1|adjmfc.group) + (1|timepoint:adjmfc.group)
PPIL6	0	0	0.0636572	0	0	0.182681	0.753662	CD8_Naive_Tcell	~ age + (1|sex) + (1|subjectid) + (1|timepoint) + (1|adjmfc.group) + (1|timepoint:adjmfc.group)
SMPD2	2.00259e-10	0	2.5883e-09	0	0	0.0087176	0.991282	CD8_Naive_Tcell	~ age + (1|sex) + (1|subjectid) + (1|timepoint) + (1|adjmfc.group) + (1|timepoint:adjmfc.group)
MICAL1	9.28758e-10	0	0.0631718	0	0	0.0134199	0.923408	CD8_Naive_Tcell	~ age + (1|sex) + (1|subjectid) + (1|timepoint) + (1|adjmfc.group) + (1|timepoint:adjmfc.group)
ZBTB24	0	0	0.151954	2.17782e-10	0.256249	0.0284888	0.563308	CD8_Naive_Tcell	~ age + (1|sex) + (1|subjectid) + (1|timepoint) + (1|adjmfc.group) + (1|timepoint:adjmfc.group)
AK9	0	0	0.236227	0	0	0.00409327	0.75968	CD8_Naive_Tcell	~ age + (1|sex) + (1|subjectid) + (1|timepoint) + (1|adjmfc.group) + (1|timepoint:adjmfc.group)
FIG4	0	0	0.373545	0	0	0.0265285	0.599927	CD8_Naive_Tcell	~ age + (1|sex) + (1|subjectid) + (1|timepoint) + (1|adjmfc.group) + (1|timepoint:adjmfc.group)
CDC40	6.22429e-11	0.0835222	0.295423	0	0	0.0404212	0.580633	CD8_Naive_Tcell	~ age + (1|sex) + (1|subjectid) + (1|timepoint) + (1|adjmfc.group) + (1|timepoint:adjmfc.group)
CDK19	0	0.0415711	0	0	0	0.00128569	0.957143	CD8_Naive_Tcell	~ age + (1|sex) + (1|subjectid) + (1|timepoint) + (1|adjmfc.group) + (1|timepoint:adjmfc.group)
AMD1	0	0	0	0	0	0.0263549	0.973645	CD8_Naive_Tcell	~ age + (1|sex) + (1|subjectid) + (1|timepoint) + (1|adjmfc.group) + (1|timepoint:adjmfc.group)
GTF3C6	0.00332823	0	0	0.118557	1.18456e-09	0.0464291	0.831685	CD8_Naive_Tcell	~ age + (1|sex) + (1|subjectid) + (1|timepoint) + (1|adjmfc.group) + (1|timepoint:adjmfc.group)
RPF2	0.0359902	0	0.121959	0	0.081667	0.0533909	0.706993	CD8_Naive_Tcell	~ age + (1|sex) + (1|subjectid) + (1|timepoint) + (1|adjmfc.group) + (1|timepoint:adjmfc.group)
SLC16A10	0	0	0	0	0	0.180128	0.819872	CD8_Naive_Tcell	~ age + (1|sex) + (1|subjectid) + (1|timepoint) + (1|adjmfc.group) + (1|timepoint:adjmfc.group)
KIAA1919	0	0	0.0704338	0	0.0229068	0.0187033	0.887956	CD8_Naive_Tcell	~ age + (1|sex) + (1|subjectid) + (1|timepoint) + (1|adjmfc.group) + (1|timepoint:adjmfc.group)
REV3L	4.90373e-09	1.21463e-08	0.0858977	0	0.120709	0.0915255	0.701868	CD8_Naive_Tcell	~ age + (1|sex) + (1|subjectid) + (1|timepoint) + (1|adjmfc.group) + (1|timepoint:adjmfc.group)
TRAF3IP2-AS1	0	0	0	0	0.217768	0.00402833	0.778203	CD8_Naive_Tcell	~ age + (1|sex) + (1|subjectid) + (1|timepoint) + (1|adjmfc.group) + (1|timepoint:adjmfc.group)
TRAF3IP2	0	0	0.170722	0	0.0322707	0.0323227	0.764684	CD8_Naive_Tcell	~ age + (1|sex) + (1|subjectid) + (1|timepoint) + (1|adjmfc.group) + (1|timepoint:adjmfc.group)
FYN	0	0	0.333989	0.0102695	0.0171737	0.107837	0.530731	CD8_Naive_Tcell	~ age + (1|sex) + (1|subjectid) + (1|timepoint) + (1|adjmfc.group) + (1|timepoint:adjmfc.group)
TUBE1	0	0	0.144187	0	0	0.0228283	0.832985	CD8_Naive_Tcell	~ age + (1|sex) + (1|subjectid) + (1|timepoint) + (1|adjmfc.group) + (1|timepoint:adjmfc.group)
FAM229B	0.00717592	0.0260812	0.0569834	0.0283261	0	0.159486	0.721947	CD8_Naive_Tcell	~ age + (1|sex) + (1|subjectid) + (1|timepoint) + (1|adjmfc.group) + (1|timepoint:adjmfc.group)
MARCKS	0.27394	2.39322e-10	0.0305981	0	6.47296e-10	0.00192496	0.693537	CD8_Naive_Tcell	~ age + (1|sex) + (1|subjectid) + (1|timepoint) + (1|adjmfc.group) + (1|timepoint:adjmfc.group)
HDAC2	0.0495862	0	1.45794e-10	0	0	0.217057	0.733357	CD8_Naive_Tcell	~ age + (1|sex) + (1|subjectid) + (1|timepoint) + (1|adjmfc.group) + (1|timepoint:adjmfc.group)
NT5DC1	0	0	0	0	0	0.0126776	0.987322	CD8_Naive_Tcell	~ age + (1|sex) + (1|subjectid) + (1|timepoint) + (1|adjmfc.group) + (1|timepoint:adjmfc.group)
TSPYL4	0	0	0.241715	0	0	0.0182103	0.740074	CD8_Naive_Tcell	~ age + (1|sex) + (1|subjectid) + (1|timepoint) + (1|adjmfc.group) + (1|timepoint:adjmfc.group)
DSE	0.124198	0	0.0745506	0.021877	0	0.0386933	0.740681	CD8_Naive_Tcell	~ age + (1|sex) + (1|subjectid) + (1|timepoint) + (1|adjmfc.group) + (1|timepoint:adjmfc.group)
RP3-486I3.7	0	0	0	0	0	0.0622705	0.937729	CD8_Naive_Tcell	~ age + (1|sex) + (1|subjectid) + (1|timepoint) + (1|adjmfc.group) + (1|timepoint:adjmfc.group)
TSPYL1	0.00349809	0	0.328863	3.32141e-10	0	0.0636078	0.604031	CD8_Naive_Tcell	~ age + (1|sex) + (1|subjectid) + (1|timepoint) + (1|adjmfc.group) + (1|timepoint:adjmfc.group)
FAM26F	0.225842	0	0.376537	0.0235631	0	0.0475263	0.326531	CD8_Naive_Tcell	~ age + (1|sex) + (1|subjectid) + (1|timepoint) + (1|adjmfc.group) + (1|timepoint:adjmfc.group)
RWDD1	0.176347	0	0.0830692	0	0.0768063	0.0414132	0.622364	CD8_Naive_Tcell	~ age + (1|sex) + (1|subjectid) + (1|timepoint) + (1|adjmfc.group) + (1|timepoint:adjmfc.group)
ZUFSP	0	0	0.332971	0	9.09819e-11	0.00158532	0.665443	CD8_Naive_Tcell	~ age + (1|sex) + (1|subjectid) + (1|timepoint) + (1|adjmfc.group) + (1|timepoint:adjmfc.group)
KPNA5	0	0	0	0	0	0.0615932	0.938407	CD8_Naive_Tcell	~ age + (1|sex) + (1|subjectid) + (1|timepoint) + (1|adjmfc.group) + (1|timepoint:adjmfc.group)
GOPC	0	0.0480962	0	0	0.0671658	0.0562599	0.828478	CD8_Naive_Tcell	~ age + (1|sex) + (1|subjectid) + (1|timepoint) + (1|adjmfc.group) + (1|timepoint:adjmfc.group)
DCBLD1	0.0368893	0	0	0	0	0.144829	0.818282	CD8_Naive_Tcell	~ age + (1|sex) + (1|subjectid) + (1|timepoint) + (1|adjmfc.group) + (1|timepoint:adjmfc.group)
NUS1	0	0	0.0382623	1.30144e-09	1.74544e-10	0.0953441	0.866394	CD8_Naive_Tcell	~ age + (1|sex) + (1|subjectid) + (1|timepoint) + (1|adjmfc.group) + (1|timepoint:adjmfc.group)
CEP85L	0	0	0	0	0.130006	0.000406639	0.869587	CD8_Naive_Tcell	~ age + (1|sex) + (1|subjectid) + (1|timepoint) + (1|adjmfc.group) + (1|timepoint:adjmfc.group)
MCM9	0	0.000473502	0	3.35896e-08	3.68994e-09	0.0159412	0.983585	CD8_Naive_Tcell	~ age + (1|sex) + (1|subjectid) + (1|timepoint) + (1|adjmfc.group) + (1|timepoint:adjmfc.group)
ASF1A	0.0688912	1.33369e-08	9.02568e-07	0	0.0643406	0.000115037	0.866652	CD8_Naive_Tcell	~ age + (1|sex) + (1|subjectid) + (1|timepoint) + (1|adjmfc.group) + (1|timepoint:adjmfc.group)
FAM184A	0	0.21167	0.292606	0.000213223	0	0.0367447	0.458766	CD8_Naive_Tcell	~ age + (1|sex) + (1|subjectid) + (1|timepoint) + (1|adjmfc.group) + (1|timepoint:adjmfc.group)
MAN1A1	0	0	0.0667388	0	0	0.239096	0.694166	CD8_Naive_Tcell	~ age + (1|sex) + (1|subjectid) + (1|timepoint) + (1|adjmfc.group) + (1|timepoint:adjmfc.group)
TBC1D32	0	0	0	0	0	3.26786e-06	0.999997	CD8_Naive_Tcell	~ age + (1|sex) + (1|subjectid) + (1|timepoint) + (1|adjmfc.group) + (1|timepoint:adjmfc.group)
HSF2	1.15943e-08	3.36095e-09	0.086646	0	0	0.019542	0.893812	CD8_Naive_Tcell	~ age + (1|sex) + (1|subjectid) + (1|timepoint) + (1|adjmfc.group) + (1|timepoint:adjmfc.group)
SERINC1	0.151854	1.38185e-08	0	6.7047e-09	0.10199	0.0787543	0.667401	CD8_Naive_Tcell	~ age + (1|sex) + (1|subjectid) + (1|timepoint) + (1|adjmfc.group) + (1|timepoint:adjmfc.group)
HDDC2	0	0	0	0	0	0.000325986	0.999674	CD8_Naive_Tcell	~ age + (1|sex) + (1|subjectid) + (1|timepoint) + (1|adjmfc.group) + (1|timepoint:adjmfc.group)
NCOA7	2.71875e-07	0.0397777	0.240046	3.14848e-10	0	0.0309035	0.689272	CD8_Naive_Tcell	~ age + (1|sex) + (1|subjectid) + (1|timepoint) + (1|adjmfc.group) + (1|timepoint:adjmfc.group)
HINT3	0	0	0	0	0	0.0848331	0.915167	CD8_Naive_Tcell	~ age + (1|sex) + (1|subjectid) + (1|timepoint) + (1|adjmfc.group) + (1|timepoint:adjmfc.group)
TRMT11	0.0300888	0	0.365968	1.5e-10	0	0.0433991	0.560544	CD8_Naive_Tcell	~ age + (1|sex) + (1|subjectid) + (1|timepoint) + (1|adjmfc.group) + (1|timepoint:adjmfc.group)
RNF146	0	0	0	0	0	0.00102341	0.998977	CD8_Naive_Tcell	~ age + (1|sex) + (1|subjectid) + (1|timepoint) + (1|adjmfc.group) + (1|timepoint:adjmfc.group)
ECHDC1	0	0	0.212683	0.0260005	2.60707e-09	0.120758	0.640558	CD8_Naive_Tcell	~ age + (1|sex) + (1|subjectid) + (1|timepoint) + (1|adjmfc.group) + (1|timepoint:adjmfc.group)
THEMIS	0	0	0.179712	7.88031e-11	0.0284393	0.0873295	0.704519	CD8_Naive_Tcell	~ age + (1|sex) + (1|subjectid) + (1|timepoint) + (1|adjmfc.group) + (1|timepoint:adjmfc.group)
PTPRK	0	0	0	0	0	0.0199213	0.980079	CD8_Naive_Tcell	~ age + (1|sex) + (1|subjectid) + (1|timepoint) + (1|adjmfc.group) + (1|timepoint:adjmfc.group)
RP11-103C16.2	0.0620164	0	0.16965	0.063417	0	0.120259	0.584657	CD8_Naive_Tcell	~ age + (1|sex) + (1|subjectid) + (1|timepoint) + (1|adjmfc.group) + (1|timepoint:adjmfc.group)
ARHGAP18	0.0423977	2.42158e-10	0.168742	0	0	0.0887928	0.700067	CD8_Naive_Tcell	~ age + (1|sex) + (1|subjectid) + (1|timepoint) + (1|adjmfc.group) + (1|timepoint:adjmfc.group)
L3MBTL3	0.0226837	0	0.538285	0.055376	0	0.00226408	0.381392	CD8_Naive_Tcell	~ age + (1|sex) + (1|subjectid) + (1|timepoint) + (1|adjmfc.group) + (1|timepoint:adjmfc.group)
SAMD3	0	0.0258104	0.359151	0	0	0.059254	0.555784	CD8_Naive_Tcell	~ age + (1|sex) + (1|subjectid) + (1|timepoint) + (1|adjmfc.group) + (1|timepoint:adjmfc.group)
EPB41L2	0	1.45473e-08	0.138799	0	0.00748762	0.0718261	0.781887	CD8_Naive_Tcell	~ age + (1|sex) + (1|subjectid) + (1|timepoint) + (1|adjmfc.group) + (1|timepoint:adjmfc.group)
AKAP7	0.020753	0	0.298123	1.68222e-10	0	0.00467153	0.676452	CD8_Naive_Tcell	~ age + (1|sex) + (1|subjectid) + (1|timepoint) + (1|adjmfc.group) + (1|timepoint:adjmfc.group)
MED23	0	0.105746	0.194455	0	0.0461638	0.112889	0.540746	CD8_Naive_Tcell	~ age + (1|sex) + (1|subjectid) + (1|timepoint) + (1|adjmfc.group) + (1|timepoint:adjmfc.group)
ENPP3	0	0	0.124536	0	0.198347	0.220454	0.456663	CD8_Naive_Tcell	~ age + (1|sex) + (1|subjectid) + (1|timepoint) + (1|adjmfc.group) + (1|timepoint:adjmfc.group)
STX7	0.324578	0	0	0	0	0.00231958	0.673103	CD8_Naive_Tcell	~ age + (1|sex) + (1|subjectid) + (1|timepoint) + (1|adjmfc.group) + (1|timepoint:adjmfc.group)
VNN2	0	0	0	0	0	0.00695845	0.993042	CD8_Naive_Tcell	~ age + (1|sex) + (1|subjectid) + (1|timepoint) + (1|adjmfc.group) + (1|timepoint:adjmfc.group)
SLC18B1	0	0	0	0	0	0.066396	0.933604	CD8_Naive_Tcell	~ age + (1|sex) + (1|subjectid) + (1|timepoint) + (1|adjmfc.group) + (1|timepoint:adjmfc.group)
RPS12	0	0	0.478715	0	0	0.26388	0.257404	CD8_Naive_Tcell	~ age + (1|sex) + (1|subjectid) + (1|timepoint) + (1|adjmfc.group) + (1|timepoint:adjmfc.group)
TBPL1	6.51001e-10	0.0660283	0.316966	7.30924e-11	1.07184e-09	0.00781042	0.609195	CD8_Naive_Tcell	~ age + (1|sex) + (1|subjectid) + (1|timepoint) + (1|adjmfc.group) + (1|timepoint:adjmfc.group)
SGK1	0.165453	0	0.229466	0	1.8979e-10	0.0404479	0.564633	CD8_Naive_Tcell	~ age + (1|sex) + (1|subjectid) + (1|timepoint) + (1|adjmfc.group) + (1|timepoint:adjmfc.group)
HBS1L	0.157676	1.83985e-10	0.035316	0	0	0.10678	0.700228	CD8_Naive_Tcell	~ age + (1|sex) + (1|subjectid) + (1|timepoint) + (1|adjmfc.group) + (1|timepoint:adjmfc.group)
MYB	0.18001	0	0.0581807	0	0	0.00634321	0.755466	CD8_Naive_Tcell	~ age + (1|sex) + (1|subjectid) + (1|timepoint) + (1|adjmfc.group) + (1|timepoint:adjmfc.group)
AHI1	0.21107	0	0.255948	0.0122804	0	0.00290862	0.517793	CD8_Naive_Tcell	~ age + (1|sex) + (1|subjectid) + (1|timepoint) + (1|adjmfc.group) + (1|timepoint:adjmfc.group)
BCLAF1	0.0300602	3.15127e-09	0	0	0.0754973	0.12443	0.770012	CD8_Naive_Tcell	~ age + (1|sex) + (1|subjectid) + (1|timepoint) + (1|adjmfc.group) + (1|timepoint:adjmfc.group)
RP3-325F22.5	0.10771	7.91866e-10	0.157925	0.0262708	2.09724e-10	0.00317975	0.704915	CD8_Naive_Tcell	~ age + (1|sex) + (1|subjectid) + (1|timepoint) + (1|adjmfc.group) + (1|timepoint:adjmfc.group)
MAP3K5	0	0	0	0	0	0.00234182	0.997658	CD8_Naive_Tcell	~ age + (1|sex) + (1|subjectid) + (1|timepoint) + (1|adjmfc.group) + (1|timepoint:adjmfc.group)
PEX7	0	0	0	0	0	0.00953719	0.990463	CD8_Naive_Tcell	~ age + (1|sex) + (1|subjectid) + (1|timepoint) + (1|adjmfc.group) + (1|timepoint:adjmfc.group)
IFNGR1	0	0	0	0	0	0.0458755	0.954125	CD8_Naive_Tcell	~ age + (1|sex) + (1|subjectid) + (1|timepoint) + (1|adjmfc.group) + (1|timepoint:adjmfc.group)
RP11-356I2.4	0.0327747	0	0.44307	0.0553491	0	0.00101172	0.467795	CD8_Naive_Tcell	~ age + (1|sex) + (1|subjectid) + (1|timepoint) + (1|adjmfc.group) + (1|timepoint:adjmfc.group)
TNFAIP3	0.230443	0	0.0636824	0	0.311816	0.00904695	0.385012	CD8_Naive_Tcell	~ age + (1|sex) + (1|subjectid) + (1|timepoint) + (1|adjmfc.group) + (1|timepoint:adjmfc.group)
PERP	0	0	0.0975192	0	0.0100202	0.121588	0.770872	CD8_Naive_Tcell	~ age + (1|sex) + (1|subjectid) + (1|timepoint) + (1|adjmfc.group) + (1|timepoint:adjmfc.group)
HEBP2	0.147247	0	0.655877	0	0	0.0155439	0.181332	CD8_Naive_Tcell	~ age + (1|sex) + (1|subjectid) + (1|timepoint) + (1|adjmfc.group) + (1|timepoint:adjmfc.group)
CCDC28A	1.19665e-10	0.0502986	0.151014	0	4.04471e-09	0.00454679	0.79414	CD8_Naive_Tcell	~ age + (1|sex) + (1|subjectid) + (1|timepoint) + (1|adjmfc.group) + (1|timepoint:adjmfc.group)
REPS1	0	0	0	0.0225955	9.919e-11	0.00122915	0.976175	CD8_Naive_Tcell	~ age + (1|sex) + (1|subjectid) + (1|timepoint) + (1|adjmfc.group) + (1|timepoint:adjmfc.group)
ABRACL	0	0	0.368531	0	0.0489047	0.200938	0.381626	CD8_Naive_Tcell	~ age + (1|sex) + (1|subjectid) + (1|timepoint) + (1|adjmfc.group) + (1|timepoint:adjmfc.group)
HECA	0.249123	0	5.1255e-10	0.0200713	0	0.00594115	0.724865	CD8_Naive_Tcell	~ age + (1|sex) + (1|subjectid) + (1|timepoint) + (1|adjmfc.group) + (1|timepoint:adjmfc.group)
TXLNB	2.34734e-10	0.025736	4.8145e-09	0	0.079883	0.115661	0.77872	CD8_Naive_Tcell	~ age + (1|sex) + (1|subjectid) + (1|timepoint) + (1|adjmfc.group) + (1|timepoint:adjmfc.group)
CITED2	0	0.0122648	0.207989	0.117774	0.272687	0.0793331	0.309952	CD8_Naive_Tcell	~ age + (1|sex) + (1|subjectid) + (1|timepoint) + (1|adjmfc.group) + (1|timepoint:adjmfc.group)
VTA1	0.0345017	0	0	0	0	0.0193601	0.946138	CD8_Naive_Tcell	~ age + (1|sex) + (1|subjectid) + (1|timepoint) + (1|adjmfc.group) + (1|timepoint:adjmfc.group)
HIVEP2	0	0	0	0.063439	0	0.00334948	0.933212	CD8_Naive_Tcell	~ age + (1|sex) + (1|subjectid) + (1|timepoint) + (1|adjmfc.group) + (1|timepoint:adjmfc.group)
RP1-67K17.4	0.247404	0.0331564	0	0.0211884	0	0.000565713	0.697685	CD8_Naive_Tcell	~ age + (1|sex) + (1|subjectid) + (1|timepoint) + (1|adjmfc.group) + (1|timepoint:adjmfc.group)
AIG1	2.08267e-09	3.12304e-09	0.314144	0.0367244	0	0.000523221	0.648609	CD8_Naive_Tcell	~ age + (1|sex) + (1|subjectid) + (1|timepoint) + (1|adjmfc.group) + (1|timepoint:adjmfc.group)
ADAT2	0	8.6767e-10	1.3416e-09	0	0.0142474	0.003204	0.982549	CD8_Naive_Tcell	~ age + (1|sex) + (1|subjectid) + (1|timepoint) + (1|adjmfc.group) + (1|timepoint:adjmfc.group)
PEX3	0	0	0	0	0	0.0171192	0.982881	CD8_Naive_Tcell	~ age + (1|sex) + (1|subjectid) + (1|timepoint) + (1|adjmfc.group) + (1|timepoint:adjmfc.group)
FUCA2	0.0883647	0	0.31484	0	0.0921443	0.0132161	0.491435	CD8_Naive_Tcell	~ age + (1|sex) + (1|subjectid) + (1|timepoint) + (1|adjmfc.group) + (1|timepoint:adjmfc.group)
PHACTR2	0	0	0.457954	0	0	0.060446	0.481601	CD8_Naive_Tcell	~ age + (1|sex) + (1|subjectid) + (1|timepoint) + (1|adjmfc.group) + (1|timepoint:adjmfc.group)
LTV1	0	0	0	0	0	0.0502082	0.949792	CD8_Naive_Tcell	~ age + (1|sex) + (1|subjectid) + (1|timepoint) + (1|adjmfc.group) + (1|timepoint:adjmfc.group)
PLAGL1	0	0.0425251	0	0.0662329	0.0573578	0.03209	0.801794	CD8_Naive_Tcell	~ age + (1|sex) + (1|subjectid) + (1|timepoint) + (1|adjmfc.group) + (1|timepoint:adjmfc.group)
SF3B5	0.00950814	0	0	0	0.083389	0.0147694	0.892333	CD8_Naive_Tcell	~ age + (1|sex) + (1|subjectid) + (1|timepoint) + (1|adjmfc.group) + (1|timepoint:adjmfc.group)
STX11	0	6.35415e-10	0.34524	2.49918e-09	0	0.0787978	0.575963	CD8_Naive_Tcell	~ age + (1|sex) + (1|subjectid) + (1|timepoint) + (1|adjmfc.group) + (1|timepoint:adjmfc.group)
UTRN	0.0122013	0	0.311337	0.0566119	0	0.00558083	0.614269	CD8_Naive_Tcell	~ age + (1|sex) + (1|subjectid) + (1|timepoint) + (1|adjmfc.group) + (1|timepoint:adjmfc.group)
EPM2A	0.040335	0.118069	0	0.00512218	0.0177843	0.0173405	0.801349	CD8_Naive_Tcell	~ age + (1|sex) + (1|subjectid) + (1|timepoint) + (1|adjmfc.group) + (1|timepoint:adjmfc.group)
FBXO30	0.000375968	0	0	0	0	0.0496333	0.949991	CD8_Naive_Tcell	~ age + (1|sex) + (1|subjectid) + (1|timepoint) + (1|adjmfc.group) + (1|timepoint:adjmfc.group)
SHPRH	0.196719	1.22581e-09	0.131607	0.0106625	0	0.000182187	0.66083	CD8_Naive_Tcell	~ age + (1|sex) + (1|subjectid) + (1|timepoint) + (1|adjmfc.group) + (1|timepoint:adjmfc.group)
STXBP5-AS1	0.0201733	0	0.208364	0.0121605	0.00935049	0.211343	0.538609	CD8_Naive_Tcell	~ age + (1|sex) + (1|subjectid) + (1|timepoint) + (1|adjmfc.group) + (1|timepoint:adjmfc.group)
STXBP5	8.57564e-11	0	0.215428	0	8.02254e-11	0.0629835	0.721589	CD8_Naive_Tcell	~ age + (1|sex) + (1|subjectid) + (1|timepoint) + (1|adjmfc.group) + (1|timepoint:adjmfc.group)
TAB2	0.00170795	0.0110315	0.0584094	0	0	0.0024004	0.926451	CD8_Naive_Tcell	~ age + (1|sex) + (1|subjectid) + (1|timepoint) + (1|adjmfc.group) + (1|timepoint:adjmfc.group)
SUMO4	0.0166349	0	0.154101	5.24289e-10	0	0.0482466	0.781018	CD8_Naive_Tcell	~ age + (1|sex) + (1|subjectid) + (1|timepoint) + (1|adjmfc.group) + (1|timepoint:adjmfc.group)
ZC3H12D	0.0885231	2.17958e-10	0.0906161	0.00333634	5.39692e-10	0.230923	0.586602	CD8_Naive_Tcell	~ age + (1|sex) + (1|subjectid) + (1|timepoint) + (1|adjmfc.group) + (1|timepoint:adjmfc.group)
PPIL4	0	2.7816e-09	0.452671	6.75188e-10	0	0.0252835	0.522045	CD8_Naive_Tcell	~ age + (1|sex) + (1|subjectid) + (1|timepoint) + (1|adjmfc.group) + (1|timepoint:adjmfc.group)
GINM1	0	0	0	0	0	0.169834	0.830166	CD8_Naive_Tcell	~ age + (1|sex) + (1|subjectid) + (1|timepoint) + (1|adjmfc.group) + (1|timepoint:adjmfc.group)
KATNA1	0.0310231	0.0694346	0	4.09143e-10	9.05136e-09	0.0148236	0.884719	CD8_Naive_Tcell	~ age + (1|sex) + (1|subjectid) + (1|timepoint) + (1|adjmfc.group) + (1|timepoint:adjmfc.group)
LATS1	0.0270938	0	0.205322	0	0	0.00277434	0.76481	CD8_Naive_Tcell	~ age + (1|sex) + (1|subjectid) + (1|timepoint) + (1|adjmfc.group) + (1|timepoint:adjmfc.group)
NUP43	0.249416	0	0.196021	0	0.0932866	0.087068	0.374208	CD8_Naive_Tcell	~ age + (1|sex) + (1|subjectid) + (1|timepoint) + (1|adjmfc.group) + (1|timepoint:adjmfc.group)
PCMT1	0	0	0	0	0	0.0194242	0.980576	CD8_Naive_Tcell	~ age + (1|sex) + (1|subjectid) + (1|timepoint) + (1|adjmfc.group) + (1|timepoint:adjmfc.group)
MTHFD1L	0	0.0181334	0	0.0634282	0	0.00193578	0.916503	CD8_Naive_Tcell	~ age + (1|sex) + (1|subjectid) + (1|timepoint) + (1|adjmfc.group) + (1|timepoint:adjmfc.group)
ZBTB2	0	0	0	0	0	5.8084e-05	0.999942	CD8_Naive_Tcell	~ age + (1|sex) + (1|subjectid) + (1|timepoint) + (1|adjmfc.group) + (1|timepoint:adjmfc.group)
RMND1	0	0	0	0	0	0.140656	0.859344	CD8_Naive_Tcell	~ age + (1|sex) + (1|subjectid) + (1|timepoint) + (1|adjmfc.group) + (1|timepoint:adjmfc.group)
C6orf211	0	0	0	9.91155e-11	0.0780741	0.0129937	0.908932	CD8_Naive_Tcell	~ age + (1|sex) + (1|subjectid) + (1|timepoint) + (1|adjmfc.group) + (1|timepoint:adjmfc.group)
SYNE1	0	0	0.443483	0.0386497	0	0.128062	0.389806	CD8_Naive_Tcell	~ age + (1|sex) + (1|subjectid) + (1|timepoint) + (1|adjmfc.group) + (1|timepoint:adjmfc.group)
FBXO5	6.66042e-09	0	0	1.49637e-09	5.68944e-10	0.112842	0.887158	CD8_Naive_Tcell	~ age + (1|sex) + (1|subjectid) + (1|timepoint) + (1|adjmfc.group) + (1|timepoint:adjmfc.group)
MTRF1L	0	1.4895e-10	0	0.00985302	0.0692414	0.0321632	0.888742	CD8_Naive_Tcell	~ age + (1|sex) + (1|subjectid) + (1|timepoint) + (1|adjmfc.group) + (1|timepoint:adjmfc.group)
IPCEF1	0.0395607	3.96055e-11	0.451954	0	0.00446688	0.177948	0.32607	CD8_Naive_Tcell	~ age + (1|sex) + (1|subjectid) + (1|timepoint) + (1|adjmfc.group) + (1|timepoint:adjmfc.group)
SCAF8	0	2.51864e-07	0	0	0.0208756	0.0918248	0.887299	CD8_Naive_Tcell	~ age + (1|sex) + (1|subjectid) + (1|timepoint) + (1|adjmfc.group) + (1|timepoint:adjmfc.group)
TIAM2	3.7401e-09	1.58948e-09	0.23449	0.0126858	0.0042131	0.0451141	0.703497	CD8_Naive_Tcell	~ age + (1|sex) + (1|subjectid) + (1|timepoint) + (1|adjmfc.group) + (1|timepoint:adjmfc.group)
TFB1M	0.015725	0	0	0	0	0.020494	0.963781	CD8_Naive_Tcell	~ age + (1|sex) + (1|subjectid) + (1|timepoint) + (1|adjmfc.group) + (1|timepoint:adjmfc.group)
ARID1B	0.0309057	3.76222e-09	0.147907	0	0.00139134	0.00117422	0.818622	CD8_Naive_Tcell	~ age + (1|sex) + (1|subjectid) + (1|timepoint) + (1|adjmfc.group) + (1|timepoint:adjmfc.group)
TMEM242	0.224254	0	0.0538379	7.57483e-11	0	0.0128431	0.709065	CD8_Naive_Tcell	~ age + (1|sex) + (1|subjectid) + (1|timepoint) + (1|adjmfc.group) + (1|timepoint:adjmfc.group)
ZDHHC14	0	0.00733684	0.552779	0	0.065787	0.0902432	0.283854	CD8_Naive_Tcell	~ age + (1|sex) + (1|subjectid) + (1|timepoint) + (1|adjmfc.group) + (1|timepoint:adjmfc.group)
SNX9	0	1.43701e-10	0.312358	0	0	0.0432048	0.644437	CD8_Naive_Tcell	~ age + (1|sex) + (1|subjectid) + (1|timepoint) + (1|adjmfc.group) + (1|timepoint:adjmfc.group)
SYNJ2	1.15963e-09	0	0.335862	1.33675e-10	5.13487e-09	0.00522214	0.658916	CD8_Naive_Tcell	~ age + (1|sex) + (1|subjectid) + (1|timepoint) + (1|adjmfc.group) + (1|timepoint:adjmfc.group)
SERAC1	0	2.31409e-10	0.0358646	0	0	0.0264976	0.937638	CD8_Naive_Tcell	~ age + (1|sex) + (1|subjectid) + (1|timepoint) + (1|adjmfc.group) + (1|timepoint:adjmfc.group)
GTF2H5	3.72525e-10	0	0.216031	0	0	0.0334906	0.750478	CD8_Naive_Tcell	~ age + (1|sex) + (1|subjectid) + (1|timepoint) + (1|adjmfc.group) + (1|timepoint:adjmfc.group)
RP11-732M18.3	0	0	0	0	0.01936	0.00332792	0.977312	CD8_Naive_Tcell	~ age + (1|sex) + (1|subjectid) + (1|timepoint) + (1|adjmfc.group) + (1|timepoint:adjmfc.group)
TULP4	0	4.06308e-08	0.161966	0	2.47273e-09	0.00774056	0.830293	CD8_Naive_Tcell	~ age + (1|sex) + (1|subjectid) + (1|timepoint) + (1|adjmfc.group) + (1|timepoint:adjmfc.group)
TMEM181	0.0608153	0	0	0	0	0.0825834	0.856601	CD8_Naive_Tcell	~ age + (1|sex) + (1|subjectid) + (1|timepoint) + (1|adjmfc.group) + (1|timepoint:adjmfc.group)
DYNLT1	0	1.31893e-09	0	0	0.0279944	0.0812356	0.89077	CD8_Naive_Tcell	~ age + (1|sex) + (1|subjectid) + (1|timepoint) + (1|adjmfc.group) + (1|timepoint:adjmfc.group)
SYTL3	1.12559e-10	0	0.327471	0.0222511	0.019726	0.309465	0.321087	CD8_Naive_Tcell	~ age + (1|sex) + (1|subjectid) + (1|timepoint) + (1|adjmfc.group) + (1|timepoint:adjmfc.group)
EZR	0.0134734	0	0.513512	0.0365182	0	0.137	0.299496	CD8_Naive_Tcell	~ age + (1|sex) + (1|subjectid) + (1|timepoint) + (1|adjmfc.group) + (1|timepoint:adjmfc.group)
C6orf99	0	0	0	0	0	0.161616	0.838384	CD8_Naive_Tcell	~ age + (1|sex) + (1|subjectid) + (1|timepoint) + (1|adjmfc.group) + (1|timepoint:adjmfc.group)
RSPH3	0	0	0	0	0.0840703	0.0195515	0.896378	CD8_Naive_Tcell	~ age + (1|sex) + (1|subjectid) + (1|timepoint) + (1|adjmfc.group) + (1|timepoint:adjmfc.group)
TAGAP	0.104129	0.107257	0.153339	0	0	0.0189433	0.616331	CD8_Naive_Tcell	~ age + (1|sex) + (1|subjectid) + (1|timepoint) + (1|adjmfc.group) + (1|timepoint:adjmfc.group)
SOD2	0	2.12344e-09	1.46339e-08	0	0.166852	0.00141535	0.831732	CD8_Naive_Tcell	~ age + (1|sex) + (1|subjectid) + (1|timepoint) + (1|adjmfc.group) + (1|timepoint:adjmfc.group)
WTAP	0.135925	0.00958989	0	0	0.285261	0.0755589	0.493665	CD8_Naive_Tcell	~ age + (1|sex) + (1|subjectid) + (1|timepoint) + (1|adjmfc.group) + (1|timepoint:adjmfc.group)
ACAT2	0.359399	0	0	0	0	0.0221274	0.618473	CD8_Naive_Tcell	~ age + (1|sex) + (1|subjectid) + (1|timepoint) + (1|adjmfc.group) + (1|timepoint:adjmfc.group)
TCP1	0.287246	0	0.22727	0	0	0.00638765	0.479096	CD8_Naive_Tcell	~ age + (1|sex) + (1|subjectid) + (1|timepoint) + (1|adjmfc.group) + (1|timepoint:adjmfc.group)
MRPL18	9.02593e-11	0	0.251387	0	0.151552	0.195039	0.402021	CD8_Naive_Tcell	~ age + (1|sex) + (1|subjectid) + (1|timepoint) + (1|adjmfc.group) + (1|timepoint:adjmfc.group)
IGF2R	0	0.0335265	0.0889071	9.01046e-09	0.139113	0.278225	0.460228	CD8_Naive_Tcell	~ age + (1|sex) + (1|subjectid) + (1|timepoint) + (1|adjmfc.group) + (1|timepoint:adjmfc.group)
RP11-288H12.4	0.0659349	0	0	0	0	0.201697	0.732368	CD8_Naive_Tcell	~ age + (1|sex) + (1|subjectid) + (1|timepoint) + (1|adjmfc.group) + (1|timepoint:adjmfc.group)
MAP3K4	0.00290001	0.117018	3.0876e-10	3.06464e-09	0.111568	0.00907322	0.759441	CD8_Naive_Tcell	~ age + (1|sex) + (1|subjectid) + (1|timepoint) + (1|adjmfc.group) + (1|timepoint:adjmfc.group)
AGPAT4	1.4382e-09	6.04325e-11	0.253601	0	0.0802859	0.0675567	0.598556	CD8_Naive_Tcell	~ age + (1|sex) + (1|subjectid) + (1|timepoint) + (1|adjmfc.group) + (1|timepoint:adjmfc.group)
QKI	0	0	0.0304725	3.43452e-09	2.07089e-10	0.0505673	0.91896	CD8_Naive_Tcell	~ age + (1|sex) + (1|subjectid) + (1|timepoint) + (1|adjmfc.group) + (1|timepoint:adjmfc.group)
SFT2D1	0	0	0.197873	0	0	0.0507546	0.751372	CD8_Naive_Tcell	~ age + (1|sex) + (1|subjectid) + (1|timepoint) + (1|adjmfc.group) + (1|timepoint:adjmfc.group)
MPC1	0	0	0	0.0557492	0	0.00784749	0.936403	CD8_Naive_Tcell	~ age + (1|sex) + (1|subjectid) + (1|timepoint) + (1|adjmfc.group) + (1|timepoint:adjmfc.group)
RNASET2	8.99378e-11	0	0.63364	0.00340549	0	0.0209254	0.342029	CD8_Naive_Tcell	~ age + (1|sex) + (1|subjectid) + (1|timepoint) + (1|adjmfc.group) + (1|timepoint:adjmfc.group)
FGFR1OP	0	0	0	0	0	0.00403262	0.995967	CD8_Naive_Tcell	~ age + (1|sex) + (1|subjectid) + (1|timepoint) + (1|adjmfc.group) + (1|timepoint:adjmfc.group)
MLLT4	0.0420277	0.0542993	0.175045	0	0.00726349	0.398719	0.322646	CD8_Naive_Tcell	~ age + (1|sex) + (1|subjectid) + (1|timepoint) + (1|adjmfc.group) + (1|timepoint:adjmfc.group)
WDR27	0	0	0	0	0	0.0198848	0.980115	CD8_Naive_Tcell	~ age + (1|sex) + (1|subjectid) + (1|timepoint) + (1|adjmfc.group) + (1|timepoint:adjmfc.group)
C6orf120	0.0462899	0	0.139139	0.0628475	0.0725748	0.00618312	0.672965	CD8_Naive_Tcell	~ age + (1|sex) + (1|subjectid) + (1|timepoint) + (1|adjmfc.group) + (1|timepoint:adjmfc.group)
PHF10	0	0	0.0966913	0	0.0181585	0.00660706	0.878543	CD8_Naive_Tcell	~ age + (1|sex) + (1|subjectid) + (1|timepoint) + (1|adjmfc.group) + (1|timepoint:adjmfc.group)
ERMARD	0	0.00738353	0	0.0391463	0	0.0133583	0.940112	CD8_Naive_Tcell	~ age + (1|sex) + (1|subjectid) + (1|timepoint) + (1|adjmfc.group) + (1|timepoint:adjmfc.group)
DLL1	0.071109	0.134882	3.21569e-09	0.129705	0	0.00355901	0.660744	CD8_Naive_Tcell	~ age + (1|sex) + (1|subjectid) + (1|timepoint) + (1|adjmfc.group) + (1|timepoint:adjmfc.group)
FAM120B	0.00533632	0	0.16906	0.0128647	0	0.00394583	0.808793	CD8_Naive_Tcell	~ age + (1|sex) + (1|subjectid) + (1|timepoint) + (1|adjmfc.group) + (1|timepoint:adjmfc.group)
PSMB1	0	0	0	0	0	0.0528341	0.947166	CD8_Naive_Tcell	~ age + (1|sex) + (1|subjectid) + (1|timepoint) + (1|adjmfc.group) + (1|timepoint:adjmfc.group)
TBP	0	1.37947e-10	0	0.00735646	0	0.0427704	0.949873	CD8_Naive_Tcell	~ age + (1|sex) + (1|subjectid) + (1|timepoint) + (1|adjmfc.group) + (1|timepoint:adjmfc.group)
PDCD2	0.190414	0.00652466	0.0739803	0	0	0.142853	0.586228	CD8_Naive_Tcell	~ age + (1|sex) + (1|subjectid) + (1|timepoint) + (1|adjmfc.group) + (1|timepoint:adjmfc.group)
AC093627.9	0	0.0197528	0.122287	0	0	0.0198795	0.838081	CD8_Naive_Tcell	~ age + (1|sex) + (1|subjectid) + (1|timepoint) + (1|adjmfc.group) + (1|timepoint:adjmfc.group)
PRKAR1B	0.0178412	0.0242105	0.371956	0.0522496	0	0.107984	0.425759	CD8_Naive_Tcell	~ age + (1|sex) + (1|subjectid) + (1|timepoint) + (1|adjmfc.group) + (1|timepoint:adjmfc.group)
HEATR2	2.64656e-10	0.0493457	0.199681	0.00547017	0.0814234	0.00495402	0.659126	CD8_Naive_Tcell	~ age + (1|sex) + (1|subjectid) + (1|timepoint) + (1|adjmfc.group) + (1|timepoint:adjmfc.group)
SUN1	0	0	0.104102	1.15654e-08	0	0.00678484	0.889113	CD8_Naive_Tcell	~ age + (1|sex) + (1|subjectid) + (1|timepoint) + (1|adjmfc.group) + (1|timepoint:adjmfc.group)
ADAP1	0	0	0	0	0.0430162	0.0316457	0.925338	CD8_Naive_Tcell	~ age + (1|sex) + (1|subjectid) + (1|timepoint) + (1|adjmfc.group) + (1|timepoint:adjmfc.group)
COX19	1.89559e-08	0	0.0183595	0	1.70417e-10	0.095516	0.886125	CD8_Naive_Tcell	~ age + (1|sex) + (1|subjectid) + (1|timepoint) + (1|adjmfc.group) + (1|timepoint:adjmfc.group)
C7orf50	0.0348979	0.0151693	4.36654e-10	0.0764772	0	0.053225	0.820231	CD8_Naive_Tcell	~ age + (1|sex) + (1|subjectid) + (1|timepoint) + (1|adjmfc.group) + (1|timepoint:adjmfc.group)
ZFAND2A	0.219367	0	0.227219	0	0.0964541	0.0371305	0.41983	CD8_Naive_Tcell	~ age + (1|sex) + (1|subjectid) + (1|timepoint) + (1|adjmfc.group) + (1|timepoint:adjmfc.group)
AC091729.9	0.0212496	0	0	0.0262142	0	0.0202598	0.932276	CD8_Naive_Tcell	~ age + (1|sex) + (1|subjectid) + (1|timepoint) + (1|adjmfc.group) + (1|timepoint:adjmfc.group)
INTS1	0.0558854	9.13245e-11	0.144522	0.0861017	0.0668847	0.0685972	0.578009	CD8_Naive_Tcell	~ age + (1|sex) + (1|subjectid) + (1|timepoint) + (1|adjmfc.group) + (1|timepoint:adjmfc.group)
MAFK	0.0465445	0	0.094867	0	0	0.00890536	0.849683	CD8_Naive_Tcell	~ age + (1|sex) + (1|subjectid) + (1|timepoint) + (1|adjmfc.group) + (1|timepoint:adjmfc.group)
PSMG3	0	0	0.316787	0.0204468	0	0.00499923	0.657767	CD8_Naive_Tcell	~ age + (1|sex) + (1|subjectid) + (1|timepoint) + (1|adjmfc.group) + (1|timepoint:adjmfc.group)
MAD1L1	0	0	0.33421	0	6.24974e-11	0.135132	0.530658	CD8_Naive_Tcell	~ age + (1|sex) + (1|subjectid) + (1|timepoint) + (1|adjmfc.group) + (1|timepoint:adjmfc.group)
FTSJ2	0.193834	0	0	0.0933041	0	0.00433885	0.708523	CD8_Naive_Tcell	~ age + (1|sex) + (1|subjectid) + (1|timepoint) + (1|adjmfc.group) + (1|timepoint:adjmfc.group)
NUDT1	0.0118586	0.0126707	0	0	0.0240306	0.0163603	0.93508	CD8_Naive_Tcell	~ age + (1|sex) + (1|subjectid) + (1|timepoint) + (1|adjmfc.group) + (1|timepoint:adjmfc.group)
SNX8	0	0.00364693	1.88153e-09	0	0	0.201699	0.794654	CD8_Naive_Tcell	~ age + (1|sex) + (1|subjectid) + (1|timepoint) + (1|adjmfc.group) + (1|timepoint:adjmfc.group)
EIF3B	2.69112e-10	1.55083e-10	0	0	1.85925e-09	0.0551012	0.944899	CD8_Naive_Tcell	~ age + (1|sex) + (1|subjectid) + (1|timepoint) + (1|adjmfc.group) + (1|timepoint:adjmfc.group)
CHST12	2.20254e-09	0	0.565099	3.17537e-10	7.30106e-10	0.121702	0.313199	CD8_Naive_Tcell	~ age + (1|sex) + (1|subjectid) + (1|timepoint) + (1|adjmfc.group) + (1|timepoint:adjmfc.group)
LFNG	0.121312	1.06799e-09	0.107555	0.0972323	0	0.0112869	0.662614	CD8_Naive_Tcell	~ age + (1|sex) + (1|subjectid) + (1|timepoint) + (1|adjmfc.group) + (1|timepoint:adjmfc.group)
BRAT1	0	9.36396e-11	0.208289	0	4.68076e-10	0.0722728	0.719438	CD8_Naive_Tcell	~ age + (1|sex) + (1|subjectid) + (1|timepoint) + (1|adjmfc.group) + (1|timepoint:adjmfc.group)
CARD11	0	0	0	0	0	0.0234401	0.97656	CD8_Naive_Tcell	~ age + (1|sex) + (1|subjectid) + (1|timepoint) + (1|adjmfc.group) + (1|timepoint:adjmfc.group)
FOXK1	0	8.86323e-10	0.147816	0	4.97109e-10	0.00583597	0.846348	CD8_Naive_Tcell	~ age + (1|sex) + (1|subjectid) + (1|timepoint) + (1|adjmfc.group) + (1|timepoint:adjmfc.group)
AP5Z1	0	0	0	0	0	0.00641307	0.993587	CD8_Naive_Tcell	~ age + (1|sex) + (1|subjectid) + (1|timepoint) + (1|adjmfc.group) + (1|timepoint:adjmfc.group)
RBAK-RBAKDN	0.0294277	0	0	0	0.028242	0.0213108	0.92102	CD8_Naive_Tcell	~ age + (1|sex) + (1|subjectid) + (1|timepoint) + (1|adjmfc.group) + (1|timepoint:adjmfc.group)
RBAK	0.0176639	0	0.234645	0.007852	0	0.00290255	0.736936	CD8_Naive_Tcell	~ age + (1|sex) + (1|subjectid) + (1|timepoint) + (1|adjmfc.group) + (1|timepoint:adjmfc.group)
WIPI2	1.07957e-10	0	0.128815	0.0042461	0	0.0271394	0.839799	CD8_Naive_Tcell	~ age + (1|sex) + (1|subjectid) + (1|timepoint) + (1|adjmfc.group) + (1|timepoint:adjmfc.group)
TNRC18	4.10467e-10	0	0	0.0220632	0.0845622	0.0858444	0.80753	CD8_Naive_Tcell	~ age + (1|sex) + (1|subjectid) + (1|timepoint) + (1|adjmfc.group) + (1|timepoint:adjmfc.group)
FBXL18	0	0	0.11505	0	0	0.0299892	0.854961	CD8_Naive_Tcell	~ age + (1|sex) + (1|subjectid) + (1|timepoint) + (1|adjmfc.group) + (1|timepoint:adjmfc.group)
ACTB	0	0	0.0516909	0	0	0.0853911	0.862918	CD8_Naive_Tcell	~ age + (1|sex) + (1|subjectid) + (1|timepoint) + (1|adjmfc.group) + (1|timepoint:adjmfc.group)
RNF216	0.0172804	4.89097e-10	0.327326	0	0	0.0333566	0.622037	CD8_Naive_Tcell	~ age + (1|sex) + (1|subjectid) + (1|timepoint) + (1|adjmfc.group) + (1|timepoint:adjmfc.group)
CCZ1	7.7804e-09	0	0.30158	0	0.129265	0.129254	0.439901	CD8_Naive_Tcell	~ age + (1|sex) + (1|subjectid) + (1|timepoint) + (1|adjmfc.group) + (1|timepoint:adjmfc.group)
PMS2	0	0	0	0	0	0.0293563	0.970644	CD8_Naive_Tcell	~ age + (1|sex) + (1|subjectid) + (1|timepoint) + (1|adjmfc.group) + (1|timepoint:adjmfc.group)
AIMP2	0	0	4.61038e-10	0.0313911	0	0.0195941	0.949015	CD8_Naive_Tcell	~ age + (1|sex) + (1|subjectid) + (1|timepoint) + (1|adjmfc.group) + (1|timepoint:adjmfc.group)
EIF2AK1	0	0	0.110892	0.0611937	0	0.0261805	0.801734	CD8_Naive_Tcell	~ age + (1|sex) + (1|subjectid) + (1|timepoint) + (1|adjmfc.group) + (1|timepoint:adjmfc.group)
USP42	0	0	0.118001	0.0503635	0	0.0424012	0.789234	CD8_Naive_Tcell	~ age + (1|sex) + (1|subjectid) + (1|timepoint) + (1|adjmfc.group) + (1|timepoint:adjmfc.group)
RAC1	0	0.0363901	0.113819	0	0	0.00226706	0.847524	CD8_Naive_Tcell	~ age + (1|sex) + (1|subjectid) + (1|timepoint) + (1|adjmfc.group) + (1|timepoint:adjmfc.group)
DAGLB	0.0435944	0	0	0	0	0.0034813	0.952924	CD8_Naive_Tcell	~ age + (1|sex) + (1|subjectid) + (1|timepoint) + (1|adjmfc.group) + (1|timepoint:adjmfc.group)
KDELR2	0.0141253	0	0.32279	0	0	0.0512254	0.611859	CD8_Naive_Tcell	~ age + (1|sex) + (1|subjectid) + (1|timepoint) + (1|adjmfc.group) + (1|timepoint:adjmfc.group)
ZDHHC4	0.0523309	5.51388e-10	0.0344234	0	1.45118e-08	0.00967291	0.903573	CD8_Naive_Tcell	~ age + (1|sex) + (1|subjectid) + (1|timepoint) + (1|adjmfc.group) + (1|timepoint:adjmfc.group)
C7orf26	0	0	0.0718101	0	0	0.0193774	0.908813	CD8_Naive_Tcell	~ age + (1|sex) + (1|subjectid) + (1|timepoint) + (1|adjmfc.group) + (1|timepoint:adjmfc.group)
RP11-611L7.1	0.14509	7.14493e-09	2.15813e-10	0	0	2.34284e-05	0.854887	CD8_Naive_Tcell	~ age + (1|sex) + (1|subjectid) + (1|timepoint) + (1|adjmfc.group) + (1|timepoint:adjmfc.group)
ZNF12	0.0913882	1.01478e-10	0	0	0.0947352	0.0155242	0.798352	CD8_Naive_Tcell	~ age + (1|sex) + (1|subjectid) + (1|timepoint) + (1|adjmfc.group) + (1|timepoint:adjmfc.group)
CCZ1B	3.97269e-09	0	0.464924	0	0	0.0217367	0.513339	CD8_Naive_Tcell	~ age + (1|sex) + (1|subjectid) + (1|timepoint) + (1|adjmfc.group) + (1|timepoint:adjmfc.group)
C1GALT1	0.0686442	2.58305e-10	0	0	0	0.0381569	0.893199	CD8_Naive_Tcell	~ age + (1|sex) + (1|subjectid) + (1|timepoint) + (1|adjmfc.group) + (1|timepoint:adjmfc.group)
RP5-1159O4.2	0	1.07685e-10	0	0	1.32261e-08	0.176031	0.823969	CD8_Naive_Tcell	~ age + (1|sex) + (1|subjectid) + (1|timepoint) + (1|adjmfc.group) + (1|timepoint:adjmfc.group)
RP5-1159O4.1	0	0	0	0	0	0.0485773	0.951423	CD8_Naive_Tcell	~ age + (1|sex) + (1|subjectid) + (1|timepoint) + (1|adjmfc.group) + (1|timepoint:adjmfc.group)
MIOS	0	0.0203728	0	0	0	0.000152328	0.979475	CD8_Naive_Tcell	~ age + (1|sex) + (1|subjectid) + (1|timepoint) + (1|adjmfc.group) + (1|timepoint:adjmfc.group)
RPA3	0	0	0	0	0	5.10553e-06	0.999995	CD8_Naive_Tcell	~ age + (1|sex) + (1|subjectid) + (1|timepoint) + (1|adjmfc.group) + (1|timepoint:adjmfc.group)
RPA3-AS1	0	0	0	0	0	0.044998	0.955002	CD8_Naive_Tcell	~ age + (1|sex) + (1|subjectid) + (1|timepoint) + (1|adjmfc.group) + (1|timepoint:adjmfc.group)
GLCCI1	2.53136e-10	0.0403259	0.149299	0.0287742	1.83226e-09	0.104732	0.676869	CD8_Naive_Tcell	~ age + (1|sex) + (1|subjectid) + (1|timepoint) + (1|adjmfc.group) + (1|timepoint:adjmfc.group)
NDUFA4	0.0833387	0	0.284067	0	0.251685	0.0579971	0.322913	CD8_Naive_Tcell	~ age + (1|sex) + (1|subjectid) + (1|timepoint) + (1|adjmfc.group) + (1|timepoint:adjmfc.group)
PHF14	0.273818	0	0.102967	0	0	0.0451597	0.578055	CD8_Naive_Tcell	~ age + (1|sex) + (1|subjectid) + (1|timepoint) + (1|adjmfc.group) + (1|timepoint:adjmfc.group)
TMEM106B	0	0	0.463131	1.36593e-09	1.05838e-10	0.154723	0.382146	CD8_Naive_Tcell	~ age + (1|sex) + (1|subjectid) + (1|timepoint) + (1|adjmfc.group) + (1|timepoint:adjmfc.group)
ARL4A	0	0	0	0	0	0.0165358	0.983464	CD8_Naive_Tcell	~ age + (1|sex) + (1|subjectid) + (1|timepoint) + (1|adjmfc.group) + (1|timepoint:adjmfc.group)
ISPD	0.0516441	0	0.202999	0	0.0176923	0.395577	0.332088	CD8_Naive_Tcell	~ age + (1|sex) + (1|subjectid) + (1|timepoint) + (1|adjmfc.group) + (1|timepoint:adjmfc.group)
ANKMY2	0	0.0199198	2.43513e-10	7.60567e-10	0.017761	0.00472872	0.95759	CD8_Naive_Tcell	~ age + (1|sex) + (1|subjectid) + (1|timepoint) + (1|adjmfc.group) + (1|timepoint:adjmfc.group)
BZW2	0	0	0	0	0	0.231273	0.768727	CD8_Naive_Tcell	~ age + (1|sex) + (1|subjectid) + (1|timepoint) + (1|adjmfc.group) + (1|timepoint:adjmfc.group)
AC003075.4	5.89737e-09	0	0.317069	0	0.238756	0.0031451	0.44103	CD8_Naive_Tcell	~ age + (1|sex) + (1|subjectid) + (1|timepoint) + (1|adjmfc.group) + (1|timepoint:adjmfc.group)
AHR	0.0629967	1.18024e-09	0.0229453	0	0.0438921	0.0413215	0.828844	CD8_Naive_Tcell	~ age + (1|sex) + (1|subjectid) + (1|timepoint) + (1|adjmfc.group) + (1|timepoint:adjmfc.group)
SNX13	0	0	0.125089	0	0	0.00194212	0.872968	CD8_Naive_Tcell	~ age + (1|sex) + (1|subjectid) + (1|timepoint) + (1|adjmfc.group) + (1|timepoint:adjmfc.group)
HDAC9	0	0.00834721	0.0557348	0	0	0.127099	0.808819	CD8_Naive_Tcell	~ age + (1|sex) + (1|subjectid) + (1|timepoint) + (1|adjmfc.group) + (1|timepoint:adjmfc.group)
TWISTNB	0.0236582	1.52878e-09	3.30041e-09	0	0	0.00415662	0.972185	CD8_Naive_Tcell	~ age + (1|sex) + (1|subjectid) + (1|timepoint) + (1|adjmfc.group) + (1|timepoint:adjmfc.group)
SP4	0	0	0	0.0258265	0	0.0813005	0.892873	CD8_Naive_Tcell	~ age + (1|sex) + (1|subjectid) + (1|timepoint) + (1|adjmfc.group) + (1|timepoint:adjmfc.group)
CDCA7L	0.00942758	0	1.94098e-10	0	1.34916e-09	0.118094	0.872479	CD8_Naive_Tcell	~ age + (1|sex) + (1|subjectid) + (1|timepoint) + (1|adjmfc.group) + (1|timepoint:adjmfc.group)
TOMM7	0	0	0.572207	0.0337151	0	0.144959	0.249119	CD8_Naive_Tcell	~ age + (1|sex) + (1|subjectid) + (1|timepoint) + (1|adjmfc.group) + (1|timepoint:adjmfc.group)
FAM126A	0	1.52114e-07	0	0.0814364	0	0.0209845	0.897579	CD8_Naive_Tcell	~ age + (1|sex) + (1|subjectid) + (1|timepoint) + (1|adjmfc.group) + (1|timepoint:adjmfc.group)
KLHL7	1.78603e-10	1.59516e-09	0.328718	7.02143e-08	0.0718429	0.00708867	0.592351	CD8_Naive_Tcell	~ age + (1|sex) + (1|subjectid) + (1|timepoint) + (1|adjmfc.group) + (1|timepoint:adjmfc.group)
NUPL2	0	0	0	0	0	0.0616656	0.938334	CD8_Naive_Tcell	~ age + (1|sex) + (1|subjectid) + (1|timepoint) + (1|adjmfc.group) + (1|timepoint:adjmfc.group)
AC005082.12	0	0	0.307749	0	0.0470338	0.0519873	0.59323	CD8_Naive_Tcell	~ age + (1|sex) + (1|subjectid) + (1|timepoint) + (1|adjmfc.group) + (1|timepoint:adjmfc.group)
MALSU1	3.53478e-09	5.0028e-10	0	0	0	0.0116162	0.988384	CD8_Naive_Tcell	~ age + (1|sex) + (1|subjectid) + (1|timepoint) + (1|adjmfc.group) + (1|timepoint:adjmfc.group)
TRA2A	0.246423	0.0171678	0	0.0261413	0	0.0227691	0.687499	CD8_Naive_Tcell	~ age + (1|sex) + (1|subjectid) + (1|timepoint) + (1|adjmfc.group) + (1|timepoint:adjmfc.group)
CCDC126	1.83404e-09	0	0.152021	1.58346e-09	0.0438288	0.0246879	0.779462	CD8_Naive_Tcell	~ age + (1|sex) + (1|subjectid) + (1|timepoint) + (1|adjmfc.group) + (1|timepoint:adjmfc.group)
FAM221A	0.0606802	0	0	0	9.7835e-10	0.0201973	0.919123	CD8_Naive_Tcell	~ age + (1|sex) + (1|subjectid) + (1|timepoint) + (1|adjmfc.group) + (1|timepoint:adjmfc.group)
MPP6	0	0	0	0	0	0.00193896	0.998061	CD8_Naive_Tcell	~ age + (1|sex) + (1|subjectid) + (1|timepoint) + (1|adjmfc.group) + (1|timepoint:adjmfc.group)
OSBPL3	0.0144968	0.0728383	0.0709931	0	0	0.1599	0.681771	CD8_Naive_Tcell	~ age + (1|sex) + (1|subjectid) + (1|timepoint) + (1|adjmfc.group) + (1|timepoint:adjmfc.group)
CYCS	0.117044	0.113516	0.0175223	0	0	0.0196473	0.732271	CD8_Naive_Tcell	~ age + (1|sex) + (1|subjectid) + (1|timepoint) + (1|adjmfc.group) + (1|timepoint:adjmfc.group)
C7orf31	0.0812275	0	0.382396	0	9.34622e-11	0.00101224	0.535365	CD8_Naive_Tcell	~ age + (1|sex) + (1|subjectid) + (1|timepoint) + (1|adjmfc.group) + (1|timepoint:adjmfc.group)
NFE2L3	0	0	0	0	0	0.0680622	0.931938	CD8_Naive_Tcell	~ age + (1|sex) + (1|subjectid) + (1|timepoint) + (1|adjmfc.group) + (1|timepoint:adjmfc.group)
HNRNPA2B1	1.52849e-10	0.0232819	0.0779759	0.180017	0	0.209756	0.508969	CD8_Naive_Tcell	~ age + (1|sex) + (1|subjectid) + (1|timepoint) + (1|adjmfc.group) + (1|timepoint:adjmfc.group)
CBX3	0	0	0	0	0	0.160261	0.839739	CD8_Naive_Tcell	~ age + (1|sex) + (1|subjectid) + (1|timepoint) + (1|adjmfc.group) + (1|timepoint:adjmfc.group)
SNX10	0	0	0.165717	0	0	0.0657558	0.768527	CD8_Naive_Tcell	~ age + (1|sex) + (1|subjectid) + (1|timepoint) + (1|adjmfc.group) + (1|timepoint:adjmfc.group)
SKAP2	0	0	0.309145	8.54869e-11	0.0203017	0.00758932	0.662964	CD8_Naive_Tcell	~ age + (1|sex) + (1|subjectid) + (1|timepoint) + (1|adjmfc.group) + (1|timepoint:adjmfc.group)
HOTAIRM1	0.223746	0	0	1.25567e-09	0.174596	0.0148183	0.58684	CD8_Naive_Tcell	~ age + (1|sex) + (1|subjectid) + (1|timepoint) + (1|adjmfc.group) + (1|timepoint:adjmfc.group)
HIBADH	2.21418e-09	0.00776508	0.160939	0	1.85298e-09	0.0437957	0.787501	CD8_Naive_Tcell	~ age + (1|sex) + (1|subjectid) + (1|timepoint) + (1|adjmfc.group) + (1|timepoint:adjmfc.group)
TAX1BP1	0.00968579	0	1.79842e-10	1.17838e-10	0.0429185	0.0568034	0.890592	CD8_Naive_Tcell	~ age + (1|sex) + (1|subjectid) + (1|timepoint) + (1|adjmfc.group) + (1|timepoint:adjmfc.group)
JAZF1	0.0454266	0	0.0953847	1.43462e-09	0.0250731	0.0134705	0.820645	CD8_Naive_Tcell	~ age + (1|sex) + (1|subjectid) + (1|timepoint) + (1|adjmfc.group) + (1|timepoint:adjmfc.group)
CPVL	0.316168	0	0.0594752	0.0385067	0.0165622	0.0545248	0.514763	CD8_Naive_Tcell	~ age + (1|sex) + (1|subjectid) + (1|timepoint) + (1|adjmfc.group) + (1|timepoint:adjmfc.group)
CHN2	0.0992913	8.59452e-08	3.66272e-07	1.10496e-07	0.0316897	0.0131801	0.855838	CD8_Naive_Tcell	~ age + (1|sex) + (1|subjectid) + (1|timepoint) + (1|adjmfc.group) + (1|timepoint:adjmfc.group)
SCRN1	0.0583915	0.088818	0.0668003	0	0	0.000721632	0.785268	CD8_Naive_Tcell	~ age + (1|sex) + (1|subjectid) + (1|timepoint) + (1|adjmfc.group) + (1|timepoint:adjmfc.group)
MTURN	4.84907e-10	0.00434989	0.144803	0	9.53782e-11	0.111541	0.739306	CD8_Naive_Tcell	~ age + (1|sex) + (1|subjectid) + (1|timepoint) + (1|adjmfc.group) + (1|timepoint:adjmfc.group)
NOD1	0	2.06121e-09	0.021607	2.5431e-07	0.0308073	0.000622829	0.946963	CD8_Naive_Tcell	~ age + (1|sex) + (1|subjectid) + (1|timepoint) + (1|adjmfc.group) + (1|timepoint:adjmfc.group)
GGCT	0.0761735	0	0.0595453	0	0	0.0956509	0.76863	CD8_Naive_Tcell	~ age + (1|sex) + (1|subjectid) + (1|timepoint) + (1|adjmfc.group) + (1|timepoint:adjmfc.group)
GARS	0.124964	0.0214533	1.17141e-09	0.0151375	0	0.00289626	0.835549	CD8_Naive_Tcell	~ age + (1|sex) + (1|subjectid) + (1|timepoint) + (1|adjmfc.group) + (1|timepoint:adjmfc.group)
LSM5	0.396701	1.25773e-10	0.236515	0.00415191	0	0.0619451	0.300687	CD8_Naive_Tcell	~ age + (1|sex) + (1|subjectid) + (1|timepoint) + (1|adjmfc.group) + (1|timepoint:adjmfc.group)
AVL9	0	0	0	0	0	0.0313866	0.968613	CD8_Naive_Tcell	~ age + (1|sex) + (1|subjectid) + (1|timepoint) + (1|adjmfc.group) + (1|timepoint:adjmfc.group)
KBTBD2	0	0.0122618	0.0523035	1.14978e-09	0.150345	0.18726	0.59783	CD8_Naive_Tcell	~ age + (1|sex) + (1|subjectid) + (1|timepoint) + (1|adjmfc.group) + (1|timepoint:adjmfc.group)
NT5C3A	2.24518e-10	4.67725e-09	0.07768	0	0.223941	0.00095478	0.697424	CD8_Naive_Tcell	~ age + (1|sex) + (1|subjectid) + (1|timepoint) + (1|adjmfc.group) + (1|timepoint:adjmfc.group)
RP9	0.0675231	0	0	0	0	0.161194	0.771283	CD8_Naive_Tcell	~ age + (1|sex) + (1|subjectid) + (1|timepoint) + (1|adjmfc.group) + (1|timepoint:adjmfc.group)
BBS9	0	0	2.69264e-10	0	0	0.0619689	0.938031	CD8_Naive_Tcell	~ age + (1|sex) + (1|subjectid) + (1|timepoint) + (1|adjmfc.group) + (1|timepoint:adjmfc.group)
HERPUD2	0	9.34856e-10	0.0546806	0	0	0.0004283	0.944891	CD8_Naive_Tcell	~ age + (1|sex) + (1|subjectid) + (1|timepoint) + (1|adjmfc.group) + (1|timepoint:adjmfc.group)
RP11-379H18.1	0.00886722	0	0	0	0	0.0210162	0.970117	CD8_Naive_Tcell	~ age + (1|sex) + (1|subjectid) + (1|timepoint) + (1|adjmfc.group) + (1|timepoint:adjmfc.group)
44811	0.166827	0.0465983	0.0541132	0.0159034	0.0430472	0.00233706	0.671173	CD8_Naive_Tcell	~ age + (1|sex) + (1|subjectid) + (1|timepoint) + (1|adjmfc.group) + (1|timepoint:adjmfc.group)
EEPD1	9.18815e-10	1.74576e-09	0.0777067	1.29778e-09	0.00247671	0.024227	0.89559	CD8_Naive_Tcell	~ age + (1|sex) + (1|subjectid) + (1|timepoint) + (1|adjmfc.group) + (1|timepoint:adjmfc.group)
AOAH	3.68332e-10	7.30474e-11	0.55526	0.0100453	0	0.0159267	0.418768	CD8_Naive_Tcell	~ age + (1|sex) + (1|subjectid) + (1|timepoint) + (1|adjmfc.group) + (1|timepoint:adjmfc.group)
ELMO1	0	0.0678823	0	0	0	0.00048147	0.931636	CD8_Naive_Tcell	~ age + (1|sex) + (1|subjectid) + (1|timepoint) + (1|adjmfc.group) + (1|timepoint:adjmfc.group)
NME8	0	0	0.389746	0	0	0.342055	0.268198	CD8_Naive_Tcell	~ age + (1|sex) + (1|subjectid) + (1|timepoint) + (1|adjmfc.group) + (1|timepoint:adjmfc.group)
STARD3NL	0	0	0.0206472	0.0666372	0	0.00731273	0.905403	CD8_Naive_Tcell	~ age + (1|sex) + (1|subjectid) + (1|timepoint) + (1|adjmfc.group) + (1|timepoint:adjmfc.group)
VPS41	0.0457382	2.90487e-10	8.25162e-10	0	0.0263451	0.00106983	0.926847	CD8_Naive_Tcell	~ age + (1|sex) + (1|subjectid) + (1|timepoint) + (1|adjmfc.group) + (1|timepoint:adjmfc.group)
YAE1D1	0.0532018	0	0	0	0	0.00842589	0.938372	CD8_Naive_Tcell	~ age + (1|sex) + (1|subjectid) + (1|timepoint) + (1|adjmfc.group) + (1|timepoint:adjmfc.group)
RALA	0.151991	0	0	0	2.02053e-09	0.0595112	0.788498	CD8_Naive_Tcell	~ age + (1|sex) + (1|subjectid) + (1|timepoint) + (1|adjmfc.group) + (1|timepoint:adjmfc.group)
RP11-467D6.1	0	0	0	0	0	0.0163236	0.983676	CD8_Naive_Tcell	~ age + (1|sex) + (1|subjectid) + (1|timepoint) + (1|adjmfc.group) + (1|timepoint:adjmfc.group)
CDK13	0	0	0	0	0	0.0348991	0.965101	CD8_Naive_Tcell	~ age + (1|sex) + (1|subjectid) + (1|timepoint) + (1|adjmfc.group) + (1|timepoint:adjmfc.group)
MPLKIP	0	0	0	1.51955e-08	0.238313	0.0451439	0.716543	CD8_Naive_Tcell	~ age + (1|sex) + (1|subjectid) + (1|timepoint) + (1|adjmfc.group) + (1|timepoint:adjmfc.group)
PSMA2.1	3.94592e-08	4.8484e-11	0.602005	1.26248e-10	0.128973	0.013998	0.255024	CD8_Naive_Tcell	~ age + (1|sex) + (1|subjectid) + (1|timepoint) + (1|adjmfc.group) + (1|timepoint:adjmfc.group)
MRPL32	0.0896375	0	0.0163745	0	0	0.00898144	0.885007	CD8_Naive_Tcell	~ age + (1|sex) + (1|subjectid) + (1|timepoint) + (1|adjmfc.group) + (1|timepoint:adjmfc.group)
STK17A	0	0.00953838	0.162031	0	0.32015	0.128854	0.379426	CD8_Naive_Tcell	~ age + (1|sex) + (1|subjectid) + (1|timepoint) + (1|adjmfc.group) + (1|timepoint:adjmfc.group)
COA1	0.0570337	0.0288728	0.179839	0	0	0.0758796	0.658375	CD8_Naive_Tcell	~ age + (1|sex) + (1|subjectid) + (1|timepoint) + (1|adjmfc.group) + (1|timepoint:adjmfc.group)
BLVRA	0.191166	0	0.0927757	0	0	0.0111079	0.70495	CD8_Naive_Tcell	~ age + (1|sex) + (1|subjectid) + (1|timepoint) + (1|adjmfc.group) + (1|timepoint:adjmfc.group)
MRPS24	0	3.3983e-07	0.478595	0.0116781	0.0480012	0.1079	0.353826	CD8_Naive_Tcell	~ age + (1|sex) + (1|subjectid) + (1|timepoint) + (1|adjmfc.group) + (1|timepoint:adjmfc.group)
URGCP	1.10327e-09	0	0.365076	0	9.58886e-10	0.153498	0.481427	CD8_Naive_Tcell	~ age + (1|sex) + (1|subjectid) + (1|timepoint) + (1|adjmfc.group) + (1|timepoint:adjmfc.group)
UBE2D4	5.29994e-10	4.3373e-07	0.311066	0	1.58933e-10	0.0174448	0.671489	CD8_Naive_Tcell	~ age + (1|sex) + (1|subjectid) + (1|timepoint) + (1|adjmfc.group) + (1|timepoint:adjmfc.group)
AC004951.6	0.252622	0.0104168	0.325375	0	0	0.0025483	0.409038	CD8_Naive_Tcell	~ age + (1|sex) + (1|subjectid) + (1|timepoint) + (1|adjmfc.group) + (1|timepoint:adjmfc.group)
LINC00957	0.019375	0.0411759	0	0.058303	2.05622e-09	0.0101308	0.871015	CD8_Naive_Tcell	~ age + (1|sex) + (1|subjectid) + (1|timepoint) + (1|adjmfc.group) + (1|timepoint:adjmfc.group)
DBNL	0	0	0.250311	0	0	0.225775	0.523913	CD8_Naive_Tcell	~ age + (1|sex) + (1|subjectid) + (1|timepoint) + (1|adjmfc.group) + (1|timepoint:adjmfc.group)
POLM	0.12389	0.148157	0.160927	2.26745e-07	0.230414	0.000811843	0.335799	CD8_Naive_Tcell	~ age + (1|sex) + (1|subjectid) + (1|timepoint) + (1|adjmfc.group) + (1|timepoint:adjmfc.group)
AEBP1	0	0	0	0	0	0.00584256	0.994157	CD8_Naive_Tcell	~ age + (1|sex) + (1|subjectid) + (1|timepoint) + (1|adjmfc.group) + (1|timepoint:adjmfc.group)
POLD2	0.0128602	2.40757e-10	0.00601722	2.11329e-09	4.98448e-09	0.115761	0.865362	CD8_Naive_Tcell	~ age + (1|sex) + (1|subjectid) + (1|timepoint) + (1|adjmfc.group) + (1|timepoint:adjmfc.group)
YKT6	0.050293	0	0.074742	0	6.55044e-09	0.082845	0.79212	CD8_Naive_Tcell	~ age + (1|sex) + (1|subjectid) + (1|timepoint) + (1|adjmfc.group) + (1|timepoint:adjmfc.group)
NUDCD3	0	0	0	0.0589203	0	0.0217491	0.919331	CD8_Naive_Tcell	~ age + (1|sex) + (1|subjectid) + (1|timepoint) + (1|adjmfc.group) + (1|timepoint:adjmfc.group)
DDX56	1.00404e-09	1.5082e-10	0.167266	0	0	0.0210972	0.811637	CD8_Naive_Tcell	~ age + (1|sex) + (1|subjectid) + (1|timepoint) + (1|adjmfc.group) + (1|timepoint:adjmfc.group)
TMED4	0	0	2.83374e-07	1.1737e-10	0.0184329	0.0565169	0.92505	CD8_Naive_Tcell	~ age + (1|sex) + (1|subjectid) + (1|timepoint) + (1|adjmfc.group) + (1|timepoint:adjmfc.group)
OGDH	1.08496e-09	0.0660252	1.86985e-09	3.25787e-10	0	0.0902418	0.843733	CD8_Naive_Tcell	~ age + (1|sex) + (1|subjectid) + (1|timepoint) + (1|adjmfc.group) + (1|timepoint:adjmfc.group)
ZMIZ2	0	1.12029e-10	0.44738	4.57543e-09	0.0494316	0.002126	0.501063	CD8_Naive_Tcell	~ age + (1|sex) + (1|subjectid) + (1|timepoint) + (1|adjmfc.group) + (1|timepoint:adjmfc.group)
PPIA	0	0	0.518041	0	0	0.0215959	0.460363	CD8_Naive_Tcell	~ age + (1|sex) + (1|subjectid) + (1|timepoint) + (1|adjmfc.group) + (1|timepoint:adjmfc.group)
H2AFV	0	0	0.0159148	0	0	0.115653	0.868432	CD8_Naive_Tcell	~ age + (1|sex) + (1|subjectid) + (1|timepoint) + (1|adjmfc.group) + (1|timepoint:adjmfc.group)
PURB	2.09414e-10	8.22052e-10	0.0718924	0	0	0.0032329	0.924875	CD8_Naive_Tcell	~ age + (1|sex) + (1|subjectid) + (1|timepoint) + (1|adjmfc.group) + (1|timepoint:adjmfc.group)
MYO1G	5.18587e-10	0	0.411443	9.27769e-11	0	0.0912415	0.497315	CD8_Naive_Tcell	~ age + (1|sex) + (1|subjectid) + (1|timepoint) + (1|adjmfc.group) + (1|timepoint:adjmfc.group)
SNHG15	0.00418178	0	0.36721	0	0	0.0441519	0.584457	CD8_Naive_Tcell	~ age + (1|sex) + (1|subjectid) + (1|timepoint) + (1|adjmfc.group) + (1|timepoint:adjmfc.group)
CCM2	0.00297837	6.18096e-09	9.75304e-09	9.28671e-09	0	0.00304137	0.99398	CD8_Naive_Tcell	~ age + (1|sex) + (1|subjectid) + (1|timepoint) + (1|adjmfc.group) + (1|timepoint:adjmfc.group)
TBRG4	0.00503371	0	0.149624	0	0	0.0812013	0.764141	CD8_Naive_Tcell	~ age + (1|sex) + (1|subjectid) + (1|timepoint) + (1|adjmfc.group) + (1|timepoint:adjmfc.group)
IGFBP3	0.0361186	4.94826e-11	0.37727	0	2.16878e-09	0.121712	0.4649	CD8_Naive_Tcell	~ age + (1|sex) + (1|subjectid) + (1|timepoint) + (1|adjmfc.group) + (1|timepoint:adjmfc.group)
HUS1	9.69977e-10	0	0.119295	0	0.127875	0.00314776	0.749682	CD8_Naive_Tcell	~ age + (1|sex) + (1|subjectid) + (1|timepoint) + (1|adjmfc.group) + (1|timepoint:adjmfc.group)
UPP1	0.35855	0.0483801	0.00421228	0	0	0.0250191	0.563839	CD8_Naive_Tcell	~ age + (1|sex) + (1|subjectid) + (1|timepoint) + (1|adjmfc.group) + (1|timepoint:adjmfc.group)
IKZF1	0.0244421	9.73309e-10	0.219275	0	0	0.00269306	0.75359	CD8_Naive_Tcell	~ age + (1|sex) + (1|subjectid) + (1|timepoint) + (1|adjmfc.group) + (1|timepoint:adjmfc.group)
FIGNL1	1.87712e-10	0.0292557	0.314873	5.92825e-10	0.0470156	0.0336518	0.575204	CD8_Naive_Tcell	~ age + (1|sex) + (1|subjectid) + (1|timepoint) + (1|adjmfc.group) + (1|timepoint:adjmfc.group)
SEC61G	0.810012	0	0.0218927	0.0121294	0.00105834	0.0012499	0.153658	CD8_Naive_Tcell	~ age + (1|sex) + (1|subjectid) + (1|timepoint) + (1|adjmfc.group) + (1|timepoint:adjmfc.group)
LANCL2	0	0.0631441	0.0938455	0	0.0895647	0.060241	0.693205	CD8_Naive_Tcell	~ age + (1|sex) + (1|subjectid) + (1|timepoint) + (1|adjmfc.group) + (1|timepoint:adjmfc.group)
VOPP1	0	0	0.270002	0	5.62866e-09	0.118641	0.611357	CD8_Naive_Tcell	~ age + (1|sex) + (1|subjectid) + (1|timepoint) + (1|adjmfc.group) + (1|timepoint:adjmfc.group)
GBAS	0	0.013764	0	0	8.11938e-10	0.00479962	0.981436	CD8_Naive_Tcell	~ age + (1|sex) + (1|subjectid) + (1|timepoint) + (1|adjmfc.group) + (1|timepoint:adjmfc.group)
MRPS17.1	0.0328708	0.0131147	0	0	0	0.00116562	0.952849	CD8_Naive_Tcell	~ age + (1|sex) + (1|subjectid) + (1|timepoint) + (1|adjmfc.group) + (1|timepoint:adjmfc.group)
PSPH	0.0646883	0	0.116653	0.0502514	0	0.0121999	0.756207	CD8_Naive_Tcell	~ age + (1|sex) + (1|subjectid) + (1|timepoint) + (1|adjmfc.group) + (1|timepoint:adjmfc.group)
CCT6A	0.236921	0	0.00749776	0	0	0.205698	0.549883	CD8_Naive_Tcell	~ age + (1|sex) + (1|subjectid) + (1|timepoint) + (1|adjmfc.group) + (1|timepoint:adjmfc.group)
SUMF2	1.28853e-10	0	0.110659	0	0.0821313	0.0361259	0.771084	CD8_Naive_Tcell	~ age + (1|sex) + (1|subjectid) + (1|timepoint) + (1|adjmfc.group) + (1|timepoint:adjmfc.group)
CHCHD2	0	0	0.601282	0.0678886	0.0025845	0.00168348	0.326561	CD8_Naive_Tcell	~ age + (1|sex) + (1|subjectid) + (1|timepoint) + (1|adjmfc.group) + (1|timepoint:adjmfc.group)
ZNF736	0	0	0	0	0	0.11828	0.88172	CD8_Naive_Tcell	~ age + (1|sex) + (1|subjectid) + (1|timepoint) + (1|adjmfc.group) + (1|timepoint:adjmfc.group)
ZNF680	0.046794	0	0.380992	0.0274772	0	0.0618891	0.482848	CD8_Naive_Tcell	~ age + (1|sex) + (1|subjectid) + (1|timepoint) + (1|adjmfc.group) + (1|timepoint:adjmfc.group)
ZNF107	0	0	0.134318	0	0.0590812	0.00476609	0.801835	CD8_Naive_Tcell	~ age + (1|sex) + (1|subjectid) + (1|timepoint) + (1|adjmfc.group) + (1|timepoint:adjmfc.group)
ZNF138	1.33986e-09	1.83397e-09	0.272905	0.0355228	0	0.0300194	0.661553	CD8_Naive_Tcell	~ age + (1|sex) + (1|subjectid) + (1|timepoint) + (1|adjmfc.group) + (1|timepoint:adjmfc.group)
ZNF273	0	0	0.286959	3.79459e-10	0.0222531	0.0955337	0.595254	CD8_Naive_Tcell	~ age + (1|sex) + (1|subjectid) + (1|timepoint) + (1|adjmfc.group) + (1|timepoint:adjmfc.group)
ZNF117	0.0154776	0.0203525	0	0	0.116195	0.043333	0.804642	CD8_Naive_Tcell	~ age + (1|sex) + (1|subjectid) + (1|timepoint) + (1|adjmfc.group) + (1|timepoint:adjmfc.group)
ERV3-1	0	0.0123417	0.0656651	0	0	0.0321958	0.889797	CD8_Naive_Tcell	~ age + (1|sex) + (1|subjectid) + (1|timepoint) + (1|adjmfc.group) + (1|timepoint:adjmfc.group)
ZNF92	0.0104082	0	0.11196	0	0	0.193328	0.684303	CD8_Naive_Tcell	~ age + (1|sex) + (1|subjectid) + (1|timepoint) + (1|adjmfc.group) + (1|timepoint:adjmfc.group)
VKORC1L1	2.58269e-10	0.0109063	0.0234356	1.62355e-09	0.0112883	0.0568383	0.897531	CD8_Naive_Tcell	~ age + (1|sex) + (1|subjectid) + (1|timepoint) + (1|adjmfc.group) + (1|timepoint:adjmfc.group)
GUSB	0.0140463	0.0276859	0	0	0.00847624	0.0775218	0.87227	CD8_Naive_Tcell	~ age + (1|sex) + (1|subjectid) + (1|timepoint) + (1|adjmfc.group) + (1|timepoint:adjmfc.group)
ASL	0	0.00309613	0.067914	0.019762	0	0.0141379	0.89509	CD8_Naive_Tcell	~ age + (1|sex) + (1|subjectid) + (1|timepoint) + (1|adjmfc.group) + (1|timepoint:adjmfc.group)
CRCP	0	0	0.0431706	0	0	0.114259	0.842571	CD8_Naive_Tcell	~ age + (1|sex) + (1|subjectid) + (1|timepoint) + (1|adjmfc.group) + (1|timepoint:adjmfc.group)
TPST1	0	0	0.238785	0	0	0.0168415	0.744374	CD8_Naive_Tcell	~ age + (1|sex) + (1|subjectid) + (1|timepoint) + (1|adjmfc.group) + (1|timepoint:adjmfc.group)
GS1-124K5.3	6.4228e-10	0.033988	0.0674855	0	0.0899113	0.000912224	0.807703	CD8_Naive_Tcell	~ age + (1|sex) + (1|subjectid) + (1|timepoint) + (1|adjmfc.group) + (1|timepoint:adjmfc.group)
GS1-124K5.4	0.0450645	8.98967e-11	0	0.0137489	0	0.179826	0.76136	CD8_Naive_Tcell	~ age + (1|sex) + (1|subjectid) + (1|timepoint) + (1|adjmfc.group) + (1|timepoint:adjmfc.group)
GS1-124K5.11	8.60316e-10	0	0.336635	0	7.18444e-10	5.54273e-05	0.66331	CD8_Naive_Tcell	~ age + (1|sex) + (1|subjectid) + (1|timepoint) + (1|adjmfc.group) + (1|timepoint:adjmfc.group)
KCTD7	0	0	0	0	0	0.0570554	0.942945	CD8_Naive_Tcell	~ age + (1|sex) + (1|subjectid) + (1|timepoint) + (1|adjmfc.group) + (1|timepoint:adjmfc.group)
RABGEF1	0.0322224	0	0	7.09159e-10	0	0.100629	0.867149	CD8_Naive_Tcell	~ age + (1|sex) + (1|subjectid) + (1|timepoint) + (1|adjmfc.group) + (1|timepoint:adjmfc.group)
RP11-792A8.4	0.0422026	1.12263e-10	0	0	0	0.000572776	0.957225	CD8_Naive_Tcell	~ age + (1|sex) + (1|subjectid) + (1|timepoint) + (1|adjmfc.group) + (1|timepoint:adjmfc.group)
TMEM248	0	0	0.0570761	0	0	0.236331	0.706592	CD8_Naive_Tcell	~ age + (1|sex) + (1|subjectid) + (1|timepoint) + (1|adjmfc.group) + (1|timepoint:adjmfc.group)
SBDS	0	0	0.279676	0	0.392651	0.0468696	0.280803	CD8_Naive_Tcell	~ age + (1|sex) + (1|subjectid) + (1|timepoint) + (1|adjmfc.group) + (1|timepoint:adjmfc.group)
TYW1	0	0	0.201319	0	0	0.0104825	0.788198	CD8_Naive_Tcell	~ age + (1|sex) + (1|subjectid) + (1|timepoint) + (1|adjmfc.group) + (1|timepoint:adjmfc.group)
RP11-166O4.6	6.07865e-09	0.0945762	0.0586647	4.08319e-10	0	3.17928e-05	0.846727	CD8_Naive_Tcell	~ age + (1|sex) + (1|subjectid) + (1|timepoint) + (1|adjmfc.group) + (1|timepoint:adjmfc.group)
AUTS2	0	0	0.30767	0	0	0.167308	0.525023	CD8_Naive_Tcell	~ age + (1|sex) + (1|subjectid) + (1|timepoint) + (1|adjmfc.group) + (1|timepoint:adjmfc.group)
POM121	6.7761e-10	0	0.194491	0	0	0.0336733	0.771836	CD8_Naive_Tcell	~ age + (1|sex) + (1|subjectid) + (1|timepoint) + (1|adjmfc.group) + (1|timepoint:adjmfc.group)
RP11-313P13.5	0.228093	0	0	0	0	0.0049752	0.766932	CD8_Naive_Tcell	~ age + (1|sex) + (1|subjectid) + (1|timepoint) + (1|adjmfc.group) + (1|timepoint:adjmfc.group)
NSUN5	0	1.00587e-08	0.168781	6.89068e-11	1.00905e-08	0.189537	0.641682	CD8_Naive_Tcell	~ age + (1|sex) + (1|subjectid) + (1|timepoint) + (1|adjmfc.group) + (1|timepoint:adjmfc.group)
BAZ1B	0.436643	4.11574e-11	0.074754	0.0146893	0	0.139535	0.334379	CD8_Naive_Tcell	~ age + (1|sex) + (1|subjectid) + (1|timepoint) + (1|adjmfc.group) + (1|timepoint:adjmfc.group)
BCL7B	2.26487e-09	0	0.139604	1.22896e-09	1.55606e-08	0.00256766	0.857828	CD8_Naive_Tcell	~ age + (1|sex) + (1|subjectid) + (1|timepoint) + (1|adjmfc.group) + (1|timepoint:adjmfc.group)
TBL2	0	1.02479e-10	0.0372878	0	0.100299	2.11465e-05	0.862392	CD8_Naive_Tcell	~ age + (1|sex) + (1|subjectid) + (1|timepoint) + (1|adjmfc.group) + (1|timepoint:adjmfc.group)
DNAJC30	0	5.21817e-09	0.168331	0	0.0902584	0.00944692	0.731964	CD8_Naive_Tcell	~ age + (1|sex) + (1|subjectid) + (1|timepoint) + (1|adjmfc.group) + (1|timepoint:adjmfc.group)
WBSCR22	0	0.136551	0	0.0214633	0	0.00672417	0.835262	CD8_Naive_Tcell	~ age + (1|sex) + (1|subjectid) + (1|timepoint) + (1|adjmfc.group) + (1|timepoint:adjmfc.group)
ABHD11	0	0.0643244	0.134537	0	0	0.00812396	0.793015	CD8_Naive_Tcell	~ age + (1|sex) + (1|subjectid) + (1|timepoint) + (1|adjmfc.group) + (1|timepoint:adjmfc.group)
LIMK1	1.06188e-10	3.43191e-10	0.0678388	0.123027	0.00923682	0.00885853	0.791039	CD8_Naive_Tcell	~ age + (1|sex) + (1|subjectid) + (1|timepoint) + (1|adjmfc.group) + (1|timepoint:adjmfc.group)
EIF4H	0	0.0689652	0.280322	0.0079055	0.129364	0.0133458	0.500097	CD8_Naive_Tcell	~ age + (1|sex) + (1|subjectid) + (1|timepoint) + (1|adjmfc.group) + (1|timepoint:adjmfc.group)
LAT2	0.0844115	0	0.432653	0	0	4.33124e-05	0.482892	CD8_Naive_Tcell	~ age + (1|sex) + (1|subjectid) + (1|timepoint) + (1|adjmfc.group) + (1|timepoint:adjmfc.group)
RFC2	0	1.70765e-10	0	0.00403422	0.108686	0.00166186	0.885618	CD8_Naive_Tcell	~ age + (1|sex) + (1|subjectid) + (1|timepoint) + (1|adjmfc.group) + (1|timepoint:adjmfc.group)
GTF2I	0	0	0.138791	0	0	0.000614667	0.860595	CD8_Naive_Tcell	~ age + (1|sex) + (1|subjectid) + (1|timepoint) + (1|adjmfc.group) + (1|timepoint:adjmfc.group)
NCF1	0.0610851	0.0045999	0.00561105	0	0.00404358	0.0817003	0.84296	CD8_Naive_Tcell	~ age + (1|sex) + (1|subjectid) + (1|timepoint) + (1|adjmfc.group) + (1|timepoint:adjmfc.group)
GTF2IRD2	2.41506e-10	1.13926e-10	0.0449408	0	0.0929948	0.0687673	0.793297	CD8_Naive_Tcell	~ age + (1|sex) + (1|subjectid) + (1|timepoint) + (1|adjmfc.group) + (1|timepoint:adjmfc.group)
WBSCR16	0.0255599	0.0069213	0	0.167374	0	0.00108345	0.799061	CD8_Naive_Tcell	~ age + (1|sex) + (1|subjectid) + (1|timepoint) + (1|adjmfc.group) + (1|timepoint:adjmfc.group)
GTF2IRD2B	0	4.75808e-10	0.121014	0.0141883	5.01383e-10	0.0556758	0.809122	CD8_Naive_Tcell	~ age + (1|sex) + (1|subjectid) + (1|timepoint) + (1|adjmfc.group) + (1|timepoint:adjmfc.group)
TRIM73	0.0185875	0	2.24422e-08	2.53993e-10	0	0.00938706	0.972025	CD8_Naive_Tcell	~ age + (1|sex) + (1|subjectid) + (1|timepoint) + (1|adjmfc.group) + (1|timepoint:adjmfc.group)
POM121C	0	8.28876e-11	0.21309	0	0	0.0470608	0.73985	CD8_Naive_Tcell	~ age + (1|sex) + (1|subjectid) + (1|timepoint) + (1|adjmfc.group) + (1|timepoint:adjmfc.group)
RHBDD2	0.190937	0.0703865	0.0604275	0	6.47179e-10	0.00522001	0.673029	CD8_Naive_Tcell	~ age + (1|sex) + (1|subjectid) + (1|timepoint) + (1|adjmfc.group) + (1|timepoint:adjmfc.group)
POR	0.028513	0	0.392738	0	0	2.35704e-05	0.578726	CD8_Naive_Tcell	~ age + (1|sex) + (1|subjectid) + (1|timepoint) + (1|adjmfc.group) + (1|timepoint:adjmfc.group)
STYXL1	0	0	0	0	0.0265314	0.000228302	0.97324	CD8_Naive_Tcell	~ age + (1|sex) + (1|subjectid) + (1|timepoint) + (1|adjmfc.group) + (1|timepoint:adjmfc.group)
MDH2	0	0	0.310461	0	0.0277083	0.0318256	0.630005	CD8_Naive_Tcell	~ age + (1|sex) + (1|subjectid) + (1|timepoint) + (1|adjmfc.group) + (1|timepoint:adjmfc.group)
HSPB1	0.101189	0	0.0978127	0	0	0.323948	0.47705	CD8_Naive_Tcell	~ age + (1|sex) + (1|subjectid) + (1|timepoint) + (1|adjmfc.group) + (1|timepoint:adjmfc.group)
YWHAG	0	0	0	0	0	0.0075213	0.992479	CD8_Naive_Tcell	~ age + (1|sex) + (1|subjectid) + (1|timepoint) + (1|adjmfc.group) + (1|timepoint:adjmfc.group)
ZP3	8.28228e-09	4.79681e-10	0.0976588	9.00158e-09	2.80987e-10	0.00997568	0.892366	CD8_Naive_Tcell	~ age + (1|sex) + (1|subjectid) + (1|timepoint) + (1|adjmfc.group) + (1|timepoint:adjmfc.group)
DTX2	1.57344e-10	0.00331126	3.0852e-09	1.87549e-10	0	0.0150725	0.981616	CD8_Naive_Tcell	~ age + (1|sex) + (1|subjectid) + (1|timepoint) + (1|adjmfc.group) + (1|timepoint:adjmfc.group)
POMZP3	0.170674	0	0.171359	0	3.22147e-10	0.0111913	0.646776	CD8_Naive_Tcell	~ age + (1|sex) + (1|subjectid) + (1|timepoint) + (1|adjmfc.group) + (1|timepoint:adjmfc.group)
CCDC146	0	0	0.157219	8.10461e-11	0.0868679	0.107975	0.647939	CD8_Naive_Tcell	~ age + (1|sex) + (1|subjectid) + (1|timepoint) + (1|adjmfc.group) + (1|timepoint:adjmfc.group)
FGL2	0.329168	0.0171993	0.237449	3.85497e-08	0	0.0637693	0.352415	CD8_Naive_Tcell	~ age + (1|sex) + (1|subjectid) + (1|timepoint) + (1|adjmfc.group) + (1|timepoint:adjmfc.group)
GSAP	0	1.03235e-08	0.048012	0.0270125	0	0.00380829	0.921167	CD8_Naive_Tcell	~ age + (1|sex) + (1|subjectid) + (1|timepoint) + (1|adjmfc.group) + (1|timepoint:adjmfc.group)
PTPN12	3.7318e-10	0	0.250051	0	0	0.174528	0.575421	CD8_Naive_Tcell	~ age + (1|sex) + (1|subjectid) + (1|timepoint) + (1|adjmfc.group) + (1|timepoint:adjmfc.group)
RSBN1L-AS1	0	0	0	0.0305122	0.0658255	0.107936	0.795726	CD8_Naive_Tcell	~ age + (1|sex) + (1|subjectid) + (1|timepoint) + (1|adjmfc.group) + (1|timepoint:adjmfc.group)
RSBN1L	0	0	0	0	0.00626011	0.132039	0.861701	CD8_Naive_Tcell	~ age + (1|sex) + (1|subjectid) + (1|timepoint) + (1|adjmfc.group) + (1|timepoint:adjmfc.group)
TMEM60	0.105105	0	1.05629e-09	0	0.233211	0.0851587	0.576525	CD8_Naive_Tcell	~ age + (1|sex) + (1|subjectid) + (1|timepoint) + (1|adjmfc.group) + (1|timepoint:adjmfc.group)
PHTF2	0.121416	2.3025e-10	0	0.0540248	0	0.0260164	0.798542	CD8_Naive_Tcell	~ age + (1|sex) + (1|subjectid) + (1|timepoint) + (1|adjmfc.group) + (1|timepoint:adjmfc.group)
CD36	0.147723	0	0.0542352	0	0	0.0312273	0.766815	CD8_Naive_Tcell	~ age + (1|sex) + (1|subjectid) + (1|timepoint) + (1|adjmfc.group) + (1|timepoint:adjmfc.group)
DMTF1	0	0	0.102683	0	0	0.0135794	0.883737	CD8_Naive_Tcell	~ age + (1|sex) + (1|subjectid) + (1|timepoint) + (1|adjmfc.group) + (1|timepoint:adjmfc.group)
TMEM243	3.91799e-15	0	0.505712	0	0	0.136428	0.35786	CD8_Naive_Tcell	~ age + (1|sex) + (1|subjectid) + (1|timepoint) + (1|adjmfc.group) + (1|timepoint:adjmfc.group)
TP53TG1	1.2506e-09	0	0.149513	0.0727205	0.0828592	0.0857196	0.609187	CD8_Naive_Tcell	~ age + (1|sex) + (1|subjectid) + (1|timepoint) + (1|adjmfc.group) + (1|timepoint:adjmfc.group)
CROT	0	0	0	0.067328	0.0497699	0.000252992	0.882649	CD8_Naive_Tcell	~ age + (1|sex) + (1|subjectid) + (1|timepoint) + (1|adjmfc.group) + (1|timepoint:adjmfc.group)
ABCB1	0.088832	0.0681573	0.129331	0.0431524	0	0.0176879	0.652839	CD8_Naive_Tcell	~ age + (1|sex) + (1|subjectid) + (1|timepoint) + (1|adjmfc.group) + (1|timepoint:adjmfc.group)
SLC25A40	0.16357	7.9745e-09	0	0	0	0.0394517	0.796978	CD8_Naive_Tcell	~ age + (1|sex) + (1|subjectid) + (1|timepoint) + (1|adjmfc.group) + (1|timepoint:adjmfc.group)
DBF4	9.01697e-11	0	0.5095	0	0	0.00724057	0.48326	CD8_Naive_Tcell	~ age + (1|sex) + (1|subjectid) + (1|timepoint) + (1|adjmfc.group) + (1|timepoint:adjmfc.group)
SRI	0	0	0.362826	0	0	0.00358354	0.63359	CD8_Naive_Tcell	~ age + (1|sex) + (1|subjectid) + (1|timepoint) + (1|adjmfc.group) + (1|timepoint:adjmfc.group)
GTPBP10	2.45425e-10	6.06159e-10	0.424961	0.0246949	6.82303e-11	0.0208944	0.529449	CD8_Naive_Tcell	~ age + (1|sex) + (1|subjectid) + (1|timepoint) + (1|adjmfc.group) + (1|timepoint:adjmfc.group)
MTERF	0	0.0260749	0	0	2.23927e-09	0.00925493	0.96467	CD8_Naive_Tcell	~ age + (1|sex) + (1|subjectid) + (1|timepoint) + (1|adjmfc.group) + (1|timepoint:adjmfc.group)
AKAP9	3.44171e-10	0.0545471	0.381938	0	0.150999	2.47526e-05	0.412491	CD8_Naive_Tcell	~ age + (1|sex) + (1|subjectid) + (1|timepoint) + (1|adjmfc.group) + (1|timepoint:adjmfc.group)
KRIT1	1.247e-09	0.00357849	0	0.0915512	3.81834e-09	0.0492329	0.855637	CD8_Naive_Tcell	~ age + (1|sex) + (1|subjectid) + (1|timepoint) + (1|adjmfc.group) + (1|timepoint:adjmfc.group)
ANKIB1	0	0	0.259418	0	0.336672	1.08884e-05	0.403899	CD8_Naive_Tcell	~ age + (1|sex) + (1|subjectid) + (1|timepoint) + (1|adjmfc.group) + (1|timepoint:adjmfc.group)
GATAD1	0.0670718	3.16808e-10	0.125811	0	0	0.000474473	0.806643	CD8_Naive_Tcell	~ age + (1|sex) + (1|subjectid) + (1|timepoint) + (1|adjmfc.group) + (1|timepoint:adjmfc.group)
PEX1	0	0	0	0	0	0.000566276	0.999434	CD8_Naive_Tcell	~ age + (1|sex) + (1|subjectid) + (1|timepoint) + (1|adjmfc.group) + (1|timepoint:adjmfc.group)
RBM48	0.0904742	0	0.0242146	1.13675e-08	1.40233e-09	0.038504	0.846807	CD8_Naive_Tcell	~ age + (1|sex) + (1|subjectid) + (1|timepoint) + (1|adjmfc.group) + (1|timepoint:adjmfc.group)
FAM133B	1.29446e-08	0.0227706	0.0568827	4.45518e-09	0.489751	0.0127201	0.417876	CD8_Naive_Tcell	~ age + (1|sex) + (1|subjectid) + (1|timepoint) + (1|adjmfc.group) + (1|timepoint:adjmfc.group)
CDK6	0.0296982	0.0251764	0.0830587	0	0.0607045	0.00753123	0.793831	CD8_Naive_Tcell	~ age + (1|sex) + (1|subjectid) + (1|timepoint) + (1|adjmfc.group) + (1|timepoint:adjmfc.group)
SAMD9	0.0275252	0.261805	0	0	0.00993193	0.00863576	0.692102	CD8_Naive_Tcell	~ age + (1|sex) + (1|subjectid) + (1|timepoint) + (1|adjmfc.group) + (1|timepoint:adjmfc.group)
SAMD9L	0.0368316	0	0.21871	0.0562615	0.247853	0.0398781	0.400466	CD8_Naive_Tcell	~ age + (1|sex) + (1|subjectid) + (1|timepoint) + (1|adjmfc.group) + (1|timepoint:adjmfc.group)
CCDC132	0	0	1.00765e-10	0.100237	0.0814259	0.0586494	0.759687	CD8_Naive_Tcell	~ age + (1|sex) + (1|subjectid) + (1|timepoint) + (1|adjmfc.group) + (1|timepoint:adjmfc.group)
GNG11	0.0652286	0	0.340553	0.0495603	1.96281e-09	0.00895025	0.535708	CD8_Naive_Tcell	~ age + (1|sex) + (1|subjectid) + (1|timepoint) + (1|adjmfc.group) + (1|timepoint:adjmfc.group)
BET1	1.15989e-09	1.09093e-09	0.138322	0	0.171321	0.000821435	0.689535	CD8_Naive_Tcell	~ age + (1|sex) + (1|subjectid) + (1|timepoint) + (1|adjmfc.group) + (1|timepoint:adjmfc.group)
CASD1	0	0	0	0	0	0.000863107	0.999137	CD8_Naive_Tcell	~ age + (1|sex) + (1|subjectid) + (1|timepoint) + (1|adjmfc.group) + (1|timepoint:adjmfc.group)
PON2	0	0	0	0	0	0.0405055	0.959494	CD8_Naive_Tcell	~ age + (1|sex) + (1|subjectid) + (1|timepoint) + (1|adjmfc.group) + (1|timepoint:adjmfc.group)
SLC25A13	1.40311e-09	1.5691e-10	5.69721e-09	0.0273613	0	0.0542655	0.918373	CD8_Naive_Tcell	~ age + (1|sex) + (1|subjectid) + (1|timepoint) + (1|adjmfc.group) + (1|timepoint:adjmfc.group)
SHFM1	0.00357645	0	0.167536	0	0.0854433	0.0291552	0.714289	CD8_Naive_Tcell	~ age + (1|sex) + (1|subjectid) + (1|timepoint) + (1|adjmfc.group) + (1|timepoint:adjmfc.group)
ACN9	0.0261362	1.46543e-10	0.044018	7.70428e-10	0	0.109775	0.820071	CD8_Naive_Tcell	~ age + (1|sex) + (1|subjectid) + (1|timepoint) + (1|adjmfc.group) + (1|timepoint:adjmfc.group)
ASNS	5.01986e-09	0	0.159621	0	0	0.138077	0.702303	CD8_Naive_Tcell	~ age + (1|sex) + (1|subjectid) + (1|timepoint) + (1|adjmfc.group) + (1|timepoint:adjmfc.group)
LMTK2	0	0	0	0	0.135014	5.72909e-06	0.864981	CD8_Naive_Tcell	~ age + (1|sex) + (1|subjectid) + (1|timepoint) + (1|adjmfc.group) + (1|timepoint:adjmfc.group)
TECPR1	0.00798749	0	0.240443	4.4885e-07	0.0884489	0.012188	0.650932	CD8_Naive_Tcell	~ age + (1|sex) + (1|subjectid) + (1|timepoint) + (1|adjmfc.group) + (1|timepoint:adjmfc.group)
BRI3	0	1.66124e-06	0.442625	4.15401e-07	0.052438	0.110619	0.394315	CD8_Naive_Tcell	~ age + (1|sex) + (1|subjectid) + (1|timepoint) + (1|adjmfc.group) + (1|timepoint:adjmfc.group)
TRRAP	1.84471e-10	8.55279e-10	0.181562	3.50789e-10	0	0.0109603	0.807478	CD8_Naive_Tcell	~ age + (1|sex) + (1|subjectid) + (1|timepoint) + (1|adjmfc.group) + (1|timepoint:adjmfc.group)
ARPC1A	0.104097	0	1.78281e-10	0	0.0337776	0.0217996	0.840326	CD8_Naive_Tcell	~ age + (1|sex) + (1|subjectid) + (1|timepoint) + (1|adjmfc.group) + (1|timepoint:adjmfc.group)
ARPC1B	0.209691	0	0.123933	0	0	0.121134	0.545242	CD8_Naive_Tcell	~ age + (1|sex) + (1|subjectid) + (1|timepoint) + (1|adjmfc.group) + (1|timepoint:adjmfc.group)
PDAP1	0.0778331	0	0.189481	9.21488e-10	0.0791316	0.0124867	0.641068	CD8_Naive_Tcell	~ age + (1|sex) + (1|subjectid) + (1|timepoint) + (1|adjmfc.group) + (1|timepoint:adjmfc.group)
BUD31	0.0576443	0	0.100973	0	0	0.042469	0.798914	CD8_Naive_Tcell	~ age + (1|sex) + (1|subjectid) + (1|timepoint) + (1|adjmfc.group) + (1|timepoint:adjmfc.group)
PTCD1	0	0	0	0	0.120583	0.00314575	0.876271	CD8_Naive_Tcell	~ age + (1|sex) + (1|subjectid) + (1|timepoint) + (1|adjmfc.group) + (1|timepoint:adjmfc.group)
CPSF4	0.0432446	1.44354e-10	0	0.00909615	0	0.233276	0.714383	CD8_Naive_Tcell	~ age + (1|sex) + (1|subjectid) + (1|timepoint) + (1|adjmfc.group) + (1|timepoint:adjmfc.group)
ATP5J2	0.622946	0.0238544	7.13095e-05	0.0151917	0	0.0179419	0.319994	CD8_Naive_Tcell	~ age + (1|sex) + (1|subjectid) + (1|timepoint) + (1|adjmfc.group) + (1|timepoint:adjmfc.group)
ZNF789	0	0	0.0411621	0.129798	0	0.0110864	0.817953	CD8_Naive_Tcell	~ age + (1|sex) + (1|subjectid) + (1|timepoint) + (1|adjmfc.group) + (1|timepoint:adjmfc.group)
ZNF394	0	0	0.240092	0	0.215392	0.0922719	0.452244	CD8_Naive_Tcell	~ age + (1|sex) + (1|subjectid) + (1|timepoint) + (1|adjmfc.group) + (1|timepoint:adjmfc.group)
ZKSCAN5	7.87676e-10	4.07367e-10	0	0.00471916	0.0668333	0.196415	0.732033	CD8_Naive_Tcell	~ age + (1|sex) + (1|subjectid) + (1|timepoint) + (1|adjmfc.group) + (1|timepoint:adjmfc.group)
FAM200A	0	0	0.176621	0	0	0.00730412	0.816075	CD8_Naive_Tcell	~ age + (1|sex) + (1|subjectid) + (1|timepoint) + (1|adjmfc.group) + (1|timepoint:adjmfc.group)
ZNF655	0	0	0.293983	0.0509702	0.0303615	0.0188852	0.6058	CD8_Naive_Tcell	~ age + (1|sex) + (1|subjectid) + (1|timepoint) + (1|adjmfc.group) + (1|timepoint:adjmfc.group)
ZSCAN25	0	5.09133e-10	0.0546784	0	0	0.0639895	0.881332	CD8_Naive_Tcell	~ age + (1|sex) + (1|subjectid) + (1|timepoint) + (1|adjmfc.group) + (1|timepoint:adjmfc.group)
CYP3A5	1.82013e-10	0.000782208	0.16588	0	0.0798424	0.00646819	0.747027	CD8_Naive_Tcell	~ age + (1|sex) + (1|subjectid) + (1|timepoint) + (1|adjmfc.group) + (1|timepoint:adjmfc.group)
TRIM4	0.26224	0	0.0444289	0	0	0.0322319	0.661099	CD8_Naive_Tcell	~ age + (1|sex) + (1|subjectid) + (1|timepoint) + (1|adjmfc.group) + (1|timepoint:adjmfc.group)
ZKSCAN1	0.228528	0	0	0	0	4.59697e-05	0.771426	CD8_Naive_Tcell	~ age + (1|sex) + (1|subjectid) + (1|timepoint) + (1|adjmfc.group) + (1|timepoint:adjmfc.group)
ZSCAN21	0	0	0.150125	0	0	0.0354038	0.814471	CD8_Naive_Tcell	~ age + (1|sex) + (1|subjectid) + (1|timepoint) + (1|adjmfc.group) + (1|timepoint:adjmfc.group)
ZNF3	0	0	0	0	0	0.0198002	0.9802	CD8_Naive_Tcell	~ age + (1|sex) + (1|subjectid) + (1|timepoint) + (1|adjmfc.group) + (1|timepoint:adjmfc.group)
COPS6	0	0	0	0	0	0.0709889	0.929011	CD8_Naive_Tcell	~ age + (1|sex) + (1|subjectid) + (1|timepoint) + (1|adjmfc.group) + (1|timepoint:adjmfc.group)
MCM7	0	0	0	0	0	0.0499384	0.950062	CD8_Naive_Tcell	~ age + (1|sex) + (1|subjectid) + (1|timepoint) + (1|adjmfc.group) + (1|timepoint:adjmfc.group)
AP4M1	0.0221853	0.0295044	0.0934282	0	4.93376e-10	0.00402314	0.850859	CD8_Naive_Tcell	~ age + (1|sex) + (1|subjectid) + (1|timepoint) + (1|adjmfc.group) + (1|timepoint:adjmfc.group)
TAF6	0	0	0	0	0	0.00131917	0.998681	CD8_Naive_Tcell	~ age + (1|sex) + (1|subjectid) + (1|timepoint) + (1|adjmfc.group) + (1|timepoint:adjmfc.group)
CNPY4	0	0	0	0	0	0.0187382	0.981262	CD8_Naive_Tcell	~ age + (1|sex) + (1|subjectid) + (1|timepoint) + (1|adjmfc.group) + (1|timepoint:adjmfc.group)
LAMTOR4	0.281509	0	0.0553888	0	0.0612056	0.0177696	0.584127	CD8_Naive_Tcell	~ age + (1|sex) + (1|subjectid) + (1|timepoint) + (1|adjmfc.group) + (1|timepoint:adjmfc.group)
C7orf43	0.0627194	0	0	0	0	0.0415005	0.89578	CD8_Naive_Tcell	~ age + (1|sex) + (1|subjectid) + (1|timepoint) + (1|adjmfc.group) + (1|timepoint:adjmfc.group)
GAL3ST4	0	0	0	0	0	0.0296208	0.970379	CD8_Naive_Tcell	~ age + (1|sex) + (1|subjectid) + (1|timepoint) + (1|adjmfc.group) + (1|timepoint:adjmfc.group)
GPC2	0	0	0	0	0	0.00466713	0.995333	CD8_Naive_Tcell	~ age + (1|sex) + (1|subjectid) + (1|timepoint) + (1|adjmfc.group) + (1|timepoint:adjmfc.group)
STAG3	0	0	0	0	0	0.00572077	0.994279	CD8_Naive_Tcell	~ age + (1|sex) + (1|subjectid) + (1|timepoint) + (1|adjmfc.group) + (1|timepoint:adjmfc.group)
SPDYE3	0.00698172	0	0.23028	0	0.00420339	0.027886	0.730649	CD8_Naive_Tcell	~ age + (1|sex) + (1|subjectid) + (1|timepoint) + (1|adjmfc.group) + (1|timepoint:adjmfc.group)
PILRB	3.85604e-10	0	0.267001	0.0117968	6.70884e-10	0.19283	0.528372	CD8_Naive_Tcell	~ age + (1|sex) + (1|subjectid) + (1|timepoint) + (1|adjmfc.group) + (1|timepoint:adjmfc.group)
PILRA	0.13076	0	0	0	0	0.0325199	0.83672	CD8_Naive_Tcell	~ age + (1|sex) + (1|subjectid) + (1|timepoint) + (1|adjmfc.group) + (1|timepoint:adjmfc.group)
ZCWPW1	0	0	0	0	0	0.0232149	0.976785	CD8_Naive_Tcell	~ age + (1|sex) + (1|subjectid) + (1|timepoint) + (1|adjmfc.group) + (1|timepoint:adjmfc.group)
MEPCE	0	0	0	0	0	0.0176401	0.98236	CD8_Naive_Tcell	~ age + (1|sex) + (1|subjectid) + (1|timepoint) + (1|adjmfc.group) + (1|timepoint:adjmfc.group)
PPP1R35	0.0929859	0	0.0464079	0	0	0.0224836	0.838123	CD8_Naive_Tcell	~ age + (1|sex) + (1|subjectid) + (1|timepoint) + (1|adjmfc.group) + (1|timepoint:adjmfc.group)
TSC22D4	1.89681e-08	0	0.0545073	0.00731728	0.10045	0.00566551	0.83206	CD8_Naive_Tcell	~ age + (1|sex) + (1|subjectid) + (1|timepoint) + (1|adjmfc.group) + (1|timepoint:adjmfc.group)
AGFG2	0	0.104497	0.110085	0.00633751	0	0.0491433	0.729937	CD8_Naive_Tcell	~ age + (1|sex) + (1|subjectid) + (1|timepoint) + (1|adjmfc.group) + (1|timepoint:adjmfc.group)
LRCH4	0	0	0	0.0396649	0	0.27957	0.680765	CD8_Naive_Tcell	~ age + (1|sex) + (1|subjectid) + (1|timepoint) + (1|adjmfc.group) + (1|timepoint:adjmfc.group)
PCOLCE	0	5.05062e-10	0	0.0831799	0	0.0306373	0.886183	CD8_Naive_Tcell	~ age + (1|sex) + (1|subjectid) + (1|timepoint) + (1|adjmfc.group) + (1|timepoint:adjmfc.group)
MOSPD3	0	0.0157264	0.0049603	0	0.0368217	0.00455283	0.937939	CD8_Naive_Tcell	~ age + (1|sex) + (1|subjectid) + (1|timepoint) + (1|adjmfc.group) + (1|timepoint:adjmfc.group)
GNB2	0	2.8429e-09	1.34078e-09	0.021587	0.0653487	0.00117573	0.911889	CD8_Naive_Tcell	~ age + (1|sex) + (1|subjectid) + (1|timepoint) + (1|adjmfc.group) + (1|timepoint:adjmfc.group)
GIGYF1	0	0	0	0	0	0.00502885	0.994971	CD8_Naive_Tcell	~ age + (1|sex) + (1|subjectid) + (1|timepoint) + (1|adjmfc.group) + (1|timepoint:adjmfc.group)
POP7	9.15059e-11	0.0236929	5.15991e-08	6.10581e-09	0.0671493	0.0907338	0.818424	CD8_Naive_Tcell	~ age + (1|sex) + (1|subjectid) + (1|timepoint) + (1|adjmfc.group) + (1|timepoint:adjmfc.group)
SLC12A9	0	1.17305e-09	0	0.00039548	9.56968e-10	0.0129241	0.98668	CD8_Naive_Tcell	~ age + (1|sex) + (1|subjectid) + (1|timepoint) + (1|adjmfc.group) + (1|timepoint:adjmfc.group)
RP11-126L15.4	0.190845	0.0367552	0	0.0298596	0	0.000697375	0.741843	CD8_Naive_Tcell	~ age + (1|sex) + (1|subjectid) + (1|timepoint) + (1|adjmfc.group) + (1|timepoint:adjmfc.group)
TRIP6	0	0.00725115	0	1.11619e-10	2.96366e-10	0.163847	0.828902	CD8_Naive_Tcell	~ age + (1|sex) + (1|subjectid) + (1|timepoint) + (1|adjmfc.group) + (1|timepoint:adjmfc.group)
SRRT	0	0	0	0	0	0.00402865	0.995971	CD8_Naive_Tcell	~ age + (1|sex) + (1|subjectid) + (1|timepoint) + (1|adjmfc.group) + (1|timepoint:adjmfc.group)
RP11-395B7.4	0.215674	0	0.00362388	0	0.0394364	0.0640559	0.677209	CD8_Naive_Tcell	~ age + (1|sex) + (1|subjectid) + (1|timepoint) + (1|adjmfc.group) + (1|timepoint:adjmfc.group)
TRIM56	0.328169	0	8.52415e-11	1.24461e-10	0.0341055	0.00943912	0.628286	CD8_Naive_Tcell	~ age + (1|sex) + (1|subjectid) + (1|timepoint) + (1|adjmfc.group) + (1|timepoint:adjmfc.group)
AP1S1	0	0	0	0	0	0.0266736	0.973326	CD8_Naive_Tcell	~ age + (1|sex) + (1|subjectid) + (1|timepoint) + (1|adjmfc.group) + (1|timepoint:adjmfc.group)
PLOD3	0	9.3764e-11	0.00353926	0	0.111381	0.059251	0.825829	CD8_Naive_Tcell	~ age + (1|sex) + (1|subjectid) + (1|timepoint) + (1|adjmfc.group) + (1|timepoint:adjmfc.group)
ZNHIT1	1.78053e-10	0	0.00874424	1.63522e-10	1.51191e-09	0.00494395	0.986312	CD8_Naive_Tcell	~ age + (1|sex) + (1|subjectid) + (1|timepoint) + (1|adjmfc.group) + (1|timepoint:adjmfc.group)
CLDN15	0	0	0	0	0	0.00386549	0.996135	CD8_Naive_Tcell	~ age + (1|sex) + (1|subjectid) + (1|timepoint) + (1|adjmfc.group) + (1|timepoint:adjmfc.group)
FIS1	1.61077e-08	0	0.364417	0.0288214	1.4303e-08	0.146191	0.460571	CD8_Naive_Tcell	~ age + (1|sex) + (1|subjectid) + (1|timepoint) + (1|adjmfc.group) + (1|timepoint:adjmfc.group)
RABL5	0	0.027403	0	0.0281593	0	0.0171108	0.927327	CD8_Naive_Tcell	~ age + (1|sex) + (1|subjectid) + (1|timepoint) + (1|adjmfc.group) + (1|timepoint:adjmfc.group)
CUX1	0	3.89993e-08	0.0632692	5.66443e-10	0	0.00453309	0.932198	CD8_Naive_Tcell	~ age + (1|sex) + (1|subjectid) + (1|timepoint) + (1|adjmfc.group) + (1|timepoint:adjmfc.group)
PRKRIP1	0.0896976	0.016202	2.68458e-10	3.33148e-10	0	0.0804819	0.813619	CD8_Naive_Tcell	~ age + (1|sex) + (1|subjectid) + (1|timepoint) + (1|adjmfc.group) + (1|timepoint:adjmfc.group)
ORAI2	0.209093	0.0491579	2.41554e-10	0.082182	0	0.094889	0.564678	CD8_Naive_Tcell	~ age + (1|sex) + (1|subjectid) + (1|timepoint) + (1|adjmfc.group) + (1|timepoint:adjmfc.group)
ALKBH4	0	5.05775e-10	0	4.09789e-10	0.0117014	0.0545361	0.933763	CD8_Naive_Tcell	~ age + (1|sex) + (1|subjectid) + (1|timepoint) + (1|adjmfc.group) + (1|timepoint:adjmfc.group)
LRWD1	0	0	0	0	0	0.0680332	0.931967	CD8_Naive_Tcell	~ age + (1|sex) + (1|subjectid) + (1|timepoint) + (1|adjmfc.group) + (1|timepoint:adjmfc.group)
POLR2J	0.352472	0	0	0	0.0384575	0.0292803	0.57979	CD8_Naive_Tcell	~ age + (1|sex) + (1|subjectid) + (1|timepoint) + (1|adjmfc.group) + (1|timepoint:adjmfc.group)
POLR2J3	0.490334	0.146394	0.222723	0	0	0.0425736	0.0979751	CD8_Naive_Tcell	~ age + (1|sex) + (1|subjectid) + (1|timepoint) + (1|adjmfc.group) + (1|timepoint:adjmfc.group)
SPDYE2	0.207134	0	0.215954	0.0505297	0	0.134897	0.391485	CD8_Naive_Tcell	~ age + (1|sex) + (1|subjectid) + (1|timepoint) + (1|adjmfc.group) + (1|timepoint:adjmfc.group)
RASA4	0.273025	0	0.238053	0.0420938	0.00860911	0.206052	0.232167	CD8_Naive_Tcell	~ age + (1|sex) + (1|subjectid) + (1|timepoint) + (1|adjmfc.group) + (1|timepoint:adjmfc.group)
POLR2J2	0.0260362	0	0	0	0.0776335	0.0024243	0.893906	CD8_Naive_Tcell	~ age + (1|sex) + (1|subjectid) + (1|timepoint) + (1|adjmfc.group) + (1|timepoint:adjmfc.group)
FAM185A	0.00993221	0	0.128146	0	0	0.046903	0.815019	CD8_Naive_Tcell	~ age + (1|sex) + (1|subjectid) + (1|timepoint) + (1|adjmfc.group) + (1|timepoint:adjmfc.group)
FBXL13	3.40149e-10	0	0.252631	0	0.0381479	0.00060046	0.708621	CD8_Naive_Tcell	~ age + (1|sex) + (1|subjectid) + (1|timepoint) + (1|adjmfc.group) + (1|timepoint:adjmfc.group)
ARMC10	0	0	0	0	0	0.00838142	0.991619	CD8_Naive_Tcell	~ age + (1|sex) + (1|subjectid) + (1|timepoint) + (1|adjmfc.group) + (1|timepoint:adjmfc.group)
NAPEPLD	0.0369403	0	0.198071	0	0.116624	0.0342963	0.614068	CD8_Naive_Tcell	~ age + (1|sex) + (1|subjectid) + (1|timepoint) + (1|adjmfc.group) + (1|timepoint:adjmfc.group)
PMPCB	0	0	0.0632327	0	0.0470843	0.125859	0.763824	CD8_Naive_Tcell	~ age + (1|sex) + (1|subjectid) + (1|timepoint) + (1|adjmfc.group) + (1|timepoint:adjmfc.group)
DNAJC2	0.00239228	5.15621e-10	0	7.0382e-10	0	0.0605994	0.937008	CD8_Naive_Tcell	~ age + (1|sex) + (1|subjectid) + (1|timepoint) + (1|adjmfc.group) + (1|timepoint:adjmfc.group)
PSMC2	0	0	0	0	0	0.0665337	0.933466	CD8_Naive_Tcell	~ age + (1|sex) + (1|subjectid) + (1|timepoint) + (1|adjmfc.group) + (1|timepoint:adjmfc.group)
ORC5	0	0	0.206268	0	0.156873	0.0138059	0.623053	CD8_Naive_Tcell	~ age + (1|sex) + (1|subjectid) + (1|timepoint) + (1|adjmfc.group) + (1|timepoint:adjmfc.group)
RP11-325F22.2	0	4.89191e-10	0.125488	0	0	0.111886	0.762626	CD8_Naive_Tcell	~ age + (1|sex) + (1|subjectid) + (1|timepoint) + (1|adjmfc.group) + (1|timepoint:adjmfc.group)
KMT2E-AS1	0.391421	0	0.117283	0	0.00603245	0.00313652	0.482127	CD8_Naive_Tcell	~ age + (1|sex) + (1|subjectid) + (1|timepoint) + (1|adjmfc.group) + (1|timepoint:adjmfc.group)
KMT2E	1.32092e-10	0	0.0170065	0	0	0.0228741	0.960119	CD8_Naive_Tcell	~ age + (1|sex) + (1|subjectid) + (1|timepoint) + (1|adjmfc.group) + (1|timepoint:adjmfc.group)
CTB-152G17.6	0	0.0228367	2.32844e-10	0	0.0651735	0.00107629	0.910914	CD8_Naive_Tcell	~ age + (1|sex) + (1|subjectid) + (1|timepoint) + (1|adjmfc.group) + (1|timepoint:adjmfc.group)
SRPK2	1.09365e-09	0.0335155	0.103052	0	8.34609e-10	1.41418e-06	0.863431	CD8_Naive_Tcell	~ age + (1|sex) + (1|subjectid) + (1|timepoint) + (1|adjmfc.group) + (1|timepoint:adjmfc.group)
PUS7	0	0	0	0	0	0.0022486	0.997751	CD8_Naive_Tcell	~ age + (1|sex) + (1|subjectid) + (1|timepoint) + (1|adjmfc.group) + (1|timepoint:adjmfc.group)
RINT1	0	0.00248524	0.0494637	0.0186761	0	0.0300244	0.899351	CD8_Naive_Tcell	~ age + (1|sex) + (1|subjectid) + (1|timepoint) + (1|adjmfc.group) + (1|timepoint:adjmfc.group)
ATXN7L1	1.10241e-10	0	0.119774	0	0	0.00411105	0.876115	CD8_Naive_Tcell	~ age + (1|sex) + (1|subjectid) + (1|timepoint) + (1|adjmfc.group) + (1|timepoint:adjmfc.group)
CDHR3	0	6.81188e-11	0.332778	0	0	0.123965	0.543257	CD8_Naive_Tcell	~ age + (1|sex) + (1|subjectid) + (1|timepoint) + (1|adjmfc.group) + (1|timepoint:adjmfc.group)
SYPL1	5.58589e-08	3.12595e-08	0.260447	0	1.00858e-08	0.0436831	0.69587	CD8_Naive_Tcell	~ age + (1|sex) + (1|subjectid) + (1|timepoint) + (1|adjmfc.group) + (1|timepoint:adjmfc.group)
NAMPT	0	0	0	0	0	0.0209136	0.979086	CD8_Naive_Tcell	~ age + (1|sex) + (1|subjectid) + (1|timepoint) + (1|adjmfc.group) + (1|timepoint:adjmfc.group)
CCDC71L	0	0.114101	0	0	0	0.130479	0.75542	CD8_Naive_Tcell	~ age + (1|sex) + (1|subjectid) + (1|timepoint) + (1|adjmfc.group) + (1|timepoint:adjmfc.group)
PIK3CG	0.00443143	0.0180607	0	0.107557	0.0400571	0.0182405	0.811653	CD8_Naive_Tcell	~ age + (1|sex) + (1|subjectid) + (1|timepoint) + (1|adjmfc.group) + (1|timepoint:adjmfc.group)
HBP1	0.0467842	0	0.0607457	0	0	0.0063178	0.886152	CD8_Naive_Tcell	~ age + (1|sex) + (1|subjectid) + (1|timepoint) + (1|adjmfc.group) + (1|timepoint:adjmfc.group)
COG5	3.51951e-10	0	0.0994088	0	0	0.000801494	0.89979	CD8_Naive_Tcell	~ age + (1|sex) + (1|subjectid) + (1|timepoint) + (1|adjmfc.group) + (1|timepoint:adjmfc.group)
DUS4L	1.62885e-10	0	0.0668908	0.00727807	4.32749e-09	0.0926899	0.833141	CD8_Naive_Tcell	~ age + (1|sex) + (1|subjectid) + (1|timepoint) + (1|adjmfc.group) + (1|timepoint:adjmfc.group)
BCAP29	0	0	0	0	0.0783728	0.0402232	0.881404	CD8_Naive_Tcell	~ age + (1|sex) + (1|subjectid) + (1|timepoint) + (1|adjmfc.group) + (1|timepoint:adjmfc.group)
CBLL1	0.121344	2.95545e-08	0.0976107	0.013871	3.71295e-08	0.0571376	0.710037	CD8_Naive_Tcell	~ age + (1|sex) + (1|subjectid) + (1|timepoint) + (1|adjmfc.group) + (1|timepoint:adjmfc.group)
DLD	0	0.012744	0.122512	0	1.9886e-10	0.000112047	0.864632	CD8_Naive_Tcell	~ age + (1|sex) + (1|subjectid) + (1|timepoint) + (1|adjmfc.group) + (1|timepoint:adjmfc.group)
LAMB1	0	0	0.513683	0	0	0.000327098	0.48599	CD8_Naive_Tcell	~ age + (1|sex) + (1|subjectid) + (1|timepoint) + (1|adjmfc.group) + (1|timepoint:adjmfc.group)
NRCAM	0	0.189514	0.255639	0.0593186	0.0538177	0.0771391	0.364571	CD8_Naive_Tcell	~ age + (1|sex) + (1|subjectid) + (1|timepoint) + (1|adjmfc.group) + (1|timepoint:adjmfc.group)
PNPLA8	0	0	0.0223994	0	1.1888e-09	0.0934336	0.884167	CD8_Naive_Tcell	~ age + (1|sex) + (1|subjectid) + (1|timepoint) + (1|adjmfc.group) + (1|timepoint:adjmfc.group)
THAP5	3.34776e-08	0	0.185328	9.16881e-10	0.0794931	0.00724038	0.727938	CD8_Naive_Tcell	~ age + (1|sex) + (1|subjectid) + (1|timepoint) + (1|adjmfc.group) + (1|timepoint:adjmfc.group)
DNAJB9	0.424383	0	0.152597	0	0.118122	0.00536834	0.299529	CD8_Naive_Tcell	~ age + (1|sex) + (1|subjectid) + (1|timepoint) + (1|adjmfc.group) + (1|timepoint:adjmfc.group)
IMMP2L	0	0	0	0	0	0.00213381	0.997866	CD8_Naive_Tcell	~ age + (1|sex) + (1|subjectid) + (1|timepoint) + (1|adjmfc.group) + (1|timepoint:adjmfc.group)
LRRN3	8.54847e-09	0	0.437126	4.36219e-08	0.117772	0.303952	0.14115	CD8_Naive_Tcell	~ age + (1|sex) + (1|subjectid) + (1|timepoint) + (1|adjmfc.group) + (1|timepoint:adjmfc.group)
ZNF277	1.04787e-09	0	0.212116	3.58255e-10	0	0.0335235	0.75436	CD8_Naive_Tcell	~ age + (1|sex) + (1|subjectid) + (1|timepoint) + (1|adjmfc.group) + (1|timepoint:adjmfc.group)
IFRD1	0.051509	3.49604e-10	0.0131048	2.3257e-10	0	0.0195121	0.915874	CD8_Naive_Tcell	~ age + (1|sex) + (1|subjectid) + (1|timepoint) + (1|adjmfc.group) + (1|timepoint:adjmfc.group)
TMEM168	0	0	0	0	0	0.00307347	0.996927	CD8_Naive_Tcell	~ age + (1|sex) + (1|subjectid) + (1|timepoint) + (1|adjmfc.group) + (1|timepoint:adjmfc.group)
C7orf60	0.0995069	0	0.017238	0	3.15635e-10	0.000728652	0.882526	CD8_Naive_Tcell	~ age + (1|sex) + (1|subjectid) + (1|timepoint) + (1|adjmfc.group) + (1|timepoint:adjmfc.group)
LINC00998	0	0	0.417089	0.029388	0	0.030438	0.523085	CD8_Naive_Tcell	~ age + (1|sex) + (1|subjectid) + (1|timepoint) + (1|adjmfc.group) + (1|timepoint:adjmfc.group)
MDFIC	0.0554666	0.182702	0	0	0.0425707	0.113055	0.606205	CD8_Naive_Tcell	~ age + (1|sex) + (1|subjectid) + (1|timepoint) + (1|adjmfc.group) + (1|timepoint:adjmfc.group)
TES	0	0.0432914	0	0	0	0.114979	0.841729	CD8_Naive_Tcell	~ age + (1|sex) + (1|subjectid) + (1|timepoint) + (1|adjmfc.group) + (1|timepoint:adjmfc.group)
CAPZA2	0.253478	0	8.86994e-10	0.00477307	0	0.0802786	0.66147	CD8_Naive_Tcell	~ age + (1|sex) + (1|subjectid) + (1|timepoint) + (1|adjmfc.group) + (1|timepoint:adjmfc.group)
NAA38	6.22565e-09	0	0.359133	0.151581	0.0176983	0.13196	0.339627	CD8_Naive_Tcell	~ age + (1|sex) + (1|subjectid) + (1|timepoint) + (1|adjmfc.group) + (1|timepoint:adjmfc.group)
ING3	0.0893584	0.046482	0	0	0.146256	0.000841935	0.717061	CD8_Naive_Tcell	~ age + (1|sex) + (1|subjectid) + (1|timepoint) + (1|adjmfc.group) + (1|timepoint:adjmfc.group)
FAM3C	0.0416389	0.0104522	0.160188	1.14943e-09	0	0.000753622	0.786967	CD8_Naive_Tcell	~ age + (1|sex) + (1|subjectid) + (1|timepoint) + (1|adjmfc.group) + (1|timepoint:adjmfc.group)
AASS	0	0	0.0689246	0	0.0844372	0.321593	0.525046	CD8_Naive_Tcell	~ age + (1|sex) + (1|subjectid) + (1|timepoint) + (1|adjmfc.group) + (1|timepoint:adjmfc.group)
NDUFA5	0.478128	0	0.0369496	7.20307e-09	0	0.00433707	0.480586	CD8_Naive_Tcell	~ age + (1|sex) + (1|subjectid) + (1|timepoint) + (1|adjmfc.group) + (1|timepoint:adjmfc.group)
ASB15	0	1.39652e-10	0.215642	0.0100316	0.0875731	0.00393311	0.68282	CD8_Naive_Tcell	~ age + (1|sex) + (1|subjectid) + (1|timepoint) + (1|adjmfc.group) + (1|timepoint:adjmfc.group)
WASL	0.0140763	0	0	0	0.0364432	0.0264122	0.923068	CD8_Naive_Tcell	~ age + (1|sex) + (1|subjectid) + (1|timepoint) + (1|adjmfc.group) + (1|timepoint:adjmfc.group)
RP11-390E23.6	0	0	0	0	0	0.00568499	0.994315	CD8_Naive_Tcell	~ age + (1|sex) + (1|subjectid) + (1|timepoint) + (1|adjmfc.group) + (1|timepoint:adjmfc.group)
POT1	0	1.81523e-10	0	0	0	0.0946898	0.90531	CD8_Naive_Tcell	~ age + (1|sex) + (1|subjectid) + (1|timepoint) + (1|adjmfc.group) + (1|timepoint:adjmfc.group)
POT1-AS1	0	0	0	0	0	0.00577576	0.994224	CD8_Naive_Tcell	~ age + (1|sex) + (1|subjectid) + (1|timepoint) + (1|adjmfc.group) + (1|timepoint:adjmfc.group)
ZNF800	0.0815063	0	0.162895	0.153619	0	0.0125274	0.589452	CD8_Naive_Tcell	~ age + (1|sex) + (1|subjectid) + (1|timepoint) + (1|adjmfc.group) + (1|timepoint:adjmfc.group)
GCC1	0.0728677	0	0	0	0	0.00845608	0.918676	CD8_Naive_Tcell	~ age + (1|sex) + (1|subjectid) + (1|timepoint) + (1|adjmfc.group) + (1|timepoint:adjmfc.group)
ARF5	0.384856	5.06503e-11	0.274278	0	0.058844	0.00130123	0.280721	CD8_Naive_Tcell	~ age + (1|sex) + (1|subjectid) + (1|timepoint) + (1|adjmfc.group) + (1|timepoint:adjmfc.group)
SND1	0	0	0	0	0	4.77345e-06	0.999995	CD8_Naive_Tcell	~ age + (1|sex) + (1|subjectid) + (1|timepoint) + (1|adjmfc.group) + (1|timepoint:adjmfc.group)
LRRC4	0.0472604	0	0.00874439	0	0.0812165	0.155951	0.706827	CD8_Naive_Tcell	~ age + (1|sex) + (1|subjectid) + (1|timepoint) + (1|adjmfc.group) + (1|timepoint:adjmfc.group)
RBM28	0.269035	0	0	0.0302326	0	0.00715173	0.693581	CD8_Naive_Tcell	~ age + (1|sex) + (1|subjectid) + (1|timepoint) + (1|adjmfc.group) + (1|timepoint:adjmfc.group)
IMPDH1	4.32284e-09	2.64978e-08	0	0.0247877	3.21288e-08	0.0417196	0.933493	CD8_Naive_Tcell	~ age + (1|sex) + (1|subjectid) + (1|timepoint) + (1|adjmfc.group) + (1|timepoint:adjmfc.group)
METTL2B	0	0	3.79152e-10	0	0	0.221412	0.778588	CD8_Naive_Tcell	~ age + (1|sex) + (1|subjectid) + (1|timepoint) + (1|adjmfc.group) + (1|timepoint:adjmfc.group)
RP11-212P7.2	0.0366843	0	0	0.0071858	0	0.00993987	0.94619	CD8_Naive_Tcell	~ age + (1|sex) + (1|subjectid) + (1|timepoint) + (1|adjmfc.group) + (1|timepoint:adjmfc.group)
CALU	0.0561953	0.0383423	0.0459059	0	0	0.110212	0.749345	CD8_Naive_Tcell	~ age + (1|sex) + (1|subjectid) + (1|timepoint) + (1|adjmfc.group) + (1|timepoint:adjmfc.group)
CCDC136	0.114391	0.039472	0.0699408	0.0879344	0	0.00480597	0.683456	CD8_Naive_Tcell	~ age + (1|sex) + (1|subjectid) + (1|timepoint) + (1|adjmfc.group) + (1|timepoint:adjmfc.group)
ATP6V1F	0	0	0	0	0	0.00229699	0.997703	CD8_Naive_Tcell	~ age + (1|sex) + (1|subjectid) + (1|timepoint) + (1|adjmfc.group) + (1|timepoint:adjmfc.group)
IRF5	0.0796313	0.025362	1.93488e-10	0	0	0.044437	0.85057	CD8_Naive_Tcell	~ age + (1|sex) + (1|subjectid) + (1|timepoint) + (1|adjmfc.group) + (1|timepoint:adjmfc.group)
TNPO3	0.105556	0.0121841	0.11939	0	0.0397596	0.0450122	0.678099	CD8_Naive_Tcell	~ age + (1|sex) + (1|subjectid) + (1|timepoint) + (1|adjmfc.group) + (1|timepoint:adjmfc.group)
AHCYL2	0	0	0.0301091	7.70311e-09	1.13239e-09	0.00631373	0.963577	CD8_Naive_Tcell	~ age + (1|sex) + (1|subjectid) + (1|timepoint) + (1|adjmfc.group) + (1|timepoint:adjmfc.group)
SMKR1	1.09145e-10	0	0	2.17109e-10	0.000169798	0.0619053	0.937925	CD8_Naive_Tcell	~ age + (1|sex) + (1|subjectid) + (1|timepoint) + (1|adjmfc.group) + (1|timepoint:adjmfc.group)
RP11-448A19.1	1.21925e-10	1.14686e-10	0.0731651	0	0	0.0675441	0.859291	CD8_Naive_Tcell	~ age + (1|sex) + (1|subjectid) + (1|timepoint) + (1|adjmfc.group) + (1|timepoint:adjmfc.group)
NRF1	0	0	0.133803	0	0	0.000526058	0.865671	CD8_Naive_Tcell	~ age + (1|sex) + (1|subjectid) + (1|timepoint) + (1|adjmfc.group) + (1|timepoint:adjmfc.group)
UBE2H	0	0	0.0876154	0	0	0.117002	0.795383	CD8_Naive_Tcell	~ age + (1|sex) + (1|subjectid) + (1|timepoint) + (1|adjmfc.group) + (1|timepoint:adjmfc.group)
ZC3HC1	0	0	0	0	0	0.0113111	0.988689	CD8_Naive_Tcell	~ age + (1|sex) + (1|subjectid) + (1|timepoint) + (1|adjmfc.group) + (1|timepoint:adjmfc.group)
KLHDC10	2.07872e-08	0	0	0	0	0.181805	0.818195	CD8_Naive_Tcell	~ age + (1|sex) + (1|subjectid) + (1|timepoint) + (1|adjmfc.group) + (1|timepoint:adjmfc.group)
RP11-775D22.2	0.0746283	0	0.166422	0	0	0.276929	0.482021	CD8_Naive_Tcell	~ age + (1|sex) + (1|subjectid) + (1|timepoint) + (1|adjmfc.group) + (1|timepoint:adjmfc.group)
TMEM209	0	6.71688e-09	0.130002	0.0568089	0	0.000608318	0.812581	CD8_Naive_Tcell	~ age + (1|sex) + (1|subjectid) + (1|timepoint) + (1|adjmfc.group) + (1|timepoint:adjmfc.group)
CPA5	0	0	0.668239	0	0	0.218589	0.113172	CD8_Naive_Tcell	~ age + (1|sex) + (1|subjectid) + (1|timepoint) + (1|adjmfc.group) + (1|timepoint:adjmfc.group)
CEP41	0	0	0	0	0	0.101495	0.898505	CD8_Naive_Tcell	~ age + (1|sex) + (1|subjectid) + (1|timepoint) + (1|adjmfc.group) + (1|timepoint:adjmfc.group)
MEST	0.0142324	0	0.0531619	7.46249e-11	0	0.278688	0.653917	CD8_Naive_Tcell	~ age + (1|sex) + (1|subjectid) + (1|timepoint) + (1|adjmfc.group) + (1|timepoint:adjmfc.group)
COPG2	0	0	0.386284	0	0	0.0285321	0.585184	CD8_Naive_Tcell	~ age + (1|sex) + (1|subjectid) + (1|timepoint) + (1|adjmfc.group) + (1|timepoint:adjmfc.group)
AC016831.7	1.53097e-07	0	0.0715247	0	0.241462	0.0974266	0.589586	CD8_Naive_Tcell	~ age + (1|sex) + (1|subjectid) + (1|timepoint) + (1|adjmfc.group) + (1|timepoint:adjmfc.group)
MIR29A	0.121503	0	0.310183	0	0	0.116601	0.451713	CD8_Naive_Tcell	~ age + (1|sex) + (1|subjectid) + (1|timepoint) + (1|adjmfc.group) + (1|timepoint:adjmfc.group)
RP11-138A9.1	0.0272954	2.88597e-10	0.72563	0.0537859	6.20344e-11	0.00785773	0.185431	CD8_Naive_Tcell	~ age + (1|sex) + (1|subjectid) + (1|timepoint) + (1|adjmfc.group) + (1|timepoint:adjmfc.group)
RP11-138A9.2	0.00214761	1.18574e-10	0.278279	0	0.0499774	0.0183267	0.651269	CD8_Naive_Tcell	~ age + (1|sex) + (1|subjectid) + (1|timepoint) + (1|adjmfc.group) + (1|timepoint:adjmfc.group)
LINC-PINT	0	0	0	0	0	2.70725e-05	0.999973	CD8_Naive_Tcell	~ age + (1|sex) + (1|subjectid) + (1|timepoint) + (1|adjmfc.group) + (1|timepoint:adjmfc.group)
MKLN1	0	2.83571e-10	0.0821803	0.036705	3.63805e-10	0.0160619	0.865053	CD8_Naive_Tcell	~ age + (1|sex) + (1|subjectid) + (1|timepoint) + (1|adjmfc.group) + (1|timepoint:adjmfc.group)
CHCHD3	0	0	4.41069e-10	0.0413216	0.0234778	0.0748875	0.860313	CD8_Naive_Tcell	~ age + (1|sex) + (1|subjectid) + (1|timepoint) + (1|adjmfc.group) + (1|timepoint:adjmfc.group)
EXOC4	2.47792e-09	0	0.23239	0	0	0.0492574	0.718353	CD8_Naive_Tcell	~ age + (1|sex) + (1|subjectid) + (1|timepoint) + (1|adjmfc.group) + (1|timepoint:adjmfc.group)
SLC35B4	0.0244353	0	0.00388255	0	4.02719e-09	0.00124526	0.970437	CD8_Naive_Tcell	~ age + (1|sex) + (1|subjectid) + (1|timepoint) + (1|adjmfc.group) + (1|timepoint:adjmfc.group)
AKR1B1	0	0	0	0	0.137143	0.0818088	0.781048	CD8_Naive_Tcell	~ age + (1|sex) + (1|subjectid) + (1|timepoint) + (1|adjmfc.group) + (1|timepoint:adjmfc.group)
BPGM	0	0	0	0	0	0.00284646	0.997154	CD8_Naive_Tcell	~ age + (1|sex) + (1|subjectid) + (1|timepoint) + (1|adjmfc.group) + (1|timepoint:adjmfc.group)
CALD1	4.72799e-10	9.38236e-11	0	0	0.0699734	0.00866122	0.921365	CD8_Naive_Tcell	~ age + (1|sex) + (1|subjectid) + (1|timepoint) + (1|adjmfc.group) + (1|timepoint:adjmfc.group)
AGBL3	0.172527	0.000915692	0.182404	0	0.155278	0.019313	0.469562	CD8_Naive_Tcell	~ age + (1|sex) + (1|subjectid) + (1|timepoint) + (1|adjmfc.group) + (1|timepoint:adjmfc.group)
C7orf49	0	0.00252788	0	4.62492e-10	0	0.0859708	0.911501	CD8_Naive_Tcell	~ age + (1|sex) + (1|subjectid) + (1|timepoint) + (1|adjmfc.group) + (1|timepoint:adjmfc.group)
TMEM140	0.111849	0	0.201792	0.021943	0	0.00929682	0.655119	CD8_Naive_Tcell	~ age + (1|sex) + (1|subjectid) + (1|timepoint) + (1|adjmfc.group) + (1|timepoint:adjmfc.group)
WDR91	0	0	0	0	0	0.168208	0.831792	CD8_Naive_Tcell	~ age + (1|sex) + (1|subjectid) + (1|timepoint) + (1|adjmfc.group) + (1|timepoint:adjmfc.group)
CNOT4	0.024345	1.07251e-10	0	0	0	0.000485256	0.97517	CD8_Naive_Tcell	~ age + (1|sex) + (1|subjectid) + (1|timepoint) + (1|adjmfc.group) + (1|timepoint:adjmfc.group)
NUP205	0	0	0	0	0	0.0479079	0.952092	CD8_Naive_Tcell	~ age + (1|sex) + (1|subjectid) + (1|timepoint) + (1|adjmfc.group) + (1|timepoint:adjmfc.group)
C7orf73	0.0423433	0	0.374836	0	0	0.31664	0.26618	CD8_Naive_Tcell	~ age + (1|sex) + (1|subjectid) + (1|timepoint) + (1|adjmfc.group) + (1|timepoint:adjmfc.group)
MTPN	5.60315e-10	0.0252279	0	0	9.40031e-10	0.0962047	0.878567	CD8_Naive_Tcell	~ age + (1|sex) + (1|subjectid) + (1|timepoint) + (1|adjmfc.group) + (1|timepoint:adjmfc.group)
CREB3L2	0	0	0.169673	0.00432127	0.020964	0.00285778	0.802184	CD8_Naive_Tcell	~ age + (1|sex) + (1|subjectid) + (1|timepoint) + (1|adjmfc.group) + (1|timepoint:adjmfc.group)
TRIM24	0.0257205	0	0	0	5.54572e-10	0.0337546	0.940525	CD8_Naive_Tcell	~ age + (1|sex) + (1|subjectid) + (1|timepoint) + (1|adjmfc.group) + (1|timepoint:adjmfc.group)
ZC3HAV1	0.151918	0.00983908	0.472504	0	0	0.126549	0.23919	CD8_Naive_Tcell	~ age + (1|sex) + (1|subjectid) + (1|timepoint) + (1|adjmfc.group) + (1|timepoint:adjmfc.group)
UBN2	0	0	0	0	0	0.00206554	0.997934	CD8_Naive_Tcell	~ age + (1|sex) + (1|subjectid) + (1|timepoint) + (1|adjmfc.group) + (1|timepoint:adjmfc.group)
C7orf55	0	0.0192211	0.0952166	0	0	0.00172385	0.883838	CD8_Naive_Tcell	~ age + (1|sex) + (1|subjectid) + (1|timepoint) + (1|adjmfc.group) + (1|timepoint:adjmfc.group)
C7orf55-LUC7L2	0	0	0	0	0	0.00280814	0.997192	CD8_Naive_Tcell	~ age + (1|sex) + (1|subjectid) + (1|timepoint) + (1|adjmfc.group) + (1|timepoint:adjmfc.group)
RP11-634H22.1	0.171626	0.00767951	3.08779e-08	0.00769858	2.63234e-10	0.087961	0.725035	CD8_Naive_Tcell	~ age + (1|sex) + (1|subjectid) + (1|timepoint) + (1|adjmfc.group) + (1|timepoint:adjmfc.group)
HIPK2	0	0	0	0	0.0273269	0.00291907	0.969754	CD8_Naive_Tcell	~ age + (1|sex) + (1|subjectid) + (1|timepoint) + (1|adjmfc.group) + (1|timepoint:adjmfc.group)
TBXAS1	0.0971284	0	0	4.31304e-09	6.17994e-09	0.0380238	0.864848	CD8_Naive_Tcell	~ age + (1|sex) + (1|subjectid) + (1|timepoint) + (1|adjmfc.group) + (1|timepoint:adjmfc.group)
PARP12	0	1.83518e-10	0	0.0681288	0	0.0315648	0.900306	CD8_Naive_Tcell	~ age + (1|sex) + (1|subjectid) + (1|timepoint) + (1|adjmfc.group) + (1|timepoint:adjmfc.group)
KDM7A	0	0	0.00588212	0.0310299	0	0.00356474	0.959523	CD8_Naive_Tcell	~ age + (1|sex) + (1|subjectid) + (1|timepoint) + (1|adjmfc.group) + (1|timepoint:adjmfc.group)
JHDM1D-AS1	0	0	0	0	0	0.0503881	0.949612	CD8_Naive_Tcell	~ age + (1|sex) + (1|subjectid) + (1|timepoint) + (1|adjmfc.group) + (1|timepoint:adjmfc.group)
SLC37A3	9.33449e-09	1.66907e-06	0	0.0436563	0.00632303	0.00154623	0.948473	CD8_Naive_Tcell	~ age + (1|sex) + (1|subjectid) + (1|timepoint) + (1|adjmfc.group) + (1|timepoint:adjmfc.group)
MKRN1	0.22301	0.0657465	0	0	8.41053e-08	0.0204778	0.690766	CD8_Naive_Tcell	~ age + (1|sex) + (1|subjectid) + (1|timepoint) + (1|adjmfc.group) + (1|timepoint:adjmfc.group)
ADCK2	0	2.33443e-10	1.48536e-09	0	0.0632516	0.049453	0.887295	CD8_Naive_Tcell	~ age + (1|sex) + (1|subjectid) + (1|timepoint) + (1|adjmfc.group) + (1|timepoint:adjmfc.group)
NDUFB2	0.372522	0	0.0279894	0.0188652	0.0322564	0.184154	0.364213	CD8_Naive_Tcell	~ age + (1|sex) + (1|subjectid) + (1|timepoint) + (1|adjmfc.group) + (1|timepoint:adjmfc.group)
NDUFB2-AS1	0	0	0	0	0	0.0201649	0.979835	CD8_Naive_Tcell	~ age + (1|sex) + (1|subjectid) + (1|timepoint) + (1|adjmfc.group) + (1|timepoint:adjmfc.group)
BRAF	0	0	0.0848877	0	0	0.0414712	0.873641	CD8_Naive_Tcell	~ age + (1|sex) + (1|subjectid) + (1|timepoint) + (1|adjmfc.group) + (1|timepoint:adjmfc.group)
MRPS33	0	0	0.133553	0.0323313	0	0.255586	0.57853	CD8_Naive_Tcell	~ age + (1|sex) + (1|subjectid) + (1|timepoint) + (1|adjmfc.group) + (1|timepoint:adjmfc.group)
AGK	0	0	0	5.6463e-10	0	0.0199948	0.980005	CD8_Naive_Tcell	~ age + (1|sex) + (1|subjectid) + (1|timepoint) + (1|adjmfc.group) + (1|timepoint:adjmfc.group)
RP5-894A10.2	0	0.0913335	0	0	0	0.0111525	0.897514	CD8_Naive_Tcell	~ age + (1|sex) + (1|subjectid) + (1|timepoint) + (1|adjmfc.group) + (1|timepoint:adjmfc.group)
KIAA1147	0	0	0	0	0	0.0160551	0.983945	CD8_Naive_Tcell	~ age + (1|sex) + (1|subjectid) + (1|timepoint) + (1|adjmfc.group) + (1|timepoint:adjmfc.group)
SSBP1	0.0618511	0.0408438	0.0973491	0	0.0492667	0.186529	0.564161	CD8_Naive_Tcell	~ age + (1|sex) + (1|subjectid) + (1|timepoint) + (1|adjmfc.group) + (1|timepoint:adjmfc.group)
EPHB6	0	0	0.245556	0	0	0.00832601	0.746118	CD8_Naive_Tcell	~ age + (1|sex) + (1|subjectid) + (1|timepoint) + (1|adjmfc.group) + (1|timepoint:adjmfc.group)
GSTK1	0	0	0.170472	0.083542	0	0.0407187	0.705267	CD8_Naive_Tcell	~ age + (1|sex) + (1|subjectid) + (1|timepoint) + (1|adjmfc.group) + (1|timepoint:adjmfc.group)
CASP2	0	0	0	0	0	0.00211441	0.997886	CD8_Naive_Tcell	~ age + (1|sex) + (1|subjectid) + (1|timepoint) + (1|adjmfc.group) + (1|timepoint:adjmfc.group)
AC093673.5	0	0.0388331	0.0956199	0	0	0.0348757	0.830671	CD8_Naive_Tcell	~ age + (1|sex) + (1|subjectid) + (1|timepoint) + (1|adjmfc.group) + (1|timepoint:adjmfc.group)
ZYX	0	0.00787021	0.0696758	0	0.0119192	0.0680628	0.842472	CD8_Naive_Tcell	~ age + (1|sex) + (1|subjectid) + (1|timepoint) + (1|adjmfc.group) + (1|timepoint:adjmfc.group)
EPHA1	0	6.6766e-10	0.234204	1.54556e-09	0	0.0499039	0.715892	CD8_Naive_Tcell	~ age + (1|sex) + (1|subjectid) + (1|timepoint) + (1|adjmfc.group) + (1|timepoint:adjmfc.group)
EPHA1-AS1	9.49957e-11	0.00335222	0.408352	0.0168115	0	0.0615518	0.509933	CD8_Naive_Tcell	~ age + (1|sex) + (1|subjectid) + (1|timepoint) + (1|adjmfc.group) + (1|timepoint:adjmfc.group)
FAM115C	0	1.0635e-10	0.0874612	0	0	0.0176599	0.894879	CD8_Naive_Tcell	~ age + (1|sex) + (1|subjectid) + (1|timepoint) + (1|adjmfc.group) + (1|timepoint:adjmfc.group)
FAM115A	4.42417e-08	0	0.118476	0	0	0.00228956	0.879235	CD8_Naive_Tcell	~ age + (1|sex) + (1|subjectid) + (1|timepoint) + (1|adjmfc.group) + (1|timepoint:adjmfc.group)
ARHGEF35	7.91409e-11	7.47845e-10	0.291164	0.00187045	0	0.035012	0.671954	CD8_Naive_Tcell	~ age + (1|sex) + (1|subjectid) + (1|timepoint) + (1|adjmfc.group) + (1|timepoint:adjmfc.group)
RP4-545C24.1	0	0	4.71782e-10	1.19811e-10	0.1167	0.0597674	0.823532	CD8_Naive_Tcell	~ age + (1|sex) + (1|subjectid) + (1|timepoint) + (1|adjmfc.group) + (1|timepoint:adjmfc.group)
OR2A1-AS1	0	0	0.0269891	0	0	0.0604043	0.912607	CD8_Naive_Tcell	~ age + (1|sex) + (1|subjectid) + (1|timepoint) + (1|adjmfc.group) + (1|timepoint:adjmfc.group)
ARHGEF5	0	3.09337e-10	0.206046	0	0	0.19011	0.603844	CD8_Naive_Tcell	~ age + (1|sex) + (1|subjectid) + (1|timepoint) + (1|adjmfc.group) + (1|timepoint:adjmfc.group)
TPK1	0.0770025	0	0.0291294	0	0	0.003451	0.890417	CD8_Naive_Tcell	~ age + (1|sex) + (1|subjectid) + (1|timepoint) + (1|adjmfc.group) + (1|timepoint:adjmfc.group)
CUL1	0	1.2458e-10	0.0413758	0	4.98291e-10	0.000488731	0.958135	CD8_Naive_Tcell	~ age + (1|sex) + (1|subjectid) + (1|timepoint) + (1|adjmfc.group) + (1|timepoint:adjmfc.group)
EZH2	0	0	0	0	0	0.000459509	0.99954	CD8_Naive_Tcell	~ age + (1|sex) + (1|subjectid) + (1|timepoint) + (1|adjmfc.group) + (1|timepoint:adjmfc.group)
PDIA4	0.0411801	0	0.0340836	0	0	0.150371	0.774365	CD8_Naive_Tcell	~ age + (1|sex) + (1|subjectid) + (1|timepoint) + (1|adjmfc.group) + (1|timepoint:adjmfc.group)
ZNF786	0	0	0.121962	0	0.396351	0.00479838	0.476889	CD8_Naive_Tcell	~ age + (1|sex) + (1|subjectid) + (1|timepoint) + (1|adjmfc.group) + (1|timepoint:adjmfc.group)
ZNF398	0	0	0	0	0	0.00813328	0.991867	CD8_Naive_Tcell	~ age + (1|sex) + (1|subjectid) + (1|timepoint) + (1|adjmfc.group) + (1|timepoint:adjmfc.group)
ZNF212	0	0	0	0	0	0.0170127	0.982987	CD8_Naive_Tcell	~ age + (1|sex) + (1|subjectid) + (1|timepoint) + (1|adjmfc.group) + (1|timepoint:adjmfc.group)
ZNF783	0	2.47786e-10	0.162913	1.90073e-08	0	0.0624796	0.774607	CD8_Naive_Tcell	~ age + (1|sex) + (1|subjectid) + (1|timepoint) + (1|adjmfc.group) + (1|timepoint:adjmfc.group)
ZNF777	0.0568927	4.98513e-10	0	0	0	0.0977216	0.845386	CD8_Naive_Tcell	~ age + (1|sex) + (1|subjectid) + (1|timepoint) + (1|adjmfc.group) + (1|timepoint:adjmfc.group)
ZNF746	0.0212008	0	0.0599954	0	0	0.0849739	0.83383	CD8_Naive_Tcell	~ age + (1|sex) + (1|subjectid) + (1|timepoint) + (1|adjmfc.group) + (1|timepoint:adjmfc.group)
KRBA1	3.28957e-10	0.0427839	0	0	0.05193	0.019393	0.885893	CD8_Naive_Tcell	~ age + (1|sex) + (1|subjectid) + (1|timepoint) + (1|adjmfc.group) + (1|timepoint:adjmfc.group)
ZNF467	0	0	0	0	0	0.00101353	0.998986	CD8_Naive_Tcell	~ age + (1|sex) + (1|subjectid) + (1|timepoint) + (1|adjmfc.group) + (1|timepoint:adjmfc.group)
ZNF862	0	0	0	0	0	0.0059014	0.994099	CD8_Naive_Tcell	~ age + (1|sex) + (1|subjectid) + (1|timepoint) + (1|adjmfc.group) + (1|timepoint:adjmfc.group)
ATP6V0E2-AS1	0	0	0	0	0	0.0152765	0.984723	CD8_Naive_Tcell	~ age + (1|sex) + (1|subjectid) + (1|timepoint) + (1|adjmfc.group) + (1|timepoint:adjmfc.group)
ATP6V0E2	0	1.50503e-10	0.369547	0	0	0.266702	0.363751	CD8_Naive_Tcell	~ age + (1|sex) + (1|subjectid) + (1|timepoint) + (1|adjmfc.group) + (1|timepoint:adjmfc.group)
ACTR3C	0	0	0	2.12334e-10	0.172259	0.0117545	0.815986	CD8_Naive_Tcell	~ age + (1|sex) + (1|subjectid) + (1|timepoint) + (1|adjmfc.group) + (1|timepoint:adjmfc.group)
LRRC61	0.0467877	0	0.270673	0	0.0878611	0.0145599	0.580119	CD8_Naive_Tcell	~ age + (1|sex) + (1|subjectid) + (1|timepoint) + (1|adjmfc.group) + (1|timepoint:adjmfc.group)
ZBED6CL	0.083694	0	0.0873635	0.0776245	0.0412864	0.0416088	0.668423	CD8_Naive_Tcell	~ age + (1|sex) + (1|subjectid) + (1|timepoint) + (1|adjmfc.group) + (1|timepoint:adjmfc.group)
REPIN1	3.39898e-10	0	0.297293	0	1.69869e-10	0.00123223	0.701474	CD8_Naive_Tcell	~ age + (1|sex) + (1|subjectid) + (1|timepoint) + (1|adjmfc.group) + (1|timepoint:adjmfc.group)
ZNF775	3.15231e-10	0	0.0936171	0	0.0270734	0.00396554	0.875344	CD8_Naive_Tcell	~ age + (1|sex) + (1|subjectid) + (1|timepoint) + (1|adjmfc.group) + (1|timepoint:adjmfc.group)
GIMAP8	0.0960806	0	0	0	0	0.00841694	0.895502	CD8_Naive_Tcell	~ age + (1|sex) + (1|subjectid) + (1|timepoint) + (1|adjmfc.group) + (1|timepoint:adjmfc.group)
GIMAP7	0	0	0.187073	0	0.448477	0.0514401	0.31301	CD8_Naive_Tcell	~ age + (1|sex) + (1|subjectid) + (1|timepoint) + (1|adjmfc.group) + (1|timepoint:adjmfc.group)
GIMAP4	1.37863e-10	0.0013641	0.111932	0	0.435061	0.122869	0.328774	CD8_Naive_Tcell	~ age + (1|sex) + (1|subjectid) + (1|timepoint) + (1|adjmfc.group) + (1|timepoint:adjmfc.group)
GIMAP6	0	0	0.36258	0	0.105446	0.0767808	0.455194	CD8_Naive_Tcell	~ age + (1|sex) + (1|subjectid) + (1|timepoint) + (1|adjmfc.group) + (1|timepoint:adjmfc.group)
GIMAP2	0	0.00313526	0.0706306	0	0	0.183813	0.742421	CD8_Naive_Tcell	~ age + (1|sex) + (1|subjectid) + (1|timepoint) + (1|adjmfc.group) + (1|timepoint:adjmfc.group)
GIMAP1	0.234359	0	0.255904	0	0.114986	0.0184255	0.376326	CD8_Naive_Tcell	~ age + (1|sex) + (1|subjectid) + (1|timepoint) + (1|adjmfc.group) + (1|timepoint:adjmfc.group)
GIMAP5	1.5792e-09	0	0.154407	0	0.42331	0.0939762	0.328307	CD8_Naive_Tcell	~ age + (1|sex) + (1|subjectid) + (1|timepoint) + (1|adjmfc.group) + (1|timepoint:adjmfc.group)
TMEM176B	0.193153	0	0	2.76256e-09	0.0706963	0.00207504	0.734076	CD8_Naive_Tcell	~ age + (1|sex) + (1|subjectid) + (1|timepoint) + (1|adjmfc.group) + (1|timepoint:adjmfc.group)
NOS3	0.0797682	0.0336382	0.0223197	0	2.64641e-10	0.103793	0.760481	CD8_Naive_Tcell	~ age + (1|sex) + (1|subjectid) + (1|timepoint) + (1|adjmfc.group) + (1|timepoint:adjmfc.group)
ATG9B	0	0	0	0	0	0.00277678	0.997223	CD8_Naive_Tcell	~ age + (1|sex) + (1|subjectid) + (1|timepoint) + (1|adjmfc.group) + (1|timepoint:adjmfc.group)
ABCB8	0	4.78998e-10	0	0	0	0.0158078	0.984192	CD8_Naive_Tcell	~ age + (1|sex) + (1|subjectid) + (1|timepoint) + (1|adjmfc.group) + (1|timepoint:adjmfc.group)
CDK5	1.64201e-10	0	0	0.0149115	0	0.0232726	0.961816	CD8_Naive_Tcell	~ age + (1|sex) + (1|subjectid) + (1|timepoint) + (1|adjmfc.group) + (1|timepoint:adjmfc.group)
SLC4A2	0	0	0.0636946	0	0	0.0249516	0.911354	CD8_Naive_Tcell	~ age + (1|sex) + (1|subjectid) + (1|timepoint) + (1|adjmfc.group) + (1|timepoint:adjmfc.group)
FASTK	0	0	0	0	0	0.0057967	0.994203	CD8_Naive_Tcell	~ age + (1|sex) + (1|subjectid) + (1|timepoint) + (1|adjmfc.group) + (1|timepoint:adjmfc.group)
TMUB1	0.0634663	0	0.256327	0	0	0.0237573	0.656449	CD8_Naive_Tcell	~ age + (1|sex) + (1|subjectid) + (1|timepoint) + (1|adjmfc.group) + (1|timepoint:adjmfc.group)
ABCF2	0.0437538	0	0	0	0	0.129779	0.826467	CD8_Naive_Tcell	~ age + (1|sex) + (1|subjectid) + (1|timepoint) + (1|adjmfc.group) + (1|timepoint:adjmfc.group)
CHPF2	0.0250436	1.82133e-17	0	0.0254013	1.62661e-10	0.0426099	0.906945	CD8_Naive_Tcell	~ age + (1|sex) + (1|subjectid) + (1|timepoint) + (1|adjmfc.group) + (1|timepoint:adjmfc.group)
SMARCD3	2.50229e-10	0.0248458	0.0742163	0	0.00725423	0.000549526	0.893134	CD8_Naive_Tcell	~ age + (1|sex) + (1|subjectid) + (1|timepoint) + (1|adjmfc.group) + (1|timepoint:adjmfc.group)
RP4-548D19.3	9.29794e-10	0	0.0975035	0	0	0.180881	0.721615	CD8_Naive_Tcell	~ age + (1|sex) + (1|subjectid) + (1|timepoint) + (1|adjmfc.group) + (1|timepoint:adjmfc.group)
NUB1	0.0533776	0	0	0.0194335	0.0764209	0.0781083	0.77266	CD8_Naive_Tcell	~ age + (1|sex) + (1|subjectid) + (1|timepoint) + (1|adjmfc.group) + (1|timepoint:adjmfc.group)
RHEB	0	6.06863e-09	2.59875e-10	3.18443e-09	0.115349	0.00999564	0.874656	CD8_Naive_Tcell	~ age + (1|sex) + (1|subjectid) + (1|timepoint) + (1|adjmfc.group) + (1|timepoint:adjmfc.group)
PRKAG2	0	0.0443181	0.222888	0.037607	0.165409	0.000194631	0.529583	CD8_Naive_Tcell	~ age + (1|sex) + (1|subjectid) + (1|timepoint) + (1|adjmfc.group) + (1|timepoint:adjmfc.group)
PRKAG2-AS1	0	0	0	0.00540059	0.172006	0.243901	0.578693	CD8_Naive_Tcell	~ age + (1|sex) + (1|subjectid) + (1|timepoint) + (1|adjmfc.group) + (1|timepoint:adjmfc.group)
GALNT11	4.0907e-10	0	0.0467547	0.0652846	0	0.00636563	0.881595	CD8_Naive_Tcell	~ age + (1|sex) + (1|subjectid) + (1|timepoint) + (1|adjmfc.group) + (1|timepoint:adjmfc.group)
KMT2C	0	1.92504e-10	0	0	0.0334003	0.000833913	0.965766	CD8_Naive_Tcell	~ age + (1|sex) + (1|subjectid) + (1|timepoint) + (1|adjmfc.group) + (1|timepoint:adjmfc.group)
LINC01003	0	0	4.0679e-08	0.000686324	0.0886554	0.00652223	0.904136	CD8_Naive_Tcell	~ age + (1|sex) + (1|subjectid) + (1|timepoint) + (1|adjmfc.group) + (1|timepoint:adjmfc.group)
XRCC2	0	0	0.158575	0	0	0.107303	0.734122	CD8_Naive_Tcell	~ age + (1|sex) + (1|subjectid) + (1|timepoint) + (1|adjmfc.group) + (1|timepoint:adjmfc.group)
ACTR3B	0	6.36239e-10	0.127298	0	0	0.00131248	0.87139	CD8_Naive_Tcell	~ age + (1|sex) + (1|subjectid) + (1|timepoint) + (1|adjmfc.group) + (1|timepoint:adjmfc.group)
PAXIP1-AS2	0.11735	8.94581e-11	6.34808e-10	0	0	0.00229551	0.880354	CD8_Naive_Tcell	~ age + (1|sex) + (1|subjectid) + (1|timepoint) + (1|adjmfc.group) + (1|timepoint:adjmfc.group)
PAXIP1	0	0	0	0	0	0.0097922	0.990208	CD8_Naive_Tcell	~ age + (1|sex) + (1|subjectid) + (1|timepoint) + (1|adjmfc.group) + (1|timepoint:adjmfc.group)
RP11-5C23.1	0	0.00253156	0.0882883	0.133424	0	0.0599647	0.715791	CD8_Naive_Tcell	~ age + (1|sex) + (1|subjectid) + (1|timepoint) + (1|adjmfc.group) + (1|timepoint:adjmfc.group)
RP11-5C23.2	0	0.00766112	0.0990344	0.0245013	0	0.138254	0.730549	CD8_Naive_Tcell	~ age + (1|sex) + (1|subjectid) + (1|timepoint) + (1|adjmfc.group) + (1|timepoint:adjmfc.group)
PAXIP1-AS1	0.0185326	0	0	1.16927e-10	0.149793	0.04165	0.790024	CD8_Naive_Tcell	~ age + (1|sex) + (1|subjectid) + (1|timepoint) + (1|adjmfc.group) + (1|timepoint:adjmfc.group)
AC144652.1	3.14319e-07	8.29224e-10	0	7.95681e-09	0.0139111	0.0407978	0.945291	CD8_Naive_Tcell	~ age + (1|sex) + (1|subjectid) + (1|timepoint) + (1|adjmfc.group) + (1|timepoint:adjmfc.group)
INSIG1	0.012795	2.28932e-08	0	0	0	0.0545877	0.932617	CD8_Naive_Tcell	~ age + (1|sex) + (1|subjectid) + (1|timepoint) + (1|adjmfc.group) + (1|timepoint:adjmfc.group)
AC009403.2	0	4.422e-09	2.92676e-09	0	2.72042e-10	0.0155252	0.984475	CD8_Naive_Tcell	~ age + (1|sex) + (1|subjectid) + (1|timepoint) + (1|adjmfc.group) + (1|timepoint:adjmfc.group)
RBM33	0.0791925	3.17047e-10	0.378533	0	0	0.0442746	0.498	CD8_Naive_Tcell	~ age + (1|sex) + (1|subjectid) + (1|timepoint) + (1|adjmfc.group) + (1|timepoint:adjmfc.group)
C7orf13	0	0	0.173302	0	0	0.0152259	0.811472	CD8_Naive_Tcell	~ age + (1|sex) + (1|subjectid) + (1|timepoint) + (1|adjmfc.group) + (1|timepoint:adjmfc.group)
LMBR1	0	9.87872e-11	0	0.0172919	0	0.0172144	0.965494	CD8_Naive_Tcell	~ age + (1|sex) + (1|subjectid) + (1|timepoint) + (1|adjmfc.group) + (1|timepoint:adjmfc.group)
NOM1	0	0	0	0	0	0.00347667	0.996523	CD8_Naive_Tcell	~ age + (1|sex) + (1|subjectid) + (1|timepoint) + (1|adjmfc.group) + (1|timepoint:adjmfc.group)
UBE3C	0	8.13485e-11	0.305427	0	0	0.00852596	0.686047	CD8_Naive_Tcell	~ age + (1|sex) + (1|subjectid) + (1|timepoint) + (1|adjmfc.group) + (1|timepoint:adjmfc.group)
DNAJB6	0.140993	1.34964e-08	0.0433187	0.0224631	0	0.00100508	0.79222	CD8_Naive_Tcell	~ age + (1|sex) + (1|subjectid) + (1|timepoint) + (1|adjmfc.group) + (1|timepoint:adjmfc.group)
PTPRN2	0	0	0.414927	0	0.0219673	0.000948374	0.562158	CD8_Naive_Tcell	~ age + (1|sex) + (1|subjectid) + (1|timepoint) + (1|adjmfc.group) + (1|timepoint:adjmfc.group)
NCAPG2	0.0966968	1.23169e-09	0.360908	0	0	0.0704348	0.471961	CD8_Naive_Tcell	~ age + (1|sex) + (1|subjectid) + (1|timepoint) + (1|adjmfc.group) + (1|timepoint:adjmfc.group)
ESYT2	0.0882588	1.89352e-10	6.20488e-09	0.0971985	0	0.0288941	0.785649	CD8_Naive_Tcell	~ age + (1|sex) + (1|subjectid) + (1|timepoint) + (1|adjmfc.group) + (1|timepoint:adjmfc.group)
WDR60	0.0200018	0	0	0.136869	0	0.00877324	0.834356	CD8_Naive_Tcell	~ age + (1|sex) + (1|subjectid) + (1|timepoint) + (1|adjmfc.group) + (1|timepoint:adjmfc.group)
VIPR2	0.178224	7.64157e-10	0.236292	8.13406e-10	0.0919706	0.0100827	0.483431	CD8_Naive_Tcell	~ age + (1|sex) + (1|subjectid) + (1|timepoint) + (1|adjmfc.group) + (1|timepoint:adjmfc.group)
PLCXD1	0	0	0	0	0.0515586	0.000103102	0.948338	CD8_Naive_Tcell	~ age + (1|sex) + (1|subjectid) + (1|timepoint) + (1|adjmfc.group) + (1|timepoint:adjmfc.group)
GTPBP6	0	0	0.0677681	0	0	0.0418667	0.890365	CD8_Naive_Tcell	~ age + (1|sex) + (1|subjectid) + (1|timepoint) + (1|adjmfc.group) + (1|timepoint:adjmfc.group)
LINC00685	0	0	0.28158	9.00994e-10	0.191947	0.0131077	0.513365	CD8_Naive_Tcell	~ age + (1|sex) + (1|subjectid) + (1|timepoint) + (1|adjmfc.group) + (1|timepoint:adjmfc.group)
PPP2R3B	0.111538	2.74882e-10	2.39855e-10	0.0472166	2.21531e-09	0.00810291	0.833143	CD8_Naive_Tcell	~ age + (1|sex) + (1|subjectid) + (1|timepoint) + (1|adjmfc.group) + (1|timepoint:adjmfc.group)
CSF2RA	0.00813016	0	0	0	0.335561	0.179409	0.4769	CD8_Naive_Tcell	~ age + (1|sex) + (1|subjectid) + (1|timepoint) + (1|adjmfc.group) + (1|timepoint:adjmfc.group)
SLC25A6	2.24321e-10	1.15869e-09	0.619798	0	0.0124842	0.200916	0.166802	CD8_Naive_Tcell	~ age + (1|sex) + (1|subjectid) + (1|timepoint) + (1|adjmfc.group) + (1|timepoint:adjmfc.group)
ASMTL	0	6.40371e-10	0.0201915	0.0175298	0.053411	0.104393	0.804475	CD8_Naive_Tcell	~ age + (1|sex) + (1|subjectid) + (1|timepoint) + (1|adjmfc.group) + (1|timepoint:adjmfc.group)
P2RY8	0	3.14326e-10	0.486436	0.104024	0.0440211	0.108232	0.257287	CD8_Naive_Tcell	~ age + (1|sex) + (1|subjectid) + (1|timepoint) + (1|adjmfc.group) + (1|timepoint:adjmfc.group)
AKAP17A	2.04546e-09	0	0.0998138	0	0.0113641	0.00580534	0.883017	CD8_Naive_Tcell	~ age + (1|sex) + (1|subjectid) + (1|timepoint) + (1|adjmfc.group) + (1|timepoint:adjmfc.group)
DHRSX	0	0	0	0	4.52719e-08	0.00982732	0.990173	CD8_Naive_Tcell	~ age + (1|sex) + (1|subjectid) + (1|timepoint) + (1|adjmfc.group) + (1|timepoint:adjmfc.group)
ZBED1	0	0.0240907	0	0	0.0165649	0.0597121	0.899632	CD8_Naive_Tcell	~ age + (1|sex) + (1|subjectid) + (1|timepoint) + (1|adjmfc.group) + (1|timepoint:adjmfc.group)
CD99	8.56778e-10	0	0.533277	0.0161791	0.00435705	0.183851	0.262336	CD8_Naive_Tcell	~ age + (1|sex) + (1|subjectid) + (1|timepoint) + (1|adjmfc.group) + (1|timepoint:adjmfc.group)
PRKX	0.0134949	0.339748	0.151745	0.0197332	0	0.142873	0.332407	CD8_Naive_Tcell	~ age + (1|sex) + (1|subjectid) + (1|timepoint) + (1|adjmfc.group) + (1|timepoint:adjmfc.group)
RP11-706O15.1	0.0561802	0.208911	0.0345339	0.0455419	1.51658e-09	0.0484355	0.606398	CD8_Naive_Tcell	~ age + (1|sex) + (1|subjectid) + (1|timepoint) + (1|adjmfc.group) + (1|timepoint:adjmfc.group)
RP11-706O15.3	0	1.02881e-10	0.517079	0	0.00718956	0.108416	0.367316	CD8_Naive_Tcell	~ age + (1|sex) + (1|subjectid) + (1|timepoint) + (1|adjmfc.group) + (1|timepoint:adjmfc.group)
HDHD1	0	0.11141	0	0	0	0.0361857	0.852405	CD8_Naive_Tcell	~ age + (1|sex) + (1|subjectid) + (1|timepoint) + (1|adjmfc.group) + (1|timepoint:adjmfc.group)
PNPLA4	3.02778e-10	0.113354	0	0.0243803	5.20446e-10	0.000727344	0.861538	CD8_Naive_Tcell	~ age + (1|sex) + (1|subjectid) + (1|timepoint) + (1|adjmfc.group) + (1|timepoint:adjmfc.group)
TBL1X	0	0	0	0	0	0.00707262	0.992927	CD8_Naive_Tcell	~ age + (1|sex) + (1|subjectid) + (1|timepoint) + (1|adjmfc.group) + (1|timepoint:adjmfc.group)
WWC3	0	0	0	0	0	0.0104618	0.989538	CD8_Naive_Tcell	~ age + (1|sex) + (1|subjectid) + (1|timepoint) + (1|adjmfc.group) + (1|timepoint:adjmfc.group)
HCCS	0	0	0	0	0	0.0076784	0.992322	CD8_Naive_Tcell	~ age + (1|sex) + (1|subjectid) + (1|timepoint) + (1|adjmfc.group) + (1|timepoint:adjmfc.group)
MSL3	0.0434609	0	0	0	0.0554665	0.327572	0.5735	CD8_Naive_Tcell	~ age + (1|sex) + (1|subjectid) + (1|timepoint) + (1|adjmfc.group) + (1|timepoint:adjmfc.group)
PRPS2	0.0161768	0	5.21666e-10	0.00789014	0	0.123184	0.852749	CD8_Naive_Tcell	~ age + (1|sex) + (1|subjectid) + (1|timepoint) + (1|adjmfc.group) + (1|timepoint:adjmfc.group)
TMSB4X	0.131682	0	0.115625	1.47929e-10	0	0.0460087	0.706684	CD8_Naive_Tcell	~ age + (1|sex) + (1|subjectid) + (1|timepoint) + (1|adjmfc.group) + (1|timepoint:adjmfc.group)
TCEANC	0	0	0	0	0	0.0127142	0.987286	CD8_Naive_Tcell	~ age + (1|sex) + (1|subjectid) + (1|timepoint) + (1|adjmfc.group) + (1|timepoint:adjmfc.group)
RAB9A	0	0	0	0	0	0.0529904	0.94701	CD8_Naive_Tcell	~ age + (1|sex) + (1|subjectid) + (1|timepoint) + (1|adjmfc.group) + (1|timepoint:adjmfc.group)
TRAPPC2	1.33339e-08	0.00660707	0.368848	0	0.102895	0.0119465	0.509703	CD8_Naive_Tcell	~ age + (1|sex) + (1|subjectid) + (1|timepoint) + (1|adjmfc.group) + (1|timepoint:adjmfc.group)
OFD1	6.73966e-08	8.8859e-09	0.391782	0.0369099	0.00337785	0.00293457	0.564996	CD8_Naive_Tcell	~ age + (1|sex) + (1|subjectid) + (1|timepoint) + (1|adjmfc.group) + (1|timepoint:adjmfc.group)
GPM6B	0.325192	0	0.317326	0	0.000619249	6.63164e-07	0.356862	CD8_Naive_Tcell	~ age + (1|sex) + (1|subjectid) + (1|timepoint) + (1|adjmfc.group) + (1|timepoint:adjmfc.group)
GEMIN8	7.83526e-10	0.0366982	0.29789	3.41605e-10	7.78134e-11	0.000971925	0.66444	CD8_Naive_Tcell	~ age + (1|sex) + (1|subjectid) + (1|timepoint) + (1|adjmfc.group) + (1|timepoint:adjmfc.group)
FANCB	7.71494e-11	0.00592133	0.217169	0	9.67269e-10	0.0105401	0.76637	CD8_Naive_Tcell	~ age + (1|sex) + (1|subjectid) + (1|timepoint) + (1|adjmfc.group) + (1|timepoint:adjmfc.group)
MOSPD2	0	0	0.00249716	0	0	0.000366089	0.997137	CD8_Naive_Tcell	~ age + (1|sex) + (1|subjectid) + (1|timepoint) + (1|adjmfc.group) + (1|timepoint:adjmfc.group)
PIGA	9.00071e-10	0.00327241	0.422059	0	0.0314406	0.0357735	0.507454	CD8_Naive_Tcell	~ age + (1|sex) + (1|subjectid) + (1|timepoint) + (1|adjmfc.group) + (1|timepoint:adjmfc.group)
CA5B	2.64165e-09	0.121655	0.0174864	0.0890318	0	0.00274522	0.769082	CD8_Naive_Tcell	~ age + (1|sex) + (1|subjectid) + (1|timepoint) + (1|adjmfc.group) + (1|timepoint:adjmfc.group)
ZRSR2	0.0739213	0.503731	0.0253551	0	0	0.00658568	0.390407	CD8_Naive_Tcell	~ age + (1|sex) + (1|subjectid) + (1|timepoint) + (1|adjmfc.group) + (1|timepoint:adjmfc.group)
AP1S2	0.0633582	0.0504872	0	0	0	0.039951	0.846204	CD8_Naive_Tcell	~ age + (1|sex) + (1|subjectid) + (1|timepoint) + (1|adjmfc.group) + (1|timepoint:adjmfc.group)
CTPS2	4.69344e-10	1.80064e-09	0.216011	0	0.0493945	0.0195805	0.715014	CD8_Naive_Tcell	~ age + (1|sex) + (1|subjectid) + (1|timepoint) + (1|adjmfc.group) + (1|timepoint:adjmfc.group)
SYAP1	0.0131201	0.311566	0	0	0	0.0119366	0.663378	CD8_Naive_Tcell	~ age + (1|sex) + (1|subjectid) + (1|timepoint) + (1|adjmfc.group) + (1|timepoint:adjmfc.group)
TXLNG	0.13383	0.123408	0	0	1.38894e-10	0.0107688	0.731994	CD8_Naive_Tcell	~ age + (1|sex) + (1|subjectid) + (1|timepoint) + (1|adjmfc.group) + (1|timepoint:adjmfc.group)
RBBP7	2.15819e-10	0.01307	0	8.70372e-11	0.187045	0.0365831	0.763302	CD8_Naive_Tcell	~ age + (1|sex) + (1|subjectid) + (1|timepoint) + (1|adjmfc.group) + (1|timepoint:adjmfc.group)
SCML1	0	0	0	0	0	0.13417	0.86583	CD8_Naive_Tcell	~ age + (1|sex) + (1|subjectid) + (1|timepoint) + (1|adjmfc.group) + (1|timepoint:adjmfc.group)
PHKA2	0	0	0.257394	0.0213665	0	0.019441	0.701799	CD8_Naive_Tcell	~ age + (1|sex) + (1|subjectid) + (1|timepoint) + (1|adjmfc.group) + (1|timepoint:adjmfc.group)
PDHA1	0	0	0.122769	0	0	0.000577242	0.876654	CD8_Naive_Tcell	~ age + (1|sex) + (1|subjectid) + (1|timepoint) + (1|adjmfc.group) + (1|timepoint:adjmfc.group)
SH3KBP1	0.0142071	2.40656e-10	0.163896	2.46924e-09	0	0.0304566	0.791441	CD8_Naive_Tcell	~ age + (1|sex) + (1|subjectid) + (1|timepoint) + (1|adjmfc.group) + (1|timepoint:adjmfc.group)
CXorf23	0	0	0	0	0.0784041	0.00446066	0.917135	CD8_Naive_Tcell	~ age + (1|sex) + (1|subjectid) + (1|timepoint) + (1|adjmfc.group) + (1|timepoint:adjmfc.group)
EIF1AX	0	0.71136	0	0.00265816	0.00987017	0.0528547	0.223257	CD8_Naive_Tcell	~ age + (1|sex) + (1|subjectid) + (1|timepoint) + (1|adjmfc.group) + (1|timepoint:adjmfc.group)
RPS6KA3	0.0400254	0	0	2.67555e-10	0.0254095	0.0356848	0.89888	CD8_Naive_Tcell	~ age + (1|sex) + (1|subjectid) + (1|timepoint) + (1|adjmfc.group) + (1|timepoint:adjmfc.group)
CNKSR2	8.30118e-10	1.34578e-08	0.222596	0.0916879	0	0.0460968	0.639619	CD8_Naive_Tcell	~ age + (1|sex) + (1|subjectid) + (1|timepoint) + (1|adjmfc.group) + (1|timepoint:adjmfc.group)
KLHL34	2.06616e-10	1.95272e-10	0.0515863	0	0.0737223	0.0244398	0.850252	CD8_Naive_Tcell	~ age + (1|sex) + (1|subjectid) + (1|timepoint) + (1|adjmfc.group) + (1|timepoint:adjmfc.group)
MBTPS2	0	0	0	0	0	0.0187445	0.981255	CD8_Naive_Tcell	~ age + (1|sex) + (1|subjectid) + (1|timepoint) + (1|adjmfc.group) + (1|timepoint:adjmfc.group)
YY2	8.74825e-11	0	0.220866	0.0354058	0.00981102	0.0294885	0.704429	CD8_Naive_Tcell	~ age + (1|sex) + (1|subjectid) + (1|timepoint) + (1|adjmfc.group) + (1|timepoint:adjmfc.group)
SMS	0	0	0.492642	0	0	0.0175317	0.489827	CD8_Naive_Tcell	~ age + (1|sex) + (1|subjectid) + (1|timepoint) + (1|adjmfc.group) + (1|timepoint:adjmfc.group)
PRDX4	0.148638	0.00427861	0	0	0	0.000332913	0.846751	CD8_Naive_Tcell	~ age + (1|sex) + (1|subjectid) + (1|timepoint) + (1|adjmfc.group) + (1|timepoint:adjmfc.group)
ACOT9	0	0	0	0	0	0.000112408	0.999888	CD8_Naive_Tcell	~ age + (1|sex) + (1|subjectid) + (1|timepoint) + (1|adjmfc.group) + (1|timepoint:adjmfc.group)
SAT1	0.16139	0	0	0	0	0.0464082	0.792202	CD8_Naive_Tcell	~ age + (1|sex) + (1|subjectid) + (1|timepoint) + (1|adjmfc.group) + (1|timepoint:adjmfc.group)
APOO	0	1.14309e-10	0.210851	0	0	0.0692165	0.719932	CD8_Naive_Tcell	~ age + (1|sex) + (1|subjectid) + (1|timepoint) + (1|adjmfc.group) + (1|timepoint:adjmfc.group)
EIF2S3	4.89305e-11	0.528054	0.193545	0	0.0109471	0.102612	0.164842	CD8_Naive_Tcell	~ age + (1|sex) + (1|subjectid) + (1|timepoint) + (1|adjmfc.group) + (1|timepoint:adjmfc.group)
ZFX	0	0.45214	0.0563341	0	0	0.00131121	0.490215	CD8_Naive_Tcell	~ age + (1|sex) + (1|subjectid) + (1|timepoint) + (1|adjmfc.group) + (1|timepoint:adjmfc.group)
PDK3	0	1.29539e-10	0.0597777	1.44026e-10	0	0.0103153	0.929907	CD8_Naive_Tcell	~ age + (1|sex) + (1|subjectid) + (1|timepoint) + (1|adjmfc.group) + (1|timepoint:adjmfc.group)
POLA1	0	0	0	0	0	0.0854348	0.914565	CD8_Naive_Tcell	~ age + (1|sex) + (1|subjectid) + (1|timepoint) + (1|adjmfc.group) + (1|timepoint:adjmfc.group)
GK	0.0442927	0.0352079	0	0.114498	9.57259e-10	0.00435668	0.801645	CD8_Naive_Tcell	~ age + (1|sex) + (1|subjectid) + (1|timepoint) + (1|adjmfc.group) + (1|timepoint:adjmfc.group)
TAB3	0.0149266	0	0	0	0	0.00490239	0.980171	CD8_Naive_Tcell	~ age + (1|sex) + (1|subjectid) + (1|timepoint) + (1|adjmfc.group) + (1|timepoint:adjmfc.group)
CYBB	0.309218	0	8.70652e-11	0	0.0383576	0.000510988	0.651914	CD8_Naive_Tcell	~ age + (1|sex) + (1|subjectid) + (1|timepoint) + (1|adjmfc.group) + (1|timepoint:adjmfc.group)
DYNLT3	0.0686024	0.0935197	0.161464	2.82121e-09	0	0.0389699	0.637444	CD8_Naive_Tcell	~ age + (1|sex) + (1|subjectid) + (1|timepoint) + (1|adjmfc.group) + (1|timepoint:adjmfc.group)
RPGR	0	0	0	0	0	5.38002e-06	0.999995	CD8_Naive_Tcell	~ age + (1|sex) + (1|subjectid) + (1|timepoint) + (1|adjmfc.group) + (1|timepoint:adjmfc.group)
MID1IP1	0.20319	1.09223e-07	0	9.11886e-09	1.71146e-08	0.0331276	0.763683	CD8_Naive_Tcell	~ age + (1|sex) + (1|subjectid) + (1|timepoint) + (1|adjmfc.group) + (1|timepoint:adjmfc.group)
BCOR	0	9.43178e-11	0.0226216	0	0.245347	0.00780406	0.724228	CD8_Naive_Tcell	~ age + (1|sex) + (1|subjectid) + (1|timepoint) + (1|adjmfc.group) + (1|timepoint:adjmfc.group)
ATP6AP2	0	5.36597e-08	0.167677	9.88572e-11	0	0.012723	0.8196	CD8_Naive_Tcell	~ age + (1|sex) + (1|subjectid) + (1|timepoint) + (1|adjmfc.group) + (1|timepoint:adjmfc.group)
CXorf38	0.0762417	0.165715	0.217761	0	0	0.00427855	0.536003	CD8_Naive_Tcell	~ age + (1|sex) + (1|subjectid) + (1|timepoint) + (1|adjmfc.group) + (1|timepoint:adjmfc.group)
MED14	0	0.0149751	0	2.67664e-10	0.0718267	0.0121324	0.901066	CD8_Naive_Tcell	~ age + (1|sex) + (1|subjectid) + (1|timepoint) + (1|adjmfc.group) + (1|timepoint:adjmfc.group)
MED14-AS1	0.0118209	0	0.212187	2.15136e-10	0.0488311	0.0226692	0.704491	CD8_Naive_Tcell	~ age + (1|sex) + (1|subjectid) + (1|timepoint) + (1|adjmfc.group) + (1|timepoint:adjmfc.group)
USP9X	0.0761181	0.0679117	0.0303965	0	0	0.0639599	0.761614	CD8_Naive_Tcell	~ age + (1|sex) + (1|subjectid) + (1|timepoint) + (1|adjmfc.group) + (1|timepoint:adjmfc.group)
DDX3X	0	0.497166	0	0	0	0.0271382	0.475696	CD8_Naive_Tcell	~ age + (1|sex) + (1|subjectid) + (1|timepoint) + (1|adjmfc.group) + (1|timepoint:adjmfc.group)
CASK	4.70937e-10	0	0	0.0548813	0	0.148662	0.796457	CD8_Naive_Tcell	~ age + (1|sex) + (1|subjectid) + (1|timepoint) + (1|adjmfc.group) + (1|timepoint:adjmfc.group)
GPR82	2.34966e-07	0	0.157631	0.0484791	0.175689	0.020867	0.597333	CD8_Naive_Tcell	~ age + (1|sex) + (1|subjectid) + (1|timepoint) + (1|adjmfc.group) + (1|timepoint:adjmfc.group)
FUNDC1	0	0.167961	0	0.00685704	0	0.0341858	0.790996	CD8_Naive_Tcell	~ age + (1|sex) + (1|subjectid) + (1|timepoint) + (1|adjmfc.group) + (1|timepoint:adjmfc.group)
KDM6A	1.44921e-09	0.115159	0	0	1.71343e-10	0.00123243	0.883608	CD8_Naive_Tcell	~ age + (1|sex) + (1|subjectid) + (1|timepoint) + (1|adjmfc.group) + (1|timepoint:adjmfc.group)
KRBOX4	0.130486	0	0.180304	0	0.0107548	0.0810127	0.597442	CD8_Naive_Tcell	~ age + (1|sex) + (1|subjectid) + (1|timepoint) + (1|adjmfc.group) + (1|timepoint:adjmfc.group)
ZNF674-AS1	0.0351359	0	0.102395	0	0.192928	0.00464467	0.664897	CD8_Naive_Tcell	~ age + (1|sex) + (1|subjectid) + (1|timepoint) + (1|adjmfc.group) + (1|timepoint:adjmfc.group)
CHST7	2.31869e-10	0	0.151258	0	1.1455e-10	0.190839	0.657903	CD8_Naive_Tcell	~ age + (1|sex) + (1|subjectid) + (1|timepoint) + (1|adjmfc.group) + (1|timepoint:adjmfc.group)
RP2	0	0	9.78679e-09	2.58195e-10	0	0.135083	0.864917	CD8_Naive_Tcell	~ age + (1|sex) + (1|subjectid) + (1|timepoint) + (1|adjmfc.group) + (1|timepoint:adjmfc.group)
NDUFB11	0	0	0.258684	1.87819e-10	3.34302e-10	0.0178389	0.723477	CD8_Naive_Tcell	~ age + (1|sex) + (1|subjectid) + (1|timepoint) + (1|adjmfc.group) + (1|timepoint:adjmfc.group)
RBM10	3.35059e-09	0	0.0860542	3.08796e-10	0	0.0255315	0.888414	CD8_Naive_Tcell	~ age + (1|sex) + (1|subjectid) + (1|timepoint) + (1|adjmfc.group) + (1|timepoint:adjmfc.group)
UBA1	5.20523e-08	0	0.121451	0.0192406	2.48848e-08	0.00140895	0.857899	CD8_Naive_Tcell	~ age + (1|sex) + (1|subjectid) + (1|timepoint) + (1|adjmfc.group) + (1|timepoint:adjmfc.group)
CDK16	0.0421149	0.0801129	1.21965e-10	0.0781789	0	0.0736153	0.725978	CD8_Naive_Tcell	~ age + (1|sex) + (1|subjectid) + (1|timepoint) + (1|adjmfc.group) + (1|timepoint:adjmfc.group)
USP11	5.57481e-10	0	0	0	0.0201884	0.0260031	0.953809	CD8_Naive_Tcell	~ age + (1|sex) + (1|subjectid) + (1|timepoint) + (1|adjmfc.group) + (1|timepoint:adjmfc.group)
ZNF41	1.10511e-10	0.0082032	0.0550234	0	0.0190978	0.220966	0.696709	CD8_Naive_Tcell	~ age + (1|sex) + (1|subjectid) + (1|timepoint) + (1|adjmfc.group) + (1|timepoint:adjmfc.group)
CXorf24	0	0.00946327	0.386784	3.09838e-10	0	0.000889992	0.602863	CD8_Naive_Tcell	~ age + (1|sex) + (1|subjectid) + (1|timepoint) + (1|adjmfc.group) + (1|timepoint:adjmfc.group)
ARAF	0	2.88985e-07	3.82485e-08	0.0129546	0	2.95509e-05	0.987016	CD8_Naive_Tcell	~ age + (1|sex) + (1|subjectid) + (1|timepoint) + (1|adjmfc.group) + (1|timepoint:adjmfc.group)
TIMP1	0	0	0.295571	0	1.8918e-10	0.124585	0.579844	CD8_Naive_Tcell	~ age + (1|sex) + (1|subjectid) + (1|timepoint) + (1|adjmfc.group) + (1|timepoint:adjmfc.group)
CFP	0.0548303	0	0.49433	0.000674999	0	0.00250658	0.447658	CD8_Naive_Tcell	~ age + (1|sex) + (1|subjectid) + (1|timepoint) + (1|adjmfc.group) + (1|timepoint:adjmfc.group)
ELK1	0	0	0	0	0	0.0129201	0.98708	CD8_Naive_Tcell	~ age + (1|sex) + (1|subjectid) + (1|timepoint) + (1|adjmfc.group) + (1|timepoint:adjmfc.group)
UXT	1.23658e-10	0	0.290546	0.0227357	0	0.129149	0.557569	CD8_Naive_Tcell	~ age + (1|sex) + (1|subjectid) + (1|timepoint) + (1|adjmfc.group) + (1|timepoint:adjmfc.group)
ZNF81	0.125183	2.51032e-09	4.43937e-10	3.22288e-10	2.36328e-10	3.10023e-05	0.874786	CD8_Naive_Tcell	~ age + (1|sex) + (1|subjectid) + (1|timepoint) + (1|adjmfc.group) + (1|timepoint:adjmfc.group)
SLC38A5	0	0.0638195	2.97058e-10	0.0310355	0	0.0224045	0.88274	CD8_Naive_Tcell	~ age + (1|sex) + (1|subjectid) + (1|timepoint) + (1|adjmfc.group) + (1|timepoint:adjmfc.group)
FTSJ1	2.78764e-08	1.85154e-08	0	3.19571e-08	0.0221948	0.0282895	0.949516	CD8_Naive_Tcell	~ age + (1|sex) + (1|subjectid) + (1|timepoint) + (1|adjmfc.group) + (1|timepoint:adjmfc.group)
PORCN	0	0	0.12298	0	0.181331	0.00242565	0.693263	CD8_Naive_Tcell	~ age + (1|sex) + (1|subjectid) + (1|timepoint) + (1|adjmfc.group) + (1|timepoint:adjmfc.group)
EBP	0.0933629	0	0.109946	1.56947e-09	0	0.017043	0.779648	CD8_Naive_Tcell	~ age + (1|sex) + (1|subjectid) + (1|timepoint) + (1|adjmfc.group) + (1|timepoint:adjmfc.group)
TBC1D25	0.0139383	8.37602e-09	0.125279	2.84602e-08	0	0.0160861	0.844697	CD8_Naive_Tcell	~ age + (1|sex) + (1|subjectid) + (1|timepoint) + (1|adjmfc.group) + (1|timepoint:adjmfc.group)
AC115618.1	1.75366e-10	0	0	7.93991e-10	0.0384866	0.0899938	0.87152	CD8_Naive_Tcell	~ age + (1|sex) + (1|subjectid) + (1|timepoint) + (1|adjmfc.group) + (1|timepoint:adjmfc.group)
RBM3	0.0783497	0.0579133	0.138278	0	0.344298	0.0096857	0.371475	CD8_Naive_Tcell	~ age + (1|sex) + (1|subjectid) + (1|timepoint) + (1|adjmfc.group) + (1|timepoint:adjmfc.group)
WDR13	9.66154e-10	0	0.236261	0	0.0398113	0.0278986	0.696029	CD8_Naive_Tcell	~ age + (1|sex) + (1|subjectid) + (1|timepoint) + (1|adjmfc.group) + (1|timepoint:adjmfc.group)
WAS	1.11239e-10	0	0	0	0.112296	0.000186951	0.887518	CD8_Naive_Tcell	~ age + (1|sex) + (1|subjectid) + (1|timepoint) + (1|adjmfc.group) + (1|timepoint:adjmfc.group)
SUV39H1	2.45175e-10	0	0	0	0.0470568	0.013005	0.939938	CD8_Naive_Tcell	~ age + (1|sex) + (1|subjectid) + (1|timepoint) + (1|adjmfc.group) + (1|timepoint:adjmfc.group)
HDAC6	0	0	0.129175	0	0	0.00976885	0.861056	CD8_Naive_Tcell	~ age + (1|sex) + (1|subjectid) + (1|timepoint) + (1|adjmfc.group) + (1|timepoint:adjmfc.group)
PCSK1N	2.2064e-09	0	0.673836	0	0	0.118147	0.208017	CD8_Naive_Tcell	~ age + (1|sex) + (1|subjectid) + (1|timepoint) + (1|adjmfc.group) + (1|timepoint:adjmfc.group)
TIMM17B	0	0	0.0833862	0	0.10662	0.0867859	0.723208	CD8_Naive_Tcell	~ age + (1|sex) + (1|subjectid) + (1|timepoint) + (1|adjmfc.group) + (1|timepoint:adjmfc.group)
PQBP1	0	0	1.0815e-08	0.0142823	1.24178e-10	0.00758906	0.978129	CD8_Naive_Tcell	~ age + (1|sex) + (1|subjectid) + (1|timepoint) + (1|adjmfc.group) + (1|timepoint:adjmfc.group)
SLC35A2	8.72371e-09	4.05116e-09	0.161266	2.46838e-10	0.0749733	0.02695	0.736811	CD8_Naive_Tcell	~ age + (1|sex) + (1|subjectid) + (1|timepoint) + (1|adjmfc.group) + (1|timepoint:adjmfc.group)
PIM2	0.0183931	0.00660431	0.252899	0.100545	0	0.0594837	0.562075	CD8_Naive_Tcell	~ age + (1|sex) + (1|subjectid) + (1|timepoint) + (1|adjmfc.group) + (1|timepoint:adjmfc.group)
OTUD5	0	1.18243e-09	0.442468	0	0	0.0136491	0.543883	CD8_Naive_Tcell	~ age + (1|sex) + (1|subjectid) + (1|timepoint) + (1|adjmfc.group) + (1|timepoint:adjmfc.group)
GRIPAP1	0.0931982	0	0.228742	0	0	0.00370666	0.674353	CD8_Naive_Tcell	~ age + (1|sex) + (1|subjectid) + (1|timepoint) + (1|adjmfc.group) + (1|timepoint:adjmfc.group)
TFE3	3.58489e-10	1.44548e-07	0.363241	0.0106976	0	0.190168	0.435893	CD8_Naive_Tcell	~ age + (1|sex) + (1|subjectid) + (1|timepoint) + (1|adjmfc.group) + (1|timepoint:adjmfc.group)
PRAF2	0.0870109	6.45428e-10	0.0998036	0	0	0.0216074	0.791578	CD8_Naive_Tcell	~ age + (1|sex) + (1|subjectid) + (1|timepoint) + (1|adjmfc.group) + (1|timepoint:adjmfc.group)
WDR45	0	0	0	0	0	0.0522125	0.947787	CD8_Naive_Tcell	~ age + (1|sex) + (1|subjectid) + (1|timepoint) + (1|adjmfc.group) + (1|timepoint:adjmfc.group)
GPKOW	0	0	0	0	0	0.0308792	0.969121	CD8_Naive_Tcell	~ age + (1|sex) + (1|subjectid) + (1|timepoint) + (1|adjmfc.group) + (1|timepoint:adjmfc.group)
PLP2	3.50996e-10	0	0.24112	1.56602e-10	0.13236	0.00257659	0.623944	CD8_Naive_Tcell	~ age + (1|sex) + (1|subjectid) + (1|timepoint) + (1|adjmfc.group) + (1|timepoint:adjmfc.group)
PRICKLE3	1.4002e-08	0.0713425	0	0	1.12032e-08	0.0937429	0.834914	CD8_Naive_Tcell	~ age + (1|sex) + (1|subjectid) + (1|timepoint) + (1|adjmfc.group) + (1|timepoint:adjmfc.group)
CCDC22	3.07045e-09	1.55703e-10	0.140568	0.00423314	0.0523039	0.120957	0.681938	CD8_Naive_Tcell	~ age + (1|sex) + (1|subjectid) + (1|timepoint) + (1|adjmfc.group) + (1|timepoint:adjmfc.group)
PPP1R3F	0	1.45653e-10	0.356327	0.050502	0	0.00463367	0.588537	CD8_Naive_Tcell	~ age + (1|sex) + (1|subjectid) + (1|timepoint) + (1|adjmfc.group) + (1|timepoint:adjmfc.group)
USP27X	0.0206265	0	0.0373361	0	7.8267e-09	0.14772	0.794317	CD8_Naive_Tcell	~ age + (1|sex) + (1|subjectid) + (1|timepoint) + (1|adjmfc.group) + (1|timepoint:adjmfc.group)
RP11-348F1.2	0	0	0	0	0	0.00316858	0.996831	CD8_Naive_Tcell	~ age + (1|sex) + (1|subjectid) + (1|timepoint) + (1|adjmfc.group) + (1|timepoint:adjmfc.group)
GSPT2	0	0.0179769	0.045457	0.0207345	0	0.0244817	0.89135	CD8_Naive_Tcell	~ age + (1|sex) + (1|subjectid) + (1|timepoint) + (1|adjmfc.group) + (1|timepoint:adjmfc.group)
MAGED1	0	0	0	0	0	0.109304	0.890696	CD8_Naive_Tcell	~ age + (1|sex) + (1|subjectid) + (1|timepoint) + (1|adjmfc.group) + (1|timepoint:adjmfc.group)
TSPYL2	0.00726546	0	0.149333	0.0455486	0	0.11454	0.683312	CD8_Naive_Tcell	~ age + (1|sex) + (1|subjectid) + (1|timepoint) + (1|adjmfc.group) + (1|timepoint:adjmfc.group)
RP11-258C19.7	0.0848854	0.00736357	0.163381	0	0	0.0146166	0.729753	CD8_Naive_Tcell	~ age + (1|sex) + (1|subjectid) + (1|timepoint) + (1|adjmfc.group) + (1|timepoint:adjmfc.group)
KDM5C	0.0126652	0.0881259	0.0889302	0	4.58506e-10	2.99665e-05	0.810249	CD8_Naive_Tcell	~ age + (1|sex) + (1|subjectid) + (1|timepoint) + (1|adjmfc.group) + (1|timepoint:adjmfc.group)
SMC1A	0.182544	0.19413	0	0.0617334	0	0.0678048	0.493788	CD8_Naive_Tcell	~ age + (1|sex) + (1|subjectid) + (1|timepoint) + (1|adjmfc.group) + (1|timepoint:adjmfc.group)
HSD17B10	0	0	0.167239	0	0	0.0324303	0.800331	CD8_Naive_Tcell	~ age + (1|sex) + (1|subjectid) + (1|timepoint) + (1|adjmfc.group) + (1|timepoint:adjmfc.group)
HUWE1	0.170488	0	0.00230444	0	9.86864e-10	0.0186741	0.808533	CD8_Naive_Tcell	~ age + (1|sex) + (1|subjectid) + (1|timepoint) + (1|adjmfc.group) + (1|timepoint:adjmfc.group)
PHF8	0	0	0	0	0	0.000599022	0.999401	CD8_Naive_Tcell	~ age + (1|sex) + (1|subjectid) + (1|timepoint) + (1|adjmfc.group) + (1|timepoint:adjmfc.group)
FAM120C	0	0	0.205388	0	2.04559e-10	0.000637402	0.793974	CD8_Naive_Tcell	~ age + (1|sex) + (1|subjectid) + (1|timepoint) + (1|adjmfc.group) + (1|timepoint:adjmfc.group)
TSR2	0.0789304	0.00778293	0.0908913	0.000555888	0	0.0035936	0.818246	CD8_Naive_Tcell	~ age + (1|sex) + (1|subjectid) + (1|timepoint) + (1|adjmfc.group) + (1|timepoint:adjmfc.group)
GNL3L	0	0	0	0	0.214465	0.0534462	0.732088	CD8_Naive_Tcell	~ age + (1|sex) + (1|subjectid) + (1|timepoint) + (1|adjmfc.group) + (1|timepoint:adjmfc.group)
MAGED2	0.00481582	0	0.129924	0	0	0.116926	0.748335	CD8_Naive_Tcell	~ age + (1|sex) + (1|subjectid) + (1|timepoint) + (1|adjmfc.group) + (1|timepoint:adjmfc.group)
APEX2	0	0	0.220031	0	0.0409687	0.00375172	0.735249	CD8_Naive_Tcell	~ age + (1|sex) + (1|subjectid) + (1|timepoint) + (1|adjmfc.group) + (1|timepoint:adjmfc.group)
FAM104B	0	0.00664117	4.80884e-09	2.02764e-10	0	0.0370854	0.956273	CD8_Naive_Tcell	~ age + (1|sex) + (1|subjectid) + (1|timepoint) + (1|adjmfc.group) + (1|timepoint:adjmfc.group)
MAGEH1	0.0238387	0.00109043	0	0	0.191726	0.0625335	0.720812	CD8_Naive_Tcell	~ age + (1|sex) + (1|subjectid) + (1|timepoint) + (1|adjmfc.group) + (1|timepoint:adjmfc.group)
USP51	0.138549	0	0.175051	0	0	0.0421657	0.644235	CD8_Naive_Tcell	~ age + (1|sex) + (1|subjectid) + (1|timepoint) + (1|adjmfc.group) + (1|timepoint:adjmfc.group)
RRAGB	0	0	0.0287049	0	0	0.0222162	0.949079	CD8_Naive_Tcell	~ age + (1|sex) + (1|subjectid) + (1|timepoint) + (1|adjmfc.group) + (1|timepoint:adjmfc.group)
RP13-188A5.1	1.4469e-10	0.0245097	0	0	4.20797e-10	0.0113376	0.964153	CD8_Naive_Tcell	~ age + (1|sex) + (1|subjectid) + (1|timepoint) + (1|adjmfc.group) + (1|timepoint:adjmfc.group)
UBQLN2	0.232389	0	0.0317341	0	0	0.0546259	0.681251	CD8_Naive_Tcell	~ age + (1|sex) + (1|subjectid) + (1|timepoint) + (1|adjmfc.group) + (1|timepoint:adjmfc.group)
SPIN2B	8.0288e-09	0	0.485325	3.68627e-09	0.0555255	0.0267771	0.432372	CD8_Naive_Tcell	~ age + (1|sex) + (1|subjectid) + (1|timepoint) + (1|adjmfc.group) + (1|timepoint:adjmfc.group)
ZXDB	0.0629434	0	0	0.014521	4.26071e-09	0.0117019	0.910834	CD8_Naive_Tcell	~ age + (1|sex) + (1|subjectid) + (1|timepoint) + (1|adjmfc.group) + (1|timepoint:adjmfc.group)
ZXDA	0.0795854	0	0	0	0	0.089187	0.831228	CD8_Naive_Tcell	~ age + (1|sex) + (1|subjectid) + (1|timepoint) + (1|adjmfc.group) + (1|timepoint:adjmfc.group)
ARHGEF9	0	0	0	0.0581815	0	0.0391293	0.902689	CD8_Naive_Tcell	~ age + (1|sex) + (1|subjectid) + (1|timepoint) + (1|adjmfc.group) + (1|timepoint:adjmfc.group)
ZC4H2	1.49923e-09	0	0	0	1.62182e-09	0.0498379	0.950162	CD8_Naive_Tcell	~ age + (1|sex) + (1|subjectid) + (1|timepoint) + (1|adjmfc.group) + (1|timepoint:adjmfc.group)
LAS1L	0	0	0	0	0	0.0333764	0.966624	CD8_Naive_Tcell	~ age + (1|sex) + (1|subjectid) + (1|timepoint) + (1|adjmfc.group) + (1|timepoint:adjmfc.group)
MSN	0.0429942	0	0.413881	0	0.00211368	0.0377397	0.503272	CD8_Naive_Tcell	~ age + (1|sex) + (1|subjectid) + (1|timepoint) + (1|adjmfc.group) + (1|timepoint:adjmfc.group)
YIPF6	0	0.0949917	0	0.136036	0	0.00343404	0.765538	CD8_Naive_Tcell	~ age + (1|sex) + (1|subjectid) + (1|timepoint) + (1|adjmfc.group) + (1|timepoint:adjmfc.group)
PJA1	0.0174191	0.0450354	6.44423e-09	5.02957e-09	0	6.44382e-06	0.937539	CD8_Naive_Tcell	~ age + (1|sex) + (1|subjectid) + (1|timepoint) + (1|adjmfc.group) + (1|timepoint:adjmfc.group)
IGBP1	0.0380733	0	0.512542	0	0	0.080187	0.369198	CD8_Naive_Tcell	~ age + (1|sex) + (1|subjectid) + (1|timepoint) + (1|adjmfc.group) + (1|timepoint:adjmfc.group)
PDZD11	4.01096e-10	0	0.168191	0	0.00607272	0.0271754	0.798561	CD8_Naive_Tcell	~ age + (1|sex) + (1|subjectid) + (1|timepoint) + (1|adjmfc.group) + (1|timepoint:adjmfc.group)
SNX12	0	0	0.0456509	0	0	0.0215419	0.932807	CD8_Naive_Tcell	~ age + (1|sex) + (1|subjectid) + (1|timepoint) + (1|adjmfc.group) + (1|timepoint:adjmfc.group)
FOXO4	0	1.46764e-10	0	0	0	0.15518	0.84482	CD8_Naive_Tcell	~ age + (1|sex) + (1|subjectid) + (1|timepoint) + (1|adjmfc.group) + (1|timepoint:adjmfc.group)
CXorf65	8.4648e-10	1.93781e-08	0.0477404	0	0.115876	0.015236	0.821147	CD8_Naive_Tcell	~ age + (1|sex) + (1|subjectid) + (1|timepoint) + (1|adjmfc.group) + (1|timepoint:adjmfc.group)
IL2RG	0	0.0747628	0.16902	0	0	0.0790502	0.677167	CD8_Naive_Tcell	~ age + (1|sex) + (1|subjectid) + (1|timepoint) + (1|adjmfc.group) + (1|timepoint:adjmfc.group)
MED12	0	1.85864e-10	2.17161e-10	0.0285883	0	0.034136	0.937276	CD8_Naive_Tcell	~ age + (1|sex) + (1|subjectid) + (1|timepoint) + (1|adjmfc.group) + (1|timepoint:adjmfc.group)
ZMYM3	7.4729e-09	0.0170511	0	0.0834154	0.128933	0.00487324	0.765727	CD8_Naive_Tcell	~ age + (1|sex) + (1|subjectid) + (1|timepoint) + (1|adjmfc.group) + (1|timepoint:adjmfc.group)
NONO	8.00916e-10	6.90011e-10	0.0360192	0	0	0.126633	0.837347	CD8_Naive_Tcell	~ age + (1|sex) + (1|subjectid) + (1|timepoint) + (1|adjmfc.group) + (1|timepoint:adjmfc.group)
TAF1	0	0	0	0	0	6.89508e-05	0.999931	CD8_Naive_Tcell	~ age + (1|sex) + (1|subjectid) + (1|timepoint) + (1|adjmfc.group) + (1|timepoint:adjmfc.group)
OGT	0.0470344	0.0808592	0	5.40618e-10	0	0.0042484	0.867858	CD8_Naive_Tcell	~ age + (1|sex) + (1|subjectid) + (1|timepoint) + (1|adjmfc.group) + (1|timepoint:adjmfc.group)
ACRC	0	0	0	0	0	0.0054539	0.994546	CD8_Naive_Tcell	~ age + (1|sex) + (1|subjectid) + (1|timepoint) + (1|adjmfc.group) + (1|timepoint:adjmfc.group)
CXCR3	0	0.00291558	0.276312	0.0401252	3.65076e-09	0.0258323	0.654814	CD8_Naive_Tcell	~ age + (1|sex) + (1|subjectid) + (1|timepoint) + (1|adjmfc.group) + (1|timepoint:adjmfc.group)
PIN4	0.143779	0.0151022	0	1.80326e-10	0	0.0354516	0.805667	CD8_Naive_Tcell	~ age + (1|sex) + (1|subjectid) + (1|timepoint) + (1|adjmfc.group) + (1|timepoint:adjmfc.group)
RPS4X	0	0.62618	0.194869	0.00529596	0.00414681	0.105357	0.0641522	CD8_Naive_Tcell	~ age + (1|sex) + (1|subjectid) + (1|timepoint) + (1|adjmfc.group) + (1|timepoint:adjmfc.group)
HDAC8	0	0	0	0.00702354	0	1.86045e-05	0.992958	CD8_Naive_Tcell	~ age + (1|sex) + (1|subjectid) + (1|timepoint) + (1|adjmfc.group) + (1|timepoint:adjmfc.group)
NAP1L6	0	0.0124533	0	0	0	0.0408164	0.94673	CD8_Naive_Tcell	~ age + (1|sex) + (1|subjectid) + (1|timepoint) + (1|adjmfc.group) + (1|timepoint:adjmfc.group)
NAP1L2	0	0	0.0459185	0	0	0.199553	0.754529	CD8_Naive_Tcell	~ age + (1|sex) + (1|subjectid) + (1|timepoint) + (1|adjmfc.group) + (1|timepoint:adjmfc.group)
CHIC1	0	1.07551e-10	0	0	0.0504613	0.00911121	0.940427	CD8_Naive_Tcell	~ age + (1|sex) + (1|subjectid) + (1|timepoint) + (1|adjmfc.group) + (1|timepoint:adjmfc.group)
TSIX	0.110068	0.551692	0.00684626	0	0	0.00826978	0.323124	CD8_Naive_Tcell	~ age + (1|sex) + (1|subjectid) + (1|timepoint) + (1|adjmfc.group) + (1|timepoint:adjmfc.group)
XIST	0.00836113	0.955357	0.0117781	0.000550646	5.98148e-12	0.000175932	0.023777	CD8_Naive_Tcell	~ age + (1|sex) + (1|subjectid) + (1|timepoint) + (1|adjmfc.group) + (1|timepoint:adjmfc.group)
JPX	0	0.455931	0.237501	0	0	2.6312e-07	0.306567	CD8_Naive_Tcell	~ age + (1|sex) + (1|subjectid) + (1|timepoint) + (1|adjmfc.group) + (1|timepoint:adjmfc.group)
FTX	0.00654403	5.4786e-10	0.00175573	0.096419	0	0.0594217	0.83586	CD8_Naive_Tcell	~ age + (1|sex) + (1|subjectid) + (1|timepoint) + (1|adjmfc.group) + (1|timepoint:adjmfc.group)
RLIM	0	4.46311e-10	0.103139	0	0	0.0014217	0.89544	CD8_Naive_Tcell	~ age + (1|sex) + (1|subjectid) + (1|timepoint) + (1|adjmfc.group) + (1|timepoint:adjmfc.group)
ABCB7	0	0	0	0	0	0.167887	0.832113	CD8_Naive_Tcell	~ age + (1|sex) + (1|subjectid) + (1|timepoint) + (1|adjmfc.group) + (1|timepoint:adjmfc.group)
UPRT	0.097054	0	0	0	0	4.8275e-06	0.902941	CD8_Naive_Tcell	~ age + (1|sex) + (1|subjectid) + (1|timepoint) + (1|adjmfc.group) + (1|timepoint:adjmfc.group)
PBDC1	4.31589e-10	0.0372756	9.29532e-09	0.0195211	0	0.0222041	0.920999	CD8_Naive_Tcell	~ age + (1|sex) + (1|subjectid) + (1|timepoint) + (1|adjmfc.group) + (1|timepoint:adjmfc.group)
MAGEE1	5.01283e-09	8.77546e-11	0.150878	1.25923e-08	3.98376e-08	0.0111128	0.838009	CD8_Naive_Tcell	~ age + (1|sex) + (1|subjectid) + (1|timepoint) + (1|adjmfc.group) + (1|timepoint:adjmfc.group)
ATRX	0.18219	0	0.168284	0.0237576	0	0.0130695	0.612699	CD8_Naive_Tcell	~ age + (1|sex) + (1|subjectid) + (1|timepoint) + (1|adjmfc.group) + (1|timepoint:adjmfc.group)
MAGT1	0	0	0	0	0	0.00469064	0.995309	CD8_Naive_Tcell	~ age + (1|sex) + (1|subjectid) + (1|timepoint) + (1|adjmfc.group) + (1|timepoint:adjmfc.group)
COX7B	0.117972	0.0055732	0	0	0.0703384	0.0503225	0.755794	CD8_Naive_Tcell	~ age + (1|sex) + (1|subjectid) + (1|timepoint) + (1|adjmfc.group) + (1|timepoint:adjmfc.group)
ATP7A	0	0	0	0	0	0.0391393	0.960861	CD8_Naive_Tcell	~ age + (1|sex) + (1|subjectid) + (1|timepoint) + (1|adjmfc.group) + (1|timepoint:adjmfc.group)
PGK1	3.41874e-09	0	0.0206074	0.0132537	2.19326e-09	0.103691	0.862448	CD8_Naive_Tcell	~ age + (1|sex) + (1|subjectid) + (1|timepoint) + (1|adjmfc.group) + (1|timepoint:adjmfc.group)
TAF9B	0	0	0.117139	0	0	0.0248053	0.858056	CD8_Naive_Tcell	~ age + (1|sex) + (1|subjectid) + (1|timepoint) + (1|adjmfc.group) + (1|timepoint:adjmfc.group)
CYSLTR1	0	0	0.288341	0.0112677	0	0.0235033	0.676888	CD8_Naive_Tcell	~ age + (1|sex) + (1|subjectid) + (1|timepoint) + (1|adjmfc.group) + (1|timepoint:adjmfc.group)
P2RY10	0.0524146	0	0.344406	0.0310318	0	0.171596	0.400552	CD8_Naive_Tcell	~ age + (1|sex) + (1|subjectid) + (1|timepoint) + (1|adjmfc.group) + (1|timepoint:adjmfc.group)
ITM2A	0.0665371	4.82284e-10	0.74002	0	1.50857e-10	0.00387535	0.189567	CD8_Naive_Tcell	~ age + (1|sex) + (1|subjectid) + (1|timepoint) + (1|adjmfc.group) + (1|timepoint:adjmfc.group)
BRWD3	0	0.00154452	0.0449143	0	1.27035e-10	0.00777675	0.945764	CD8_Naive_Tcell	~ age + (1|sex) + (1|subjectid) + (1|timepoint) + (1|adjmfc.group) + (1|timepoint:adjmfc.group)
HMGN5	0	0	0.086768	0	0	0.0213961	0.891836	CD8_Naive_Tcell	~ age + (1|sex) + (1|subjectid) + (1|timepoint) + (1|adjmfc.group) + (1|timepoint:adjmfc.group)
SH3BGRL	0	0	0	0	0	0.0159025	0.984097	CD8_Naive_Tcell	~ age + (1|sex) + (1|subjectid) + (1|timepoint) + (1|adjmfc.group) + (1|timepoint:adjmfc.group)
ZNF711	0	0	0.343534	0	0	0.031784	0.624682	CD8_Naive_Tcell	~ age + (1|sex) + (1|subjectid) + (1|timepoint) + (1|adjmfc.group) + (1|timepoint:adjmfc.group)
CHM	1.52703e-08	0.0129729	8.33325e-07	6.9952e-07	0.277949	0.0950016	0.614075	CD8_Naive_Tcell	~ age + (1|sex) + (1|subjectid) + (1|timepoint) + (1|adjmfc.group) + (1|timepoint:adjmfc.group)
NAP1L3	0	0	0	0	0	0.00191572	0.998084	CD8_Naive_Tcell	~ age + (1|sex) + (1|subjectid) + (1|timepoint) + (1|adjmfc.group) + (1|timepoint:adjmfc.group)
DIAPH2	0.0747595	0.0157782	0.314317	0	0	0.142084	0.453061	CD8_Naive_Tcell	~ age + (1|sex) + (1|subjectid) + (1|timepoint) + (1|adjmfc.group) + (1|timepoint:adjmfc.group)
CSTF2	0	0.00327094	0.0451734	0	0	0.0767463	0.874809	CD8_Naive_Tcell	~ age + (1|sex) + (1|subjectid) + (1|timepoint) + (1|adjmfc.group) + (1|timepoint:adjmfc.group)
TRMT2B	0	0	0	0	0	0.0119915	0.988009	CD8_Naive_Tcell	~ age + (1|sex) + (1|subjectid) + (1|timepoint) + (1|adjmfc.group) + (1|timepoint:adjmfc.group)
TIMM8A	0	0	0.0345302	0.0512104	0.0599493	0.000283264	0.854027	CD8_Naive_Tcell	~ age + (1|sex) + (1|subjectid) + (1|timepoint) + (1|adjmfc.group) + (1|timepoint:adjmfc.group)
RPL36A	0	2.78937e-11	0.744315	0	0	0.00710793	0.248577	CD8_Naive_Tcell	~ age + (1|sex) + (1|subjectid) + (1|timepoint) + (1|adjmfc.group) + (1|timepoint:adjmfc.group)
GLA	0	0.093587	0.0641667	0	6.05696e-10	0.000474647	0.841772	CD8_Naive_Tcell	~ age + (1|sex) + (1|subjectid) + (1|timepoint) + (1|adjmfc.group) + (1|timepoint:adjmfc.group)
HNRNPH2	0	1.58296e-09	0.108146	1.2582e-08	5.95649e-08	0.00436473	0.887489	CD8_Naive_Tcell	~ age + (1|sex) + (1|subjectid) + (1|timepoint) + (1|adjmfc.group) + (1|timepoint:adjmfc.group)
ARMCX4	8.50463e-11	0	0.130872	0	0	0.0547683	0.81436	CD8_Naive_Tcell	~ age + (1|sex) + (1|subjectid) + (1|timepoint) + (1|adjmfc.group) + (1|timepoint:adjmfc.group)
ARMCX1	0.0295973	0	0	0	0	0.00546595	0.964937	CD8_Naive_Tcell	~ age + (1|sex) + (1|subjectid) + (1|timepoint) + (1|adjmfc.group) + (1|timepoint:adjmfc.group)
ARMCX6	0.1498	0	0.0674493	0	1.26448e-09	0.109947	0.672804	CD8_Naive_Tcell	~ age + (1|sex) + (1|subjectid) + (1|timepoint) + (1|adjmfc.group) + (1|timepoint:adjmfc.group)
ARMCX3	0.127312	0	0	0	0	0.0102888	0.862399	CD8_Naive_Tcell	~ age + (1|sex) + (1|subjectid) + (1|timepoint) + (1|adjmfc.group) + (1|timepoint:adjmfc.group)
ARMCX2	0	6.94591e-10	0.172713	1.95705e-10	7.08339e-10	0.004273	0.823014	CD8_Naive_Tcell	~ age + (1|sex) + (1|subjectid) + (1|timepoint) + (1|adjmfc.group) + (1|timepoint:adjmfc.group)
ZMAT1	0	1.8399e-10	0	0	0.0406289	0.0110527	0.948318	CD8_Naive_Tcell	~ age + (1|sex) + (1|subjectid) + (1|timepoint) + (1|adjmfc.group) + (1|timepoint:adjmfc.group)
TCEAL2	0	0	0.0708142	7.25839e-10	0	0.312333	0.616853	CD8_Naive_Tcell	~ age + (1|sex) + (1|subjectid) + (1|timepoint) + (1|adjmfc.group) + (1|timepoint:adjmfc.group)
BEX5	0	0	0	0	0	0.0193734	0.980627	CD8_Naive_Tcell	~ age + (1|sex) + (1|subjectid) + (1|timepoint) + (1|adjmfc.group) + (1|timepoint:adjmfc.group)
ARMCX5	0	0	0	0	0	0.00300558	0.996994	CD8_Naive_Tcell	~ age + (1|sex) + (1|subjectid) + (1|timepoint) + (1|adjmfc.group) + (1|timepoint:adjmfc.group)
GPRASP1	0	0	0	0	0	0.019307	0.980693	CD8_Naive_Tcell	~ age + (1|sex) + (1|subjectid) + (1|timepoint) + (1|adjmfc.group) + (1|timepoint:adjmfc.group)
BEX4	0	0	0.492354	0	0	0.190402	0.317244	CD8_Naive_Tcell	~ age + (1|sex) + (1|subjectid) + (1|timepoint) + (1|adjmfc.group) + (1|timepoint:adjmfc.group)
TCEAL8	0	0	0.0531703	0	0	0.0675253	0.879304	CD8_Naive_Tcell	~ age + (1|sex) + (1|subjectid) + (1|timepoint) + (1|adjmfc.group) + (1|timepoint:adjmfc.group)
BEX2	0	0.0271736	0.511728	0	0.0225118	0.0644112	0.374175	CD8_Naive_Tcell	~ age + (1|sex) + (1|subjectid) + (1|timepoint) + (1|adjmfc.group) + (1|timepoint:adjmfc.group)
NGFRAP1	0	0	0.195625	0	0	0.287878	0.516498	CD8_Naive_Tcell	~ age + (1|sex) + (1|subjectid) + (1|timepoint) + (1|adjmfc.group) + (1|timepoint:adjmfc.group)
TCEAL4	0	0.0135205	0.468089	0	0.0206998	0.00094447	0.496746	CD8_Naive_Tcell	~ age + (1|sex) + (1|subjectid) + (1|timepoint) + (1|adjmfc.group) + (1|timepoint:adjmfc.group)
TCEAL3	0	0	0.0681093	0	0	0.0468075	0.885083	CD8_Naive_Tcell	~ age + (1|sex) + (1|subjectid) + (1|timepoint) + (1|adjmfc.group) + (1|timepoint:adjmfc.group)
TCEAL1	1.60535e-10	2.77405e-10	0.0734389	0.070366	0	0.0186147	0.83758	CD8_Naive_Tcell	~ age + (1|sex) + (1|subjectid) + (1|timepoint) + (1|adjmfc.group) + (1|timepoint:adjmfc.group)
MORF4L2	0	0.0160284	0.0213127	2.26123e-09	0.245291	0.0409946	0.676374	CD8_Naive_Tcell	~ age + (1|sex) + (1|subjectid) + (1|timepoint) + (1|adjmfc.group) + (1|timepoint:adjmfc.group)
MORF4L2-AS1	0.0927399	0.0387899	0.213795	0	0	0.0614414	0.593233	CD8_Naive_Tcell	~ age + (1|sex) + (1|subjectid) + (1|timepoint) + (1|adjmfc.group) + (1|timepoint:adjmfc.group)
TMSB15B	0.00523419	0	0	0	4.46368e-10	0.0383274	0.956438	CD8_Naive_Tcell	~ age + (1|sex) + (1|subjectid) + (1|timepoint) + (1|adjmfc.group) + (1|timepoint:adjmfc.group)
SLC25A53	5.73909e-10	0	2.01761e-09	0.0447638	2.85157e-10	0.0409073	0.914329	CD8_Naive_Tcell	~ age + (1|sex) + (1|subjectid) + (1|timepoint) + (1|adjmfc.group) + (1|timepoint:adjmfc.group)
ZCCHC18	0	0	0.282624	0.000540866	9.8995e-11	0.0243689	0.692467	CD8_Naive_Tcell	~ age + (1|sex) + (1|subjectid) + (1|timepoint) + (1|adjmfc.group) + (1|timepoint:adjmfc.group)
FAM199X	0	0	0	0	0	9.4744e-05	0.999905	CD8_Naive_Tcell	~ age + (1|sex) + (1|subjectid) + (1|timepoint) + (1|adjmfc.group) + (1|timepoint:adjmfc.group)
CXorf57	0	0	0.324265	0	0	0.0716092	0.604126	CD8_Naive_Tcell	~ age + (1|sex) + (1|subjectid) + (1|timepoint) + (1|adjmfc.group) + (1|timepoint:adjmfc.group)
MORC4	0	0	0	0	0	0.0308003	0.9692	CD8_Naive_Tcell	~ age + (1|sex) + (1|subjectid) + (1|timepoint) + (1|adjmfc.group) + (1|timepoint:adjmfc.group)
RBM41	0.247824	0	0	0	0.0560493	0.084716	0.611411	CD8_Naive_Tcell	~ age + (1|sex) + (1|subjectid) + (1|timepoint) + (1|adjmfc.group) + (1|timepoint:adjmfc.group)
PRPS1	0	0	0	0	0	0.118738	0.881262	CD8_Naive_Tcell	~ age + (1|sex) + (1|subjectid) + (1|timepoint) + (1|adjmfc.group) + (1|timepoint:adjmfc.group)
TSC22D3	0.205796	6.77795e-10	0.0602935	0.0557867	0.0747442	0.00256909	0.600811	CD8_Naive_Tcell	~ age + (1|sex) + (1|subjectid) + (1|timepoint) + (1|adjmfc.group) + (1|timepoint:adjmfc.group)
VSIG1	0.0678073	0.0178819	6.18572e-10	0.00842038	0	0.0480949	0.857795	CD8_Naive_Tcell	~ age + (1|sex) + (1|subjectid) + (1|timepoint) + (1|adjmfc.group) + (1|timepoint:adjmfc.group)
PSMD10	0	0	0	0	0	0.00199344	0.998007	CD8_Naive_Tcell	~ age + (1|sex) + (1|subjectid) + (1|timepoint) + (1|adjmfc.group) + (1|timepoint:adjmfc.group)
ATG4A	0	0	0	0	0	0.041526	0.958474	CD8_Naive_Tcell	~ age + (1|sex) + (1|subjectid) + (1|timepoint) + (1|adjmfc.group) + (1|timepoint:adjmfc.group)
NXT2	0.0266555	0	0.10298	0	0	0.000315546	0.870049	CD8_Naive_Tcell	~ age + (1|sex) + (1|subjectid) + (1|timepoint) + (1|adjmfc.group) + (1|timepoint:adjmfc.group)
ACSL4	0	0	0.260865	0.120575	0.135296	0.03581	0.447454	CD8_Naive_Tcell	~ age + (1|sex) + (1|subjectid) + (1|timepoint) + (1|adjmfc.group) + (1|timepoint:adjmfc.group)
AMMECR1	0	0	0	0	0	0.00716851	0.992831	CD8_Naive_Tcell	~ age + (1|sex) + (1|subjectid) + (1|timepoint) + (1|adjmfc.group) + (1|timepoint:adjmfc.group)
PAK3	0.0938942	0.018634	0.175801	0	0	0.232833	0.478837	CD8_Naive_Tcell	~ age + (1|sex) + (1|subjectid) + (1|timepoint) + (1|adjmfc.group) + (1|timepoint:adjmfc.group)
ALG13	0.0432764	7.37255e-10	0.108054	0	0.0269062	0.0154906	0.806273	CD8_Naive_Tcell	~ age + (1|sex) + (1|subjectid) + (1|timepoint) + (1|adjmfc.group) + (1|timepoint:adjmfc.group)
RP1-241P17.4	0	2.17227e-06	0.317265	0	0	0.00097303	0.68176	CD8_Naive_Tcell	~ age + (1|sex) + (1|subjectid) + (1|timepoint) + (1|adjmfc.group) + (1|timepoint:adjmfc.group)
WDR44	2.77088e-09	0.0497006	0	0	0.0127108	0.134439	0.80315	CD8_Naive_Tcell	~ age + (1|sex) + (1|subjectid) + (1|timepoint) + (1|adjmfc.group) + (1|timepoint:adjmfc.group)
DOCK11	0	0.00758554	3.90261e-10	0	0	0.0148303	0.977584	CD8_Naive_Tcell	~ age + (1|sex) + (1|subjectid) + (1|timepoint) + (1|adjmfc.group) + (1|timepoint:adjmfc.group)
LONRF3	0	7.91729e-05	0.163837	0.00302133	0	0.225988	0.607074	CD8_Naive_Tcell	~ age + (1|sex) + (1|subjectid) + (1|timepoint) + (1|adjmfc.group) + (1|timepoint:adjmfc.group)
PGRMC1	0	0	0.0755241	0	0	0.0114307	0.913045	CD8_Naive_Tcell	~ age + (1|sex) + (1|subjectid) + (1|timepoint) + (1|adjmfc.group) + (1|timepoint:adjmfc.group)
SLC25A5	0.154002	0.00283208	0.26901	0	0	0.259352	0.314804	CD8_Naive_Tcell	~ age + (1|sex) + (1|subjectid) + (1|timepoint) + (1|adjmfc.group) + (1|timepoint:adjmfc.group)
CXorf56	0	0	0	0	0	0.000514766	0.999485	CD8_Naive_Tcell	~ age + (1|sex) + (1|subjectid) + (1|timepoint) + (1|adjmfc.group) + (1|timepoint:adjmfc.group)
UBE2A	0	0	0	0	0	0.0184524	0.981548	CD8_Naive_Tcell	~ age + (1|sex) + (1|subjectid) + (1|timepoint) + (1|adjmfc.group) + (1|timepoint:adjmfc.group)
NKRF	0	0.0164422	0	0	0	0.0832096	0.900348	CD8_Naive_Tcell	~ age + (1|sex) + (1|subjectid) + (1|timepoint) + (1|adjmfc.group) + (1|timepoint:adjmfc.group)
44810	0.089612	0.274751	0.264581	0.00957763	0.00635966	0.164089	0.191029	CD8_Naive_Tcell	~ age + (1|sex) + (1|subjectid) + (1|timepoint) + (1|adjmfc.group) + (1|timepoint:adjmfc.group)
RPL39	0.640885	0.0123245	0.144305	0.00889891	0	0.126959	0.0666276	CD8_Naive_Tcell	~ age + (1|sex) + (1|subjectid) + (1|timepoint) + (1|adjmfc.group) + (1|timepoint:adjmfc.group)
UPF3B	0.0869001	0.00373358	0.36597	0	0	0.0635706	0.479826	CD8_Naive_Tcell	~ age + (1|sex) + (1|subjectid) + (1|timepoint) + (1|adjmfc.group) + (1|timepoint:adjmfc.group)
RNF113A	0.078597	0	0	0	0	0.00405122	0.917352	CD8_Naive_Tcell	~ age + (1|sex) + (1|subjectid) + (1|timepoint) + (1|adjmfc.group) + (1|timepoint:adjmfc.group)
NDUFA1	0.643328	0.03729	0.0734792	0.00343022	0	0.00488424	0.237588	CD8_Naive_Tcell	~ age + (1|sex) + (1|subjectid) + (1|timepoint) + (1|adjmfc.group) + (1|timepoint:adjmfc.group)
NKAP	0	0	0.149856	0	0	0.010959	0.839185	CD8_Naive_Tcell	~ age + (1|sex) + (1|subjectid) + (1|timepoint) + (1|adjmfc.group) + (1|timepoint:adjmfc.group)
ZBTB33	0.0982729	0.112798	0.139041	0	0	0.0215781	0.62831	CD8_Naive_Tcell	~ age + (1|sex) + (1|subjectid) + (1|timepoint) + (1|adjmfc.group) + (1|timepoint:adjmfc.group)
LAMP2	0	0	0.0132043	0	0	0.0592273	0.927568	CD8_Naive_Tcell	~ age + (1|sex) + (1|subjectid) + (1|timepoint) + (1|adjmfc.group) + (1|timepoint:adjmfc.group)
CUL4B	3.71345e-09	0	0	2.22922e-09	0.176689	0.0620412	0.761269	CD8_Naive_Tcell	~ age + (1|sex) + (1|subjectid) + (1|timepoint) + (1|adjmfc.group) + (1|timepoint:adjmfc.group)
MCTS1	1.36496e-10	5.3502e-11	0.381211	0	0.135051	0.000944886	0.482793	CD8_Naive_Tcell	~ age + (1|sex) + (1|subjectid) + (1|timepoint) + (1|adjmfc.group) + (1|timepoint:adjmfc.group)
C1GALT1C1	0.0231188	6.75815e-09	0	9.26055e-10	0.033545	0.0558444	0.887492	CD8_Naive_Tcell	~ age + (1|sex) + (1|subjectid) + (1|timepoint) + (1|adjmfc.group) + (1|timepoint:adjmfc.group)
THOC2	0	1.10487e-10	0	0	1.27498e-08	0.208808	0.791192	CD8_Naive_Tcell	~ age + (1|sex) + (1|subjectid) + (1|timepoint) + (1|adjmfc.group) + (1|timepoint:adjmfc.group)
XIAP	0.163123	0	0	0	0	0.0347586	0.802119	CD8_Naive_Tcell	~ age + (1|sex) + (1|subjectid) + (1|timepoint) + (1|adjmfc.group) + (1|timepoint:adjmfc.group)
STAG2	0.0764613	4.51098e-09	0	1.12713e-09	1.81564e-10	0.11841	0.805128	CD8_Naive_Tcell	~ age + (1|sex) + (1|subjectid) + (1|timepoint) + (1|adjmfc.group) + (1|timepoint:adjmfc.group)
SH2D1A	0	0	0.0713625	0	0	0.0454183	0.883219	CD8_Naive_Tcell	~ age + (1|sex) + (1|subjectid) + (1|timepoint) + (1|adjmfc.group) + (1|timepoint:adjmfc.group)
SASH3	0	0	0	0	0	0.0464588	0.953541	CD8_Naive_Tcell	~ age + (1|sex) + (1|subjectid) + (1|timepoint) + (1|adjmfc.group) + (1|timepoint:adjmfc.group)
ZDHHC9	0	0	0.144013	0	0	0.0534875	0.802499	CD8_Naive_Tcell	~ age + (1|sex) + (1|subjectid) + (1|timepoint) + (1|adjmfc.group) + (1|timepoint:adjmfc.group)
UTP14A	0	0	0	0	0	0.135092	0.864908	CD8_Naive_Tcell	~ age + (1|sex) + (1|subjectid) + (1|timepoint) + (1|adjmfc.group) + (1|timepoint:adjmfc.group)
ELF4	0	3.29429e-10	0.0728834	0.0128677	0	0.00910213	0.905147	CD8_Naive_Tcell	~ age + (1|sex) + (1|subjectid) + (1|timepoint) + (1|adjmfc.group) + (1|timepoint:adjmfc.group)
AIFM1	0	0	0	0	0	0.072303	0.927697	CD8_Naive_Tcell	~ age + (1|sex) + (1|subjectid) + (1|timepoint) + (1|adjmfc.group) + (1|timepoint:adjmfc.group)
RAB33A	0.0112923	2.96346e-10	0.232434	0	8.35718e-10	0.0283418	0.727931	CD8_Naive_Tcell	~ age + (1|sex) + (1|subjectid) + (1|timepoint) + (1|adjmfc.group) + (1|timepoint:adjmfc.group)
ZNF280C	2.0636e-10	0	0.0319306	0.0319449	0.0840537	0.0372325	0.814838	CD8_Naive_Tcell	~ age + (1|sex) + (1|subjectid) + (1|timepoint) + (1|adjmfc.group) + (1|timepoint:adjmfc.group)
SLC25A14	0.10811	0	5.39792e-09	0	0	0.0103707	0.88152	CD8_Naive_Tcell	~ age + (1|sex) + (1|subjectid) + (1|timepoint) + (1|adjmfc.group) + (1|timepoint:adjmfc.group)
RBMX2	0	0	0.209389	0.0252335	0.038083	0.0213785	0.705916	CD8_Naive_Tcell	~ age + (1|sex) + (1|subjectid) + (1|timepoint) + (1|adjmfc.group) + (1|timepoint:adjmfc.group)
ENOX2	4.30244e-09	4.00083e-09	0.282175	0.0275308	0	0.0144406	0.675854	CD8_Naive_Tcell	~ age + (1|sex) + (1|subjectid) + (1|timepoint) + (1|adjmfc.group) + (1|timepoint:adjmfc.group)
MST4	0	0	0.0175874	0	0	0.0287085	0.953704	CD8_Naive_Tcell	~ age + (1|sex) + (1|subjectid) + (1|timepoint) + (1|adjmfc.group) + (1|timepoint:adjmfc.group)
RAP2C	3.88958e-09	0	0.300802	2.97821e-09	0	0.0114669	0.687731	CD8_Naive_Tcell	~ age + (1|sex) + (1|subjectid) + (1|timepoint) + (1|adjmfc.group) + (1|timepoint:adjmfc.group)
RAP2C-AS1	0	0	1.3252e-10	0	0	0.0237262	0.976274	CD8_Naive_Tcell	~ age + (1|sex) + (1|subjectid) + (1|timepoint) + (1|adjmfc.group) + (1|timepoint:adjmfc.group)
MBNL3	0	0	0.00457875	0	0	0.0232918	0.972129	CD8_Naive_Tcell	~ age + (1|sex) + (1|subjectid) + (1|timepoint) + (1|adjmfc.group) + (1|timepoint:adjmfc.group)
GPC3	0.108157	0.150457	1.32821e-08	0	3.27633e-10	0.100802	0.640584	CD8_Naive_Tcell	~ age + (1|sex) + (1|subjectid) + (1|timepoint) + (1|adjmfc.group) + (1|timepoint:adjmfc.group)
PHF6	0	0	0	0	0.106882	0.0534256	0.839693	CD8_Naive_Tcell	~ age + (1|sex) + (1|subjectid) + (1|timepoint) + (1|adjmfc.group) + (1|timepoint:adjmfc.group)
HPRT1	0	5.81136e-10	0.0345474	0	0	0.0014322	0.96402	CD8_Naive_Tcell	~ age + (1|sex) + (1|subjectid) + (1|timepoint) + (1|adjmfc.group) + (1|timepoint:adjmfc.group)
FAM122B	0	0	0	0	1.14744e-10	0.044778	0.955222	CD8_Naive_Tcell	~ age + (1|sex) + (1|subjectid) + (1|timepoint) + (1|adjmfc.group) + (1|timepoint:adjmfc.group)
FAM122C	0	8.16742e-10	0.0332699	0	0	0.0407702	0.92596	CD8_Naive_Tcell	~ age + (1|sex) + (1|subjectid) + (1|timepoint) + (1|adjmfc.group) + (1|timepoint:adjmfc.group)
MOSPD1	3.56035e-10	0.0164857	0	6.24415e-08	0	4.56304e-06	0.98351	CD8_Naive_Tcell	~ age + (1|sex) + (1|subjectid) + (1|timepoint) + (1|adjmfc.group) + (1|timepoint:adjmfc.group)
FAM127A	0.0302667	0.00697633	0.0214865	0.0872289	0	0.000435332	0.853606	CD8_Naive_Tcell	~ age + (1|sex) + (1|subjectid) + (1|timepoint) + (1|adjmfc.group) + (1|timepoint:adjmfc.group)
FAM127B	0.0122807	0	0	0	3.52015e-09	0.0523599	0.935359	CD8_Naive_Tcell	~ age + (1|sex) + (1|subjectid) + (1|timepoint) + (1|adjmfc.group) + (1|timepoint:adjmfc.group)
ZNF75D	0.0274314	0	0.282171	0	0.0496734	0.00160101	0.639123	CD8_Naive_Tcell	~ age + (1|sex) + (1|subjectid) + (1|timepoint) + (1|adjmfc.group) + (1|timepoint:adjmfc.group)
DDX26B	0	0	0	0	0	0.0974107	0.902589	CD8_Naive_Tcell	~ age + (1|sex) + (1|subjectid) + (1|timepoint) + (1|adjmfc.group) + (1|timepoint:adjmfc.group)
MMGT1	1.38327e-10	0	0.287985	0	0	0.0217002	0.690314	CD8_Naive_Tcell	~ age + (1|sex) + (1|subjectid) + (1|timepoint) + (1|adjmfc.group) + (1|timepoint:adjmfc.group)
SLC9A6	0	0.0028312	0	0	0.0558781	0.0171924	0.924098	CD8_Naive_Tcell	~ age + (1|sex) + (1|subjectid) + (1|timepoint) + (1|adjmfc.group) + (1|timepoint:adjmfc.group)
FHL1	0	0	0	0	0	0.00860397	0.991396	CD8_Naive_Tcell	~ age + (1|sex) + (1|subjectid) + (1|timepoint) + (1|adjmfc.group) + (1|timepoint:adjmfc.group)
MAP7D3	0	0.0285553	0	0	0	0.0479579	0.923487	CD8_Naive_Tcell	~ age + (1|sex) + (1|subjectid) + (1|timepoint) + (1|adjmfc.group) + (1|timepoint:adjmfc.group)
HTATSF1	0	0	0.131765	0	0	0.0510166	0.817219	CD8_Naive_Tcell	~ age + (1|sex) + (1|subjectid) + (1|timepoint) + (1|adjmfc.group) + (1|timepoint:adjmfc.group)
ARHGEF6	0	0	0.0926817	0	0.010594	0.00403857	0.892686	CD8_Naive_Tcell	~ age + (1|sex) + (1|subjectid) + (1|timepoint) + (1|adjmfc.group) + (1|timepoint:adjmfc.group)
RBMX	0	0	0.136981	0	0	0.0688369	0.794182	CD8_Naive_Tcell	~ age + (1|sex) + (1|subjectid) + (1|timepoint) + (1|adjmfc.group) + (1|timepoint:adjmfc.group)
ATP11C	0	0	0.22573	0	0	0.0052118	0.769058	CD8_Naive_Tcell	~ age + (1|sex) + (1|subjectid) + (1|timepoint) + (1|adjmfc.group) + (1|timepoint:adjmfc.group)
LDOC1	0	0.00707599	1.60175e-08	0.0130286	0	0.111165	0.86873	CD8_Naive_Tcell	~ age + (1|sex) + (1|subjectid) + (1|timepoint) + (1|adjmfc.group) + (1|timepoint:adjmfc.group)
FMR1	0.0840702	0	0	0	2.14229e-10	0.00614437	0.909785	CD8_Naive_Tcell	~ age + (1|sex) + (1|subjectid) + (1|timepoint) + (1|adjmfc.group) + (1|timepoint:adjmfc.group)
IDS	0	5.06899e-10	0.298616	3.5107e-09	0.0381549	0.13193	0.531299	CD8_Naive_Tcell	~ age + (1|sex) + (1|subjectid) + (1|timepoint) + (1|adjmfc.group) + (1|timepoint:adjmfc.group)
LINC00893	0	0.00602502	0	0.00427458	2.95631e-10	0.0127704	0.97693	CD8_Naive_Tcell	~ age + (1|sex) + (1|subjectid) + (1|timepoint) + (1|adjmfc.group) + (1|timepoint:adjmfc.group)
CXorf40A	0.0638074	0	0.112555	0	0.329522	0.0355554	0.45856	CD8_Naive_Tcell	~ age + (1|sex) + (1|subjectid) + (1|timepoint) + (1|adjmfc.group) + (1|timepoint:adjmfc.group)
TMEM185A	0	0	0	0.0869678	0.0804319	0.00629264	0.826308	CD8_Naive_Tcell	~ age + (1|sex) + (1|subjectid) + (1|timepoint) + (1|adjmfc.group) + (1|timepoint:adjmfc.group)
CXorf40B	0	0	0.17746	0	0	0.150265	0.672276	CD8_Naive_Tcell	~ age + (1|sex) + (1|subjectid) + (1|timepoint) + (1|adjmfc.group) + (1|timepoint:adjmfc.group)
MTM1	0.0127279	3.61605e-09	0.179271	0.0362216	1.45858e-09	0.00253244	0.769247	CD8_Naive_Tcell	~ age + (1|sex) + (1|subjectid) + (1|timepoint) + (1|adjmfc.group) + (1|timepoint:adjmfc.group)
MTMR1	0	0.0372602	0.0181072	0.0757649	0	0.00132979	0.867538	CD8_Naive_Tcell	~ age + (1|sex) + (1|subjectid) + (1|timepoint) + (1|adjmfc.group) + (1|timepoint:adjmfc.group)
CD99L2	0	0	0	0	0	0.0189673	0.981033	CD8_Naive_Tcell	~ age + (1|sex) + (1|subjectid) + (1|timepoint) + (1|adjmfc.group) + (1|timepoint:adjmfc.group)
VMA21	0	0	0	0	0	0.0296714	0.970329	CD8_Naive_Tcell	~ age + (1|sex) + (1|subjectid) + (1|timepoint) + (1|adjmfc.group) + (1|timepoint:adjmfc.group)
CETN2	0	0	0	0	0	7.49856e-05	0.999925	CD8_Naive_Tcell	~ age + (1|sex) + (1|subjectid) + (1|timepoint) + (1|adjmfc.group) + (1|timepoint:adjmfc.group)
NSDHL	0	0	0.184544	0	0.0752564	0.0305914	0.709608	CD8_Naive_Tcell	~ age + (1|sex) + (1|subjectid) + (1|timepoint) + (1|adjmfc.group) + (1|timepoint:adjmfc.group)
ZNF185	0	0	0	0	0	0.140359	0.859641	CD8_Naive_Tcell	~ age + (1|sex) + (1|subjectid) + (1|timepoint) + (1|adjmfc.group) + (1|timepoint:adjmfc.group)
PNMA3	3.51802e-09	9.17079e-11	0.395438	0.0186535	0.0718534	0.115431	0.398624	CD8_Naive_Tcell	~ age + (1|sex) + (1|subjectid) + (1|timepoint) + (1|adjmfc.group) + (1|timepoint:adjmfc.group)
ZNF275	0.0183707	0	0	0	0	0.00474337	0.976886	CD8_Naive_Tcell	~ age + (1|sex) + (1|subjectid) + (1|timepoint) + (1|adjmfc.group) + (1|timepoint:adjmfc.group)
HAUS7	0.00644751	0	0.0127849	1.06917e-09	1.92754e-10	0.00012666	0.980641	CD8_Naive_Tcell	~ age + (1|sex) + (1|subjectid) + (1|timepoint) + (1|adjmfc.group) + (1|timepoint:adjmfc.group)
FAM58A	0.0347041	0.0408602	0	0	0	0.00684788	0.917588	CD8_Naive_Tcell	~ age + (1|sex) + (1|subjectid) + (1|timepoint) + (1|adjmfc.group) + (1|timepoint:adjmfc.group)
RP11-66N11.8	0.141616	0	0.171015	0	0.0628245	0.0214791	0.603065	CD8_Naive_Tcell	~ age + (1|sex) + (1|subjectid) + (1|timepoint) + (1|adjmfc.group) + (1|timepoint:adjmfc.group)
BCAP31	1.78065e-10	0	0.40655	0	0	0.000586937	0.592863	CD8_Naive_Tcell	~ age + (1|sex) + (1|subjectid) + (1|timepoint) + (1|adjmfc.group) + (1|timepoint:adjmfc.group)
ABCD1	0	0.0154119	0	0	4.23606e-10	0.0585397	0.926048	CD8_Naive_Tcell	~ age + (1|sex) + (1|subjectid) + (1|timepoint) + (1|adjmfc.group) + (1|timepoint:adjmfc.group)
IDH3G	0	0	0.155772	0	0	0.0773352	0.766893	CD8_Naive_Tcell	~ age + (1|sex) + (1|subjectid) + (1|timepoint) + (1|adjmfc.group) + (1|timepoint:adjmfc.group)
SSR4	0.133067	0.0736437	0.169148	0.0525163	0	0.0428889	0.528736	CD8_Naive_Tcell	~ age + (1|sex) + (1|subjectid) + (1|timepoint) + (1|adjmfc.group) + (1|timepoint:adjmfc.group)
PDZD4	0.137037	0	0.391479	0	0.0130595	0.0896787	0.368745	CD8_Naive_Tcell	~ age + (1|sex) + (1|subjectid) + (1|timepoint) + (1|adjmfc.group) + (1|timepoint:adjmfc.group)
ARHGAP4	0	2.77415e-10	0.157794	0.0283425	0	0.0175367	0.796327	CD8_Naive_Tcell	~ age + (1|sex) + (1|subjectid) + (1|timepoint) + (1|adjmfc.group) + (1|timepoint:adjmfc.group)
NAA10	0.213949	8.41347e-10	0.241617	0.000258908	0	0.0282576	0.515917	CD8_Naive_Tcell	~ age + (1|sex) + (1|subjectid) + (1|timepoint) + (1|adjmfc.group) + (1|timepoint:adjmfc.group)
RENBP	1.00174e-09	2.87351e-10	0	0.0499662	0	0.07983	0.870204	CD8_Naive_Tcell	~ age + (1|sex) + (1|subjectid) + (1|timepoint) + (1|adjmfc.group) + (1|timepoint:adjmfc.group)
HCFC1	0	0	0	0	0	0.0298479	0.970152	CD8_Naive_Tcell	~ age + (1|sex) + (1|subjectid) + (1|timepoint) + (1|adjmfc.group) + (1|timepoint:adjmfc.group)
TMEM187	0.0510178	0	0.225415	0.0717641	0	0.0318091	0.619994	CD8_Naive_Tcell	~ age + (1|sex) + (1|subjectid) + (1|timepoint) + (1|adjmfc.group) + (1|timepoint:adjmfc.group)
IRAK1	0.183682	0.0311813	0.267895	0.0621642	0	0.0329436	0.422134	CD8_Naive_Tcell	~ age + (1|sex) + (1|subjectid) + (1|timepoint) + (1|adjmfc.group) + (1|timepoint:adjmfc.group)
MECP2	0.02417	0	0.236944	0	7.49943e-11	0.16352	0.575367	CD8_Naive_Tcell	~ age + (1|sex) + (1|subjectid) + (1|timepoint) + (1|adjmfc.group) + (1|timepoint:adjmfc.group)
TKTL1	0	0	0.38719	0	0	0.0362838	0.576526	CD8_Naive_Tcell	~ age + (1|sex) + (1|subjectid) + (1|timepoint) + (1|adjmfc.group) + (1|timepoint:adjmfc.group)
FLNA	0	0	0.343338	0	0	0.250077	0.406584	CD8_Naive_Tcell	~ age + (1|sex) + (1|subjectid) + (1|timepoint) + (1|adjmfc.group) + (1|timepoint:adjmfc.group)
EMD	0.0205216	0	0.129415	6.72551e-10	0.105989	0.128204	0.61587	CD8_Naive_Tcell	~ age + (1|sex) + (1|subjectid) + (1|timepoint) + (1|adjmfc.group) + (1|timepoint:adjmfc.group)
RPL10	0	1.63054e-10	0.497049	0.0178554	0	0.286857	0.198239	CD8_Naive_Tcell	~ age + (1|sex) + (1|subjectid) + (1|timepoint) + (1|adjmfc.group) + (1|timepoint:adjmfc.group)
DNASE1L1	0.0405966	0	0.0333517	0	0	0.000242512	0.925809	CD8_Naive_Tcell	~ age + (1|sex) + (1|subjectid) + (1|timepoint) + (1|adjmfc.group) + (1|timepoint:adjmfc.group)
TAZ	0	0.0293284	0	0	0	0.000154029	0.970518	CD8_Naive_Tcell	~ age + (1|sex) + (1|subjectid) + (1|timepoint) + (1|adjmfc.group) + (1|timepoint:adjmfc.group)
ATP6AP1	0	5.82112e-09	0	0	0	0.0403744	0.959626	CD8_Naive_Tcell	~ age + (1|sex) + (1|subjectid) + (1|timepoint) + (1|adjmfc.group) + (1|timepoint:adjmfc.group)
GDI1	1.11591e-10	5.15309e-09	0.1396	0	0	0.0375319	0.822868	CD8_Naive_Tcell	~ age + (1|sex) + (1|subjectid) + (1|timepoint) + (1|adjmfc.group) + (1|timepoint:adjmfc.group)
FAM50A	0	0	0.49442	0	0	0.0179239	0.487656	CD8_Naive_Tcell	~ age + (1|sex) + (1|subjectid) + (1|timepoint) + (1|adjmfc.group) + (1|timepoint:adjmfc.group)
PLXNA3	2.32686e-08	2.06475e-09	0	1.41163e-09	0.0793401	0.0621643	0.858496	CD8_Naive_Tcell	~ age + (1|sex) + (1|subjectid) + (1|timepoint) + (1|adjmfc.group) + (1|timepoint:adjmfc.group)
LAGE3	0	0	0	0	0.079912	0.21078	0.709308	CD8_Naive_Tcell	~ age + (1|sex) + (1|subjectid) + (1|timepoint) + (1|adjmfc.group) + (1|timepoint:adjmfc.group)
UBL4A	0	0	0	0	0	0.00424822	0.995752	CD8_Naive_Tcell	~ age + (1|sex) + (1|subjectid) + (1|timepoint) + (1|adjmfc.group) + (1|timepoint:adjmfc.group)
SLC10A3	7.68095e-10	0.0175972	0.2018	2.55598e-08	0.0627401	0.124159	0.593704	CD8_Naive_Tcell	~ age + (1|sex) + (1|subjectid) + (1|timepoint) + (1|adjmfc.group) + (1|timepoint:adjmfc.group)
FAM3A	7.08918e-09	0.00548937	0	1.70374e-10	0.0356329	0.243026	0.715852	CD8_Naive_Tcell	~ age + (1|sex) + (1|subjectid) + (1|timepoint) + (1|adjmfc.group) + (1|timepoint:adjmfc.group)
G6PD	2.29938e-08	1.53362e-09	0.20557	0	0	0.00539846	0.789031	CD8_Naive_Tcell	~ age + (1|sex) + (1|subjectid) + (1|timepoint) + (1|adjmfc.group) + (1|timepoint:adjmfc.group)
IKBKG	0	0	0.0458264	2.67425e-10	0	0.0119235	0.94225	CD8_Naive_Tcell	~ age + (1|sex) + (1|subjectid) + (1|timepoint) + (1|adjmfc.group) + (1|timepoint:adjmfc.group)
GAB3	0	0	0.0628659	0.009681	0	0.200241	0.727213	CD8_Naive_Tcell	~ age + (1|sex) + (1|subjectid) + (1|timepoint) + (1|adjmfc.group) + (1|timepoint:adjmfc.group)
DKC1	0.257549	0	0	0	0.0964409	0.0116073	0.634403	CD8_Naive_Tcell	~ age + (1|sex) + (1|subjectid) + (1|timepoint) + (1|adjmfc.group) + (1|timepoint:adjmfc.group)
MPP1	0	0	0.0547404	0.00507848	0	0.0773094	0.862872	CD8_Naive_Tcell	~ age + (1|sex) + (1|subjectid) + (1|timepoint) + (1|adjmfc.group) + (1|timepoint:adjmfc.group)
F8	0.0782568	0	0.330849	0	4.04979e-10	0.0316087	0.559286	CD8_Naive_Tcell	~ age + (1|sex) + (1|subjectid) + (1|timepoint) + (1|adjmfc.group) + (1|timepoint:adjmfc.group)
F8A1	0	0	0.00316732	0	0	0.000924357	0.995908	CD8_Naive_Tcell	~ age + (1|sex) + (1|subjectid) + (1|timepoint) + (1|adjmfc.group) + (1|timepoint:adjmfc.group)
FUNDC2	0	0	0	0	0	0.000137722	0.999862	CD8_Naive_Tcell	~ age + (1|sex) + (1|subjectid) + (1|timepoint) + (1|adjmfc.group) + (1|timepoint:adjmfc.group)
BRCC3	0	9.44147e-10	0	0	0.0196958	0.00748836	0.972816	CD8_Naive_Tcell	~ age + (1|sex) + (1|subjectid) + (1|timepoint) + (1|adjmfc.group) + (1|timepoint:adjmfc.group)
VBP1	0	0	0	0	0	0.0631358	0.936864	CD8_Naive_Tcell	~ age + (1|sex) + (1|subjectid) + (1|timepoint) + (1|adjmfc.group) + (1|timepoint:adjmfc.group)
RAB39B	0	0	0.364102	0	0	0.00180026	0.634098	CD8_Naive_Tcell	~ age + (1|sex) + (1|subjectid) + (1|timepoint) + (1|adjmfc.group) + (1|timepoint:adjmfc.group)
TMLHE	0.0440162	0.013416	0.015382	0	0.00893493	0.0517319	0.866519	CD8_Naive_Tcell	~ age + (1|sex) + (1|subjectid) + (1|timepoint) + (1|adjmfc.group) + (1|timepoint:adjmfc.group)
VAMP7	0.0495007	0.117577	0	0.0720669	0	0.0027013	0.758154	CD8_Naive_Tcell	~ age + (1|sex) + (1|subjectid) + (1|timepoint) + (1|adjmfc.group) + (1|timepoint:adjmfc.group)
FBXO25	0.0631515	0.00906235	0.070601	0	0.0139581	0.0217154	0.821512	CD8_Naive_Tcell	~ age + (1|sex) + (1|subjectid) + (1|timepoint) + (1|adjmfc.group) + (1|timepoint:adjmfc.group)
ERICH1	0	0	0.180397	0.0444988	0	0.179664	0.59544	CD8_Naive_Tcell	~ age + (1|sex) + (1|subjectid) + (1|timepoint) + (1|adjmfc.group) + (1|timepoint:adjmfc.group)
CLN8	0.0615444	0	0.315559	1.02764e-10	0	4.62686e-05	0.62285	CD8_Naive_Tcell	~ age + (1|sex) + (1|subjectid) + (1|timepoint) + (1|adjmfc.group) + (1|timepoint:adjmfc.group)
CTD-2336O2.1	0.132244	0	0.331083	0.0501414	0	0.0220891	0.464442	CD8_Naive_Tcell	~ age + (1|sex) + (1|subjectid) + (1|timepoint) + (1|adjmfc.group) + (1|timepoint:adjmfc.group)
MYOM2	0	0.0189697	0.313433	0.0720197	3.39653e-10	0.0122127	0.583365	CD8_Naive_Tcell	~ age + (1|sex) + (1|subjectid) + (1|timepoint) + (1|adjmfc.group) + (1|timepoint:adjmfc.group)
RP11-115C21.2	0	0	0	0	0	0.00404054	0.995959	CD8_Naive_Tcell	~ age + (1|sex) + (1|subjectid) + (1|timepoint) + (1|adjmfc.group) + (1|timepoint:adjmfc.group)
MCPH1	0	0	0	0	0	0.000318873	0.999681	CD8_Naive_Tcell	~ age + (1|sex) + (1|subjectid) + (1|timepoint) + (1|adjmfc.group) + (1|timepoint:adjmfc.group)
ANGPT2	1.39596e-10	0	1.75097e-09	0	0	0.0502439	0.949756	CD8_Naive_Tcell	~ age + (1|sex) + (1|subjectid) + (1|timepoint) + (1|adjmfc.group) + (1|timepoint:adjmfc.group)
AGPAT5	1.83023e-09	1.69316e-07	1.05312e-07	0	0	0.00680654	0.993193	CD8_Naive_Tcell	~ age + (1|sex) + (1|subjectid) + (1|timepoint) + (1|adjmfc.group) + (1|timepoint:adjmfc.group)
SGK223	0.221668	0	0.176474	0.0917554	0.0265001	0.00035692	0.483246	CD8_Naive_Tcell	~ age + (1|sex) + (1|subjectid) + (1|timepoint) + (1|adjmfc.group) + (1|timepoint:adjmfc.group)
MFHAS1	0	0	0.0696979	0.00595665	0	0.0484701	0.875875	CD8_Naive_Tcell	~ age + (1|sex) + (1|subjectid) + (1|timepoint) + (1|adjmfc.group) + (1|timepoint:adjmfc.group)
ERI1	0	0	0	0	0	0.00244258	0.997557	CD8_Naive_Tcell	~ age + (1|sex) + (1|subjectid) + (1|timepoint) + (1|adjmfc.group) + (1|timepoint:adjmfc.group)
PPP1R3B	0	0.0358764	1.00432e-10	0.079764	0	0.0134618	0.870898	CD8_Naive_Tcell	~ age + (1|sex) + (1|subjectid) + (1|timepoint) + (1|adjmfc.group) + (1|timepoint:adjmfc.group)
TNKS	0	3.01324e-10	0.455378	0.0981081	0	0.00139211	0.445122	CD8_Naive_Tcell	~ age + (1|sex) + (1|subjectid) + (1|timepoint) + (1|adjmfc.group) + (1|timepoint:adjmfc.group)
MSRA	0	0	0	0	0.117385	0.000558797	0.882057	CD8_Naive_Tcell	~ age + (1|sex) + (1|subjectid) + (1|timepoint) + (1|adjmfc.group) + (1|timepoint:adjmfc.group)
PINX1	0	0	0	0	0	0.032862	0.967138	CD8_Naive_Tcell	~ age + (1|sex) + (1|subjectid) + (1|timepoint) + (1|adjmfc.group) + (1|timepoint:adjmfc.group)
AF131215.5	0	0	0	0	0	0.00518214	0.994818	CD8_Naive_Tcell	~ age + (1|sex) + (1|subjectid) + (1|timepoint) + (1|adjmfc.group) + (1|timepoint:adjmfc.group)
MTMR9	0.0328794	0.00447421	1.32079e-08	0.0249871	0	0.00943502	0.928224	CD8_Naive_Tcell	~ age + (1|sex) + (1|subjectid) + (1|timepoint) + (1|adjmfc.group) + (1|timepoint:adjmfc.group)
BLK	0	0	0.356299	0.0228259	0.0241132	0.0047995	0.591962	CD8_Naive_Tcell	~ age + (1|sex) + (1|subjectid) + (1|timepoint) + (1|adjmfc.group) + (1|timepoint:adjmfc.group)
NEIL2	0	0	0	0	0	0.00224703	0.997753	CD8_Naive_Tcell	~ age + (1|sex) + (1|subjectid) + (1|timepoint) + (1|adjmfc.group) + (1|timepoint:adjmfc.group)
FDFT1	0	2.99319e-10	0.505216	0.00220194	0.0662095	0.0162288	0.410143	CD8_Naive_Tcell	~ age + (1|sex) + (1|subjectid) + (1|timepoint) + (1|adjmfc.group) + (1|timepoint:adjmfc.group)
RP11-297N6.4	0	0	0	0	0	0.025417	0.974583	CD8_Naive_Tcell	~ age + (1|sex) + (1|subjectid) + (1|timepoint) + (1|adjmfc.group) + (1|timepoint:adjmfc.group)
CTSB	0.107282	0	0	1.53194e-10	0.111944	0.0102849	0.770489	CD8_Naive_Tcell	~ age + (1|sex) + (1|subjectid) + (1|timepoint) + (1|adjmfc.group) + (1|timepoint:adjmfc.group)
MICU3	0	0	0.179918	4.60184e-08	4.87974e-10	0.0331546	0.786928	CD8_Naive_Tcell	~ age + (1|sex) + (1|subjectid) + (1|timepoint) + (1|adjmfc.group) + (1|timepoint:adjmfc.group)
ZDHHC2	1.2433e-09	0	0	0.0123523	0.0709521	0.000315976	0.91638	CD8_Naive_Tcell	~ age + (1|sex) + (1|subjectid) + (1|timepoint) + (1|adjmfc.group) + (1|timepoint:adjmfc.group)
RP11-242F4.2	0	0	0	0	0	0.0787543	0.921246	CD8_Naive_Tcell	~ age + (1|sex) + (1|subjectid) + (1|timepoint) + (1|adjmfc.group) + (1|timepoint:adjmfc.group)
CNOT7	0	0	0.0231889	0	0.188267	0.00452442	0.78402	CD8_Naive_Tcell	~ age + (1|sex) + (1|subjectid) + (1|timepoint) + (1|adjmfc.group) + (1|timepoint:adjmfc.group)
VPS37A	0.0217817	0.0511866	0.145646	0.010389	0.0860186	2.86207e-05	0.68495	CD8_Naive_Tcell	~ age + (1|sex) + (1|subjectid) + (1|timepoint) + (1|adjmfc.group) + (1|timepoint:adjmfc.group)
MTUS1	0	0	0.0264184	0	0	0.0257796	0.947802	CD8_Naive_Tcell	~ age + (1|sex) + (1|subjectid) + (1|timepoint) + (1|adjmfc.group) + (1|timepoint:adjmfc.group)
PCM1	0.150604	0	0.37912	0	0	0.00347653	0.4668	CD8_Naive_Tcell	~ age + (1|sex) + (1|subjectid) + (1|timepoint) + (1|adjmfc.group) + (1|timepoint:adjmfc.group)
ASAH1	0	0	0	0.0531174	0	0.0130563	0.933826	CD8_Naive_Tcell	~ age + (1|sex) + (1|subjectid) + (1|timepoint) + (1|adjmfc.group) + (1|timepoint:adjmfc.group)
NAT1	1.48775e-10	0	0.166081	4.86818e-11	0.256646	0.0973116	0.479961	CD8_Naive_Tcell	~ age + (1|sex) + (1|subjectid) + (1|timepoint) + (1|adjmfc.group) + (1|timepoint:adjmfc.group)
CSGALNACT1	0.0618047	0	0.447228	0.0621893	6.10437e-11	0.0195855	0.409192	CD8_Naive_Tcell	~ age + (1|sex) + (1|subjectid) + (1|timepoint) + (1|adjmfc.group) + (1|timepoint:adjmfc.group)
INTS10	0	0	1.35513e-09	0	0.0335122	0.0398388	0.926649	CD8_Naive_Tcell	~ age + (1|sex) + (1|subjectid) + (1|timepoint) + (1|adjmfc.group) + (1|timepoint:adjmfc.group)
ATP6V1B2	0.120214	0	0	0.0392358	1.95501e-08	0.00371694	0.836833	CD8_Naive_Tcell	~ age + (1|sex) + (1|subjectid) + (1|timepoint) + (1|adjmfc.group) + (1|timepoint:adjmfc.group)
DOK2	0	7.06703e-10	0.479439	0.00694005	6.56945e-10	0.15942	0.354201	CD8_Naive_Tcell	~ age + (1|sex) + (1|subjectid) + (1|timepoint) + (1|adjmfc.group) + (1|timepoint:adjmfc.group)
XPO7	0	0	0	0	0	0.00253145	0.997469	CD8_Naive_Tcell	~ age + (1|sex) + (1|subjectid) + (1|timepoint) + (1|adjmfc.group) + (1|timepoint:adjmfc.group)
DMTN	0	0	0.152248	0.123087	0	0.0224546	0.702211	CD8_Naive_Tcell	~ age + (1|sex) + (1|subjectid) + (1|timepoint) + (1|adjmfc.group) + (1|timepoint:adjmfc.group)
FAM160B2	0	0	0	0	0.0272507	2.29414e-05	0.972726	CD8_Naive_Tcell	~ age + (1|sex) + (1|subjectid) + (1|timepoint) + (1|adjmfc.group) + (1|timepoint:adjmfc.group)
NUDT18	0	0	0.203853	0	0	0.0408496	0.755297	CD8_Naive_Tcell	~ age + (1|sex) + (1|subjectid) + (1|timepoint) + (1|adjmfc.group) + (1|timepoint:adjmfc.group)
REEP4	3.35521e-09	0	0.00722843	0	2.14068e-09	0.0225821	0.970189	CD8_Naive_Tcell	~ age + (1|sex) + (1|subjectid) + (1|timepoint) + (1|adjmfc.group) + (1|timepoint:adjmfc.group)
POLR3D	0	0.0231281	0	0.084389	0	0.011633	0.88085	CD8_Naive_Tcell	~ age + (1|sex) + (1|subjectid) + (1|timepoint) + (1|adjmfc.group) + (1|timepoint:adjmfc.group)
PIWIL2	0	0.0566475	0.0480677	0	5.91111e-08	0.190543	0.704742	CD8_Naive_Tcell	~ age + (1|sex) + (1|subjectid) + (1|timepoint) + (1|adjmfc.group) + (1|timepoint:adjmfc.group)
PPP3CC	0	2.46952e-09	0.10196	0.00705511	0.0790077	7.41164e-05	0.811903	CD8_Naive_Tcell	~ age + (1|sex) + (1|subjectid) + (1|timepoint) + (1|adjmfc.group) + (1|timepoint:adjmfc.group)
SORBS3	0	7.97834e-10	0	7.39184e-09	0	0.119512	0.880488	CD8_Naive_Tcell	~ age + (1|sex) + (1|subjectid) + (1|timepoint) + (1|adjmfc.group) + (1|timepoint:adjmfc.group)
PDLIM2	0	0	0.298643	0.00999222	1.7334e-10	0.000545287	0.69082	CD8_Naive_Tcell	~ age + (1|sex) + (1|subjectid) + (1|timepoint) + (1|adjmfc.group) + (1|timepoint:adjmfc.group)
C8orf58	0	0	0.0846108	2.09961e-10	0	0.0126866	0.902703	CD8_Naive_Tcell	~ age + (1|sex) + (1|subjectid) + (1|timepoint) + (1|adjmfc.group) + (1|timepoint:adjmfc.group)
CCAR2	0	0	0.0191	0	0.0469342	0.0198215	0.914144	CD8_Naive_Tcell	~ age + (1|sex) + (1|subjectid) + (1|timepoint) + (1|adjmfc.group) + (1|timepoint:adjmfc.group)
BIN3	0	0	0.285019	0	0	0.0020924	0.712889	CD8_Naive_Tcell	~ age + (1|sex) + (1|subjectid) + (1|timepoint) + (1|adjmfc.group) + (1|timepoint:adjmfc.group)
TNFRSF10B	0	0	0	0.0266367	0	0.0457471	0.927616	CD8_Naive_Tcell	~ age + (1|sex) + (1|subjectid) + (1|timepoint) + (1|adjmfc.group) + (1|timepoint:adjmfc.group)
TNFRSF10A	0.293539	8.8151e-11	0	6.17933e-10	0	0.0471279	0.659333	CD8_Naive_Tcell	~ age + (1|sex) + (1|subjectid) + (1|timepoint) + (1|adjmfc.group) + (1|timepoint:adjmfc.group)
CHMP7	0.0891524	0	0.276802	0	2.86201e-10	0.112566	0.521479	CD8_Naive_Tcell	~ age + (1|sex) + (1|subjectid) + (1|timepoint) + (1|adjmfc.group) + (1|timepoint:adjmfc.group)
R3HCC1	0	0	0.219967	0	9.25001e-09	5.25015e-07	0.780032	CD8_Naive_Tcell	~ age + (1|sex) + (1|subjectid) + (1|timepoint) + (1|adjmfc.group) + (1|timepoint:adjmfc.group)
ENTPD4	0	0	0	0	0	4.22422e-05	0.999958	CD8_Naive_Tcell	~ age + (1|sex) + (1|subjectid) + (1|timepoint) + (1|adjmfc.group) + (1|timepoint:adjmfc.group)
SLC25A37	0	8.87835e-11	0.50892	0	0	0.00528317	0.485797	CD8_Naive_Tcell	~ age + (1|sex) + (1|subjectid) + (1|timepoint) + (1|adjmfc.group) + (1|timepoint:adjmfc.group)
DOCK5	0	0	0	0	3.28895e-10	0.0439941	0.956006	CD8_Naive_Tcell	~ age + (1|sex) + (1|subjectid) + (1|timepoint) + (1|adjmfc.group) + (1|timepoint:adjmfc.group)
KCTD9	0.018727	0.0037154	3.33067e-10	0	0.0855694	0.00202636	0.889962	CD8_Naive_Tcell	~ age + (1|sex) + (1|subjectid) + (1|timepoint) + (1|adjmfc.group) + (1|timepoint:adjmfc.group)
PPP2R2A	6.74582e-10	0	0	6.59135e-09	0.0652693	0.0354849	0.899246	CD8_Naive_Tcell	~ age + (1|sex) + (1|subjectid) + (1|timepoint) + (1|adjmfc.group) + (1|timepoint:adjmfc.group)
BNIP3L	0	0	0	0	0	0.0539534	0.946047	CD8_Naive_Tcell	~ age + (1|sex) + (1|subjectid) + (1|timepoint) + (1|adjmfc.group) + (1|timepoint:adjmfc.group)
DPYSL2	0.0964304	0	0	0	0	0.00333775	0.900232	CD8_Naive_Tcell	~ age + (1|sex) + (1|subjectid) + (1|timepoint) + (1|adjmfc.group) + (1|timepoint:adjmfc.group)
TRIM35	0	0.11156	0	3.96666e-10	0	0.028142	0.860298	CD8_Naive_Tcell	~ age + (1|sex) + (1|subjectid) + (1|timepoint) + (1|adjmfc.group) + (1|timepoint:adjmfc.group)
PTK2B	1.05579e-08	0	0	0	0.0376036	0.0167699	0.945627	CD8_Naive_Tcell	~ age + (1|sex) + (1|subjectid) + (1|timepoint) + (1|adjmfc.group) + (1|timepoint:adjmfc.group)
EPHX2	0.0664538	0	0.64013	0.00693639	0	0.0290867	0.257393	CD8_Naive_Tcell	~ age + (1|sex) + (1|subjectid) + (1|timepoint) + (1|adjmfc.group) + (1|timepoint:adjmfc.group)
CLU	0	0	0.127427	0	0	0.101309	0.771265	CD8_Naive_Tcell	~ age + (1|sex) + (1|subjectid) + (1|timepoint) + (1|adjmfc.group) + (1|timepoint:adjmfc.group)
CCDC25	1.55576e-09	0	0.255994	6.7785e-10	0.20909	0.00114347	0.533773	CD8_Naive_Tcell	~ age + (1|sex) + (1|subjectid) + (1|timepoint) + (1|adjmfc.group) + (1|timepoint:adjmfc.group)
ESCO2	0.0568394	0	0.0905981	0	0	0.206807	0.645755	CD8_Naive_Tcell	~ age + (1|sex) + (1|subjectid) + (1|timepoint) + (1|adjmfc.group) + (1|timepoint:adjmfc.group)
ELP3	0.100861	4.60775e-08	0.265318	7.84909e-11	4.31676e-10	0.0117639	0.622057	CD8_Naive_Tcell	~ age + (1|sex) + (1|subjectid) + (1|timepoint) + (1|adjmfc.group) + (1|timepoint:adjmfc.group)
ZNF395	0	9.63074e-10	0.161633	0	0.00782366	0.0147351	0.815809	CD8_Naive_Tcell	~ age + (1|sex) + (1|subjectid) + (1|timepoint) + (1|adjmfc.group) + (1|timepoint:adjmfc.group)
FZD3	0	0	0	0	0	0.0304804	0.96952	CD8_Naive_Tcell	~ age + (1|sex) + (1|subjectid) + (1|timepoint) + (1|adjmfc.group) + (1|timepoint:adjmfc.group)
EXTL3	0	0	0	0.0140419	0	0.00289853	0.98306	CD8_Naive_Tcell	~ age + (1|sex) + (1|subjectid) + (1|timepoint) + (1|adjmfc.group) + (1|timepoint:adjmfc.group)
INTS9	0	0	0	0.00926152	0	0.0108569	0.979882	CD8_Naive_Tcell	~ age + (1|sex) + (1|subjectid) + (1|timepoint) + (1|adjmfc.group) + (1|timepoint:adjmfc.group)
HMBOX1	0	0	0.285513	0	0	0.247051	0.467437	CD8_Naive_Tcell	~ age + (1|sex) + (1|subjectid) + (1|timepoint) + (1|adjmfc.group) + (1|timepoint:adjmfc.group)
KIF13B	0	0	0	0	0	0.0303739	0.969626	CD8_Naive_Tcell	~ age + (1|sex) + (1|subjectid) + (1|timepoint) + (1|adjmfc.group) + (1|timepoint:adjmfc.group)
DUSP4	0.19722	0	0.171901	0.0617911	0.0252607	0.272153	0.271674	CD8_Naive_Tcell	~ age + (1|sex) + (1|subjectid) + (1|timepoint) + (1|adjmfc.group) + (1|timepoint:adjmfc.group)
TMEM66	0	0	0.29631	0.022484	0.0372506	0.30831	0.335645	CD8_Naive_Tcell	~ age + (1|sex) + (1|subjectid) + (1|timepoint) + (1|adjmfc.group) + (1|timepoint:adjmfc.group)
RP11-489E7.4	0.371526	0	6.14918e-10	0	0.0988452	0.0136276	0.516001	CD8_Naive_Tcell	~ age + (1|sex) + (1|subjectid) + (1|timepoint) + (1|adjmfc.group) + (1|timepoint:adjmfc.group)
LEPROTL1	0.309059	1.95341e-10	0.18133	0	0.0357129	0.116945	0.356953	CD8_Naive_Tcell	~ age + (1|sex) + (1|subjectid) + (1|timepoint) + (1|adjmfc.group) + (1|timepoint:adjmfc.group)
RP11-51J9.5	0.380956	5.9961e-10	0.403899	0.00230497	6.00045e-11	0.000597059	0.212243	CD8_Naive_Tcell	~ age + (1|sex) + (1|subjectid) + (1|timepoint) + (1|adjmfc.group) + (1|timepoint:adjmfc.group)
DCTN6	0.0312151	5.62941e-09	0.249871	0	3.26252e-10	0.0540791	0.664834	CD8_Naive_Tcell	~ age + (1|sex) + (1|subjectid) + (1|timepoint) + (1|adjmfc.group) + (1|timepoint:adjmfc.group)
GTF2E2	3.86011e-09	4.50157e-08	0	0	0.0174911	0.0720789	0.91043	CD8_Naive_Tcell	~ age + (1|sex) + (1|subjectid) + (1|timepoint) + (1|adjmfc.group) + (1|timepoint:adjmfc.group)
GSR	0	1.97341e-10	0.101012	5.31563e-10	0	0.0233939	0.875594	CD8_Naive_Tcell	~ age + (1|sex) + (1|subjectid) + (1|timepoint) + (1|adjmfc.group) + (1|timepoint:adjmfc.group)
PPP2CB	0	0	0.0235296	0	0	1.67328e-05	0.976454	CD8_Naive_Tcell	~ age + (1|sex) + (1|subjectid) + (1|timepoint) + (1|adjmfc.group) + (1|timepoint:adjmfc.group)
WRN	2.26479e-08	1.2296e-10	0.148572	0	0.0871262	0.00101925	0.763282	CD8_Naive_Tcell	~ age + (1|sex) + (1|subjectid) + (1|timepoint) + (1|adjmfc.group) + (1|timepoint:adjmfc.group)
RP11-11N9.4	5.09825e-10	2.0193e-09	0.116465	0	6.30987e-09	0.00311253	0.880422	CD8_Naive_Tcell	~ age + (1|sex) + (1|subjectid) + (1|timepoint) + (1|adjmfc.group) + (1|timepoint:adjmfc.group)
TTI2	3.79111e-10	3.12516e-10	0.0822433	0	0.0379928	0.000291824	0.879472	CD8_Naive_Tcell	~ age + (1|sex) + (1|subjectid) + (1|timepoint) + (1|adjmfc.group) + (1|timepoint:adjmfc.group)
MAK16	2.69803e-10	0.0116476	0.0462651	0	0.0851241	0.059007	0.797956	CD8_Naive_Tcell	~ age + (1|sex) + (1|subjectid) + (1|timepoint) + (1|adjmfc.group) + (1|timepoint:adjmfc.group)
ERLIN2	0	0	0	0	0.0381062	0.0012557	0.960638	CD8_Naive_Tcell	~ age + (1|sex) + (1|subjectid) + (1|timepoint) + (1|adjmfc.group) + (1|timepoint:adjmfc.group)
PROSC	0.00187139	0	0	0	1.4961e-09	0.0896563	0.908472	CD8_Naive_Tcell	~ age + (1|sex) + (1|subjectid) + (1|timepoint) + (1|adjmfc.group) + (1|timepoint:adjmfc.group)
GPR124	0.033317	0.0522831	0	0	1.45391e-10	0.172577	0.741823	CD8_Naive_Tcell	~ age + (1|sex) + (1|subjectid) + (1|timepoint) + (1|adjmfc.group) + (1|timepoint:adjmfc.group)
BRF2	0.137238	0	0.13327	0.201418	0	0.0113015	0.516773	CD8_Naive_Tcell	~ age + (1|sex) + (1|subjectid) + (1|timepoint) + (1|adjmfc.group) + (1|timepoint:adjmfc.group)
RAB11FIP1	4.85054e-10	1.36443e-10	0.099109	0	0	0.038117	0.862774	CD8_Naive_Tcell	~ age + (1|sex) + (1|subjectid) + (1|timepoint) + (1|adjmfc.group) + (1|timepoint:adjmfc.group)
EIF4EBP1	0.00301239	0	1.73773e-08	0	0.0712267	0.023505	0.902256	CD8_Naive_Tcell	~ age + (1|sex) + (1|subjectid) + (1|timepoint) + (1|adjmfc.group) + (1|timepoint:adjmfc.group)
ASH2L	0.365884	0	0	6.6619e-11	0.036954	0.000899417	0.596263	CD8_Naive_Tcell	~ age + (1|sex) + (1|subjectid) + (1|timepoint) + (1|adjmfc.group) + (1|timepoint:adjmfc.group)
LSM1	0.055473	0.0506833	0.00153989	0.00914323	0.10684	0.0249927	0.751328	CD8_Naive_Tcell	~ age + (1|sex) + (1|subjectid) + (1|timepoint) + (1|adjmfc.group) + (1|timepoint:adjmfc.group)
BAG4	0	0	0	0.0601034	0	0.0954258	0.844471	CD8_Naive_Tcell	~ age + (1|sex) + (1|subjectid) + (1|timepoint) + (1|adjmfc.group) + (1|timepoint:adjmfc.group)
DDHD2	0	0	0.168716	3.31599e-10	1.24459e-10	0.043488	0.787796	CD8_Naive_Tcell	~ age + (1|sex) + (1|subjectid) + (1|timepoint) + (1|adjmfc.group) + (1|timepoint:adjmfc.group)
PPAPDC1B	0	0.0199763	0	6.85934e-10	0.0696563	0.0385796	0.871788	CD8_Naive_Tcell	~ age + (1|sex) + (1|subjectid) + (1|timepoint) + (1|adjmfc.group) + (1|timepoint:adjmfc.group)
WHSC1L1	0.292423	0	0.298498	2.59736e-10	0.0924244	0.0429888	0.273666	CD8_Naive_Tcell	~ age + (1|sex) + (1|subjectid) + (1|timepoint) + (1|adjmfc.group) + (1|timepoint:adjmfc.group)
RP11-350N15.5	0	0	0.0203691	0	0	0.0152444	0.964387	CD8_Naive_Tcell	~ age + (1|sex) + (1|subjectid) + (1|timepoint) + (1|adjmfc.group) + (1|timepoint:adjmfc.group)
FGFR1	0	0	0	0	0	0.0594748	0.940525	CD8_Naive_Tcell	~ age + (1|sex) + (1|subjectid) + (1|timepoint) + (1|adjmfc.group) + (1|timepoint:adjmfc.group)
TACC1	0	5.33973e-08	0.222457	0.00214777	0	0.000999246	0.774396	CD8_Naive_Tcell	~ age + (1|sex) + (1|subjectid) + (1|timepoint) + (1|adjmfc.group) + (1|timepoint:adjmfc.group)
PLEKHA2	8.94364e-11	1.74344e-10	0.173795	0	0.083104	0.315279	0.427822	CD8_Naive_Tcell	~ age + (1|sex) + (1|subjectid) + (1|timepoint) + (1|adjmfc.group) + (1|timepoint:adjmfc.group)
CTD-2544N14.3	0	0	0	0	0	0.155449	0.844551	CD8_Naive_Tcell	~ age + (1|sex) + (1|subjectid) + (1|timepoint) + (1|adjmfc.group) + (1|timepoint:adjmfc.group)
HTRA4	0.0927571	5.82017e-11	0.494517	0	0	0.11968	0.293046	CD8_Naive_Tcell	~ age + (1|sex) + (1|subjectid) + (1|timepoint) + (1|adjmfc.group) + (1|timepoint:adjmfc.group)
TM2D2	0	0	0.265317	0.00524563	0.0096338	0.00150264	0.718301	CD8_Naive_Tcell	~ age + (1|sex) + (1|subjectid) + (1|timepoint) + (1|adjmfc.group) + (1|timepoint:adjmfc.group)
GOLGA7	0.218321	0	0.0472533	1.371e-06	0	0.093796	0.640628	CD8_Naive_Tcell	~ age + (1|sex) + (1|subjectid) + (1|timepoint) + (1|adjmfc.group) + (1|timepoint:adjmfc.group)
GINS4	0	0	0	0	0	1.26856e-05	0.999987	CD8_Naive_Tcell	~ age + (1|sex) + (1|subjectid) + (1|timepoint) + (1|adjmfc.group) + (1|timepoint:adjmfc.group)
AGPAT6	2.2848e-09	0	3.5189e-09	0	0	0.00156487	0.998435	CD8_Naive_Tcell	~ age + (1|sex) + (1|subjectid) + (1|timepoint) + (1|adjmfc.group) + (1|timepoint:adjmfc.group)
ANK1	0	0	0.371911	0.0194234	0	0.0737045	0.534961	CD8_Naive_Tcell	~ age + (1|sex) + (1|subjectid) + (1|timepoint) + (1|adjmfc.group) + (1|timepoint:adjmfc.group)
KAT6A	0.0342342	0	0	0	0	0.0734952	0.892271	CD8_Naive_Tcell	~ age + (1|sex) + (1|subjectid) + (1|timepoint) + (1|adjmfc.group) + (1|timepoint:adjmfc.group)
RP11-589C21.6	1.16975e-10	0.0346139	0	0.0734006	0.0369122	0.0166631	0.83841	CD8_Naive_Tcell	~ age + (1|sex) + (1|subjectid) + (1|timepoint) + (1|adjmfc.group) + (1|timepoint:adjmfc.group)
AP3M2	0	0.00863008	0	0	0	0.0702285	0.921141	CD8_Naive_Tcell	~ age + (1|sex) + (1|subjectid) + (1|timepoint) + (1|adjmfc.group) + (1|timepoint:adjmfc.group)
IKBKB	0	0	0.0262852	0	0.0205034	0.00502717	0.948184	CD8_Naive_Tcell	~ age + (1|sex) + (1|subjectid) + (1|timepoint) + (1|adjmfc.group) + (1|timepoint:adjmfc.group)
POLB	0	4.84601e-10	0	0.0475744	7.34067e-10	0.00183865	0.950587	CD8_Naive_Tcell	~ age + (1|sex) + (1|subjectid) + (1|timepoint) + (1|adjmfc.group) + (1|timepoint:adjmfc.group)
VDAC3	0	0	0	0	0	0.0283945	0.971605	CD8_Naive_Tcell	~ age + (1|sex) + (1|subjectid) + (1|timepoint) + (1|adjmfc.group) + (1|timepoint:adjmfc.group)
SLC20A2	3.32413e-10	1.10516e-10	0.0105126	0	0	0.00336003	0.986127	CD8_Naive_Tcell	~ age + (1|sex) + (1|subjectid) + (1|timepoint) + (1|adjmfc.group) + (1|timepoint:adjmfc.group)
SMIM19	0.0363995	1.08656e-10	0.225672	5.10675e-10	0.00750486	0.00607517	0.724348	CD8_Naive_Tcell	~ age + (1|sex) + (1|subjectid) + (1|timepoint) + (1|adjmfc.group) + (1|timepoint:adjmfc.group)
THAP1	0	0	0	0	0	0.0610716	0.938928	CD8_Naive_Tcell	~ age + (1|sex) + (1|subjectid) + (1|timepoint) + (1|adjmfc.group) + (1|timepoint:adjmfc.group)
RNF170	0	0	0.220318	0	0	0.0400775	0.739605	CD8_Naive_Tcell	~ age + (1|sex) + (1|subjectid) + (1|timepoint) + (1|adjmfc.group) + (1|timepoint:adjmfc.group)
HOOK3	1.6287e-09	0.0189866	0	0	0	0.0154144	0.965599	CD8_Naive_Tcell	~ age + (1|sex) + (1|subjectid) + (1|timepoint) + (1|adjmfc.group) + (1|timepoint:adjmfc.group)
FNTA	0.26318	0	0	0.00511475	0	0.00257014	0.729135	CD8_Naive_Tcell	~ age + (1|sex) + (1|subjectid) + (1|timepoint) + (1|adjmfc.group) + (1|timepoint:adjmfc.group)
HGSNAT	0	0.0239942	0.0162507	2.15405e-10	0	0.130844	0.828911	CD8_Naive_Tcell	~ age + (1|sex) + (1|subjectid) + (1|timepoint) + (1|adjmfc.group) + (1|timepoint:adjmfc.group)
SPIDR	1.45253e-09	0.0120609	0.391239	0.0478028	0	0.00616634	0.542731	CD8_Naive_Tcell	~ age + (1|sex) + (1|subjectid) + (1|timepoint) + (1|adjmfc.group) + (1|timepoint:adjmfc.group)
CEBPD	0.338841	0	0.059224	7.60767e-11	0	0.00574885	0.596186	CD8_Naive_Tcell	~ age + (1|sex) + (1|subjectid) + (1|timepoint) + (1|adjmfc.group) + (1|timepoint:adjmfc.group)
PRKDC	0.00153899	0	0	0	0	0.301627	0.696834	CD8_Naive_Tcell	~ age + (1|sex) + (1|subjectid) + (1|timepoint) + (1|adjmfc.group) + (1|timepoint:adjmfc.group)
MCM4	0.079224	0	0	0	0	0.0275881	0.893188	CD8_Naive_Tcell	~ age + (1|sex) + (1|subjectid) + (1|timepoint) + (1|adjmfc.group) + (1|timepoint:adjmfc.group)
UBE2V2	0.115645	0.0884893	2.35828e-07	0.00755342	9.60427e-10	0.0606726	0.727639	CD8_Naive_Tcell	~ age + (1|sex) + (1|subjectid) + (1|timepoint) + (1|adjmfc.group) + (1|timepoint:adjmfc.group)
PCMTD1	0.0150929	1.43611e-09	0.163252	0	0	0.0470919	0.774564	CD8_Naive_Tcell	~ age + (1|sex) + (1|subjectid) + (1|timepoint) + (1|adjmfc.group) + (1|timepoint:adjmfc.group)
AC090186.1	0.0616331	0	0.70137	0.0106973	0.0145279	0.00073921	0.211033	CD8_Naive_Tcell	~ age + (1|sex) + (1|subjectid) + (1|timepoint) + (1|adjmfc.group) + (1|timepoint:adjmfc.group)
RP11-110G21.1	0	2.09949e-09	0.0716885	1.06832e-10	0	0.000188488	0.928123	CD8_Naive_Tcell	~ age + (1|sex) + (1|subjectid) + (1|timepoint) + (1|adjmfc.group) + (1|timepoint:adjmfc.group)
RB1CC1	0	0.00905732	0	0	0	0.00705873	0.983884	CD8_Naive_Tcell	~ age + (1|sex) + (1|subjectid) + (1|timepoint) + (1|adjmfc.group) + (1|timepoint:adjmfc.group)
ATP6V1H	0.12265	0	0	8.81796e-11	0.0668518	1.72664e-07	0.810498	CD8_Naive_Tcell	~ age + (1|sex) + (1|subjectid) + (1|timepoint) + (1|adjmfc.group) + (1|timepoint:adjmfc.group)
TCEA1	0.0330739	0.00616679	0	0	0.349853	0.113536	0.49737	CD8_Naive_Tcell	~ age + (1|sex) + (1|subjectid) + (1|timepoint) + (1|adjmfc.group) + (1|timepoint:adjmfc.group)
LYPLA1	0	0	5.9163e-09	0	0	0.010534	0.989466	CD8_Naive_Tcell	~ age + (1|sex) + (1|subjectid) + (1|timepoint) + (1|adjmfc.group) + (1|timepoint:adjmfc.group)
MRPL15	0.00485808	0.0273047	1.40018e-09	0	0.0185815	0.00117224	0.948083	CD8_Naive_Tcell	~ age + (1|sex) + (1|subjectid) + (1|timepoint) + (1|adjmfc.group) + (1|timepoint:adjmfc.group)
XKR4	0.0819012	0	0.199762	0.0376936	0	0.203053	0.47759	CD8_Naive_Tcell	~ age + (1|sex) + (1|subjectid) + (1|timepoint) + (1|adjmfc.group) + (1|timepoint:adjmfc.group)
TMEM68	0	0	0	0	0	0.00954222	0.990458	CD8_Naive_Tcell	~ age + (1|sex) + (1|subjectid) + (1|timepoint) + (1|adjmfc.group) + (1|timepoint:adjmfc.group)
TGS1	3.52162e-10	0	0.117249	0	0.00745221	0.048325	0.826974	CD8_Naive_Tcell	~ age + (1|sex) + (1|subjectid) + (1|timepoint) + (1|adjmfc.group) + (1|timepoint:adjmfc.group)
LYN	0.0310275	6.03217e-06	0.0346582	7.841e-10	0	0.0716724	0.862636	CD8_Naive_Tcell	~ age + (1|sex) + (1|subjectid) + (1|timepoint) + (1|adjmfc.group) + (1|timepoint:adjmfc.group)
RPS20	0	0	0.476024	0.00243503	0.0112369	0.323608	0.186696	CD8_Naive_Tcell	~ age + (1|sex) + (1|subjectid) + (1|timepoint) + (1|adjmfc.group) + (1|timepoint:adjmfc.group)
PLAG1	2.50182e-08	0	0.147387	0	5.25538e-09	0.416433	0.43618	CD8_Naive_Tcell	~ age + (1|sex) + (1|subjectid) + (1|timepoint) + (1|adjmfc.group) + (1|timepoint:adjmfc.group)
CHCHD7	0.0527294	0.0797111	0.34295	0	0	0.109152	0.415457	CD8_Naive_Tcell	~ age + (1|sex) + (1|subjectid) + (1|timepoint) + (1|adjmfc.group) + (1|timepoint:adjmfc.group)
IMPAD1	0	0	0	0	0	0.000513953	0.999486	CD8_Naive_Tcell	~ age + (1|sex) + (1|subjectid) + (1|timepoint) + (1|adjmfc.group) + (1|timepoint:adjmfc.group)
UBXN2B	0	0	0.215651	0	0	0.00103717	0.783312	CD8_Naive_Tcell	~ age + (1|sex) + (1|subjectid) + (1|timepoint) + (1|adjmfc.group) + (1|timepoint:adjmfc.group)
SDCBP	0	0	0.402468	0	0	0.0171874	0.580345	CD8_Naive_Tcell	~ age + (1|sex) + (1|subjectid) + (1|timepoint) + (1|adjmfc.group) + (1|timepoint:adjmfc.group)
NSMAF	0	0	0.128347	0.0686515	0	0.00138919	0.801612	CD8_Naive_Tcell	~ age + (1|sex) + (1|subjectid) + (1|timepoint) + (1|adjmfc.group) + (1|timepoint:adjmfc.group)
TOX	0.0802904	0	0.210368	0.0192518	0	0.0668047	0.623285	CD8_Naive_Tcell	~ age + (1|sex) + (1|subjectid) + (1|timepoint) + (1|adjmfc.group) + (1|timepoint:adjmfc.group)
RP11-25K19.1	3.96449e-10	8.64421e-10	0.135764	2.39739e-10	2.93506e-10	0.00273232	0.861504	CD8_Naive_Tcell	~ age + (1|sex) + (1|subjectid) + (1|timepoint) + (1|adjmfc.group) + (1|timepoint:adjmfc.group)
RAB2A	0.107873	0	0.0551766	0	0	0.0133478	0.823602	CD8_Naive_Tcell	~ age + (1|sex) + (1|subjectid) + (1|timepoint) + (1|adjmfc.group) + (1|timepoint:adjmfc.group)
RP11-91I20.4	0.356903	0.0342986	0.0974439	0.0831429	0	0.028071	0.400141	CD8_Naive_Tcell	~ age + (1|sex) + (1|subjectid) + (1|timepoint) + (1|adjmfc.group) + (1|timepoint:adjmfc.group)
CHD7	0	0	0.143463	0	0	0.00557455	0.850963	CD8_Naive_Tcell	~ age + (1|sex) + (1|subjectid) + (1|timepoint) + (1|adjmfc.group) + (1|timepoint:adjmfc.group)
AC022182.3	0	0	0.184282	0	0.00819598	0.0120384	0.795484	CD8_Naive_Tcell	~ age + (1|sex) + (1|subjectid) + (1|timepoint) + (1|adjmfc.group) + (1|timepoint:adjmfc.group)
ASPH	0	0	0	0	0	0.00248086	0.997519	CD8_Naive_Tcell	~ age + (1|sex) + (1|subjectid) + (1|timepoint) + (1|adjmfc.group) + (1|timepoint:adjmfc.group)
GGH	0	0	0	0	0	0.0525284	0.947472	CD8_Naive_Tcell	~ age + (1|sex) + (1|subjectid) + (1|timepoint) + (1|adjmfc.group) + (1|timepoint:adjmfc.group)
YTHDF3-AS1	0.0850226	4.04278e-10	0.124555	0	0.0615113	0.0129761	0.715935	CD8_Naive_Tcell	~ age + (1|sex) + (1|subjectid) + (1|timepoint) + (1|adjmfc.group) + (1|timepoint:adjmfc.group)
YTHDF3	0	0	0.0376621	0	0.0942611	0.065664	0.802413	CD8_Naive_Tcell	~ age + (1|sex) + (1|subjectid) + (1|timepoint) + (1|adjmfc.group) + (1|timepoint:adjmfc.group)
ARMC1	0	0.00445409	0.236368	0.061508	9.43869e-10	0.00705836	0.690611	CD8_Naive_Tcell	~ age + (1|sex) + (1|subjectid) + (1|timepoint) + (1|adjmfc.group) + (1|timepoint:adjmfc.group)
RP11-707M3.3	2.62823e-08	0.0593413	0.147723	0	0.12299	0.0297419	0.640205	CD8_Naive_Tcell	~ age + (1|sex) + (1|subjectid) + (1|timepoint) + (1|adjmfc.group) + (1|timepoint:adjmfc.group)
PDE7A	3.0181e-09	0.0389983	0.0120417	4.99262e-08	0.29868	0.0977513	0.552529	CD8_Naive_Tcell	~ age + (1|sex) + (1|subjectid) + (1|timepoint) + (1|adjmfc.group) + (1|timepoint:adjmfc.group)
RRS1	0.0684807	0.0609141	0	9.81221e-11	0	0.0711694	0.799436	CD8_Naive_Tcell	~ age + (1|sex) + (1|subjectid) + (1|timepoint) + (1|adjmfc.group) + (1|timepoint:adjmfc.group)
ADHFE1	6.717e-10	2.40679e-10	0.00940777	1.77836e-10	0	0.021437	0.969155	CD8_Naive_Tcell	~ age + (1|sex) + (1|subjectid) + (1|timepoint) + (1|adjmfc.group) + (1|timepoint:adjmfc.group)
MYBL1	0.0388118	0	0.478369	0	0	0.20059	0.282229	CD8_Naive_Tcell	~ age + (1|sex) + (1|subjectid) + (1|timepoint) + (1|adjmfc.group) + (1|timepoint:adjmfc.group)
VCPIP1	1.65018e-10	0	0.0574382	0	0	0.215685	0.726877	CD8_Naive_Tcell	~ age + (1|sex) + (1|subjectid) + (1|timepoint) + (1|adjmfc.group) + (1|timepoint:adjmfc.group)
C8orf44	0	1.04559e-10	0.107839	1.18286e-09	0	0.00770962	0.884452	CD8_Naive_Tcell	~ age + (1|sex) + (1|subjectid) + (1|timepoint) + (1|adjmfc.group) + (1|timepoint:adjmfc.group)
SGK3	0.0455813	8.89483e-10	0	0.0224891	1.56319e-09	0.00408947	0.92784	CD8_Naive_Tcell	~ age + (1|sex) + (1|subjectid) + (1|timepoint) + (1|adjmfc.group) + (1|timepoint:adjmfc.group)
COPS5	0	0	0.420454	2.08415e-10	4.32358e-09	0.0507245	0.528821	CD8_Naive_Tcell	~ age + (1|sex) + (1|subjectid) + (1|timepoint) + (1|adjmfc.group) + (1|timepoint:adjmfc.group)
CSPP1	0.0661768	0	0	0	3.05973e-10	0.00599522	0.927828	CD8_Naive_Tcell	~ age + (1|sex) + (1|subjectid) + (1|timepoint) + (1|adjmfc.group) + (1|timepoint:adjmfc.group)
ARFGEF1	0.00170094	0	0	0	0	0.018995	0.979304	CD8_Naive_Tcell	~ age + (1|sex) + (1|subjectid) + (1|timepoint) + (1|adjmfc.group) + (1|timepoint:adjmfc.group)
NCOA2	0.0747886	0.0386756	0	0.213637	0.0361659	0.000636528	0.636096	CD8_Naive_Tcell	~ age + (1|sex) + (1|subjectid) + (1|timepoint) + (1|adjmfc.group) + (1|timepoint:adjmfc.group)
TRAM1	0.263405	0	0.177681	0.0736116	0	3.1146e-05	0.485271	CD8_Naive_Tcell	~ age + (1|sex) + (1|subjectid) + (1|timepoint) + (1|adjmfc.group) + (1|timepoint:adjmfc.group)
RP11-382J12.1	0.0848513	0	0.241007	0.150731	9.67226e-11	0.0288124	0.494598	CD8_Naive_Tcell	~ age + (1|sex) + (1|subjectid) + (1|timepoint) + (1|adjmfc.group) + (1|timepoint:adjmfc.group)
LACTB2	0	0	0.112634	0.00822749	0	0.0826077	0.796531	CD8_Naive_Tcell	~ age + (1|sex) + (1|subjectid) + (1|timepoint) + (1|adjmfc.group) + (1|timepoint:adjmfc.group)
MSC	2.96886e-10	0	0.477097	0.0149275	6.74734e-10	0.218243	0.289732	CD8_Naive_Tcell	~ age + (1|sex) + (1|subjectid) + (1|timepoint) + (1|adjmfc.group) + (1|timepoint:adjmfc.group)
TERF1	0	0	0	0.0412037	0.0131382	0.0083435	0.937315	CD8_Naive_Tcell	~ age + (1|sex) + (1|subjectid) + (1|timepoint) + (1|adjmfc.group) + (1|timepoint:adjmfc.group)
RPL7	1.86668e-11	0	0.56208	0.0140847	0.00912781	0.253712	0.160995	CD8_Naive_Tcell	~ age + (1|sex) + (1|subjectid) + (1|timepoint) + (1|adjmfc.group) + (1|timepoint:adjmfc.group)
RDH10	0.205137	0.00260729	0.130686	0.0556525	0.0349955	0.2633	0.307622	CD8_Naive_Tcell	~ age + (1|sex) + (1|subjectid) + (1|timepoint) + (1|adjmfc.group) + (1|timepoint:adjmfc.group)
STAU2	0	1.0385e-10	0.0578516	0	4.65111e-10	0.0134289	0.928719	CD8_Naive_Tcell	~ age + (1|sex) + (1|subjectid) + (1|timepoint) + (1|adjmfc.group) + (1|timepoint:adjmfc.group)
UBE2W	4.99613e-08	7.39503e-09	0.134628	0	0	0.0170008	0.848371	CD8_Naive_Tcell	~ age + (1|sex) + (1|subjectid) + (1|timepoint) + (1|adjmfc.group) + (1|timepoint:adjmfc.group)
TCEB1	0	1.405e-06	0.0285407	0	0	0.0336182	0.93784	CD8_Naive_Tcell	~ age + (1|sex) + (1|subjectid) + (1|timepoint) + (1|adjmfc.group) + (1|timepoint:adjmfc.group)
TMEM70	0.0122595	8.52966e-09	0.0340794	2.92014e-10	0	0.00436692	0.949294	CD8_Naive_Tcell	~ age + (1|sex) + (1|subjectid) + (1|timepoint) + (1|adjmfc.group) + (1|timepoint:adjmfc.group)
LY96	0	0	0.13877	0	0	0.0732793	0.787951	CD8_Naive_Tcell	~ age + (1|sex) + (1|subjectid) + (1|timepoint) + (1|adjmfc.group) + (1|timepoint:adjmfc.group)
GDAP1	0	9.58317e-11	0.0431882	0	4.23332e-10	0.0148845	0.941927	CD8_Naive_Tcell	~ age + (1|sex) + (1|subjectid) + (1|timepoint) + (1|adjmfc.group) + (1|timepoint:adjmfc.group)
PEX2	0	0	0	0	0	0.000272353	0.999728	CD8_Naive_Tcell	~ age + (1|sex) + (1|subjectid) + (1|timepoint) + (1|adjmfc.group) + (1|timepoint:adjmfc.group)
PKIA	0	0	0.277824	0	0	0.000630643	0.721546	CD8_Naive_Tcell	~ age + (1|sex) + (1|subjectid) + (1|timepoint) + (1|adjmfc.group) + (1|timepoint:adjmfc.group)
MRPS28	0	0	0.00515353	0	0	0.0800967	0.91475	CD8_Naive_Tcell	~ age + (1|sex) + (1|subjectid) + (1|timepoint) + (1|adjmfc.group) + (1|timepoint:adjmfc.group)
TPD52	0.190732	7.12845e-05	0.472282	0.000997267	1.92372e-09	0.0599964	0.275922	CD8_Naive_Tcell	~ age + (1|sex) + (1|subjectid) + (1|timepoint) + (1|adjmfc.group) + (1|timepoint:adjmfc.group)
Y_RNA	0.0943238	0	0	0	0	0.149555	0.756121	CD8_Naive_Tcell	~ age + (1|sex) + (1|subjectid) + (1|timepoint) + (1|adjmfc.group) + (1|timepoint:adjmfc.group)
ZBTB10	0.161641	0	0	0	0	1.96337e-06	0.838357	CD8_Naive_Tcell	~ age + (1|sex) + (1|subjectid) + (1|timepoint) + (1|adjmfc.group) + (1|timepoint:adjmfc.group)
PAG1	0.0156979	3.47153e-10	0.276229	0.0584424	0	0.181018	0.468613	CD8_Naive_Tcell	~ age + (1|sex) + (1|subjectid) + (1|timepoint) + (1|adjmfc.group) + (1|timepoint:adjmfc.group)
FABP5	0	0	1.00184e-10	0	0.0328451	0.0311681	0.935987	CD8_Naive_Tcell	~ age + (1|sex) + (1|subjectid) + (1|timepoint) + (1|adjmfc.group) + (1|timepoint:adjmfc.group)
IMPA1	0	0	0	0	1.15041e-10	0.000521499	0.999479	CD8_Naive_Tcell	~ age + (1|sex) + (1|subjectid) + (1|timepoint) + (1|adjmfc.group) + (1|timepoint:adjmfc.group)
ZFAND1	0.000828675	0	0.145918	0.0304267	0	0.0790066	0.74382	CD8_Naive_Tcell	~ age + (1|sex) + (1|subjectid) + (1|timepoint) + (1|adjmfc.group) + (1|timepoint:adjmfc.group)
SNX16	0	0	0	0	0	0.034359	0.965641	CD8_Naive_Tcell	~ age + (1|sex) + (1|subjectid) + (1|timepoint) + (1|adjmfc.group) + (1|timepoint:adjmfc.group)
LRRCC1	8.94629e-09	0	0	2.12772e-08	0.0801335	0.00599525	0.913871	CD8_Naive_Tcell	~ age + (1|sex) + (1|subjectid) + (1|timepoint) + (1|adjmfc.group) + (1|timepoint:adjmfc.group)
C8orf59	0.599214	0	0.0475241	0	0	0.0766615	0.2766	CD8_Naive_Tcell	~ age + (1|sex) + (1|subjectid) + (1|timepoint) + (1|adjmfc.group) + (1|timepoint:adjmfc.group)
WWP1	0	0	0	0	0	0.000850073	0.99915	CD8_Naive_Tcell	~ age + (1|sex) + (1|subjectid) + (1|timepoint) + (1|adjmfc.group) + (1|timepoint:adjmfc.group)
RMDN1	0	0	0	0	0	0.0881569	0.911843	CD8_Naive_Tcell	~ age + (1|sex) + (1|subjectid) + (1|timepoint) + (1|adjmfc.group) + (1|timepoint:adjmfc.group)
CPNE3	0.051411	0.0200833	0.0679753	9.88702e-11	1.23831e-10	0.214015	0.646516	CD8_Naive_Tcell	~ age + (1|sex) + (1|subjectid) + (1|timepoint) + (1|adjmfc.group) + (1|timepoint:adjmfc.group)
RIPK2	0.0390405	3.01143e-08	0.0474077	5.517e-10	0.123476	0.00378517	0.786291	CD8_Naive_Tcell	~ age + (1|sex) + (1|subjectid) + (1|timepoint) + (1|adjmfc.group) + (1|timepoint:adjmfc.group)
OSGIN2	0	0	0	0	0.0964515	0.0848712	0.818677	CD8_Naive_Tcell	~ age + (1|sex) + (1|subjectid) + (1|timepoint) + (1|adjmfc.group) + (1|timepoint:adjmfc.group)
NBN	0.15494	0	0	0.10267	0	0.024536	0.717855	CD8_Naive_Tcell	~ age + (1|sex) + (1|subjectid) + (1|timepoint) + (1|adjmfc.group) + (1|timepoint:adjmfc.group)
DECR1	5.88933e-08	0	0.110446	2.29975e-09	0.0957222	4.09012e-07	0.793831	CD8_Naive_Tcell	~ age + (1|sex) + (1|subjectid) + (1|timepoint) + (1|adjmfc.group) + (1|timepoint:adjmfc.group)
TMEM64	7.15487e-09	0	0.43929	0	2.69815e-09	0.11236	0.44835	CD8_Naive_Tcell	~ age + (1|sex) + (1|subjectid) + (1|timepoint) + (1|adjmfc.group) + (1|timepoint:adjmfc.group)
TMEM55A	0	0	0.309179	0	0	0.0226519	0.668169	CD8_Naive_Tcell	~ age + (1|sex) + (1|subjectid) + (1|timepoint) + (1|adjmfc.group) + (1|timepoint:adjmfc.group)
GS1-251I9.4	1.49921e-09	1.69639e-09	0.270289	0.0242792	0.089226	0.0277714	0.588434	CD8_Naive_Tcell	~ age + (1|sex) + (1|subjectid) + (1|timepoint) + (1|adjmfc.group) + (1|timepoint:adjmfc.group)
OTUD6B	0	0	0	0	0	0.0115118	0.988488	CD8_Naive_Tcell	~ age + (1|sex) + (1|subjectid) + (1|timepoint) + (1|adjmfc.group) + (1|timepoint:adjmfc.group)
LRRC69	0.192381	0.00902833	8.45675e-09	0	5.04981e-08	0.12984	0.66875	CD8_Naive_Tcell	~ age + (1|sex) + (1|subjectid) + (1|timepoint) + (1|adjmfc.group) + (1|timepoint:adjmfc.group)
RBM12B	0	0	0	0	0	0.010491	0.989509	CD8_Naive_Tcell	~ age + (1|sex) + (1|subjectid) + (1|timepoint) + (1|adjmfc.group) + (1|timepoint:adjmfc.group)
TMEM67	0	0.0114265	0	0.0988149	0	0.00282547	0.886933	CD8_Naive_Tcell	~ age + (1|sex) + (1|subjectid) + (1|timepoint) + (1|adjmfc.group) + (1|timepoint:adjmfc.group)
PDP1	0	3.8131e-10	2.02959e-10	0	0.0154878	0.00219015	0.982322	CD8_Naive_Tcell	~ age + (1|sex) + (1|subjectid) + (1|timepoint) + (1|adjmfc.group) + (1|timepoint:adjmfc.group)
RAD54B	0	0	0.291071	0	0	0.027465	0.681464	CD8_Naive_Tcell	~ age + (1|sex) + (1|subjectid) + (1|timepoint) + (1|adjmfc.group) + (1|timepoint:adjmfc.group)
KIAA1429	0.023393	0	0.0633455	0	0	0.0168617	0.8964	CD8_Naive_Tcell	~ age + (1|sex) + (1|subjectid) + (1|timepoint) + (1|adjmfc.group) + (1|timepoint:adjmfc.group)
DPY19L4	0	0	0	0	0	0.015632	0.984368	CD8_Naive_Tcell	~ age + (1|sex) + (1|subjectid) + (1|timepoint) + (1|adjmfc.group) + (1|timepoint:adjmfc.group)
INTS8	0.0320152	0.0372114	0.000419893	7.87538e-10	0	0.0330141	0.897339	CD8_Naive_Tcell	~ age + (1|sex) + (1|subjectid) + (1|timepoint) + (1|adjmfc.group) + (1|timepoint:adjmfc.group)
RP11-347C18.5	0.00610427	0	0.0175299	0.0148658	0	0.118146	0.843354	CD8_Naive_Tcell	~ age + (1|sex) + (1|subjectid) + (1|timepoint) + (1|adjmfc.group) + (1|timepoint:adjmfc.group)
NDUFAF6	0	0	0	0	0	0.00799123	0.992009	CD8_Naive_Tcell	~ age + (1|sex) + (1|subjectid) + (1|timepoint) + (1|adjmfc.group) + (1|timepoint:adjmfc.group)
PLEKHF2	0.222447	0	0.0377853	1.23266e-09	0.135196	0.000300524	0.604271	CD8_Naive_Tcell	~ age + (1|sex) + (1|subjectid) + (1|timepoint) + (1|adjmfc.group) + (1|timepoint:adjmfc.group)
C8orf37	0	2.75791e-09	0	0.0672393	0	0.142164	0.790597	CD8_Naive_Tcell	~ age + (1|sex) + (1|subjectid) + (1|timepoint) + (1|adjmfc.group) + (1|timepoint:adjmfc.group)
UQCRB	0	0	0.333677	0.0114754	0	0.406795	0.248053	CD8_Naive_Tcell	~ age + (1|sex) + (1|subjectid) + (1|timepoint) + (1|adjmfc.group) + (1|timepoint:adjmfc.group)
MTERFD1	0	0	0	0	0	6.83796e-06	0.999993	CD8_Naive_Tcell	~ age + (1|sex) + (1|subjectid) + (1|timepoint) + (1|adjmfc.group) + (1|timepoint:adjmfc.group)
PTDSS1	1.60854e-10	3.55168e-07	0	0	0.0259844	0.113244	0.860772	CD8_Naive_Tcell	~ age + (1|sex) + (1|subjectid) + (1|timepoint) + (1|adjmfc.group) + (1|timepoint:adjmfc.group)
CPQ	0	0	2.38768e-08	0	1.78499e-10	2.61455e-08	1	CD8_Naive_Tcell	~ age + (1|sex) + (1|subjectid) + (1|timepoint) + (1|adjmfc.group) + (1|timepoint:adjmfc.group)
MTDH	0	0	0	0	0	0.299815	0.700185	CD8_Naive_Tcell	~ age + (1|sex) + (1|subjectid) + (1|timepoint) + (1|adjmfc.group) + (1|timepoint:adjmfc.group)
LAPTM4B	9.01361e-10	5.96776e-10	0.324604	0	0.112784	0.00299902	0.559613	CD8_Naive_Tcell	~ age + (1|sex) + (1|subjectid) + (1|timepoint) + (1|adjmfc.group) + (1|timepoint:adjmfc.group)
RPL30	1.92249e-09	9.90871e-09	0.336788	0.0101545	0	0.392987	0.26007	CD8_Naive_Tcell	~ age + (1|sex) + (1|subjectid) + (1|timepoint) + (1|adjmfc.group) + (1|timepoint:adjmfc.group)
HRSP12	0.0480498	0	3.89958e-09	0.00134924	0	0.0414852	0.909116	CD8_Naive_Tcell	~ age + (1|sex) + (1|subjectid) + (1|timepoint) + (1|adjmfc.group) + (1|timepoint:adjmfc.group)
POP1	0	0.0229355	0.196603	0	0	0.00700084	0.773461	CD8_Naive_Tcell	~ age + (1|sex) + (1|subjectid) + (1|timepoint) + (1|adjmfc.group) + (1|timepoint:adjmfc.group)
NIPAL2	0.0107059	0	0.358507	2.74974e-09	0	0.173287	0.4575	CD8_Naive_Tcell	~ age + (1|sex) + (1|subjectid) + (1|timepoint) + (1|adjmfc.group) + (1|timepoint:adjmfc.group)
RP11-410L14.2	0.259795	0.0056295	0	0.0105671	0	0.0164723	0.707536	CD8_Naive_Tcell	~ age + (1|sex) + (1|subjectid) + (1|timepoint) + (1|adjmfc.group) + (1|timepoint:adjmfc.group)
VPS13B	0	0	0.187439	0	0	0.0375246	0.775037	CD8_Naive_Tcell	~ age + (1|sex) + (1|subjectid) + (1|timepoint) + (1|adjmfc.group) + (1|timepoint:adjmfc.group)
COX6C	0.437196	0	0.195006	0	0.0262521	0.170476	0.171069	CD8_Naive_Tcell	~ age + (1|sex) + (1|subjectid) + (1|timepoint) + (1|adjmfc.group) + (1|timepoint:adjmfc.group)
POLR2K	0.382712	0.032385	0.049688	0	0	0.0744987	0.460716	CD8_Naive_Tcell	~ age + (1|sex) + (1|subjectid) + (1|timepoint) + (1|adjmfc.group) + (1|timepoint:adjmfc.group)
RNF19A	0	0.0122667	0	0	0	0.0517535	0.93598	CD8_Naive_Tcell	~ age + (1|sex) + (1|subjectid) + (1|timepoint) + (1|adjmfc.group) + (1|timepoint:adjmfc.group)
ANKRD46	0	0	0	0	0	0.0473026	0.952697	CD8_Naive_Tcell	~ age + (1|sex) + (1|subjectid) + (1|timepoint) + (1|adjmfc.group) + (1|timepoint:adjmfc.group)
PABPC1	9.48807e-06	1.73273e-09	0.386652	1.86369e-09	0	0.426607	0.186732	CD8_Naive_Tcell	~ age + (1|sex) + (1|subjectid) + (1|timepoint) + (1|adjmfc.group) + (1|timepoint:adjmfc.group)
YWHAZ	0.497082	0	0.0193014	0	7.14212e-11	0.0372861	0.446331	CD8_Naive_Tcell	~ age + (1|sex) + (1|subjectid) + (1|timepoint) + (1|adjmfc.group) + (1|timepoint:adjmfc.group)
KB-1460A1.5	0	1.97961e-10	0.159444	0	0	0.00273224	0.837823	CD8_Naive_Tcell	~ age + (1|sex) + (1|subjectid) + (1|timepoint) + (1|adjmfc.group) + (1|timepoint:adjmfc.group)
ZNF706	0	0	0.352445	0	0.180886	0.077041	0.389628	CD8_Naive_Tcell	~ age + (1|sex) + (1|subjectid) + (1|timepoint) + (1|adjmfc.group) + (1|timepoint:adjmfc.group)
NCALD	0	4.04878e-09	0.427002	5.50336e-10	0	0.0292682	0.54373	CD8_Naive_Tcell	~ age + (1|sex) + (1|subjectid) + (1|timepoint) + (1|adjmfc.group) + (1|timepoint:adjmfc.group)
RRM2B	0.0864613	0.010993	0.0209225	0	0	0.0830766	0.798547	CD8_Naive_Tcell	~ age + (1|sex) + (1|subjectid) + (1|timepoint) + (1|adjmfc.group) + (1|timepoint:adjmfc.group)
UBR5	0.00116451	4.09588e-10	3.99735e-10	0.0744327	0	0.0414806	0.882922	CD8_Naive_Tcell	~ age + (1|sex) + (1|subjectid) + (1|timepoint) + (1|adjmfc.group) + (1|timepoint:adjmfc.group)
KLF10	0	0	0.141773	0	0	0.00947146	0.848756	CD8_Naive_Tcell	~ age + (1|sex) + (1|subjectid) + (1|timepoint) + (1|adjmfc.group) + (1|timepoint:adjmfc.group)
AZIN1	0	5.282e-07	0.0196238	6.99431e-06	0	0.143769	0.8366	CD8_Naive_Tcell	~ age + (1|sex) + (1|subjectid) + (1|timepoint) + (1|adjmfc.group) + (1|timepoint:adjmfc.group)
KB-1507C5.2	0.211975	0	0.109319	0	0.063687	0.0151791	0.59984	CD8_Naive_Tcell	~ age + (1|sex) + (1|subjectid) + (1|timepoint) + (1|adjmfc.group) + (1|timepoint:adjmfc.group)
ATP6V1C1	0	0	0.156087	0	0	0.0193335	0.82458	CD8_Naive_Tcell	~ age + (1|sex) + (1|subjectid) + (1|timepoint) + (1|adjmfc.group) + (1|timepoint:adjmfc.group)
SLC25A32	0	0	0	0	0	0.035524	0.964476	CD8_Naive_Tcell	~ age + (1|sex) + (1|subjectid) + (1|timepoint) + (1|adjmfc.group) + (1|timepoint:adjmfc.group)
DCAF13	0	0.00378898	0.0183693	0.0116282	0	0.00521767	0.960996	CD8_Naive_Tcell	~ age + (1|sex) + (1|subjectid) + (1|timepoint) + (1|adjmfc.group) + (1|timepoint:adjmfc.group)
RP11-395G23.3	0	8.43469e-10	2.51038e-10	4.21498e-10	0.0129611	0.0660662	0.920973	CD8_Naive_Tcell	~ age + (1|sex) + (1|subjectid) + (1|timepoint) + (1|adjmfc.group) + (1|timepoint:adjmfc.group)
OXR1	0.0164476	0	0	0.0516152	0	0.0337773	0.89816	CD8_Naive_Tcell	~ age + (1|sex) + (1|subjectid) + (1|timepoint) + (1|adjmfc.group) + (1|timepoint:adjmfc.group)
EIF3E	0.0605528	0	0.393574	0.0393742	0	0.320386	0.186113	CD8_Naive_Tcell	~ age + (1|sex) + (1|subjectid) + (1|timepoint) + (1|adjmfc.group) + (1|timepoint:adjmfc.group)
EMC2	0	0.00182589	0	3.74264e-09	0.134548	0.0100095	0.853617	CD8_Naive_Tcell	~ age + (1|sex) + (1|subjectid) + (1|timepoint) + (1|adjmfc.group) + (1|timepoint:adjmfc.group)
NUDCD1	0	0.0480083	0	0.0155712	0	0.188117	0.748303	CD8_Naive_Tcell	~ age + (1|sex) + (1|subjectid) + (1|timepoint) + (1|adjmfc.group) + (1|timepoint:adjmfc.group)
ENY2	0	0	0.0858294	0	0.030029	0.000217069	0.883925	CD8_Naive_Tcell	~ age + (1|sex) + (1|subjectid) + (1|timepoint) + (1|adjmfc.group) + (1|timepoint:adjmfc.group)
EBAG9	0.0320868	0	0.0675423	0.0170011	0	0.0747375	0.808632	CD8_Naive_Tcell	~ age + (1|sex) + (1|subjectid) + (1|timepoint) + (1|adjmfc.group) + (1|timepoint:adjmfc.group)
TRPS1	0	0	0.562298	0	0	0.0101428	0.427559	CD8_Naive_Tcell	~ age + (1|sex) + (1|subjectid) + (1|timepoint) + (1|adjmfc.group) + (1|timepoint:adjmfc.group)
EIF3H	0.0314563	9.4417e-10	0.385091	0.022436	1.26921e-09	0.226335	0.334682	CD8_Naive_Tcell	~ age + (1|sex) + (1|subjectid) + (1|timepoint) + (1|adjmfc.group) + (1|timepoint:adjmfc.group)
UTP23	0	0	0	0	0	0.0144328	0.985567	CD8_Naive_Tcell	~ age + (1|sex) + (1|subjectid) + (1|timepoint) + (1|adjmfc.group) + (1|timepoint:adjmfc.group)
RAD21	0.0376937	1.04616e-08	0.117222	0	9.2932e-07	0.00481351	0.840269	CD8_Naive_Tcell	~ age + (1|sex) + (1|subjectid) + (1|timepoint) + (1|adjmfc.group) + (1|timepoint:adjmfc.group)
MED30	0	4.53915e-09	0.0709262	6.84634e-11	0.501837	0.00161815	0.425618	CD8_Naive_Tcell	~ age + (1|sex) + (1|subjectid) + (1|timepoint) + (1|adjmfc.group) + (1|timepoint:adjmfc.group)
EXT1	0.059248	0	0.0219698	0	0	0.0418729	0.876909	CD8_Naive_Tcell	~ age + (1|sex) + (1|subjectid) + (1|timepoint) + (1|adjmfc.group) + (1|timepoint:adjmfc.group)
AC023590.1	0	0	0.254356	0	0	0.0181913	0.727453	CD8_Naive_Tcell	~ age + (1|sex) + (1|subjectid) + (1|timepoint) + (1|adjmfc.group) + (1|timepoint:adjmfc.group)
TAF2	1.46441e-09	0	0.0528816	0	0.0728313	0.0858035	0.788484	CD8_Naive_Tcell	~ age + (1|sex) + (1|subjectid) + (1|timepoint) + (1|adjmfc.group) + (1|timepoint:adjmfc.group)
MRPL13	0	0.0456689	0	0	1.18538e-08	0.0113177	0.943013	CD8_Naive_Tcell	~ age + (1|sex) + (1|subjectid) + (1|timepoint) + (1|adjmfc.group) + (1|timepoint:adjmfc.group)
SNTB1	0	0.00947943	0.347418	3.45938e-10	0	0.0319505	0.611152	CD8_Naive_Tcell	~ age + (1|sex) + (1|subjectid) + (1|timepoint) + (1|adjmfc.group) + (1|timepoint:adjmfc.group)
ZHX2	0	2.03446e-08	0	0.0208292	3.20808e-07	0.0392034	0.939967	CD8_Naive_Tcell	~ age + (1|sex) + (1|subjectid) + (1|timepoint) + (1|adjmfc.group) + (1|timepoint:adjmfc.group)
DERL1	0	0	0	0	0	0.012257	0.987743	CD8_Naive_Tcell	~ age + (1|sex) + (1|subjectid) + (1|timepoint) + (1|adjmfc.group) + (1|timepoint:adjmfc.group)
TBC1D31	0.036385	0	0	0	1.47197e-07	0.0434525	0.920162	CD8_Naive_Tcell	~ age + (1|sex) + (1|subjectid) + (1|timepoint) + (1|adjmfc.group) + (1|timepoint:adjmfc.group)
C8orf76	0.0389207	1.84523e-10	0.00187551	0	0	0.000130312	0.959073	CD8_Naive_Tcell	~ age + (1|sex) + (1|subjectid) + (1|timepoint) + (1|adjmfc.group) + (1|timepoint:adjmfc.group)
ZHX1-C8ORF76	0	0	0	0	0	0.0753567	0.924643	CD8_Naive_Tcell	~ age + (1|sex) + (1|subjectid) + (1|timepoint) + (1|adjmfc.group) + (1|timepoint:adjmfc.group)
ZHX1	1.96899e-09	0.0829784	0.195037	0	7.74614e-11	0.0338563	0.688128	CD8_Naive_Tcell	~ age + (1|sex) + (1|subjectid) + (1|timepoint) + (1|adjmfc.group) + (1|timepoint:adjmfc.group)
ATAD2	0	0	8.09628e-10	0	0.0604498	0.00332399	0.936226	CD8_Naive_Tcell	~ age + (1|sex) + (1|subjectid) + (1|timepoint) + (1|adjmfc.group) + (1|timepoint:adjmfc.group)
WDYHV1	0	0	0.0317822	0	0	0.0091169	0.959101	CD8_Naive_Tcell	~ age + (1|sex) + (1|subjectid) + (1|timepoint) + (1|adjmfc.group) + (1|timepoint:adjmfc.group)
FBXO32	1.94633e-10	0	0.437239	0.0668937	2.26012e-10	0.0461221	0.449745	CD8_Naive_Tcell	~ age + (1|sex) + (1|subjectid) + (1|timepoint) + (1|adjmfc.group) + (1|timepoint:adjmfc.group)
FAM91A1	0	0.0916892	0	0.0346956	0.0441656	0.00739666	0.822053	CD8_Naive_Tcell	~ age + (1|sex) + (1|subjectid) + (1|timepoint) + (1|adjmfc.group) + (1|timepoint:adjmfc.group)
RP11-383J24.6	1.6718e-10	1.12522e-10	0	1.6844e-09	0.05013	0.0570234	0.892847	CD8_Naive_Tcell	~ age + (1|sex) + (1|subjectid) + (1|timepoint) + (1|adjmfc.group) + (1|timepoint:adjmfc.group)
TMEM65	0.0489918	0	0.158848	6.92353e-10	0	0.036086	0.756075	CD8_Naive_Tcell	~ age + (1|sex) + (1|subjectid) + (1|timepoint) + (1|adjmfc.group) + (1|timepoint:adjmfc.group)
TRMT12	0	0	0	0.0225499	2.35983e-10	0.00107127	0.976379	CD8_Naive_Tcell	~ age + (1|sex) + (1|subjectid) + (1|timepoint) + (1|adjmfc.group) + (1|timepoint:adjmfc.group)
RNF139-AS1	0.225106	0.130729	0.0542458	0.0230103	0	0.0166463	0.550262	CD8_Naive_Tcell	~ age + (1|sex) + (1|subjectid) + (1|timepoint) + (1|adjmfc.group) + (1|timepoint:adjmfc.group)
RNF139	0.305174	0	0.179124	0	0.179012	0.0331891	0.3035	CD8_Naive_Tcell	~ age + (1|sex) + (1|subjectid) + (1|timepoint) + (1|adjmfc.group) + (1|timepoint:adjmfc.group)
TATDN1	0.0386883	0	0.184957	0	0	0.276207	0.500147	CD8_Naive_Tcell	~ age + (1|sex) + (1|subjectid) + (1|timepoint) + (1|adjmfc.group) + (1|timepoint:adjmfc.group)
NDUFB9	0	0	0.0493861	0.0799079	0.0711975	0.0981247	0.701384	CD8_Naive_Tcell	~ age + (1|sex) + (1|subjectid) + (1|timepoint) + (1|adjmfc.group) + (1|timepoint:adjmfc.group)
MTSS1	5.15262e-10	4.11182e-10	0.329369	3.06963e-10	0	0.0350598	0.635571	CD8_Naive_Tcell	~ age + (1|sex) + (1|subjectid) + (1|timepoint) + (1|adjmfc.group) + (1|timepoint:adjmfc.group)
SQLE	0.0445107	0	0	0	0	0.0177966	0.937693	CD8_Naive_Tcell	~ age + (1|sex) + (1|subjectid) + (1|timepoint) + (1|adjmfc.group) + (1|timepoint:adjmfc.group)
KIAA0196	0.00485382	0	0	0	0	0.0283492	0.966797	CD8_Naive_Tcell	~ age + (1|sex) + (1|subjectid) + (1|timepoint) + (1|adjmfc.group) + (1|timepoint:adjmfc.group)
NSMCE2	0	0	0	0	0.000425062	9.09935e-08	0.999575	CD8_Naive_Tcell	~ age + (1|sex) + (1|subjectid) + (1|timepoint) + (1|adjmfc.group) + (1|timepoint:adjmfc.group)
LINC00861	0.0507401	4.25508e-08	0.109148	0	2.77139e-09	0.344043	0.496069	CD8_Naive_Tcell	~ age + (1|sex) + (1|subjectid) + (1|timepoint) + (1|adjmfc.group) + (1|timepoint:adjmfc.group)
FAM84B	0.0812886	0.0176745	0	0	0	1.60252e-05	0.901021	CD8_Naive_Tcell	~ age + (1|sex) + (1|subjectid) + (1|timepoint) + (1|adjmfc.group) + (1|timepoint:adjmfc.group)
PCAT1	0	0.0234209	0.159525	2.78812e-10	0.111458	0.0380777	0.667518	CD8_Naive_Tcell	~ age + (1|sex) + (1|subjectid) + (1|timepoint) + (1|adjmfc.group) + (1|timepoint:adjmfc.group)
MYC	0.373349	0.0343991	0.0496111	0	0	0.122204	0.420437	CD8_Naive_Tcell	~ age + (1|sex) + (1|subjectid) + (1|timepoint) + (1|adjmfc.group) + (1|timepoint:adjmfc.group)
FAM49B	0.03807	1.22401e-07	0.34971	1.0987e-10	1.73353e-09	0.00657328	0.605646	CD8_Naive_Tcell	~ age + (1|sex) + (1|subjectid) + (1|timepoint) + (1|adjmfc.group) + (1|timepoint:adjmfc.group)
ASAP1	0.0200877	0	0	0	0	0.0369798	0.942932	CD8_Naive_Tcell	~ age + (1|sex) + (1|subjectid) + (1|timepoint) + (1|adjmfc.group) + (1|timepoint:adjmfc.group)
EFR3A	0.132087	0	0.0570781	0.16012	0	0.0119042	0.638811	CD8_Naive_Tcell	~ age + (1|sex) + (1|subjectid) + (1|timepoint) + (1|adjmfc.group) + (1|timepoint:adjmfc.group)
TMEM71	0.049255	0	0.227126	0	0.135748	0.0131005	0.574771	CD8_Naive_Tcell	~ age + (1|sex) + (1|subjectid) + (1|timepoint) + (1|adjmfc.group) + (1|timepoint:adjmfc.group)
PHF20L1	0	0	0.141397	0	0	0.0131064	0.845497	CD8_Naive_Tcell	~ age + (1|sex) + (1|subjectid) + (1|timepoint) + (1|adjmfc.group) + (1|timepoint:adjmfc.group)
SLA	0	0	0.357942	0	8.31115e-09	0.108769	0.533289	CD8_Naive_Tcell	~ age + (1|sex) + (1|subjectid) + (1|timepoint) + (1|adjmfc.group) + (1|timepoint:adjmfc.group)
NDRG1	0.027474	0	0	0	0	0.0813769	0.891149	CD8_Naive_Tcell	~ age + (1|sex) + (1|subjectid) + (1|timepoint) + (1|adjmfc.group) + (1|timepoint:adjmfc.group)
ST3GAL1	0.115572	3.57351e-11	0.425647	0.0156735	0.0355302	0.0798121	0.327765	CD8_Naive_Tcell	~ age + (1|sex) + (1|subjectid) + (1|timepoint) + (1|adjmfc.group) + (1|timepoint:adjmfc.group)
RP11-629O1.2	0	0.0736554	0.281356	0.00613792	0	0.0573437	0.581507	CD8_Naive_Tcell	~ age + (1|sex) + (1|subjectid) + (1|timepoint) + (1|adjmfc.group) + (1|timepoint:adjmfc.group)
TRAPPC9	0	0	0.0596926	0	0	0.00385149	0.936456	CD8_Naive_Tcell	~ age + (1|sex) + (1|subjectid) + (1|timepoint) + (1|adjmfc.group) + (1|timepoint:adjmfc.group)
CTA-204B4.2	0	0	0	0	0	0.0117074	0.988293	CD8_Naive_Tcell	~ age + (1|sex) + (1|subjectid) + (1|timepoint) + (1|adjmfc.group) + (1|timepoint:adjmfc.group)
CHRAC1	1.46067e-09	4.2164e-09	0.234839	3.85385e-10	1.91408e-10	0.00769135	0.75747	CD8_Naive_Tcell	~ age + (1|sex) + (1|subjectid) + (1|timepoint) + (1|adjmfc.group) + (1|timepoint:adjmfc.group)
CASC7	4.7668e-09	0.000602032	0	0	0	0.00576895	0.993629	CD8_Naive_Tcell	~ age + (1|sex) + (1|subjectid) + (1|timepoint) + (1|adjmfc.group) + (1|timepoint:adjmfc.group)
AGO2	0	0	0	0.0182007	0.158261	0.000693774	0.822845	CD8_Naive_Tcell	~ age + (1|sex) + (1|subjectid) + (1|timepoint) + (1|adjmfc.group) + (1|timepoint:adjmfc.group)
DENND3	1.42649e-07	0	5.59944e-08	0.0128147	0.040989	0.1873	0.758896	CD8_Naive_Tcell	~ age + (1|sex) + (1|subjectid) + (1|timepoint) + (1|adjmfc.group) + (1|timepoint:adjmfc.group)
PTP4A3	0	0.107777	0.0132211	0	0	0.0480704	0.830932	CD8_Naive_Tcell	~ age + (1|sex) + (1|subjectid) + (1|timepoint) + (1|adjmfc.group) + (1|timepoint:adjmfc.group)
THEM6	0	1.70759e-10	0.15413	0	0	0.0172311	0.828639	CD8_Naive_Tcell	~ age + (1|sex) + (1|subjectid) + (1|timepoint) + (1|adjmfc.group) + (1|timepoint:adjmfc.group)
LY6E	0.0327275	4.27495e-10	0.406051	0.159368	0	0.0674248	0.334429	CD8_Naive_Tcell	~ age + (1|sex) + (1|subjectid) + (1|timepoint) + (1|adjmfc.group) + (1|timepoint:adjmfc.group)
GLI4	0.0265336	6.97306e-10	0.01535	0	1.3644e-10	0.0132007	0.944916	CD8_Naive_Tcell	~ age + (1|sex) + (1|subjectid) + (1|timepoint) + (1|adjmfc.group) + (1|timepoint:adjmfc.group)
RP13-582O9.5	1.60515e-09	0	0.24135	8.49161e-11	0	0.0212698	0.73738	CD8_Naive_Tcell	~ age + (1|sex) + (1|subjectid) + (1|timepoint) + (1|adjmfc.group) + (1|timepoint:adjmfc.group)
TOP1MT	0	0	0.11978	0	0	0.0572578	0.822962	CD8_Naive_Tcell	~ age + (1|sex) + (1|subjectid) + (1|timepoint) + (1|adjmfc.group) + (1|timepoint:adjmfc.group)
RHPN1	7.74321e-10	5.88073e-11	0.357219	0	0.1169	0.0101489	0.515733	CD8_Naive_Tcell	~ age + (1|sex) + (1|subjectid) + (1|timepoint) + (1|adjmfc.group) + (1|timepoint:adjmfc.group)
ZC3H3	0	0	0	0	0	0.0095859	0.990414	CD8_Naive_Tcell	~ age + (1|sex) + (1|subjectid) + (1|timepoint) + (1|adjmfc.group) + (1|timepoint:adjmfc.group)
GSDMD	0.0189682	0.0343408	0.267345	0	0.0848825	0.129745	0.464718	CD8_Naive_Tcell	~ age + (1|sex) + (1|subjectid) + (1|timepoint) + (1|adjmfc.group) + (1|timepoint:adjmfc.group)
NAPRT1	0.00883578	0	0.401008	0	0.00787629	0.000115761	0.582164	CD8_Naive_Tcell	~ age + (1|sex) + (1|subjectid) + (1|timepoint) + (1|adjmfc.group) + (1|timepoint:adjmfc.group)
EEF1D	0	0.0711465	0.416069	1.58294e-10	0	0.136378	0.376407	CD8_Naive_Tcell	~ age + (1|sex) + (1|subjectid) + (1|timepoint) + (1|adjmfc.group) + (1|timepoint:adjmfc.group)
PYCRL	0	0	0.23527	6.86048e-10	2.60391e-08	0.0412765	0.723453	CD8_Naive_Tcell	~ age + (1|sex) + (1|subjectid) + (1|timepoint) + (1|adjmfc.group) + (1|timepoint:adjmfc.group)
TSTA3	0	0	9.99419e-07	0	0	0.00705002	0.992949	CD8_Naive_Tcell	~ age + (1|sex) + (1|subjectid) + (1|timepoint) + (1|adjmfc.group) + (1|timepoint:adjmfc.group)
ZNF623	0	0	0.270052	0.0959204	0	0.0133831	0.620645	CD8_Naive_Tcell	~ age + (1|sex) + (1|subjectid) + (1|timepoint) + (1|adjmfc.group) + (1|timepoint:adjmfc.group)
ZNF707	0	0.0194744	0	0	0	0.0280636	0.952462	CD8_Naive_Tcell	~ age + (1|sex) + (1|subjectid) + (1|timepoint) + (1|adjmfc.group) + (1|timepoint:adjmfc.group)
SCRIB	0.00654212	0	0	0	0	0.0479926	0.945465	CD8_Naive_Tcell	~ age + (1|sex) + (1|subjectid) + (1|timepoint) + (1|adjmfc.group) + (1|timepoint:adjmfc.group)
PUF60	0	0	0	0	0	0.0725322	0.927468	CD8_Naive_Tcell	~ age + (1|sex) + (1|subjectid) + (1|timepoint) + (1|adjmfc.group) + (1|timepoint:adjmfc.group)
EPPK1	0	1.29057e-10	0.422888	1.8372e-09	0.0037239	0.00867065	0.564718	CD8_Naive_Tcell	~ age + (1|sex) + (1|subjectid) + (1|timepoint) + (1|adjmfc.group) + (1|timepoint:adjmfc.group)
PLEC	0	0	0.146751	0	0.0887305	0.0126864	0.751832	CD8_Naive_Tcell	~ age + (1|sex) + (1|subjectid) + (1|timepoint) + (1|adjmfc.group) + (1|timepoint:adjmfc.group)
PARP10	0.0359502	0	0.0529455	0.0996796	1.45652e-10	0.151014	0.660411	CD8_Naive_Tcell	~ age + (1|sex) + (1|subjectid) + (1|timepoint) + (1|adjmfc.group) + (1|timepoint:adjmfc.group)
GRINA	0.0443004	0	0.0956741	0	0	0.0131308	0.846895	CD8_Naive_Tcell	~ age + (1|sex) + (1|subjectid) + (1|timepoint) + (1|adjmfc.group) + (1|timepoint:adjmfc.group)
EXOSC4	0	0.0761834	0	0	0	0.00215574	0.921661	CD8_Naive_Tcell	~ age + (1|sex) + (1|subjectid) + (1|timepoint) + (1|adjmfc.group) + (1|timepoint:adjmfc.group)
GPAA1	0	0	0	0	0.0388827	0.0341008	0.927016	CD8_Naive_Tcell	~ age + (1|sex) + (1|subjectid) + (1|timepoint) + (1|adjmfc.group) + (1|timepoint:adjmfc.group)
CYC1	0	0	0.438333	0	0	0.000913971	0.560753	CD8_Naive_Tcell	~ age + (1|sex) + (1|subjectid) + (1|timepoint) + (1|adjmfc.group) + (1|timepoint:adjmfc.group)
SHARPIN	0	0.0298854	0	0	0	0.0670957	0.903019	CD8_Naive_Tcell	~ age + (1|sex) + (1|subjectid) + (1|timepoint) + (1|adjmfc.group) + (1|timepoint:adjmfc.group)
MAF1	0.00365474	0	0.0370537	1.2542e-09	2.59197e-08	0.000231854	0.95906	CD8_Naive_Tcell	~ age + (1|sex) + (1|subjectid) + (1|timepoint) + (1|adjmfc.group) + (1|timepoint:adjmfc.group)
MROH1	0.0173567	0	0	0	0.0427687	0.051609	0.888266	CD8_Naive_Tcell	~ age + (1|sex) + (1|subjectid) + (1|timepoint) + (1|adjmfc.group) + (1|timepoint:adjmfc.group)
HSF1	0	0	0	0	0	0.00578527	0.994215	CD8_Naive_Tcell	~ age + (1|sex) + (1|subjectid) + (1|timepoint) + (1|adjmfc.group) + (1|timepoint:adjmfc.group)
DGAT1	0.0592048	0	0.120201	0	0	0.000449257	0.820144	CD8_Naive_Tcell	~ age + (1|sex) + (1|subjectid) + (1|timepoint) + (1|adjmfc.group) + (1|timepoint:adjmfc.group)
SLC52A2	0	0	0	0	0	0.0143108	0.985689	CD8_Naive_Tcell	~ age + (1|sex) + (1|subjectid) + (1|timepoint) + (1|adjmfc.group) + (1|timepoint:adjmfc.group)
FBXL6	0.0191437	0	0	0	0.151319	0.013551	0.815986	CD8_Naive_Tcell	~ age + (1|sex) + (1|subjectid) + (1|timepoint) + (1|adjmfc.group) + (1|timepoint:adjmfc.group)
ADCK5	0	0	0.244672	0	0	0.000286794	0.755041	CD8_Naive_Tcell	~ age + (1|sex) + (1|subjectid) + (1|timepoint) + (1|adjmfc.group) + (1|timepoint:adjmfc.group)
CPSF1	0.0358155	0	0	4.20378e-10	0.0796164	0.00586153	0.878707	CD8_Naive_Tcell	~ age + (1|sex) + (1|subjectid) + (1|timepoint) + (1|adjmfc.group) + (1|timepoint:adjmfc.group)
SLC39A4	0	0.0491803	0.0963668	0.19178	0.0393712	0.00364743	0.619655	CD8_Naive_Tcell	~ age + (1|sex) + (1|subjectid) + (1|timepoint) + (1|adjmfc.group) + (1|timepoint:adjmfc.group)
VPS28	0	0	0	0.0160127	0	0.00212895	0.981858	CD8_Naive_Tcell	~ age + (1|sex) + (1|subjectid) + (1|timepoint) + (1|adjmfc.group) + (1|timepoint:adjmfc.group)
TONSL	0	0	0.211824	0.0175162	0	0.0622056	0.708454	CD8_Naive_Tcell	~ age + (1|sex) + (1|subjectid) + (1|timepoint) + (1|adjmfc.group) + (1|timepoint:adjmfc.group)
CYHR1	0	0.00119627	0.0838408	0	0	0.0206357	0.894327	CD8_Naive_Tcell	~ age + (1|sex) + (1|subjectid) + (1|timepoint) + (1|adjmfc.group) + (1|timepoint:adjmfc.group)
KIFC2	0	0	0	0	0	0.0702896	0.92971	CD8_Naive_Tcell	~ age + (1|sex) + (1|subjectid) + (1|timepoint) + (1|adjmfc.group) + (1|timepoint:adjmfc.group)
PPP1R16A	0.026987	0.075017	4.07598e-09	0	0.0814332	0.0266119	0.789951	CD8_Naive_Tcell	~ age + (1|sex) + (1|subjectid) + (1|timepoint) + (1|adjmfc.group) + (1|timepoint:adjmfc.group)
MFSD3	0	0.0220131	1.81104e-08	0.0189763	0	0.133029	0.825981	CD8_Naive_Tcell	~ age + (1|sex) + (1|subjectid) + (1|timepoint) + (1|adjmfc.group) + (1|timepoint:adjmfc.group)
LRRC14	0	2.94059e-10	0	0	0	0.00524193	0.994758	CD8_Naive_Tcell	~ age + (1|sex) + (1|subjectid) + (1|timepoint) + (1|adjmfc.group) + (1|timepoint:adjmfc.group)
LRRC24	0.0234048	0	0.0217637	0	0	0.148084	0.806748	CD8_Naive_Tcell	~ age + (1|sex) + (1|subjectid) + (1|timepoint) + (1|adjmfc.group) + (1|timepoint:adjmfc.group)
C8orf82	7.47571e-11	0	0.385357	0	9.74502e-11	0.00139101	0.613252	CD8_Naive_Tcell	~ age + (1|sex) + (1|subjectid) + (1|timepoint) + (1|adjmfc.group) + (1|timepoint:adjmfc.group)
ZNF251	0	0	0.383982	0	0.11423	0.0175298	0.484258	CD8_Naive_Tcell	~ age + (1|sex) + (1|subjectid) + (1|timepoint) + (1|adjmfc.group) + (1|timepoint:adjmfc.group)
ZNF34	1.68119e-09	1.22572e-10	0.0875764	0.0395394	0	0.0652488	0.807635	CD8_Naive_Tcell	~ age + (1|sex) + (1|subjectid) + (1|timepoint) + (1|adjmfc.group) + (1|timepoint:adjmfc.group)
RPL8	0	0	0.657459	0.0105733	0	0.148302	0.183666	CD8_Naive_Tcell	~ age + (1|sex) + (1|subjectid) + (1|timepoint) + (1|adjmfc.group) + (1|timepoint:adjmfc.group)
ZNF7	0	2.42601e-10	0.17899	0.0769344	0	0.0172095	0.726866	CD8_Naive_Tcell	~ age + (1|sex) + (1|subjectid) + (1|timepoint) + (1|adjmfc.group) + (1|timepoint:adjmfc.group)
COMMD5	0	0	0	0	0	0.113905	0.886095	CD8_Naive_Tcell	~ age + (1|sex) + (1|subjectid) + (1|timepoint) + (1|adjmfc.group) + (1|timepoint:adjmfc.group)
ZNF250	0.0545878	0	0.158757	0.0084092	1.86821e-10	0.0600566	0.71819	CD8_Naive_Tcell	~ age + (1|sex) + (1|subjectid) + (1|timepoint) + (1|adjmfc.group) + (1|timepoint:adjmfc.group)
ZNF16	0	0	0	0.0619595	0	0.18431	0.75373	CD8_Naive_Tcell	~ age + (1|sex) + (1|subjectid) + (1|timepoint) + (1|adjmfc.group) + (1|timepoint:adjmfc.group)
C8orf33	0.0124377	0	0.229902	0.0367452	0.0288877	0.00132273	0.690704	CD8_Naive_Tcell	~ age + (1|sex) + (1|subjectid) + (1|timepoint) + (1|adjmfc.group) + (1|timepoint:adjmfc.group)
CBWD1	0	0.0663655	0.369255	1.54258e-06	0	0.0390004	0.525378	CD8_Naive_Tcell	~ age + (1|sex) + (1|subjectid) + (1|timepoint) + (1|adjmfc.group) + (1|timepoint:adjmfc.group)
DOCK8	0.187182	0.0160566	0.290317	0.000324738	2.01567e-10	0.187387	0.318733	CD8_Naive_Tcell	~ age + (1|sex) + (1|subjectid) + (1|timepoint) + (1|adjmfc.group) + (1|timepoint:adjmfc.group)
KANK1	4.80654e-10	9.92473e-11	0.0726661	1.21382e-10	0.0600681	0.0169515	0.850314	CD8_Naive_Tcell	~ age + (1|sex) + (1|subjectid) + (1|timepoint) + (1|adjmfc.group) + (1|timepoint:adjmfc.group)
SMARCA2	4.35193e-10	0	0.417204	0	0	0.00190217	0.580894	CD8_Naive_Tcell	~ age + (1|sex) + (1|subjectid) + (1|timepoint) + (1|adjmfc.group) + (1|timepoint:adjmfc.group)
VLDLR	0	0.0289913	0	0	0.0292227	0.129126	0.81266	CD8_Naive_Tcell	~ age + (1|sex) + (1|subjectid) + (1|timepoint) + (1|adjmfc.group) + (1|timepoint:adjmfc.group)
KIAA0020	0.143442	0	0	0.0165115	0	0.0892125	0.750834	CD8_Naive_Tcell	~ age + (1|sex) + (1|subjectid) + (1|timepoint) + (1|adjmfc.group) + (1|timepoint:adjmfc.group)
RFX3	0	0	0	0	0	0.00735159	0.992648	CD8_Naive_Tcell	~ age + (1|sex) + (1|subjectid) + (1|timepoint) + (1|adjmfc.group) + (1|timepoint:adjmfc.group)
GLIS3	0.00918108	0.00934535	0.506483	1.59661e-07	0	2.59408e-05	0.474964	CD8_Naive_Tcell	~ age + (1|sex) + (1|subjectid) + (1|timepoint) + (1|adjmfc.group) + (1|timepoint:adjmfc.group)
PPAPDC2	0	0	0.33372	0	0	0.000357938	0.665922	CD8_Naive_Tcell	~ age + (1|sex) + (1|subjectid) + (1|timepoint) + (1|adjmfc.group) + (1|timepoint:adjmfc.group)
RP11-6J24.6	0	6.79661e-10	0.176991	0	0.0421539	0.00261489	0.778241	CD8_Naive_Tcell	~ age + (1|sex) + (1|subjectid) + (1|timepoint) + (1|adjmfc.group) + (1|timepoint:adjmfc.group)
CDC37L1	0	0.0296544	0.0372323	0	0	0.00680554	0.926308	CD8_Naive_Tcell	~ age + (1|sex) + (1|subjectid) + (1|timepoint) + (1|adjmfc.group) + (1|timepoint:adjmfc.group)
AK3	0.0184252	0.0223623	0.0179875	0.010038	1.41915e-10	0.00109132	0.930096	CD8_Naive_Tcell	~ age + (1|sex) + (1|subjectid) + (1|timepoint) + (1|adjmfc.group) + (1|timepoint:adjmfc.group)
RCL1	0.00376489	5.59328e-10	0.0486322	0	0.0650313	0.0103369	0.872235	CD8_Naive_Tcell	~ age + (1|sex) + (1|subjectid) + (1|timepoint) + (1|adjmfc.group) + (1|timepoint:adjmfc.group)
JAK2	0	0	0.162068	2.29152e-10	1.36524e-09	0.0455383	0.792394	CD8_Naive_Tcell	~ age + (1|sex) + (1|subjectid) + (1|timepoint) + (1|adjmfc.group) + (1|timepoint:adjmfc.group)
RLN2	0	0	0	5.15944e-10	0.0470467	0.011995	0.940958	CD8_Naive_Tcell	~ age + (1|sex) + (1|subjectid) + (1|timepoint) + (1|adjmfc.group) + (1|timepoint:adjmfc.group)
RLN1	0	2.56257e-10	0	0.0356996	0.0979528	0.0126129	0.853735	CD8_Naive_Tcell	~ age + (1|sex) + (1|subjectid) + (1|timepoint) + (1|adjmfc.group) + (1|timepoint:adjmfc.group)
PLGRKT	0	0	0.180498	0.0267361	0.065127	0.130079	0.59756	CD8_Naive_Tcell	~ age + (1|sex) + (1|subjectid) + (1|timepoint) + (1|adjmfc.group) + (1|timepoint:adjmfc.group)
CD274	0.0432538	2.09955e-10	0.126601	0.162052	0	0.0689868	0.599106	CD8_Naive_Tcell	~ age + (1|sex) + (1|subjectid) + (1|timepoint) + (1|adjmfc.group) + (1|timepoint:adjmfc.group)
KIAA1432	0	0	0.297485	0	0.0951225	0.0299674	0.577426	CD8_Naive_Tcell	~ age + (1|sex) + (1|subjectid) + (1|timepoint) + (1|adjmfc.group) + (1|timepoint:adjmfc.group)
ERMP1	0	0.0116927	0.080728	0.0236933	0.0601497	0.052648	0.771088	CD8_Naive_Tcell	~ age + (1|sex) + (1|subjectid) + (1|timepoint) + (1|adjmfc.group) + (1|timepoint:adjmfc.group)
KIAA2026	1.07668e-08	1.18533e-10	0.234532	0.0659076	2.46544e-10	0.0838585	0.615702	CD8_Naive_Tcell	~ age + (1|sex) + (1|subjectid) + (1|timepoint) + (1|adjmfc.group) + (1|timepoint:adjmfc.group)
RANBP6	0	0	3.93622e-09	0.115849	0.028025	0.111556	0.744569	CD8_Naive_Tcell	~ age + (1|sex) + (1|subjectid) + (1|timepoint) + (1|adjmfc.group) + (1|timepoint:adjmfc.group)
UHRF2	0	0	0.0277734	0	0	0.00732639	0.9649	CD8_Naive_Tcell	~ age + (1|sex) + (1|subjectid) + (1|timepoint) + (1|adjmfc.group) + (1|timepoint:adjmfc.group)
C9orf38	0.230234	0.0468798	0.0329482	0.0166188	2.38077e-09	1.09813e-05	0.673308	CD8_Naive_Tcell	~ age + (1|sex) + (1|subjectid) + (1|timepoint) + (1|adjmfc.group) + (1|timepoint:adjmfc.group)
RP11-390F4.3	0	0	0.00978907	0	0.0469576	0.11465	0.828604	CD8_Naive_Tcell	~ age + (1|sex) + (1|subjectid) + (1|timepoint) + (1|adjmfc.group) + (1|timepoint:adjmfc.group)
KDM4C	0	0	0	0	0	0.0242652	0.975735	CD8_Naive_Tcell	~ age + (1|sex) + (1|subjectid) + (1|timepoint) + (1|adjmfc.group) + (1|timepoint:adjmfc.group)
TMEM261	0	0	0.117346	6.35676e-10	0.0633172	0.19755	0.621787	CD8_Naive_Tcell	~ age + (1|sex) + (1|subjectid) + (1|timepoint) + (1|adjmfc.group) + (1|timepoint:adjmfc.group)
ZDHHC21	0	0	0.0042944	0	0	0.11376	0.881945	CD8_Naive_Tcell	~ age + (1|sex) + (1|subjectid) + (1|timepoint) + (1|adjmfc.group) + (1|timepoint:adjmfc.group)
TTC39B	1.46978e-09	1.24597e-10	1.00085e-08	0	0.120129	0.0394425	0.840429	CD8_Naive_Tcell	~ age + (1|sex) + (1|subjectid) + (1|timepoint) + (1|adjmfc.group) + (1|timepoint:adjmfc.group)
SNAPC3	0.0856144	0.00968245	0	0	0.185261	0.000806751	0.718636	CD8_Naive_Tcell	~ age + (1|sex) + (1|subjectid) + (1|timepoint) + (1|adjmfc.group) + (1|timepoint:adjmfc.group)
PSIP1	0	0	0.299242	0	0.0977473	0.193138	0.409873	CD8_Naive_Tcell	~ age + (1|sex) + (1|subjectid) + (1|timepoint) + (1|adjmfc.group) + (1|timepoint:adjmfc.group)
CCDC171	0	0.0214171	0.13927	1.23529e-10	0	0.000298813	0.839014	CD8_Naive_Tcell	~ age + (1|sex) + (1|subjectid) + (1|timepoint) + (1|adjmfc.group) + (1|timepoint:adjmfc.group)
BNC2	0.0188461	0	0.285268	0	5.52546e-11	0.247874	0.448013	CD8_Naive_Tcell	~ age + (1|sex) + (1|subjectid) + (1|timepoint) + (1|adjmfc.group) + (1|timepoint:adjmfc.group)
RRAGA	0.299631	2.23716e-09	0	0	0	0.0103026	0.690066	CD8_Naive_Tcell	~ age + (1|sex) + (1|subjectid) + (1|timepoint) + (1|adjmfc.group) + (1|timepoint:adjmfc.group)
HAUS6	0	0	0	0	0.0467569	0.0115951	0.941648	CD8_Naive_Tcell	~ age + (1|sex) + (1|subjectid) + (1|timepoint) + (1|adjmfc.group) + (1|timepoint:adjmfc.group)
PLIN2	0	0	0.456779	0	0	0.0517013	0.491519	CD8_Naive_Tcell	~ age + (1|sex) + (1|subjectid) + (1|timepoint) + (1|adjmfc.group) + (1|timepoint:adjmfc.group)
DENND4C	0	0	0.198202	0	0	0.0107047	0.791093	CD8_Naive_Tcell	~ age + (1|sex) + (1|subjectid) + (1|timepoint) + (1|adjmfc.group) + (1|timepoint:adjmfc.group)
RPS6	0	0	0.394927	0.0137828	0	0.428351	0.162939	CD8_Naive_Tcell	~ age + (1|sex) + (1|subjectid) + (1|timepoint) + (1|adjmfc.group) + (1|timepoint:adjmfc.group)
MLLT3	1.7298e-09	4.05942e-09	0.246201	6.10271e-10	0.0576218	0.0261442	0.670033	CD8_Naive_Tcell	~ age + (1|sex) + (1|subjectid) + (1|timepoint) + (1|adjmfc.group) + (1|timepoint:adjmfc.group)
FOCAD	0	0	0	0.0124174	0	0.0117911	0.975791	CD8_Naive_Tcell	~ age + (1|sex) + (1|subjectid) + (1|timepoint) + (1|adjmfc.group) + (1|timepoint:adjmfc.group)
PTPLAD2	2.95857e-10	0	0.28737	0	0	0.00253813	0.710092	CD8_Naive_Tcell	~ age + (1|sex) + (1|subjectid) + (1|timepoint) + (1|adjmfc.group) + (1|timepoint:adjmfc.group)
KLHL9	0	0	0.203962	0	0	0.0115058	0.784532	CD8_Naive_Tcell	~ age + (1|sex) + (1|subjectid) + (1|timepoint) + (1|adjmfc.group) + (1|timepoint:adjmfc.group)
MTAP	0.00135049	0	0	0	0	0.00761357	0.991036	CD8_Naive_Tcell	~ age + (1|sex) + (1|subjectid) + (1|timepoint) + (1|adjmfc.group) + (1|timepoint:adjmfc.group)
CDKN2A	0.0467188	0	0.0400928	0.0393594	0	0.229413	0.644416	CD8_Naive_Tcell	~ age + (1|sex) + (1|subjectid) + (1|timepoint) + (1|adjmfc.group) + (1|timepoint:adjmfc.group)
CAAP1	0	0	0.0245014	0	0.193419	0.0596918	0.722388	CD8_Naive_Tcell	~ age + (1|sex) + (1|subjectid) + (1|timepoint) + (1|adjmfc.group) + (1|timepoint:adjmfc.group)
PLAA	0	0	0	0	0.0060363	0.00389441	0.990069	CD8_Naive_Tcell	~ age + (1|sex) + (1|subjectid) + (1|timepoint) + (1|adjmfc.group) + (1|timepoint:adjmfc.group)
IFT74	0	0	0	0	0.0700929	0.0497876	0.880119	CD8_Naive_Tcell	~ age + (1|sex) + (1|subjectid) + (1|timepoint) + (1|adjmfc.group) + (1|timepoint:adjmfc.group)
C9orf72	0	2.34949e-09	0.229888	0.00709031	0	0.000194827	0.762827	CD8_Naive_Tcell	~ age + (1|sex) + (1|subjectid) + (1|timepoint) + (1|adjmfc.group) + (1|timepoint:adjmfc.group)
ACO1	0	0	0	0	0	0.0544657	0.945534	CD8_Naive_Tcell	~ age + (1|sex) + (1|subjectid) + (1|timepoint) + (1|adjmfc.group) + (1|timepoint:adjmfc.group)
DDX58	0.104922	0.0180263	0.0320918	2.8343e-09	0.184721	0.139776	0.520462	CD8_Naive_Tcell	~ age + (1|sex) + (1|subjectid) + (1|timepoint) + (1|adjmfc.group) + (1|timepoint:adjmfc.group)
TOPORS	0	0	0	0	0	0.00534806	0.994652	CD8_Naive_Tcell	~ age + (1|sex) + (1|subjectid) + (1|timepoint) + (1|adjmfc.group) + (1|timepoint:adjmfc.group)
TOPORS-AS1	0.236727	0	0.215819	0.0170907	0	0.16356	0.366803	CD8_Naive_Tcell	~ age + (1|sex) + (1|subjectid) + (1|timepoint) + (1|adjmfc.group) + (1|timepoint:adjmfc.group)
NDUFB6	0	0	0	0	0	0.0142671	0.985733	CD8_Naive_Tcell	~ age + (1|sex) + (1|subjectid) + (1|timepoint) + (1|adjmfc.group) + (1|timepoint:adjmfc.group)
APTX	0	0	0	0	0	0.19684	0.80316	CD8_Naive_Tcell	~ age + (1|sex) + (1|subjectid) + (1|timepoint) + (1|adjmfc.group) + (1|timepoint:adjmfc.group)
DNAJA1	0.166894	0.0675693	0	9.33707e-10	0.227192	0.0122894	0.526055	CD8_Naive_Tcell	~ age + (1|sex) + (1|subjectid) + (1|timepoint) + (1|adjmfc.group) + (1|timepoint:adjmfc.group)
SMU1	2.26718e-09	0	0.0428732	0	0.139967	0.00494215	0.812218	CD8_Naive_Tcell	~ age + (1|sex) + (1|subjectid) + (1|timepoint) + (1|adjmfc.group) + (1|timepoint:adjmfc.group)
B4GALT1	1.30258e-08	0	0.380768	0.0263553	0.058382	0.0572916	0.477203	CD8_Naive_Tcell	~ age + (1|sex) + (1|subjectid) + (1|timepoint) + (1|adjmfc.group) + (1|timepoint:adjmfc.group)
BAG1	0	1.07658e-09	0.425179	0	0.105646	0.00848056	0.460694	CD8_Naive_Tcell	~ age + (1|sex) + (1|subjectid) + (1|timepoint) + (1|adjmfc.group) + (1|timepoint:adjmfc.group)
CHMP5	2.70906e-10	0	0	0	0	0.0139299	0.98607	CD8_Naive_Tcell	~ age + (1|sex) + (1|subjectid) + (1|timepoint) + (1|adjmfc.group) + (1|timepoint:adjmfc.group)
NFX1	0	0.0565775	0	0	0	0.0118534	0.931569	CD8_Naive_Tcell	~ age + (1|sex) + (1|subjectid) + (1|timepoint) + (1|adjmfc.group) + (1|timepoint:adjmfc.group)
AQP3	0.235387	0.0185476	0.0576452	0	0	0.00239961	0.68602	CD8_Naive_Tcell	~ age + (1|sex) + (1|subjectid) + (1|timepoint) + (1|adjmfc.group) + (1|timepoint:adjmfc.group)
NOL6	0	0	0.324688	0.0792889	0	0.0251841	0.570839	CD8_Naive_Tcell	~ age + (1|sex) + (1|subjectid) + (1|timepoint) + (1|adjmfc.group) + (1|timepoint:adjmfc.group)
UBE2R2	0	0	0	0	0	0.0324402	0.96756	CD8_Naive_Tcell	~ age + (1|sex) + (1|subjectid) + (1|timepoint) + (1|adjmfc.group) + (1|timepoint:adjmfc.group)
UBAP2	0	0	3.42704e-10	0	0.139013	0.00203389	0.858953	CD8_Naive_Tcell	~ age + (1|sex) + (1|subjectid) + (1|timepoint) + (1|adjmfc.group) + (1|timepoint:adjmfc.group)
DCAF12	0.110205	0.0425754	0	0.0314033	1.76504e-08	0.0747303	0.741086	CD8_Naive_Tcell	~ age + (1|sex) + (1|subjectid) + (1|timepoint) + (1|adjmfc.group) + (1|timepoint:adjmfc.group)
UBAP1	0	0.0433355	4.96913e-10	9.15856e-10	0.0172081	0.144631	0.794825	CD8_Naive_Tcell	~ age + (1|sex) + (1|subjectid) + (1|timepoint) + (1|adjmfc.group) + (1|timepoint:adjmfc.group)
NUDT2	0.101497	0	0.440322	0.00111354	0	0.00478587	0.452282	CD8_Naive_Tcell	~ age + (1|sex) + (1|subjectid) + (1|timepoint) + (1|adjmfc.group) + (1|timepoint:adjmfc.group)
FAM219A	0	0	0.192415	0	0.0298243	0.00571186	0.772049	CD8_Naive_Tcell	~ age + (1|sex) + (1|subjectid) + (1|timepoint) + (1|adjmfc.group) + (1|timepoint:adjmfc.group)
RPP25L	0.109206	8.02348e-10	0	0.0148238	0.0280307	0.0058883	0.842051	CD8_Naive_Tcell	~ age + (1|sex) + (1|subjectid) + (1|timepoint) + (1|adjmfc.group) + (1|timepoint:adjmfc.group)
DCTN3	0	6.36353e-08	0	0	0.339673	0.000137224	0.66019	CD8_Naive_Tcell	~ age + (1|sex) + (1|subjectid) + (1|timepoint) + (1|adjmfc.group) + (1|timepoint:adjmfc.group)
SIGMAR1	1.15696e-09	0	0.169234	0.0166904	2.38384e-09	0.00230261	0.811773	CD8_Naive_Tcell	~ age + (1|sex) + (1|subjectid) + (1|timepoint) + (1|adjmfc.group) + (1|timepoint:adjmfc.group)
GALT	0.0262413	0	0.0651858	0	0	0.0290312	0.879542	CD8_Naive_Tcell	~ age + (1|sex) + (1|subjectid) + (1|timepoint) + (1|adjmfc.group) + (1|timepoint:adjmfc.group)
IL11RA	0	0	0	0	0	0.0189725	0.981028	CD8_Naive_Tcell	~ age + (1|sex) + (1|subjectid) + (1|timepoint) + (1|adjmfc.group) + (1|timepoint:adjmfc.group)
RP11-195F19.5	1.05251e-10	0	0.0830307	0	0.0476144	0.0857284	0.783626	CD8_Naive_Tcell	~ age + (1|sex) + (1|subjectid) + (1|timepoint) + (1|adjmfc.group) + (1|timepoint:adjmfc.group)
VCP	0.0979745	0	0	0	0	0.00508972	0.896936	CD8_Naive_Tcell	~ age + (1|sex) + (1|subjectid) + (1|timepoint) + (1|adjmfc.group) + (1|timepoint:adjmfc.group)
FANCG	0	0	0	0	0	0.0148833	0.985117	CD8_Naive_Tcell	~ age + (1|sex) + (1|subjectid) + (1|timepoint) + (1|adjmfc.group) + (1|timepoint:adjmfc.group)
PIGO	0	0	3.1316e-09	1.36814e-08	0.00377724	0.010773	0.98545	CD8_Naive_Tcell	~ age + (1|sex) + (1|subjectid) + (1|timepoint) + (1|adjmfc.group) + (1|timepoint:adjmfc.group)
STOML2	0	0.0142174	0	0	0	0.0442593	0.941523	CD8_Naive_Tcell	~ age + (1|sex) + (1|subjectid) + (1|timepoint) + (1|adjmfc.group) + (1|timepoint:adjmfc.group)
FAM214B	0	1.03535e-10	0.158955	1.29076e-08	0	0.0360159	0.805029	CD8_Naive_Tcell	~ age + (1|sex) + (1|subjectid) + (1|timepoint) + (1|adjmfc.group) + (1|timepoint:adjmfc.group)
TESK1	0	0	0	0	0	0.0500506	0.949949	CD8_Naive_Tcell	~ age + (1|sex) + (1|subjectid) + (1|timepoint) + (1|adjmfc.group) + (1|timepoint:adjmfc.group)
CD72	0	0.0217599	0.137372	0	0.0836249	0.158156	0.599087	CD8_Naive_Tcell	~ age + (1|sex) + (1|subjectid) + (1|timepoint) + (1|adjmfc.group) + (1|timepoint:adjmfc.group)
SIT1	0	0	0.182112	0	0.403708	0.0179046	0.396275	CD8_Naive_Tcell	~ age + (1|sex) + (1|subjectid) + (1|timepoint) + (1|adjmfc.group) + (1|timepoint:adjmfc.group)
CCDC107	0	2.488e-08	0.279446	4.88198e-10	0	0.112808	0.607745	CD8_Naive_Tcell	~ age + (1|sex) + (1|subjectid) + (1|timepoint) + (1|adjmfc.group) + (1|timepoint:adjmfc.group)
TPM2	0.000624594	0	0	0	0	0.00709564	0.99228	CD8_Naive_Tcell	~ age + (1|sex) + (1|subjectid) + (1|timepoint) + (1|adjmfc.group) + (1|timepoint:adjmfc.group)
TLN1	0	0	0.362824	0	0	0.211038	0.426139	CD8_Naive_Tcell	~ age + (1|sex) + (1|subjectid) + (1|timepoint) + (1|adjmfc.group) + (1|timepoint:adjmfc.group)
CREB3	0	0	0	0	0	0.105041	0.894959	CD8_Naive_Tcell	~ age + (1|sex) + (1|subjectid) + (1|timepoint) + (1|adjmfc.group) + (1|timepoint:adjmfc.group)
GBA2	0	3.46961e-08	1.84883e-07	0.0239546	1.53482e-06	0.0104525	0.965591	CD8_Naive_Tcell	~ age + (1|sex) + (1|subjectid) + (1|timepoint) + (1|adjmfc.group) + (1|timepoint:adjmfc.group)
RGP1	0.0849382	0.119302	0	2.27781e-08	1.86198e-09	0.00267806	0.793082	CD8_Naive_Tcell	~ age + (1|sex) + (1|subjectid) + (1|timepoint) + (1|adjmfc.group) + (1|timepoint:adjmfc.group)
RP11-112J3.16	0.0781292	0.0143141	0.0244159	1.03371e-10	0.0461099	0.071819	0.765212	CD8_Naive_Tcell	~ age + (1|sex) + (1|subjectid) + (1|timepoint) + (1|adjmfc.group) + (1|timepoint:adjmfc.group)
HINT2	0	0	0	0	0	0.0225358	0.977464	CD8_Naive_Tcell	~ age + (1|sex) + (1|subjectid) + (1|timepoint) + (1|adjmfc.group) + (1|timepoint:adjmfc.group)
RECK	0.091778	0.023503	0	0.06875	0	0.0362446	0.779724	CD8_Naive_Tcell	~ age + (1|sex) + (1|subjectid) + (1|timepoint) + (1|adjmfc.group) + (1|timepoint:adjmfc.group)
GLIPR2	0	0	0.339382	0	0	0.036475	0.624143	CD8_Naive_Tcell	~ age + (1|sex) + (1|subjectid) + (1|timepoint) + (1|adjmfc.group) + (1|timepoint:adjmfc.group)
CLTA	0.207773	0.0618215	0	0	0.148665	0.00702836	0.574713	CD8_Naive_Tcell	~ age + (1|sex) + (1|subjectid) + (1|timepoint) + (1|adjmfc.group) + (1|timepoint:adjmfc.group)
GNE	0	0.0514164	0	0.0139572	0	0.0583252	0.876301	CD8_Naive_Tcell	~ age + (1|sex) + (1|subjectid) + (1|timepoint) + (1|adjmfc.group) + (1|timepoint:adjmfc.group)
RNF38	0	0	0	0	1.07428e-10	0.225611	0.774389	CD8_Naive_Tcell	~ age + (1|sex) + (1|subjectid) + (1|timepoint) + (1|adjmfc.group) + (1|timepoint:adjmfc.group)
RP11-220I1.1	0.0238808	0	0	0.0401475	0	0.0115745	0.924397	CD8_Naive_Tcell	~ age + (1|sex) + (1|subjectid) + (1|timepoint) + (1|adjmfc.group) + (1|timepoint:adjmfc.group)
ZCCHC7	0	5.08223e-11	0.395248	0.0149382	0.0448291	0.0832177	0.461767	CD8_Naive_Tcell	~ age + (1|sex) + (1|subjectid) + (1|timepoint) + (1|adjmfc.group) + (1|timepoint:adjmfc.group)
GRHPR	9.95441e-10	0	0.102837	0	0.0784811	0.00339542	0.815286	CD8_Naive_Tcell	~ age + (1|sex) + (1|subjectid) + (1|timepoint) + (1|adjmfc.group) + (1|timepoint:adjmfc.group)
POLR1E	0	0	0.246204	0	0	0.00465593	0.74914	CD8_Naive_Tcell	~ age + (1|sex) + (1|subjectid) + (1|timepoint) + (1|adjmfc.group) + (1|timepoint:adjmfc.group)
TOMM5	0.464632	0	0.315654	0.0167592	2.70057e-11	0.0032673	0.199687	CD8_Naive_Tcell	~ age + (1|sex) + (1|subjectid) + (1|timepoint) + (1|adjmfc.group) + (1|timepoint:adjmfc.group)
TRMT10B	1.92873e-10	0	0.282696	0	0	0.00237366	0.71493	CD8_Naive_Tcell	~ age + (1|sex) + (1|subjectid) + (1|timepoint) + (1|adjmfc.group) + (1|timepoint:adjmfc.group)
EXOSC3	0	0	0	0	0	0.0178096	0.98219	CD8_Naive_Tcell	~ age + (1|sex) + (1|subjectid) + (1|timepoint) + (1|adjmfc.group) + (1|timepoint:adjmfc.group)
DCAF10	0	8.24012e-06	0.0997605	0	0.300877	0.00711988	0.592235	CD8_Naive_Tcell	~ age + (1|sex) + (1|subjectid) + (1|timepoint) + (1|adjmfc.group) + (1|timepoint:adjmfc.group)
SLC25A51	0.0171874	3.8031e-10	0	1.31841e-09	0	0.000817189	0.981995	CD8_Naive_Tcell	~ age + (1|sex) + (1|subjectid) + (1|timepoint) + (1|adjmfc.group) + (1|timepoint:adjmfc.group)
ALDH1B1	0.0306962	0	0.000422932	0	0	0.0148893	0.953992	CD8_Naive_Tcell	~ age + (1|sex) + (1|subjectid) + (1|timepoint) + (1|adjmfc.group) + (1|timepoint:adjmfc.group)
ZNF658	0.00552638	0.0410934	1.68463e-10	0.210592	0	0.103022	0.639767	CD8_Naive_Tcell	~ age + (1|sex) + (1|subjectid) + (1|timepoint) + (1|adjmfc.group) + (1|timepoint:adjmfc.group)
RP11-204M4.2	0	0	0.0844846	1.01292e-10	0	0.00469549	0.91082	CD8_Naive_Tcell	~ age + (1|sex) + (1|subjectid) + (1|timepoint) + (1|adjmfc.group) + (1|timepoint:adjmfc.group)
BX088651.1	0.030565	0.0163546	0.131078	0.0101844	6.91419e-11	0.362993	0.448825	CD8_Naive_Tcell	~ age + (1|sex) + (1|subjectid) + (1|timepoint) + (1|adjmfc.group) + (1|timepoint:adjmfc.group)
RP11-187C18.2	0	0	0	0	0.00673001	0.0800415	0.913228	CD8_Naive_Tcell	~ age + (1|sex) + (1|subjectid) + (1|timepoint) + (1|adjmfc.group) + (1|timepoint:adjmfc.group)
RP11-262H14.3	0	0	0.882352	0.00152214	0.00131921	0.0503198	0.0644864	CD8_Naive_Tcell	~ age + (1|sex) + (1|subjectid) + (1|timepoint) + (1|adjmfc.group) + (1|timepoint:adjmfc.group)
RP11-262H14.4	0	0	0	0	0	0.241744	0.758256	CD8_Naive_Tcell	~ age + (1|sex) + (1|subjectid) + (1|timepoint) + (1|adjmfc.group) + (1|timepoint:adjmfc.group)
CBWD6	0.136514	1.55653e-10	0	0.00989006	0	0.00283682	0.850759	CD8_Naive_Tcell	~ age + (1|sex) + (1|subjectid) + (1|timepoint) + (1|adjmfc.group) + (1|timepoint:adjmfc.group)
CBWD5	0.0355607	0.0163858	0	0	0	0.000127405	0.947926	CD8_Naive_Tcell	~ age + (1|sex) + (1|subjectid) + (1|timepoint) + (1|adjmfc.group) + (1|timepoint:adjmfc.group)
AL591479.1	0.0146901	0.0871534	0.422802	0	0.019674	0.078219	0.377461	CD8_Naive_Tcell	~ age + (1|sex) + (1|subjectid) + (1|timepoint) + (1|adjmfc.group) + (1|timepoint:adjmfc.group)
CBWD3	0.0394401	0	0	0	0	0.0497586	0.910801	CD8_Naive_Tcell	~ age + (1|sex) + (1|subjectid) + (1|timepoint) + (1|adjmfc.group) + (1|timepoint:adjmfc.group)
RP11-88I18.2	0	0	0.189585	8.21967e-11	0	0.23811	0.572305	CD8_Naive_Tcell	~ age + (1|sex) + (1|subjectid) + (1|timepoint) + (1|adjmfc.group) + (1|timepoint:adjmfc.group)
FAM122A	1.14283e-09	5.01991e-07	0	1.08856e-10	1.94483e-09	0.0265933	0.973406	CD8_Naive_Tcell	~ age + (1|sex) + (1|subjectid) + (1|timepoint) + (1|adjmfc.group) + (1|timepoint:adjmfc.group)
FXN	0	0	0	0	0	0.150891	0.849109	CD8_Naive_Tcell	~ age + (1|sex) + (1|subjectid) + (1|timepoint) + (1|adjmfc.group) + (1|timepoint:adjmfc.group)
PTAR1	0.182522	0.0593194	0.00592342	0	0.162929	0.0036988	0.585607	CD8_Naive_Tcell	~ age + (1|sex) + (1|subjectid) + (1|timepoint) + (1|adjmfc.group) + (1|timepoint:adjmfc.group)
C9orf135	2.4173e-08	1.6462e-09	0.871278	0	0.0130848	0.000750704	0.114886	CD8_Naive_Tcell	~ age + (1|sex) + (1|subjectid) + (1|timepoint) + (1|adjmfc.group) + (1|timepoint:adjmfc.group)
SMC5	0	0	0.0959791	1.20302e-10	0.0507188	0.134834	0.718468	CD8_Naive_Tcell	~ age + (1|sex) + (1|subjectid) + (1|timepoint) + (1|adjmfc.group) + (1|timepoint:adjmfc.group)
KLF9	5.05927e-10	2.09217e-09	0.0136467	0.113946	0	0.0433858	0.829022	CD8_Naive_Tcell	~ age + (1|sex) + (1|subjectid) + (1|timepoint) + (1|adjmfc.group) + (1|timepoint:adjmfc.group)
TMEM2	0.142907	0	0.343367	0.0156219	2.56508e-10	0.0716034	0.426501	CD8_Naive_Tcell	~ age + (1|sex) + (1|subjectid) + (1|timepoint) + (1|adjmfc.group) + (1|timepoint:adjmfc.group)
ABHD17B	0	0	0	0	0	0.0879322	0.912068	CD8_Naive_Tcell	~ age + (1|sex) + (1|subjectid) + (1|timepoint) + (1|adjmfc.group) + (1|timepoint:adjmfc.group)
C9orf85	0	0	0.162898	0	0	0.00603036	0.831071	CD8_Naive_Tcell	~ age + (1|sex) + (1|subjectid) + (1|timepoint) + (1|adjmfc.group) + (1|timepoint:adjmfc.group)
ZFAND5	1.50531e-10	0	0.486604	0	0.0140721	0.0556814	0.443642	CD8_Naive_Tcell	~ age + (1|sex) + (1|subjectid) + (1|timepoint) + (1|adjmfc.group) + (1|timepoint:adjmfc.group)
ANXA1	8.48572e-11	0	0.523677	0.00788196	0	0.312907	0.155534	CD8_Naive_Tcell	~ age + (1|sex) + (1|subjectid) + (1|timepoint) + (1|adjmfc.group) + (1|timepoint:adjmfc.group)
C9orf41	0	9.58752e-10	0.0616187	0	2.43327e-10	0.0388667	0.899515	CD8_Naive_Tcell	~ age + (1|sex) + (1|subjectid) + (1|timepoint) + (1|adjmfc.group) + (1|timepoint:adjmfc.group)
NMRK1	0	0.0826532	0.300732	0.144476	0	0.165517	0.306623	CD8_Naive_Tcell	~ age + (1|sex) + (1|subjectid) + (1|timepoint) + (1|adjmfc.group) + (1|timepoint:adjmfc.group)
OSTF1	0.123742	7.07084e-11	0.272378	0	0	0.0653162	0.538563	CD8_Naive_Tcell	~ age + (1|sex) + (1|subjectid) + (1|timepoint) + (1|adjmfc.group) + (1|timepoint:adjmfc.group)
PCSK5	0	0	0.0335332	0	0	0.121474	0.844993	CD8_Naive_Tcell	~ age + (1|sex) + (1|subjectid) + (1|timepoint) + (1|adjmfc.group) + (1|timepoint:adjmfc.group)
RFK	0.172178	0.0389908	0	0	0.107036	0.0284783	0.653317	CD8_Naive_Tcell	~ age + (1|sex) + (1|subjectid) + (1|timepoint) + (1|adjmfc.group) + (1|timepoint:adjmfc.group)
GCNT1	0	0	0.0468038	0	0.00191659	0.159128	0.792151	CD8_Naive_Tcell	~ age + (1|sex) + (1|subjectid) + (1|timepoint) + (1|adjmfc.group) + (1|timepoint:adjmfc.group)
VPS13A	0.0274369	0	0	0	0	0.0614483	0.911115	CD8_Naive_Tcell	~ age + (1|sex) + (1|subjectid) + (1|timepoint) + (1|adjmfc.group) + (1|timepoint:adjmfc.group)
GNAQ	0	0	0.342609	3.44334e-09	0.0444042	0.0519766	0.56101	CD8_Naive_Tcell	~ age + (1|sex) + (1|subjectid) + (1|timepoint) + (1|adjmfc.group) + (1|timepoint:adjmfc.group)
CEP78	0	0	0.32355	0	0	0.241318	0.435131	CD8_Naive_Tcell	~ age + (1|sex) + (1|subjectid) + (1|timepoint) + (1|adjmfc.group) + (1|timepoint:adjmfc.group)
PSAT1	0	1.03595e-09	0	0	0.0306844	0.0636069	0.905709	CD8_Naive_Tcell	~ age + (1|sex) + (1|subjectid) + (1|timepoint) + (1|adjmfc.group) + (1|timepoint:adjmfc.group)
TLE4	0	0	0.341107	0.0143556	1.26113e-10	0.0321983	0.61234	CD8_Naive_Tcell	~ age + (1|sex) + (1|subjectid) + (1|timepoint) + (1|adjmfc.group) + (1|timepoint:adjmfc.group)
TLE1	0	1.97709e-10	0.0450233	0	0	0.0203916	0.934585	CD8_Naive_Tcell	~ age + (1|sex) + (1|subjectid) + (1|timepoint) + (1|adjmfc.group) + (1|timepoint:adjmfc.group)
IDNK	0	0.0205531	0.0206032	0.0138935	0	0.0713869	0.873563	CD8_Naive_Tcell	~ age + (1|sex) + (1|subjectid) + (1|timepoint) + (1|adjmfc.group) + (1|timepoint:adjmfc.group)
UBQLN1	0.0258064	0	0.00791791	0.0170265	7.80699e-06	6.49473e-05	0.949176	CD8_Naive_Tcell	~ age + (1|sex) + (1|subjectid) + (1|timepoint) + (1|adjmfc.group) + (1|timepoint:adjmfc.group)
GKAP1	0.0862915	0	0	0	0	0.0415855	0.872123	CD8_Naive_Tcell	~ age + (1|sex) + (1|subjectid) + (1|timepoint) + (1|adjmfc.group) + (1|timepoint:adjmfc.group)
KIF27	0	0	0	0	0	0.0450371	0.954963	CD8_Naive_Tcell	~ age + (1|sex) + (1|subjectid) + (1|timepoint) + (1|adjmfc.group) + (1|timepoint:adjmfc.group)
C9orf64	0.0495336	0	0.0250303	2.28015e-10	0	0.032784	0.892652	CD8_Naive_Tcell	~ age + (1|sex) + (1|subjectid) + (1|timepoint) + (1|adjmfc.group) + (1|timepoint:adjmfc.group)
HNRNPK	1.5966e-09	0.00779955	0.0585408	0.0659749	0	0.13296	0.734725	CD8_Naive_Tcell	~ age + (1|sex) + (1|subjectid) + (1|timepoint) + (1|adjmfc.group) + (1|timepoint:adjmfc.group)
RMI1	0.0280088	7.11257e-10	0.127968	0.0419543	0	0.0215875	0.780481	CD8_Naive_Tcell	~ age + (1|sex) + (1|subjectid) + (1|timepoint) + (1|adjmfc.group) + (1|timepoint:adjmfc.group)
AGTPBP1	3.80234e-10	0	0.417456	0	0.0352498	0.0721604	0.475134	CD8_Naive_Tcell	~ age + (1|sex) + (1|subjectid) + (1|timepoint) + (1|adjmfc.group) + (1|timepoint:adjmfc.group)
NAA35	0.0339438	0	0	0.00183711	0	0.00540319	0.958816	CD8_Naive_Tcell	~ age + (1|sex) + (1|subjectid) + (1|timepoint) + (1|adjmfc.group) + (1|timepoint:adjmfc.group)
GOLM1	0.0361647	0	0.0684542	0	0	0.169851	0.72553	CD8_Naive_Tcell	~ age + (1|sex) + (1|subjectid) + (1|timepoint) + (1|adjmfc.group) + (1|timepoint:adjmfc.group)
ISCA1	0	0	0.406027	0	0	0.000949436	0.593024	CD8_Naive_Tcell	~ age + (1|sex) + (1|subjectid) + (1|timepoint) + (1|adjmfc.group) + (1|timepoint:adjmfc.group)
ZCCHC6	0	0	0	0	0	0.0219718	0.978028	CD8_Naive_Tcell	~ age + (1|sex) + (1|subjectid) + (1|timepoint) + (1|adjmfc.group) + (1|timepoint:adjmfc.group)
CDK20	0	0	0	0	0.0632951	0.0521204	0.884584	CD8_Naive_Tcell	~ age + (1|sex) + (1|subjectid) + (1|timepoint) + (1|adjmfc.group) + (1|timepoint:adjmfc.group)
SPIN1	0	0	0	0	0	0.00014439	0.999856	CD8_Naive_Tcell	~ age + (1|sex) + (1|subjectid) + (1|timepoint) + (1|adjmfc.group) + (1|timepoint:adjmfc.group)
C9orf47	0.121508	0.000636693	0.159643	0.0190135	0	0.386378	0.31282	CD8_Naive_Tcell	~ age + (1|sex) + (1|subjectid) + (1|timepoint) + (1|adjmfc.group) + (1|timepoint:adjmfc.group)
CKS2	0	0	0	0.0188229	0	0.0201048	0.961072	CD8_Naive_Tcell	~ age + (1|sex) + (1|subjectid) + (1|timepoint) + (1|adjmfc.group) + (1|timepoint:adjmfc.group)
SECISBP2	0.0934698	0.0514817	0	0	0.0155288	0.0557298	0.78379	CD8_Naive_Tcell	~ age + (1|sex) + (1|subjectid) + (1|timepoint) + (1|adjmfc.group) + (1|timepoint:adjmfc.group)
SEMA4D	0	0.0180972	0.13901	4.62718e-08	0.117611	0.132727	0.592554	CD8_Naive_Tcell	~ age + (1|sex) + (1|subjectid) + (1|timepoint) + (1|adjmfc.group) + (1|timepoint:adjmfc.group)
GADD45G	0	0	0.328535	2.17428e-10	0	0.0398682	0.631597	CD8_Naive_Tcell	~ age + (1|sex) + (1|subjectid) + (1|timepoint) + (1|adjmfc.group) + (1|timepoint:adjmfc.group)
SYK	0.0735738	0.0107228	0.00937743	0	0.183896	0.139421	0.583008	CD8_Naive_Tcell	~ age + (1|sex) + (1|subjectid) + (1|timepoint) + (1|adjmfc.group) + (1|timepoint:adjmfc.group)
RP11-305L7.1	0.0903516	0	0.320865	0	0	0.275954	0.31283	CD8_Naive_Tcell	~ age + (1|sex) + (1|subjectid) + (1|timepoint) + (1|adjmfc.group) + (1|timepoint:adjmfc.group)
RP11-305L7.3	0.0330382	3.78058e-09	0.24789	0	0	0.150684	0.568388	CD8_Naive_Tcell	~ age + (1|sex) + (1|subjectid) + (1|timepoint) + (1|adjmfc.group) + (1|timepoint:adjmfc.group)
AUH	0	0	0.0122889	0	0	0.143311	0.8444	CD8_Naive_Tcell	~ age + (1|sex) + (1|subjectid) + (1|timepoint) + (1|adjmfc.group) + (1|timepoint:adjmfc.group)
NFIL3	0.0775305	1.28811e-07	1.35117e-06	2.77573e-09	0.0360938	0.172764	0.71361	CD8_Naive_Tcell	~ age + (1|sex) + (1|subjectid) + (1|timepoint) + (1|adjmfc.group) + (1|timepoint:adjmfc.group)
SPTLC1	0	1.36569e-09	0	0	0	0.0124951	0.987505	CD8_Naive_Tcell	~ age + (1|sex) + (1|subjectid) + (1|timepoint) + (1|adjmfc.group) + (1|timepoint:adjmfc.group)
IARS	0	2.42284e-08	0.217261	0	0	0.00313572	0.779603	CD8_Naive_Tcell	~ age + (1|sex) + (1|subjectid) + (1|timepoint) + (1|adjmfc.group) + (1|timepoint:adjmfc.group)
NOL8	0.0993751	1.24062e-10	0.14361	0.0698399	1.81632e-10	0.0387992	0.648376	CD8_Naive_Tcell	~ age + (1|sex) + (1|subjectid) + (1|timepoint) + (1|adjmfc.group) + (1|timepoint:adjmfc.group)
CENPP	0	0	0	0	0	0.000782993	0.999217	CD8_Naive_Tcell	~ age + (1|sex) + (1|subjectid) + (1|timepoint) + (1|adjmfc.group) + (1|timepoint:adjmfc.group)
IPPK	0	0	0	0	0	0.00220439	0.997796	CD8_Naive_Tcell	~ age + (1|sex) + (1|subjectid) + (1|timepoint) + (1|adjmfc.group) + (1|timepoint:adjmfc.group)
BICD2	0	0	0.0551446	0	0	0.0854385	0.859417	CD8_Naive_Tcell	~ age + (1|sex) + (1|subjectid) + (1|timepoint) + (1|adjmfc.group) + (1|timepoint:adjmfc.group)
ZNF484	0.00451981	2.3254e-10	0	0	0	0.0839343	0.911546	CD8_Naive_Tcell	~ age + (1|sex) + (1|subjectid) + (1|timepoint) + (1|adjmfc.group) + (1|timepoint:adjmfc.group)
FGD3	1.37539e-09	5.47835e-10	0.112152	0.0776382	0	0.260161	0.550049	CD8_Naive_Tcell	~ age + (1|sex) + (1|subjectid) + (1|timepoint) + (1|adjmfc.group) + (1|timepoint:adjmfc.group)
SUSD3	0.211886	0	0.0494544	0.195268	3.69059e-10	0.0891971	0.454194	CD8_Naive_Tcell	~ age + (1|sex) + (1|subjectid) + (1|timepoint) + (1|adjmfc.group) + (1|timepoint:adjmfc.group)
C9orf89	0.115288	0	0.379688	0	0.120847	0.0564291	0.327748	CD8_Naive_Tcell	~ age + (1|sex) + (1|subjectid) + (1|timepoint) + (1|adjmfc.group) + (1|timepoint:adjmfc.group)
NINJ1	0.00413571	0	2.42911e-10	0	0	0.00894467	0.98692	CD8_Naive_Tcell	~ age + (1|sex) + (1|subjectid) + (1|timepoint) + (1|adjmfc.group) + (1|timepoint:adjmfc.group)
FAM120AOS	0	0	0	0	0	0.0256423	0.974358	CD8_Naive_Tcell	~ age + (1|sex) + (1|subjectid) + (1|timepoint) + (1|adjmfc.group) + (1|timepoint:adjmfc.group)
FAM120A	1.05801e-08	0.010056	0.08623	0.0151055	0.0331404	0.00343745	0.852031	CD8_Naive_Tcell	~ age + (1|sex) + (1|subjectid) + (1|timepoint) + (1|adjmfc.group) + (1|timepoint:adjmfc.group)
PHF2	0	2.2141e-10	1.10409e-08	0.00726914	0.0295454	0.06349	0.899695	CD8_Naive_Tcell	~ age + (1|sex) + (1|subjectid) + (1|timepoint) + (1|adjmfc.group) + (1|timepoint:adjmfc.group)
RP11-2B6.2	6.45828e-07	3.13786e-10	0.0732408	0	0	0.179918	0.74684	CD8_Naive_Tcell	~ age + (1|sex) + (1|subjectid) + (1|timepoint) + (1|adjmfc.group) + (1|timepoint:adjmfc.group)
ZNF169	0.00640245	5.59231e-10	4.10223e-08	0	0.0455084	0.0576013	0.890488	CD8_Naive_Tcell	~ age + (1|sex) + (1|subjectid) + (1|timepoint) + (1|adjmfc.group) + (1|timepoint:adjmfc.group)
HIATL1	0	7.3633e-10	0.105142	0	3.74604e-10	0.00318064	0.891677	CD8_Naive_Tcell	~ age + (1|sex) + (1|subjectid) + (1|timepoint) + (1|adjmfc.group) + (1|timepoint:adjmfc.group)
FBP1	0.00453555	0	0.0238563	8.37516e-10	0	0.00877426	0.962834	CD8_Naive_Tcell	~ age + (1|sex) + (1|subjectid) + (1|timepoint) + (1|adjmfc.group) + (1|timepoint:adjmfc.group)
PTCH1	0	0	0.315157	0	1.85988e-10	0.000131917	0.684711	CD8_Naive_Tcell	~ age + (1|sex) + (1|subjectid) + (1|timepoint) + (1|adjmfc.group) + (1|timepoint:adjmfc.group)
ERCC6L2	0.0182691	0	0	0	0	0.174133	0.807598	CD8_Naive_Tcell	~ age + (1|sex) + (1|subjectid) + (1|timepoint) + (1|adjmfc.group) + (1|timepoint:adjmfc.group)
LINC00092	0.0197069	0	0.0506185	0	0	0.00508961	0.924585	CD8_Naive_Tcell	~ age + (1|sex) + (1|subjectid) + (1|timepoint) + (1|adjmfc.group) + (1|timepoint:adjmfc.group)
SLC35D2	0	0	0	0	0	0.142286	0.857714	CD8_Naive_Tcell	~ age + (1|sex) + (1|subjectid) + (1|timepoint) + (1|adjmfc.group) + (1|timepoint:adjmfc.group)
ZNF367	0.0364611	0.0330437	1.40249e-10	0	0.0311082	0.105616	0.793771	CD8_Naive_Tcell	~ age + (1|sex) + (1|subjectid) + (1|timepoint) + (1|adjmfc.group) + (1|timepoint:adjmfc.group)
HABP4	0	0	0	0	0	0.00180091	0.998199	CD8_Naive_Tcell	~ age + (1|sex) + (1|subjectid) + (1|timepoint) + (1|adjmfc.group) + (1|timepoint:adjmfc.group)
CDC14B	0	0.0209792	0.0172631	0.0480204	0.0817469	0.150892	0.681099	CD8_Naive_Tcell	~ age + (1|sex) + (1|subjectid) + (1|timepoint) + (1|adjmfc.group) + (1|timepoint:adjmfc.group)
AAED1	5.58746e-10	0	0.279556	0	0.104856	0.0385411	0.577048	CD8_Naive_Tcell	~ age + (1|sex) + (1|subjectid) + (1|timepoint) + (1|adjmfc.group) + (1|timepoint:adjmfc.group)
ZNF510	0.0253334	0	0.015997	0.0169736	0	0.00172617	0.93997	CD8_Naive_Tcell	~ age + (1|sex) + (1|subjectid) + (1|timepoint) + (1|adjmfc.group) + (1|timepoint:adjmfc.group)
CCDC180	0	0	0	0	0.0586664	0.00588831	0.935445	CD8_Naive_Tcell	~ age + (1|sex) + (1|subjectid) + (1|timepoint) + (1|adjmfc.group) + (1|timepoint:adjmfc.group)
TDRD7	0	0	0	0.220338	0	0.0512136	0.728449	CD8_Naive_Tcell	~ age + (1|sex) + (1|subjectid) + (1|timepoint) + (1|adjmfc.group) + (1|timepoint:adjmfc.group)
TSTD2	0	0	0.22138	1.02919e-10	0.0495135	0.0188311	0.710275	CD8_Naive_Tcell	~ age + (1|sex) + (1|subjectid) + (1|timepoint) + (1|adjmfc.group) + (1|timepoint:adjmfc.group)
NCBP1	0	0	0	0	0	0.00242503	0.997575	CD8_Naive_Tcell	~ age + (1|sex) + (1|subjectid) + (1|timepoint) + (1|adjmfc.group) + (1|timepoint:adjmfc.group)
XPA	0.0780095	0	1.41904e-10	0	0	0.0894408	0.83255	CD8_Naive_Tcell	~ age + (1|sex) + (1|subjectid) + (1|timepoint) + (1|adjmfc.group) + (1|timepoint:adjmfc.group)
C9orf156	0.0881586	0	6.85298e-10	0.0930214	0	0.0661523	0.752668	CD8_Naive_Tcell	~ age + (1|sex) + (1|subjectid) + (1|timepoint) + (1|adjmfc.group) + (1|timepoint:adjmfc.group)
HEMGN	0	4.36515e-09	0.32469	0	0	0.00810942	0.667201	CD8_Naive_Tcell	~ age + (1|sex) + (1|subjectid) + (1|timepoint) + (1|adjmfc.group) + (1|timepoint:adjmfc.group)
ANP32B	0	0	0.294174	0	0.0394572	0.284499	0.38187	CD8_Naive_Tcell	~ age + (1|sex) + (1|subjectid) + (1|timepoint) + (1|adjmfc.group) + (1|timepoint:adjmfc.group)
NANS	0	0	0.0900301	1.97405e-10	0	0.00136359	0.908606	CD8_Naive_Tcell	~ age + (1|sex) + (1|subjectid) + (1|timepoint) + (1|adjmfc.group) + (1|timepoint:adjmfc.group)
TRIM14	0.0646646	0	0	0	1.63893e-08	0.0125817	0.922754	CD8_Naive_Tcell	~ age + (1|sex) + (1|subjectid) + (1|timepoint) + (1|adjmfc.group) + (1|timepoint:adjmfc.group)
CORO2A	0.123846	0	0	0	0.162677	0.19633	0.517147	CD8_Naive_Tcell	~ age + (1|sex) + (1|subjectid) + (1|timepoint) + (1|adjmfc.group) + (1|timepoint:adjmfc.group)
TBC1D2	0.0327939	0	0.0549464	0	0	0.1189	0.79336	CD8_Naive_Tcell	~ age + (1|sex) + (1|subjectid) + (1|timepoint) + (1|adjmfc.group) + (1|timepoint:adjmfc.group)
TGFBR1	7.62809e-08	0	0.401635	2.25028e-09	0.0490781	0.00349183	0.545795	CD8_Naive_Tcell	~ age + (1|sex) + (1|subjectid) + (1|timepoint) + (1|adjmfc.group) + (1|timepoint:adjmfc.group)
ALG2	0	0	0.0156643	0	0.265016	0.121639	0.597681	CD8_Naive_Tcell	~ age + (1|sex) + (1|subjectid) + (1|timepoint) + (1|adjmfc.group) + (1|timepoint:adjmfc.group)
SEC61B	0	0	0.606648	0	0	0.102932	0.29042	CD8_Naive_Tcell	~ age + (1|sex) + (1|subjectid) + (1|timepoint) + (1|adjmfc.group) + (1|timepoint:adjmfc.group)
NR4A3	0.293534	0.0202985	3.75004e-10	0.100717	0	0.0602583	0.525193	CD8_Naive_Tcell	~ age + (1|sex) + (1|subjectid) + (1|timepoint) + (1|adjmfc.group) + (1|timepoint:adjmfc.group)
RP11-60I3.5	1.51155e-10	0	0	0	0.0079469	0.0239503	0.968103	CD8_Naive_Tcell	~ age + (1|sex) + (1|subjectid) + (1|timepoint) + (1|adjmfc.group) + (1|timepoint:adjmfc.group)
STX17	0.0581191	0	1.39916e-09	0.0803267	0	0.224729	0.636825	CD8_Naive_Tcell	~ age + (1|sex) + (1|subjectid) + (1|timepoint) + (1|adjmfc.group) + (1|timepoint:adjmfc.group)
ERP44	0.136065	0.00471119	0.0410305	4.43854e-09	0	0.0194017	0.798791	CD8_Naive_Tcell	~ age + (1|sex) + (1|subjectid) + (1|timepoint) + (1|adjmfc.group) + (1|timepoint:adjmfc.group)
TEX10	0.0340039	3.56566e-09	0	1.6278e-10	1.86975e-09	0.0167176	0.949278	CD8_Naive_Tcell	~ age + (1|sex) + (1|subjectid) + (1|timepoint) + (1|adjmfc.group) + (1|timepoint:adjmfc.group)
MSANTD3	0	0	0	0	0	0.134284	0.865716	CD8_Naive_Tcell	~ age + (1|sex) + (1|subjectid) + (1|timepoint) + (1|adjmfc.group) + (1|timepoint:adjmfc.group)
MRPL50	0	0.00284195	0.21488	0.0656793	0	0.0407277	0.675871	CD8_Naive_Tcell	~ age + (1|sex) + (1|subjectid) + (1|timepoint) + (1|adjmfc.group) + (1|timepoint:adjmfc.group)
ZNF189	0	0.0130165	0	0.109801	0.0965152	0.0622331	0.718434	CD8_Naive_Tcell	~ age + (1|sex) + (1|subjectid) + (1|timepoint) + (1|adjmfc.group) + (1|timepoint:adjmfc.group)
RNF20	0.0936595	0.140891	0.0883323	0	0.0689678	0.00599657	0.602152	CD8_Naive_Tcell	~ age + (1|sex) + (1|subjectid) + (1|timepoint) + (1|adjmfc.group) + (1|timepoint:adjmfc.group)
SMC2	0	0	0	0	0.159494	0.000137974	0.840368	CD8_Naive_Tcell	~ age + (1|sex) + (1|subjectid) + (1|timepoint) + (1|adjmfc.group) + (1|timepoint:adjmfc.group)
NIPSNAP3A	0	0	0	0.0174904	0.0058224	0.0487654	0.927922	CD8_Naive_Tcell	~ age + (1|sex) + (1|subjectid) + (1|timepoint) + (1|adjmfc.group) + (1|timepoint:adjmfc.group)
NIPSNAP3B	0.0066745	0	0.190764	1.81326e-10	0	0.177812	0.624749	CD8_Naive_Tcell	~ age + (1|sex) + (1|subjectid) + (1|timepoint) + (1|adjmfc.group) + (1|timepoint:adjmfc.group)
ABCA1	0.038437	0.0136697	0.118631	0.0665844	0.0255283	0.326541	0.410608	CD8_Naive_Tcell	~ age + (1|sex) + (1|subjectid) + (1|timepoint) + (1|adjmfc.group) + (1|timepoint:adjmfc.group)
SLC44A1	0	0.0715204	0.0336446	0	0	0.0181276	0.876707	CD8_Naive_Tcell	~ age + (1|sex) + (1|subjectid) + (1|timepoint) + (1|adjmfc.group) + (1|timepoint:adjmfc.group)
FKTN	0	1.48544e-10	0	0.0195301	0	0.00647433	0.973996	CD8_Naive_Tcell	~ age + (1|sex) + (1|subjectid) + (1|timepoint) + (1|adjmfc.group) + (1|timepoint:adjmfc.group)
TMEM38B	0	0	0.120589	0	0	0.0826108	0.7968	CD8_Naive_Tcell	~ age + (1|sex) + (1|subjectid) + (1|timepoint) + (1|adjmfc.group) + (1|timepoint:adjmfc.group)
RAD23B	0.00204939	1.8752e-10	0	1.30371e-10	0	0.0637479	0.934203	CD8_Naive_Tcell	~ age + (1|sex) + (1|subjectid) + (1|timepoint) + (1|adjmfc.group) + (1|timepoint:adjmfc.group)
KLF4	0.0792114	0.0205528	0	0.0296225	0.0290535	0.0426726	0.798887	CD8_Naive_Tcell	~ age + (1|sex) + (1|subjectid) + (1|timepoint) + (1|adjmfc.group) + (1|timepoint:adjmfc.group)
IKBKAP	0	0	0	0	0	0.000281185	0.999719	CD8_Naive_Tcell	~ age + (1|sex) + (1|subjectid) + (1|timepoint) + (1|adjmfc.group) + (1|timepoint:adjmfc.group)
FAM206A	0	0	0.12823	0	0	0.0447458	0.827024	CD8_Naive_Tcell	~ age + (1|sex) + (1|subjectid) + (1|timepoint) + (1|adjmfc.group) + (1|timepoint:adjmfc.group)
CTNNAL1	0	7.31781e-11	0.113152	0	0.10366	0.109662	0.673526	CD8_Naive_Tcell	~ age + (1|sex) + (1|subjectid) + (1|timepoint) + (1|adjmfc.group) + (1|timepoint:adjmfc.group)
TMEM245	0.0229493	0.000419134	7.09222e-10	0	0	0.0756356	0.900996	CD8_Naive_Tcell	~ age + (1|sex) + (1|subjectid) + (1|timepoint) + (1|adjmfc.group) + (1|timepoint:adjmfc.group)
TXN	0	0	0.303529	0	0	0.0447776	0.651693	CD8_Naive_Tcell	~ age + (1|sex) + (1|subjectid) + (1|timepoint) + (1|adjmfc.group) + (1|timepoint:adjmfc.group)
KIAA0368	0	0	0.0205191	0	1.04272e-10	0.0717204	0.90776	CD8_Naive_Tcell	~ age + (1|sex) + (1|subjectid) + (1|timepoint) + (1|adjmfc.group) + (1|timepoint:adjmfc.group)
ZNF483	4.19108e-10	3.35932e-10	0.154373	0	0.087968	0.0243867	0.733273	CD8_Naive_Tcell	~ age + (1|sex) + (1|subjectid) + (1|timepoint) + (1|adjmfc.group) + (1|timepoint:adjmfc.group)
DNAJC25	0.111443	6.39942e-10	0.148354	0.13394	0	0.002647	0.603615	CD8_Naive_Tcell	~ age + (1|sex) + (1|subjectid) + (1|timepoint) + (1|adjmfc.group) + (1|timepoint:adjmfc.group)
GNG10	0.107219	0	3.86121e-09	7.62764e-07	0.0119932	0.1893	0.691487	CD8_Naive_Tcell	~ age + (1|sex) + (1|subjectid) + (1|timepoint) + (1|adjmfc.group) + (1|timepoint:adjmfc.group)
UGCG	0	7.37915e-11	0.245607	0.0296081	0	0.00218433	0.722601	CD8_Naive_Tcell	~ age + (1|sex) + (1|subjectid) + (1|timepoint) + (1|adjmfc.group) + (1|timepoint:adjmfc.group)
SUSD1	0	6.65641e-11	0.388328	1.71942e-10	0	0.178024	0.433648	CD8_Naive_Tcell	~ age + (1|sex) + (1|subjectid) + (1|timepoint) + (1|adjmfc.group) + (1|timepoint:adjmfc.group)
PTBP3	0	0	0	0	0	0.00516529	0.994835	CD8_Naive_Tcell	~ age + (1|sex) + (1|subjectid) + (1|timepoint) + (1|adjmfc.group) + (1|timepoint:adjmfc.group)
HSDL2	0.0770437	0	1.36331e-09	0	0	0.0187728	0.904184	CD8_Naive_Tcell	~ age + (1|sex) + (1|subjectid) + (1|timepoint) + (1|adjmfc.group) + (1|timepoint:adjmfc.group)
KIAA1958	0	0	0	0	0.060781	0.0109946	0.928224	CD8_Naive_Tcell	~ age + (1|sex) + (1|subjectid) + (1|timepoint) + (1|adjmfc.group) + (1|timepoint:adjmfc.group)
INIP	0.07174	0	0	0.0332207	0	0.00362382	0.891415	CD8_Naive_Tcell	~ age + (1|sex) + (1|subjectid) + (1|timepoint) + (1|adjmfc.group) + (1|timepoint:adjmfc.group)
SNX30	0.145714	0	0	0.0566794	4.28538e-09	0.115717	0.681889	CD8_Naive_Tcell	~ age + (1|sex) + (1|subjectid) + (1|timepoint) + (1|adjmfc.group) + (1|timepoint:adjmfc.group)
ZNF883	0	3.79873e-10	0.15548	0	0	0.00779303	0.836727	CD8_Naive_Tcell	~ age + (1|sex) + (1|subjectid) + (1|timepoint) + (1|adjmfc.group) + (1|timepoint:adjmfc.group)
ZFP37	0	0	0	0.0876306	0.00229735	0.151991	0.758081	CD8_Naive_Tcell	~ age + (1|sex) + (1|subjectid) + (1|timepoint) + (1|adjmfc.group) + (1|timepoint:adjmfc.group)
SLC31A2	0.352247	0	0	0.000187463	0	0.00610761	0.641458	CD8_Naive_Tcell	~ age + (1|sex) + (1|subjectid) + (1|timepoint) + (1|adjmfc.group) + (1|timepoint:adjmfc.group)
FKBP15	0.00314178	4.3075e-10	0	0	0	0.000641528	0.996217	CD8_Naive_Tcell	~ age + (1|sex) + (1|subjectid) + (1|timepoint) + (1|adjmfc.group) + (1|timepoint:adjmfc.group)
SLC31A1	1.40216e-07	0	0.142189	9.37895e-10	4.67916e-10	0.0216816	0.83613	CD8_Naive_Tcell	~ age + (1|sex) + (1|subjectid) + (1|timepoint) + (1|adjmfc.group) + (1|timepoint:adjmfc.group)
CDC26	0.127877	0	0	0	0	0.104831	0.767291	CD8_Naive_Tcell	~ age + (1|sex) + (1|subjectid) + (1|timepoint) + (1|adjmfc.group) + (1|timepoint:adjmfc.group)
PRPF4	3.58843e-09	0	0	0	0.167796	0.0174956	0.814709	CD8_Naive_Tcell	~ age + (1|sex) + (1|subjectid) + (1|timepoint) + (1|adjmfc.group) + (1|timepoint:adjmfc.group)
HDHD3	0	0	0	0	0	0.000257484	0.999743	CD8_Naive_Tcell	~ age + (1|sex) + (1|subjectid) + (1|timepoint) + (1|adjmfc.group) + (1|timepoint:adjmfc.group)
ALAD	0	0	2.09853e-09	0	0.0186924	0.0583448	0.922963	CD8_Naive_Tcell	~ age + (1|sex) + (1|subjectid) + (1|timepoint) + (1|adjmfc.group) + (1|timepoint:adjmfc.group)
POLE3	0.296298	0	0.294672	0	0	0.00949417	0.399535	CD8_Naive_Tcell	~ age + (1|sex) + (1|subjectid) + (1|timepoint) + (1|adjmfc.group) + (1|timepoint:adjmfc.group)
RGS3	0	5.98905e-10	0.227416	0	0.10345	0.0151509	0.653983	CD8_Naive_Tcell	~ age + (1|sex) + (1|subjectid) + (1|timepoint) + (1|adjmfc.group) + (1|timepoint:adjmfc.group)
AKNA	7.33499e-11	0	0.358456	0	0.0221552	0.0509318	0.568457	CD8_Naive_Tcell	~ age + (1|sex) + (1|subjectid) + (1|timepoint) + (1|adjmfc.group) + (1|timepoint:adjmfc.group)
DFNB31	0.32331	0	0.163206	0	0.0400976	0.104239	0.369146	CD8_Naive_Tcell	~ age + (1|sex) + (1|subjectid) + (1|timepoint) + (1|adjmfc.group) + (1|timepoint:adjmfc.group)
ATP6V1G1	0.0601517	0	0.0946697	0	0.222857	0.109326	0.512996	CD8_Naive_Tcell	~ age + (1|sex) + (1|subjectid) + (1|timepoint) + (1|adjmfc.group) + (1|timepoint:adjmfc.group)
C9orf91	0	0	0	0.102074	0	0.00683366	0.891092	CD8_Naive_Tcell	~ age + (1|sex) + (1|subjectid) + (1|timepoint) + (1|adjmfc.group) + (1|timepoint:adjmfc.group)
TNFSF8	0	0	0.133289	0	0.011082	0.110904	0.744725	CD8_Naive_Tcell	~ age + (1|sex) + (1|subjectid) + (1|timepoint) + (1|adjmfc.group) + (1|timepoint:adjmfc.group)
PAPPA	0.290615	0.0320404	0	0.0307358	0	0.0753584	0.571251	CD8_Naive_Tcell	~ age + (1|sex) + (1|subjectid) + (1|timepoint) + (1|adjmfc.group) + (1|timepoint:adjmfc.group)
ASTN2	0	0	0.0807765	0.200234	0	0.0766711	0.642319	CD8_Naive_Tcell	~ age + (1|sex) + (1|subjectid) + (1|timepoint) + (1|adjmfc.group) + (1|timepoint:adjmfc.group)
TRIM32	0	0.0297287	0	0	0	0.0123245	0.957947	CD8_Naive_Tcell	~ age + (1|sex) + (1|subjectid) + (1|timepoint) + (1|adjmfc.group) + (1|timepoint:adjmfc.group)
TLR4	2.10336e-10	0.0602484	0.055851	0.0157408	0	0.141995	0.726165	CD8_Naive_Tcell	~ age + (1|sex) + (1|subjectid) + (1|timepoint) + (1|adjmfc.group) + (1|timepoint:adjmfc.group)
CDK5RAP2	0.0523649	0	0	0	3.48975e-10	0.0057256	0.941909	CD8_Naive_Tcell	~ age + (1|sex) + (1|subjectid) + (1|timepoint) + (1|adjmfc.group) + (1|timepoint:adjmfc.group)
MEGF9	0.168351	1.19657e-10	0	0	0	0.03354	0.798109	CD8_Naive_Tcell	~ age + (1|sex) + (1|subjectid) + (1|timepoint) + (1|adjmfc.group) + (1|timepoint:adjmfc.group)
FBXW2	0	1.34848e-08	0	1.035e-10	0.0417488	0.00692791	0.951323	CD8_Naive_Tcell	~ age + (1|sex) + (1|subjectid) + (1|timepoint) + (1|adjmfc.group) + (1|timepoint:adjmfc.group)
PSMD5	0	0	0	0	0	0.000335643	0.999664	CD8_Naive_Tcell	~ age + (1|sex) + (1|subjectid) + (1|timepoint) + (1|adjmfc.group) + (1|timepoint:adjmfc.group)
PSMD5-AS1	0	0	0.865256	0.00863183	0	0.0036975	0.122415	CD8_Naive_Tcell	~ age + (1|sex) + (1|subjectid) + (1|timepoint) + (1|adjmfc.group) + (1|timepoint:adjmfc.group)
PHF19	0.0972576	8.54169e-09	0	0.0941809	0.0355477	0.191202	0.581812	CD8_Naive_Tcell	~ age + (1|sex) + (1|subjectid) + (1|timepoint) + (1|adjmfc.group) + (1|timepoint:adjmfc.group)
TRAF1	0	0	0	0	0	0.00884692	0.991153	CD8_Naive_Tcell	~ age + (1|sex) + (1|subjectid) + (1|timepoint) + (1|adjmfc.group) + (1|timepoint:adjmfc.group)
CNTRL	0.129631	0	0	0	0	0.000187287	0.870181	CD8_Naive_Tcell	~ age + (1|sex) + (1|subjectid) + (1|timepoint) + (1|adjmfc.group) + (1|timepoint:adjmfc.group)
RAB14	0.0818818	0	2.15408e-09	0.0417278	0.100456	0.0027497	0.773185	CD8_Naive_Tcell	~ age + (1|sex) + (1|subjectid) + (1|timepoint) + (1|adjmfc.group) + (1|timepoint:adjmfc.group)
GSN	0	0	0	0	0	0.00714352	0.992856	CD8_Naive_Tcell	~ age + (1|sex) + (1|subjectid) + (1|timepoint) + (1|adjmfc.group) + (1|timepoint:adjmfc.group)
STOM	0	0	0.557514	0	0.00154631	0.130694	0.310246	CD8_Naive_Tcell	~ age + (1|sex) + (1|subjectid) + (1|timepoint) + (1|adjmfc.group) + (1|timepoint:adjmfc.group)
TTLL11	3.25619e-10	0	0	0.0637211	0	0.070208	0.866071	CD8_Naive_Tcell	~ age + (1|sex) + (1|subjectid) + (1|timepoint) + (1|adjmfc.group) + (1|timepoint:adjmfc.group)
NDUFA8	0	2.00221e-09	0.078562	0	0.208896	0.00101701	0.711525	CD8_Naive_Tcell	~ age + (1|sex) + (1|subjectid) + (1|timepoint) + (1|adjmfc.group) + (1|timepoint:adjmfc.group)
RBM18	0	0	0.0648729	0	0	0.0335474	0.90158	CD8_Naive_Tcell	~ age + (1|sex) + (1|subjectid) + (1|timepoint) + (1|adjmfc.group) + (1|timepoint:adjmfc.group)
MRRF	1.5417e-10	0	0.21453	0	3.83829e-08	0.0551036	0.730367	CD8_Naive_Tcell	~ age + (1|sex) + (1|subjectid) + (1|timepoint) + (1|adjmfc.group) + (1|timepoint:adjmfc.group)
RP11-542K23.7	0	0.0331236	0.554042	0.0897258	2.39138e-10	0.0109923	0.312116	CD8_Naive_Tcell	~ age + (1|sex) + (1|subjectid) + (1|timepoint) + (1|adjmfc.group) + (1|timepoint:adjmfc.group)
PDCL	0	0	0	0	0	0.00702276	0.992977	CD8_Naive_Tcell	~ age + (1|sex) + (1|subjectid) + (1|timepoint) + (1|adjmfc.group) + (1|timepoint:adjmfc.group)
RC3H2	3.43838e-10	0	0.0922258	0	0	0.0152609	0.892513	CD8_Naive_Tcell	~ age + (1|sex) + (1|subjectid) + (1|timepoint) + (1|adjmfc.group) + (1|timepoint:adjmfc.group)
ZBTB6	0.078504	1.21933e-06	0.187191	0	0	0.0570349	0.677269	CD8_Naive_Tcell	~ age + (1|sex) + (1|subjectid) + (1|timepoint) + (1|adjmfc.group) + (1|timepoint:adjmfc.group)
ZBTB26	0.0556103	0.0244963	0	0	5.4566e-08	0.0884952	0.831398	CD8_Naive_Tcell	~ age + (1|sex) + (1|subjectid) + (1|timepoint) + (1|adjmfc.group) + (1|timepoint:adjmfc.group)
RABGAP1	0	6.14516e-09	0.27386	1.09998e-10	0	0.00138124	0.724759	CD8_Naive_Tcell	~ age + (1|sex) + (1|subjectid) + (1|timepoint) + (1|adjmfc.group) + (1|timepoint:adjmfc.group)
STRBP	0	0	0	0	0	0.0780068	0.921993	CD8_Naive_Tcell	~ age + (1|sex) + (1|subjectid) + (1|timepoint) + (1|adjmfc.group) + (1|timepoint:adjmfc.group)
DENND1A	0.0551273	0.00958906	0.274757	0	0	0.0568672	0.603659	CD8_Naive_Tcell	~ age + (1|sex) + (1|subjectid) + (1|timepoint) + (1|adjmfc.group) + (1|timepoint:adjmfc.group)
PSMB7	0	2.36099e-10	0.231971	0	0.0580257	0.00497101	0.705032	CD8_Naive_Tcell	~ age + (1|sex) + (1|subjectid) + (1|timepoint) + (1|adjmfc.group) + (1|timepoint:adjmfc.group)
MIR181A2HG	2.68994e-10	0	0	0	0.0786978	0.146864	0.774439	CD8_Naive_Tcell	~ age + (1|sex) + (1|subjectid) + (1|timepoint) + (1|adjmfc.group) + (1|timepoint:adjmfc.group)
RPL35	0.578675	4.62641e-10	0.169337	0.0154656	0	0.123944	0.112579	CD8_Naive_Tcell	~ age + (1|sex) + (1|subjectid) + (1|timepoint) + (1|adjmfc.group) + (1|timepoint:adjmfc.group)
ARPC5L	0	0	0.338359	0	0	0.0366777	0.624963	CD8_Naive_Tcell	~ age + (1|sex) + (1|subjectid) + (1|timepoint) + (1|adjmfc.group) + (1|timepoint:adjmfc.group)
GOLGA1	0	0.0076737	0	0	0	0.00171618	0.99061	CD8_Naive_Tcell	~ age + (1|sex) + (1|subjectid) + (1|timepoint) + (1|adjmfc.group) + (1|timepoint:adjmfc.group)
SCAI	0	0	0	0	0	0.0632838	0.936716	CD8_Naive_Tcell	~ age + (1|sex) + (1|subjectid) + (1|timepoint) + (1|adjmfc.group) + (1|timepoint:adjmfc.group)
PPP6C	0.0877688	0	7.8979e-10	0	0	0.0224654	0.889766	CD8_Naive_Tcell	~ age + (1|sex) + (1|subjectid) + (1|timepoint) + (1|adjmfc.group) + (1|timepoint:adjmfc.group)
RABEPK	0.0735977	0	0.160452	0	2.76297e-07	0.00185082	0.764099	CD8_Naive_Tcell	~ age + (1|sex) + (1|subjectid) + (1|timepoint) + (1|adjmfc.group) + (1|timepoint:adjmfc.group)
HSPA5	0	0.0121043	0.269214	0	0	0.0736035	0.645078	CD8_Naive_Tcell	~ age + (1|sex) + (1|subjectid) + (1|timepoint) + (1|adjmfc.group) + (1|timepoint:adjmfc.group)
GAPVD1	0	1.21032e-10	0	0.00952548	0.0739117	0.0138657	0.902697	CD8_Naive_Tcell	~ age + (1|sex) + (1|subjectid) + (1|timepoint) + (1|adjmfc.group) + (1|timepoint:adjmfc.group)
MAPKAP1	0	0	0	0	0	0.00575259	0.994247	CD8_Naive_Tcell	~ age + (1|sex) + (1|subjectid) + (1|timepoint) + (1|adjmfc.group) + (1|timepoint:adjmfc.group)
PBX3	1.26394e-09	0	0.221686	0.135696	0	0.0124733	0.630144	CD8_Naive_Tcell	~ age + (1|sex) + (1|subjectid) + (1|timepoint) + (1|adjmfc.group) + (1|timepoint:adjmfc.group)
MVB12B	0	0.0846233	0.467612	7.11173e-09	0.0373261	0.0812444	0.329194	CD8_Naive_Tcell	~ age + (1|sex) + (1|subjectid) + (1|timepoint) + (1|adjmfc.group) + (1|timepoint:adjmfc.group)
ZBTB43	0.00101816	0.0130124	0.140562	0.015218	2.35476e-10	0.0678789	0.76231	CD8_Naive_Tcell	~ age + (1|sex) + (1|subjectid) + (1|timepoint) + (1|adjmfc.group) + (1|timepoint:adjmfc.group)
ZBTB34	0	0	0.161592	0	2.34859e-10	0.159575	0.678833	CD8_Naive_Tcell	~ age + (1|sex) + (1|subjectid) + (1|timepoint) + (1|adjmfc.group) + (1|timepoint:adjmfc.group)
RALGPS1	2.5028e-09	0	0.0290246	0.0765241	0	0.0214228	0.873028	CD8_Naive_Tcell	~ age + (1|sex) + (1|subjectid) + (1|timepoint) + (1|adjmfc.group) + (1|timepoint:adjmfc.group)
RPL12	0	0	0.604279	0.00829606	0	0.173367	0.214058	CD8_Naive_Tcell	~ age + (1|sex) + (1|subjectid) + (1|timepoint) + (1|adjmfc.group) + (1|timepoint:adjmfc.group)
LRSAM1	0	0	0	0	0	0.01171	0.98829	CD8_Naive_Tcell	~ age + (1|sex) + (1|subjectid) + (1|timepoint) + (1|adjmfc.group) + (1|timepoint:adjmfc.group)
PTRH1	6.72119e-08	0.0651851	0.266731	5.18575e-08	0.115221	0.148565	0.404298	CD8_Naive_Tcell	~ age + (1|sex) + (1|subjectid) + (1|timepoint) + (1|adjmfc.group) + (1|timepoint:adjmfc.group)
TTC16	0	0	0	0	0	0.0553344	0.944666	CD8_Naive_Tcell	~ age + (1|sex) + (1|subjectid) + (1|timepoint) + (1|adjmfc.group) + (1|timepoint:adjmfc.group)
TOR2A	5.64246e-10	0	0.00230808	0	0	0.146228	0.851463	CD8_Naive_Tcell	~ age + (1|sex) + (1|subjectid) + (1|timepoint) + (1|adjmfc.group) + (1|timepoint:adjmfc.group)
SH2D3C	0.0147079	0	0.327464	0	0.063759	0.0096648	0.584404	CD8_Naive_Tcell	~ age + (1|sex) + (1|subjectid) + (1|timepoint) + (1|adjmfc.group) + (1|timepoint:adjmfc.group)
CDK9	4.87799e-10	0	0.0972881	1.67366e-05	0.175844	0.0752635	0.651588	CD8_Naive_Tcell	~ age + (1|sex) + (1|subjectid) + (1|timepoint) + (1|adjmfc.group) + (1|timepoint:adjmfc.group)
FPGS	0	2.22297e-09	0.184437	7.54021e-10	0	0.155117	0.660446	CD8_Naive_Tcell	~ age + (1|sex) + (1|subjectid) + (1|timepoint) + (1|adjmfc.group) + (1|timepoint:adjmfc.group)
ENG	0	0	0	0.00154298	0	0.019978	0.978479	CD8_Naive_Tcell	~ age + (1|sex) + (1|subjectid) + (1|timepoint) + (1|adjmfc.group) + (1|timepoint:adjmfc.group)
AK1	0	0.00205022	0	0.0136903	0	0.00117082	0.983089	CD8_Naive_Tcell	~ age + (1|sex) + (1|subjectid) + (1|timepoint) + (1|adjmfc.group) + (1|timepoint:adjmfc.group)
ST6GALNAC6	0.0752119	0	0.139105	0.0739912	0	0.166731	0.544961	CD8_Naive_Tcell	~ age + (1|sex) + (1|subjectid) + (1|timepoint) + (1|adjmfc.group) + (1|timepoint:adjmfc.group)
ST6GALNAC4	0	0.0149052	0	0	0	0.000757504	0.984337	CD8_Naive_Tcell	~ age + (1|sex) + (1|subjectid) + (1|timepoint) + (1|adjmfc.group) + (1|timepoint:adjmfc.group)
DPM2	0	0.0417776	0	0.0905436	0	0.00371148	0.863967	CD8_Naive_Tcell	~ age + (1|sex) + (1|subjectid) + (1|timepoint) + (1|adjmfc.group) + (1|timepoint:adjmfc.group)
FAM102A	0.00955531	0.0489258	0.168785	1.43027e-10	0	0.0396747	0.733059	CD8_Naive_Tcell	~ age + (1|sex) + (1|subjectid) + (1|timepoint) + (1|adjmfc.group) + (1|timepoint:adjmfc.group)
NAIF1	0	0	0.151382	0	0.198807	0.0705207	0.57929	CD8_Naive_Tcell	~ age + (1|sex) + (1|subjectid) + (1|timepoint) + (1|adjmfc.group) + (1|timepoint:adjmfc.group)
SLC25A25	0	0	0.0554285	0	0	0.116403	0.828169	CD8_Naive_Tcell	~ age + (1|sex) + (1|subjectid) + (1|timepoint) + (1|adjmfc.group) + (1|timepoint:adjmfc.group)
RP11-395P17.3	0.00424082	5.93076e-09	0.293414	0	1.31218e-09	0.0546811	0.647664	CD8_Naive_Tcell	~ age + (1|sex) + (1|subjectid) + (1|timepoint) + (1|adjmfc.group) + (1|timepoint:adjmfc.group)
PTGES2	5.68137e-10	0	0.198799	0	0	0.0141554	0.787046	CD8_Naive_Tcell	~ age + (1|sex) + (1|subjectid) + (1|timepoint) + (1|adjmfc.group) + (1|timepoint:adjmfc.group)
C9orf16	0.169781	0	0.148366	0	0	0.00787493	0.673978	CD8_Naive_Tcell	~ age + (1|sex) + (1|subjectid) + (1|timepoint) + (1|adjmfc.group) + (1|timepoint:adjmfc.group)
CIZ1	0	0	0.15281	0	0	0.0108069	0.836383	CD8_Naive_Tcell	~ age + (1|sex) + (1|subjectid) + (1|timepoint) + (1|adjmfc.group) + (1|timepoint:adjmfc.group)
GOLGA2	0.0406706	3.86746e-10	0	9.06998e-10	0	0.00206904	0.95726	CD8_Naive_Tcell	~ age + (1|sex) + (1|subjectid) + (1|timepoint) + (1|adjmfc.group) + (1|timepoint:adjmfc.group)
SWI5	0	0	0.305995	0	0	0.0288431	0.665162	CD8_Naive_Tcell	~ age + (1|sex) + (1|subjectid) + (1|timepoint) + (1|adjmfc.group) + (1|timepoint:adjmfc.group)
TRUB2	0.0163337	5.03311e-10	0.246616	0	0	0.287717	0.449333	CD8_Naive_Tcell	~ age + (1|sex) + (1|subjectid) + (1|timepoint) + (1|adjmfc.group) + (1|timepoint:adjmfc.group)
RP11-339B21.13	0	0	0	0	0	0.162918	0.837082	CD8_Naive_Tcell	~ age + (1|sex) + (1|subjectid) + (1|timepoint) + (1|adjmfc.group) + (1|timepoint:adjmfc.group)
COQ4	0.0585186	0	0	0.0806043	0	0.00303982	0.857837	CD8_Naive_Tcell	~ age + (1|sex) + (1|subjectid) + (1|timepoint) + (1|adjmfc.group) + (1|timepoint:adjmfc.group)
URM1	1.16731e-10	7.97999e-10	0.0773026	0	0	0.0101213	0.912576	CD8_Naive_Tcell	~ age + (1|sex) + (1|subjectid) + (1|timepoint) + (1|adjmfc.group) + (1|timepoint:adjmfc.group)
CERCAM	0	0	0	0	0.0138303	0.142585	0.843585	CD8_Naive_Tcell	~ age + (1|sex) + (1|subjectid) + (1|timepoint) + (1|adjmfc.group) + (1|timepoint:adjmfc.group)
ODF2	0.0489591	0	0	0.0133477	0	0.121314	0.816379	CD8_Naive_Tcell	~ age + (1|sex) + (1|subjectid) + (1|timepoint) + (1|adjmfc.group) + (1|timepoint:adjmfc.group)
GLE1	4.46233e-08	0	0.140467	7.96461e-11	0.138742	0.0673173	0.653473	CD8_Naive_Tcell	~ age + (1|sex) + (1|subjectid) + (1|timepoint) + (1|adjmfc.group) + (1|timepoint:adjmfc.group)
SPTAN1	0	0.0602711	0	0	0	0.000294557	0.939434	CD8_Naive_Tcell	~ age + (1|sex) + (1|subjectid) + (1|timepoint) + (1|adjmfc.group) + (1|timepoint:adjmfc.group)
WDR34	0	1.33178e-10	0	3.19587e-10	0	0.0727983	0.927202	CD8_Naive_Tcell	~ age + (1|sex) + (1|subjectid) + (1|timepoint) + (1|adjmfc.group) + (1|timepoint:adjmfc.group)
HMGA1P4	1.49553e-09	9.03847e-10	0.270259	0	0.0333418	0.0107773	0.685621	CD8_Naive_Tcell	~ age + (1|sex) + (1|subjectid) + (1|timepoint) + (1|adjmfc.group) + (1|timepoint:adjmfc.group)
SET	0	0	0.387384	0	0.0609832	0.0896003	0.462032	CD8_Naive_Tcell	~ age + (1|sex) + (1|subjectid) + (1|timepoint) + (1|adjmfc.group) + (1|timepoint:adjmfc.group)
ZDHHC12	1.61164e-10	0	0.0707206	0	0.0695787	0.0741964	0.785504	CD8_Naive_Tcell	~ age + (1|sex) + (1|subjectid) + (1|timepoint) + (1|adjmfc.group) + (1|timepoint:adjmfc.group)
RP11-545E17.3	0.251233	5.30165e-09	0.167492	2.51304e-06	0.140091	0.00226927	0.438913	CD8_Naive_Tcell	~ age + (1|sex) + (1|subjectid) + (1|timepoint) + (1|adjmfc.group) + (1|timepoint:adjmfc.group)
ZER1	0	0	0.119771	0	0	0.0256563	0.854572	CD8_Naive_Tcell	~ age + (1|sex) + (1|subjectid) + (1|timepoint) + (1|adjmfc.group) + (1|timepoint:adjmfc.group)
TBC1D13	0	0	0	0	0	0.00283889	0.997161	CD8_Naive_Tcell	~ age + (1|sex) + (1|subjectid) + (1|timepoint) + (1|adjmfc.group) + (1|timepoint:adjmfc.group)
ENDOG	0.00879624	0.0414995	1.12641e-10	1.19178e-09	0.0134196	0.0237072	0.912578	CD8_Naive_Tcell	~ age + (1|sex) + (1|subjectid) + (1|timepoint) + (1|adjmfc.group) + (1|timepoint:adjmfc.group)
C9orf114	0	0	0	0	0	0.0852394	0.914761	CD8_Naive_Tcell	~ age + (1|sex) + (1|subjectid) + (1|timepoint) + (1|adjmfc.group) + (1|timepoint:adjmfc.group)
CCBL1	0	0	0	0.0411892	0	0.000350436	0.95846	CD8_Naive_Tcell	~ age + (1|sex) + (1|subjectid) + (1|timepoint) + (1|adjmfc.group) + (1|timepoint:adjmfc.group)
LRRC8A	0	0	0	2.44221e-09	0	0.0839452	0.916055	CD8_Naive_Tcell	~ age + (1|sex) + (1|subjectid) + (1|timepoint) + (1|adjmfc.group) + (1|timepoint:adjmfc.group)
PHYHD1	0.20448	0	3.08245e-17	0	0	0.0226647	0.772855	CD8_Naive_Tcell	~ age + (1|sex) + (1|subjectid) + (1|timepoint) + (1|adjmfc.group) + (1|timepoint:adjmfc.group)
DOLK	0	6.34987e-10	0	0.0176855	0	0.0173389	0.964976	CD8_Naive_Tcell	~ age + (1|sex) + (1|subjectid) + (1|timepoint) + (1|adjmfc.group) + (1|timepoint:adjmfc.group)
NUP188	0	0	0.272398	0	0	0.00895779	0.718645	CD8_Naive_Tcell	~ age + (1|sex) + (1|subjectid) + (1|timepoint) + (1|adjmfc.group) + (1|timepoint:adjmfc.group)
SH3GLB2	1.17338e-10	0	6.05469e-08	0.00779097	0	0.055647	0.936562	CD8_Naive_Tcell	~ age + (1|sex) + (1|subjectid) + (1|timepoint) + (1|adjmfc.group) + (1|timepoint:adjmfc.group)
FAM73B	0.0309452	0	0	0	0	0.0292911	0.939764	CD8_Naive_Tcell	~ age + (1|sex) + (1|subjectid) + (1|timepoint) + (1|adjmfc.group) + (1|timepoint:adjmfc.group)
DOLPP1	0	1.13406e-09	0.215511	0	0	0.12175	0.662739	CD8_Naive_Tcell	~ age + (1|sex) + (1|subjectid) + (1|timepoint) + (1|adjmfc.group) + (1|timepoint:adjmfc.group)
CRAT	0.040494	4.19472e-10	0.00533272	0	0	0.0327437	0.921429	CD8_Naive_Tcell	~ age + (1|sex) + (1|subjectid) + (1|timepoint) + (1|adjmfc.group) + (1|timepoint:adjmfc.group)
PPP2R4	2.56754e-10	0	0	0.0241404	0	0.000221457	0.975638	CD8_Naive_Tcell	~ age + (1|sex) + (1|subjectid) + (1|timepoint) + (1|adjmfc.group) + (1|timepoint:adjmfc.group)
IER5L	0.0995353	0	0.10826	0.0173721	0	0.0422142	0.732618	CD8_Naive_Tcell	~ age + (1|sex) + (1|subjectid) + (1|timepoint) + (1|adjmfc.group) + (1|timepoint:adjmfc.group)
RP11-247A12.2	0	7.2723e-10	0.488466	0	1.71222e-09	0.0163746	0.495159	CD8_Naive_Tcell	~ age + (1|sex) + (1|subjectid) + (1|timepoint) + (1|adjmfc.group) + (1|timepoint:adjmfc.group)
NTMT1	2.99036e-10	0	0.219764	0.0508777	0	0.0798408	0.649517	CD8_Naive_Tcell	~ age + (1|sex) + (1|subjectid) + (1|timepoint) + (1|adjmfc.group) + (1|timepoint:adjmfc.group)
ASB6	0.00368076	0	0	0	1.9989e-09	0.0773887	0.918931	CD8_Naive_Tcell	~ age + (1|sex) + (1|subjectid) + (1|timepoint) + (1|adjmfc.group) + (1|timepoint:adjmfc.group)
TOR1B	0.0199877	0	2.69896e-10	0.089224	0.0115394	0.000596932	0.878652	CD8_Naive_Tcell	~ age + (1|sex) + (1|subjectid) + (1|timepoint) + (1|adjmfc.group) + (1|timepoint:adjmfc.group)
TOR1A	0.216573	0.00599517	0.0533577	0.0795166	0	0.0319255	0.612632	CD8_Naive_Tcell	~ age + (1|sex) + (1|subjectid) + (1|timepoint) + (1|adjmfc.group) + (1|timepoint:adjmfc.group)
C9orf78	0	0	0.114877	0	0.0575998	0.243532	0.583991	CD8_Naive_Tcell	~ age + (1|sex) + (1|subjectid) + (1|timepoint) + (1|adjmfc.group) + (1|timepoint:adjmfc.group)
USP20	3.9707e-09	0.0610884	0	0	0	0.0586731	0.880239	CD8_Naive_Tcell	~ age + (1|sex) + (1|subjectid) + (1|timepoint) + (1|adjmfc.group) + (1|timepoint:adjmfc.group)
FNBP1	0.0602384	0	1.45455e-08	0	0	0.0336469	0.906115	CD8_Naive_Tcell	~ age + (1|sex) + (1|subjectid) + (1|timepoint) + (1|adjmfc.group) + (1|timepoint:adjmfc.group)
GPR107	0.0446876	0	0	0	0	0.00681973	0.948493	CD8_Naive_Tcell	~ age + (1|sex) + (1|subjectid) + (1|timepoint) + (1|adjmfc.group) + (1|timepoint:adjmfc.group)
FUBP3	0	0	0	0	0	0.242471	0.757529	CD8_Naive_Tcell	~ age + (1|sex) + (1|subjectid) + (1|timepoint) + (1|adjmfc.group) + (1|timepoint:adjmfc.group)
EXOSC2	0.0486136	0.0165034	0.0344522	0	2.14672e-10	0.02677	0.873661	CD8_Naive_Tcell	~ age + (1|sex) + (1|subjectid) + (1|timepoint) + (1|adjmfc.group) + (1|timepoint:adjmfc.group)
ABL1	0	0.0183893	0	0	0	0.0947719	0.886839	CD8_Naive_Tcell	~ age + (1|sex) + (1|subjectid) + (1|timepoint) + (1|adjmfc.group) + (1|timepoint:adjmfc.group)
NUP214	0.100961	1.63471e-08	0.230276	0.0394925	0	0.0103297	0.61894	CD8_Naive_Tcell	~ age + (1|sex) + (1|subjectid) + (1|timepoint) + (1|adjmfc.group) + (1|timepoint:adjmfc.group)
RP11-544A12.8	0	0	0.0637845	0.0610151	0	0.014026	0.861174	CD8_Naive_Tcell	~ age + (1|sex) + (1|subjectid) + (1|timepoint) + (1|adjmfc.group) + (1|timepoint:adjmfc.group)
FAM78A	0	0	0	0	0.0837896	0.0224809	0.893729	CD8_Naive_Tcell	~ age + (1|sex) + (1|subjectid) + (1|timepoint) + (1|adjmfc.group) + (1|timepoint:adjmfc.group)
PRRC2B	0.0572821	0.103823	0.0626942	1.26373e-10	0	0.0356006	0.7406	CD8_Naive_Tcell	~ age + (1|sex) + (1|subjectid) + (1|timepoint) + (1|adjmfc.group) + (1|timepoint:adjmfc.group)
POMT1	3.88473e-09	0	9.32373e-10	0	0.0225121	0.000284663	0.977203	CD8_Naive_Tcell	~ age + (1|sex) + (1|subjectid) + (1|timepoint) + (1|adjmfc.group) + (1|timepoint:adjmfc.group)
UCK1	0.117221	0	0	4.05773e-17	0	0.0342379	0.848541	CD8_Naive_Tcell	~ age + (1|sex) + (1|subjectid) + (1|timepoint) + (1|adjmfc.group) + (1|timepoint:adjmfc.group)
RAPGEF1	0	0	0	0	0	0.12458	0.87542	CD8_Naive_Tcell	~ age + (1|sex) + (1|subjectid) + (1|timepoint) + (1|adjmfc.group) + (1|timepoint:adjmfc.group)
MED27	0	0	0	0	0	0.115398	0.884602	CD8_Naive_Tcell	~ age + (1|sex) + (1|subjectid) + (1|timepoint) + (1|adjmfc.group) + (1|timepoint:adjmfc.group)
NTNG2	0	0	0	0.0360739	0	0.192932	0.770994	CD8_Naive_Tcell	~ age + (1|sex) + (1|subjectid) + (1|timepoint) + (1|adjmfc.group) + (1|timepoint:adjmfc.group)
SETX	0	0.0465725	2.23468e-09	0	0	0.0383338	0.915094	CD8_Naive_Tcell	~ age + (1|sex) + (1|subjectid) + (1|timepoint) + (1|adjmfc.group) + (1|timepoint:adjmfc.group)
TTF1	0	0	0.0967501	0	0	0.019234	0.884016	CD8_Naive_Tcell	~ age + (1|sex) + (1|subjectid) + (1|timepoint) + (1|adjmfc.group) + (1|timepoint:adjmfc.group)
DDX31	0	0	0.0836471	0	0	0.00777711	0.908576	CD8_Naive_Tcell	~ age + (1|sex) + (1|subjectid) + (1|timepoint) + (1|adjmfc.group) + (1|timepoint:adjmfc.group)
GTF3C4	2.2385e-10	0	0.104703	0	0	0.0977437	0.797553	CD8_Naive_Tcell	~ age + (1|sex) + (1|subjectid) + (1|timepoint) + (1|adjmfc.group) + (1|timepoint:adjmfc.group)
C9orf9	0	0	0.217308	0	0	0.0788938	0.703798	CD8_Naive_Tcell	~ age + (1|sex) + (1|subjectid) + (1|timepoint) + (1|adjmfc.group) + (1|timepoint:adjmfc.group)
TSC1	0	0	0	0	0	0.130199	0.869801	CD8_Naive_Tcell	~ age + (1|sex) + (1|subjectid) + (1|timepoint) + (1|adjmfc.group) + (1|timepoint:adjmfc.group)
GTF3C5	0	9.24175e-11	0.452985	0	0	0.00241907	0.544596	CD8_Naive_Tcell	~ age + (1|sex) + (1|subjectid) + (1|timepoint) + (1|adjmfc.group) + (1|timepoint:adjmfc.group)
RALGDS	0	2.20375e-10	0.381263	0	0	0.0621164	0.55662	CD8_Naive_Tcell	~ age + (1|sex) + (1|subjectid) + (1|timepoint) + (1|adjmfc.group) + (1|timepoint:adjmfc.group)
SURF6	0	1.66564e-08	0.0828806	0.0636226	6.37354e-09	0.0302304	0.823266	CD8_Naive_Tcell	~ age + (1|sex) + (1|subjectid) + (1|timepoint) + (1|adjmfc.group) + (1|timepoint:adjmfc.group)
MED22	0.0183304	0.00575371	5.45514e-08	0.0349538	0	0.00464984	0.936312	CD8_Naive_Tcell	~ age + (1|sex) + (1|subjectid) + (1|timepoint) + (1|adjmfc.group) + (1|timepoint:adjmfc.group)
RPL7A	0	0	0.486144	0.000664108	0	0.282072	0.23112	CD8_Naive_Tcell	~ age + (1|sex) + (1|subjectid) + (1|timepoint) + (1|adjmfc.group) + (1|timepoint:adjmfc.group)
SURF1	0	0	0.046224	0	0	0.216699	0.737077	CD8_Naive_Tcell	~ age + (1|sex) + (1|subjectid) + (1|timepoint) + (1|adjmfc.group) + (1|timepoint:adjmfc.group)
SURF2	0	0	0	0	0	0.0137664	0.986234	CD8_Naive_Tcell	~ age + (1|sex) + (1|subjectid) + (1|timepoint) + (1|adjmfc.group) + (1|timepoint:adjmfc.group)
SURF4	0	0.00828029	0.215955	8.43866e-09	5.18559e-08	0.0905991	0.685166	CD8_Naive_Tcell	~ age + (1|sex) + (1|subjectid) + (1|timepoint) + (1|adjmfc.group) + (1|timepoint:adjmfc.group)
REXO4	0.108281	3.5695e-07	0	5.13397e-10	0	0.0590019	0.832717	CD8_Naive_Tcell	~ age + (1|sex) + (1|subjectid) + (1|timepoint) + (1|adjmfc.group) + (1|timepoint:adjmfc.group)
SLC2A6	0.0251989	4.33811e-10	0.0360269	0	2.21196e-09	4.8665e-06	0.938769	CD8_Naive_Tcell	~ age + (1|sex) + (1|subjectid) + (1|timepoint) + (1|adjmfc.group) + (1|timepoint:adjmfc.group)
LINC00094	0	0	0	0.00580701	0	0.0467761	0.947417	CD8_Naive_Tcell	~ age + (1|sex) + (1|subjectid) + (1|timepoint) + (1|adjmfc.group) + (1|timepoint:adjmfc.group)
BRD3	0	0	0	0	0	0.000379118	0.999621	CD8_Naive_Tcell	~ age + (1|sex) + (1|subjectid) + (1|timepoint) + (1|adjmfc.group) + (1|timepoint:adjmfc.group)
WDR5	0	0	0	0	0	0.0134713	0.986529	CD8_Naive_Tcell	~ age + (1|sex) + (1|subjectid) + (1|timepoint) + (1|adjmfc.group) + (1|timepoint:adjmfc.group)
RXRA	0	0	0.174443	0	0	0.000590424	0.824967	CD8_Naive_Tcell	~ age + (1|sex) + (1|subjectid) + (1|timepoint) + (1|adjmfc.group) + (1|timepoint:adjmfc.group)
FCN1	0.582907	0	0	0	0	0.000895434	0.416198	CD8_Naive_Tcell	~ age + (1|sex) + (1|subjectid) + (1|timepoint) + (1|adjmfc.group) + (1|timepoint:adjmfc.group)
C9orf116	0.09273	0	0	0	0	0.238116	0.669154	CD8_Naive_Tcell	~ age + (1|sex) + (1|subjectid) + (1|timepoint) + (1|adjmfc.group) + (1|timepoint:adjmfc.group)
MRPS2	0	0	0	0	0	0.0862092	0.913791	CD8_Naive_Tcell	~ age + (1|sex) + (1|subjectid) + (1|timepoint) + (1|adjmfc.group) + (1|timepoint:adjmfc.group)
CAMSAP1	0.0488778	0.0843564	0	0.0335989	0	0.00087618	0.832291	CD8_Naive_Tcell	~ age + (1|sex) + (1|subjectid) + (1|timepoint) + (1|adjmfc.group) + (1|timepoint:adjmfc.group)
UBAC1	0	0	0	0.0316553	0.00641157	0.00365626	0.958277	CD8_Naive_Tcell	~ age + (1|sex) + (1|subjectid) + (1|timepoint) + (1|adjmfc.group) + (1|timepoint:adjmfc.group)
NACC2	4.20497e-09	0.041757	0.161352	0	0.0354455	0.0599253	0.70152	CD8_Naive_Tcell	~ age + (1|sex) + (1|subjectid) + (1|timepoint) + (1|adjmfc.group) + (1|timepoint:adjmfc.group)
RP11-83N9.5	0.0824653	0	0.258601	0.0481468	0	0.114615	0.496172	CD8_Naive_Tcell	~ age + (1|sex) + (1|subjectid) + (1|timepoint) + (1|adjmfc.group) + (1|timepoint:adjmfc.group)
C9orf69	0.0163586	0	0	0	0	0.0343656	0.949276	CD8_Naive_Tcell	~ age + (1|sex) + (1|subjectid) + (1|timepoint) + (1|adjmfc.group) + (1|timepoint:adjmfc.group)
QSOX2	0	0.00380978	0	0	0.0167574	0.0589163	0.920517	CD8_Naive_Tcell	~ age + (1|sex) + (1|subjectid) + (1|timepoint) + (1|adjmfc.group) + (1|timepoint:adjmfc.group)
DNLZ	0.485495	0	0.123717	0	0	0.00237074	0.388417	CD8_Naive_Tcell	~ age + (1|sex) + (1|subjectid) + (1|timepoint) + (1|adjmfc.group) + (1|timepoint:adjmfc.group)
SNAPC4	0.0982326	0.0148912	0	0	0	0.00667401	0.880202	CD8_Naive_Tcell	~ age + (1|sex) + (1|subjectid) + (1|timepoint) + (1|adjmfc.group) + (1|timepoint:adjmfc.group)
SDCCAG3	0	0	0	0	0	0.00375721	0.996243	CD8_Naive_Tcell	~ age + (1|sex) + (1|subjectid) + (1|timepoint) + (1|adjmfc.group) + (1|timepoint:adjmfc.group)
PMPCA	0	0	0	0	0	0.0220383	0.977962	CD8_Naive_Tcell	~ age + (1|sex) + (1|subjectid) + (1|timepoint) + (1|adjmfc.group) + (1|timepoint:adjmfc.group)
INPP5E	0	1.15211e-10	0.0173382	0.00885966	0	0.00535729	0.968445	CD8_Naive_Tcell	~ age + (1|sex) + (1|subjectid) + (1|timepoint) + (1|adjmfc.group) + (1|timepoint:adjmfc.group)
SEC16A	0	0	0	0	0	0.0304952	0.969505	CD8_Naive_Tcell	~ age + (1|sex) + (1|subjectid) + (1|timepoint) + (1|adjmfc.group) + (1|timepoint:adjmfc.group)
NOTCH1	0	0	0.00468873	0	0	0.0113167	0.983995	CD8_Naive_Tcell	~ age + (1|sex) + (1|subjectid) + (1|timepoint) + (1|adjmfc.group) + (1|timepoint:adjmfc.group)
AGPAT2	0	0	0	0	0	0.00827731	0.991723	CD8_Naive_Tcell	~ age + (1|sex) + (1|subjectid) + (1|timepoint) + (1|adjmfc.group) + (1|timepoint:adjmfc.group)
SNHG7	0.0657177	0	0.650321	0	0.0322361	0.00136023	0.250365	CD8_Naive_Tcell	~ age + (1|sex) + (1|subjectid) + (1|timepoint) + (1|adjmfc.group) + (1|timepoint:adjmfc.group)
TMEM141	0.0233281	0	0.0934163	0	0	0.0302797	0.852976	CD8_Naive_Tcell	~ age + (1|sex) + (1|subjectid) + (1|timepoint) + (1|adjmfc.group) + (1|timepoint:adjmfc.group)
RABL6	1.0484e-10	0	0	1.69386e-09	0.0431448	0.0117541	0.945101	CD8_Naive_Tcell	~ age + (1|sex) + (1|subjectid) + (1|timepoint) + (1|adjmfc.group) + (1|timepoint:adjmfc.group)
PHPT1	0.0334115	0	0.0297925	0	0	0.00133047	0.935466	CD8_Naive_Tcell	~ age + (1|sex) + (1|subjectid) + (1|timepoint) + (1|adjmfc.group) + (1|timepoint:adjmfc.group)
EDF1	0.121854	0	0	0	0.0908118	0.155668	0.631666	CD8_Naive_Tcell	~ age + (1|sex) + (1|subjectid) + (1|timepoint) + (1|adjmfc.group) + (1|timepoint:adjmfc.group)
TRAF2	0.0456732	0	0.385182	0	0.0220138	8.92769e-05	0.547042	CD8_Naive_Tcell	~ age + (1|sex) + (1|subjectid) + (1|timepoint) + (1|adjmfc.group) + (1|timepoint:adjmfc.group)
FBXW5	0	0	0.105937	0	0	0.0339261	0.860137	CD8_Naive_Tcell	~ age + (1|sex) + (1|subjectid) + (1|timepoint) + (1|adjmfc.group) + (1|timepoint:adjmfc.group)
PTGDS	0	0.0162927	0.134434	0	0	0.150936	0.698337	CD8_Naive_Tcell	~ age + (1|sex) + (1|subjectid) + (1|timepoint) + (1|adjmfc.group) + (1|timepoint:adjmfc.group)
LCNL1	0.214115	0	0.227603	0	0	0.0743166	0.483966	CD8_Naive_Tcell	~ age + (1|sex) + (1|subjectid) + (1|timepoint) + (1|adjmfc.group) + (1|timepoint:adjmfc.group)
C9orf142	0.147676	0	0.388874	0	0	0.0595613	0.403889	CD8_Naive_Tcell	~ age + (1|sex) + (1|subjectid) + (1|timepoint) + (1|adjmfc.group) + (1|timepoint:adjmfc.group)
CLIC3	0	0	0.601612	0.0180315	8.04682e-11	0.123761	0.256596	CD8_Naive_Tcell	~ age + (1|sex) + (1|subjectid) + (1|timepoint) + (1|adjmfc.group) + (1|timepoint:adjmfc.group)
ABCA2	0	0	0.0752848	0	0	0.238352	0.686363	CD8_Naive_Tcell	~ age + (1|sex) + (1|subjectid) + (1|timepoint) + (1|adjmfc.group) + (1|timepoint:adjmfc.group)
FUT7	0.0168008	0.00963807	0.0575928	0	0	0.0671317	0.848837	CD8_Naive_Tcell	~ age + (1|sex) + (1|subjectid) + (1|timepoint) + (1|adjmfc.group) + (1|timepoint:adjmfc.group)
NPDC1	0.0946882	0.0782951	0.362908	0	0	0.117435	0.346673	CD8_Naive_Tcell	~ age + (1|sex) + (1|subjectid) + (1|timepoint) + (1|adjmfc.group) + (1|timepoint:adjmfc.group)
UAP1L1	0.100239	0.125662	1.21476e-08	0.0224075	0	0.0036872	0.748004	CD8_Naive_Tcell	~ age + (1|sex) + (1|subjectid) + (1|timepoint) + (1|adjmfc.group) + (1|timepoint:adjmfc.group)
MAN1B1	3.65111e-09	0.00423625	0.235325	8.12388e-08	0	0.0024984	0.75794	CD8_Naive_Tcell	~ age + (1|sex) + (1|subjectid) + (1|timepoint) + (1|adjmfc.group) + (1|timepoint:adjmfc.group)
DPP7	0	0	0	0	0	0.00175735	0.998243	CD8_Naive_Tcell	~ age + (1|sex) + (1|subjectid) + (1|timepoint) + (1|adjmfc.group) + (1|timepoint:adjmfc.group)
ANAPC2	0.0630457	0	0	0	0	0.0116805	0.925274	CD8_Naive_Tcell	~ age + (1|sex) + (1|subjectid) + (1|timepoint) + (1|adjmfc.group) + (1|timepoint:adjmfc.group)
SSNA1	0	0	0.365136	0.111389	0.0720779	0.00166774	0.44973	CD8_Naive_Tcell	~ age + (1|sex) + (1|subjectid) + (1|timepoint) + (1|adjmfc.group) + (1|timepoint:adjmfc.group)
TMEM203	0	0.093594	0	0	0	0.0959082	0.810498	CD8_Naive_Tcell	~ age + (1|sex) + (1|subjectid) + (1|timepoint) + (1|adjmfc.group) + (1|timepoint:adjmfc.group)
TUBB4B	0	0.010752	0.00824022	0	0.00906581	0.0300437	0.941898	CD8_Naive_Tcell	~ age + (1|sex) + (1|subjectid) + (1|timepoint) + (1|adjmfc.group) + (1|timepoint:adjmfc.group)
NELFB	0.114324	0	0.301713	0.0318362	6.74039e-11	0.0207519	0.531375	CD8_Naive_Tcell	~ age + (1|sex) + (1|subjectid) + (1|timepoint) + (1|adjmfc.group) + (1|timepoint:adjmfc.group)
EXD3	3.65024e-09	0	0.109557	0.0105137	0.0365137	0.000481022	0.842934	CD8_Naive_Tcell	~ age + (1|sex) + (1|subjectid) + (1|timepoint) + (1|adjmfc.group) + (1|timepoint:adjmfc.group)
NOXA1	0	0	0	0	0	0.0541766	0.945823	CD8_Naive_Tcell	~ age + (1|sex) + (1|subjectid) + (1|timepoint) + (1|adjmfc.group) + (1|timepoint:adjmfc.group)
NSMF	0	9.47681e-11	0	1.49961e-10	0.0715157	0.0265364	0.901948	CD8_Naive_Tcell	~ age + (1|sex) + (1|subjectid) + (1|timepoint) + (1|adjmfc.group) + (1|timepoint:adjmfc.group)
PNPLA7	0.0199897	0	0	0	0.139292	0.0337382	0.80698	CD8_Naive_Tcell	~ age + (1|sex) + (1|subjectid) + (1|timepoint) + (1|adjmfc.group) + (1|timepoint:adjmfc.group)
MRPL41	0.0960245	0	0.0287316	0	0	0.0242582	0.850986	CD8_Naive_Tcell	~ age + (1|sex) + (1|subjectid) + (1|timepoint) + (1|adjmfc.group) + (1|timepoint:adjmfc.group)
DPH7	0	0	0	0.0525089	0	0.0508798	0.896611	CD8_Naive_Tcell	~ age + (1|sex) + (1|subjectid) + (1|timepoint) + (1|adjmfc.group) + (1|timepoint:adjmfc.group)
ZMYND19	0	0.0506613	0.228883	0	0.172142	0.0398877	0.508426	CD8_Naive_Tcell	~ age + (1|sex) + (1|subjectid) + (1|timepoint) + (1|adjmfc.group) + (1|timepoint:adjmfc.group)
ARRDC1	0.0533488	0	0	0.00900412	0	0.0441443	0.893503	CD8_Naive_Tcell	~ age + (1|sex) + (1|subjectid) + (1|timepoint) + (1|adjmfc.group) + (1|timepoint:adjmfc.group)
C9orf37	0	0	0	0	0	0.00267557	0.997324	CD8_Naive_Tcell	~ age + (1|sex) + (1|subjectid) + (1|timepoint) + (1|adjmfc.group) + (1|timepoint:adjmfc.group)
EHMT1	0.00825371	1.33452e-09	0	0.0556658	0	0.00779165	0.928289	CD8_Naive_Tcell	~ age + (1|sex) + (1|subjectid) + (1|timepoint) + (1|adjmfc.group) + (1|timepoint:adjmfc.group)
ZMYND11	0	0	0	0	0.00939914	0.00153805	0.989063	CD8_Naive_Tcell	~ age + (1|sex) + (1|subjectid) + (1|timepoint) + (1|adjmfc.group) + (1|timepoint:adjmfc.group)
DIP2C	0	2.77339e-10	0.12586	5.8579e-10	0	0.00178464	0.872356	CD8_Naive_Tcell	~ age + (1|sex) + (1|subjectid) + (1|timepoint) + (1|adjmfc.group) + (1|timepoint:adjmfc.group)
LARP4B	0.116489	0	1.63699e-08	5.03612e-09	1.45783e-08	0.000663005	0.882848	CD8_Naive_Tcell	~ age + (1|sex) + (1|subjectid) + (1|timepoint) + (1|adjmfc.group) + (1|timepoint:adjmfc.group)
GTPBP4	0	0	0.141359	0	0.0240349	0.01743	0.817176	CD8_Naive_Tcell	~ age + (1|sex) + (1|subjectid) + (1|timepoint) + (1|adjmfc.group) + (1|timepoint:adjmfc.group)
IDI1	0	0	0	0	0.0343438	0.0161324	0.949524	CD8_Naive_Tcell	~ age + (1|sex) + (1|subjectid) + (1|timepoint) + (1|adjmfc.group) + (1|timepoint:adjmfc.group)
WDR37	0	0	0.195328	0	0	0.0479474	0.756725	CD8_Naive_Tcell	~ age + (1|sex) + (1|subjectid) + (1|timepoint) + (1|adjmfc.group) + (1|timepoint:adjmfc.group)
PFKP	0	0	0.15884	0	0	0.00363987	0.83752	CD8_Naive_Tcell	~ age + (1|sex) + (1|subjectid) + (1|timepoint) + (1|adjmfc.group) + (1|timepoint:adjmfc.group)
PITRM1	7.82652e-10	0	2.62352e-09	3.53715e-10	0	0.0206286	0.979371	CD8_Naive_Tcell	~ age + (1|sex) + (1|subjectid) + (1|timepoint) + (1|adjmfc.group) + (1|timepoint:adjmfc.group)
KLF6	0	1.78106e-10	0.227048	2.42228e-10	0	0.229871	0.543081	CD8_Naive_Tcell	~ age + (1|sex) + (1|subjectid) + (1|timepoint) + (1|adjmfc.group) + (1|timepoint:adjmfc.group)
AKR1C3	7.49821e-08	0.0567194	0.311216	0.0329903	4.71028e-11	0.150208	0.448867	CD8_Naive_Tcell	~ age + (1|sex) + (1|subjectid) + (1|timepoint) + (1|adjmfc.group) + (1|timepoint:adjmfc.group)
NET1	0.00500296	0	0	0	0	0.0341708	0.960826	CD8_Naive_Tcell	~ age + (1|sex) + (1|subjectid) + (1|timepoint) + (1|adjmfc.group) + (1|timepoint:adjmfc.group)
ASB13	0	0	0	0	0	0.0207614	0.979239	CD8_Naive_Tcell	~ age + (1|sex) + (1|subjectid) + (1|timepoint) + (1|adjmfc.group) + (1|timepoint:adjmfc.group)
FAM208B	0	0	0.0938261	0.0207867	0	0.0185082	0.866879	CD8_Naive_Tcell	~ age + (1|sex) + (1|subjectid) + (1|timepoint) + (1|adjmfc.group) + (1|timepoint:adjmfc.group)
GDI2	0	0.0164721	0.344645	0	0	0.141593	0.49729	CD8_Naive_Tcell	~ age + (1|sex) + (1|subjectid) + (1|timepoint) + (1|adjmfc.group) + (1|timepoint:adjmfc.group)
ANKRD16	0.0771449	0.0489047	0.077697	0.00905697	0	0.000480853	0.786716	CD8_Naive_Tcell	~ age + (1|sex) + (1|subjectid) + (1|timepoint) + (1|adjmfc.group) + (1|timepoint:adjmfc.group)
FBXO18	0	0	0	0	0.0863101	0.0119771	0.901713	CD8_Naive_Tcell	~ age + (1|sex) + (1|subjectid) + (1|timepoint) + (1|adjmfc.group) + (1|timepoint:adjmfc.group)
IL15RA	0	0	0.0504103	0.00259148	0	0.0743716	0.872627	CD8_Naive_Tcell	~ age + (1|sex) + (1|subjectid) + (1|timepoint) + (1|adjmfc.group) + (1|timepoint:adjmfc.group)
IL2RA	0	6.23486e-10	0.102773	0	0.046198	0.172734	0.678295	CD8_Naive_Tcell	~ age + (1|sex) + (1|subjectid) + (1|timepoint) + (1|adjmfc.group) + (1|timepoint:adjmfc.group)
RBM17	0	0	0	0	0	0.018928	0.981072	CD8_Naive_Tcell	~ age + (1|sex) + (1|subjectid) + (1|timepoint) + (1|adjmfc.group) + (1|timepoint:adjmfc.group)
PFKFB3	0.130883	0.00402384	0	0	0.023505	0.0638029	0.777785	CD8_Naive_Tcell	~ age + (1|sex) + (1|subjectid) + (1|timepoint) + (1|adjmfc.group) + (1|timepoint:adjmfc.group)
PRKCQ	0	0	0.162971	0	0.0321178	0.00219068	0.80272	CD8_Naive_Tcell	~ age + (1|sex) + (1|subjectid) + (1|timepoint) + (1|adjmfc.group) + (1|timepoint:adjmfc.group)
PRKCQ-AS1	0.106699	4.07635e-10	0.513616	0.0158374	0	0.147668	0.216179	CD8_Naive_Tcell	~ age + (1|sex) + (1|subjectid) + (1|timepoint) + (1|adjmfc.group) + (1|timepoint:adjmfc.group)
SFMBT2	4.14684e-09	0.0572563	1.76457e-07	0	0.170203	0.0125307	0.76001	CD8_Naive_Tcell	~ age + (1|sex) + (1|subjectid) + (1|timepoint) + (1|adjmfc.group) + (1|timepoint:adjmfc.group)
KIN	0.0498875	0	0	2.60958e-10	0	0.0187652	0.931347	CD8_Naive_Tcell	~ age + (1|sex) + (1|subjectid) + (1|timepoint) + (1|adjmfc.group) + (1|timepoint:adjmfc.group)
ATP5C1	0.0233913	0	0.0057882	0	0	0.187442	0.783379	CD8_Naive_Tcell	~ age + (1|sex) + (1|subjectid) + (1|timepoint) + (1|adjmfc.group) + (1|timepoint:adjmfc.group)
TAF3	0.0918406	0.0736885	0	0	0	0.0235096	0.810961	CD8_Naive_Tcell	~ age + (1|sex) + (1|subjectid) + (1|timepoint) + (1|adjmfc.group) + (1|timepoint:adjmfc.group)
GATA3	6.80843e-09	0.057107	0.173751	0.0220173	0	0.225295	0.521831	CD8_Naive_Tcell	~ age + (1|sex) + (1|subjectid) + (1|timepoint) + (1|adjmfc.group) + (1|timepoint:adjmfc.group)
CELF2	0	3.306e-09	0.0897878	0.0220745	0.0674405	0.204593	0.616104	CD8_Naive_Tcell	~ age + (1|sex) + (1|subjectid) + (1|timepoint) + (1|adjmfc.group) + (1|timepoint:adjmfc.group)
USP6NL	0	0	0	0	0.000928333	0.00729594	0.991776	CD8_Naive_Tcell	~ age + (1|sex) + (1|subjectid) + (1|timepoint) + (1|adjmfc.group) + (1|timepoint:adjmfc.group)
ECHDC3	0	0.0178546	7.69699e-10	0.0326547	0	0.16625	0.78324	CD8_Naive_Tcell	~ age + (1|sex) + (1|subjectid) + (1|timepoint) + (1|adjmfc.group) + (1|timepoint:adjmfc.group)
UPF2	0.393251	0	0	0	0	0.0253327	0.581416	CD8_Naive_Tcell	~ age + (1|sex) + (1|subjectid) + (1|timepoint) + (1|adjmfc.group) + (1|timepoint:adjmfc.group)
DHTKD1	0.0467444	0	0	0	0.142893	0.0206591	0.789704	CD8_Naive_Tcell	~ age + (1|sex) + (1|subjectid) + (1|timepoint) + (1|adjmfc.group) + (1|timepoint:adjmfc.group)
SEC61A2	0	0	0	0	0	0.094315	0.905685	CD8_Naive_Tcell	~ age + (1|sex) + (1|subjectid) + (1|timepoint) + (1|adjmfc.group) + (1|timepoint:adjmfc.group)
NUDT5	0.199256	4.99253e-10	7.20848e-09	4.11711e-10	0	0.0455169	0.755227	CD8_Naive_Tcell	~ age + (1|sex) + (1|subjectid) + (1|timepoint) + (1|adjmfc.group) + (1|timepoint:adjmfc.group)
CDC123	1.64836e-09	4.5356e-10	0.161652	0	0	0.192234	0.646114	CD8_Naive_Tcell	~ age + (1|sex) + (1|subjectid) + (1|timepoint) + (1|adjmfc.group) + (1|timepoint:adjmfc.group)
CAMK1D	0	1.2324e-09	2.35454e-10	0	0.107297	0.00555497	0.887149	CD8_Naive_Tcell	~ age + (1|sex) + (1|subjectid) + (1|timepoint) + (1|adjmfc.group) + (1|timepoint:adjmfc.group)
OPTN	0	0	0.244552	0.14822	0.0326919	0.124255	0.450281	CD8_Naive_Tcell	~ age + (1|sex) + (1|subjectid) + (1|timepoint) + (1|adjmfc.group) + (1|timepoint:adjmfc.group)
PHYH	0.00367332	0.077236	0	0.0327169	0.0197447	0.000119723	0.866509	CD8_Naive_Tcell	~ age + (1|sex) + (1|subjectid) + (1|timepoint) + (1|adjmfc.group) + (1|timepoint:adjmfc.group)
SEPHS1	0	0	0.091041	0	0	0.000400062	0.908559	CD8_Naive_Tcell	~ age + (1|sex) + (1|subjectid) + (1|timepoint) + (1|adjmfc.group) + (1|timepoint:adjmfc.group)
BEND7	0.0372237	0.0303625	8.38063e-11	0	0	0.140638	0.791776	CD8_Naive_Tcell	~ age + (1|sex) + (1|subjectid) + (1|timepoint) + (1|adjmfc.group) + (1|timepoint:adjmfc.group)
PRPF18	0.00336442	0	0.193918	0	0	0.00324815	0.799469	CD8_Naive_Tcell	~ age + (1|sex) + (1|subjectid) + (1|timepoint) + (1|adjmfc.group) + (1|timepoint:adjmfc.group)
RP11-295P9.12	2.05347e-08	1.22262e-09	0.293121	2.34682e-08	0.136491	0.170954	0.399433	CD8_Naive_Tcell	~ age + (1|sex) + (1|subjectid) + (1|timepoint) + (1|adjmfc.group) + (1|timepoint:adjmfc.group)
FAM107B	0.0235022	0	0.174334	0	0	0.0354279	0.766736	CD8_Naive_Tcell	~ age + (1|sex) + (1|subjectid) + (1|timepoint) + (1|adjmfc.group) + (1|timepoint:adjmfc.group)
CDNF	0.06459	0	0.0433288	0	0	0.0124924	0.879589	CD8_Naive_Tcell	~ age + (1|sex) + (1|subjectid) + (1|timepoint) + (1|adjmfc.group) + (1|timepoint:adjmfc.group)
HSPA14	0	8.62719e-10	0	0	0.11908	0.0280833	0.852836	CD8_Naive_Tcell	~ age + (1|sex) + (1|subjectid) + (1|timepoint) + (1|adjmfc.group) + (1|timepoint:adjmfc.group)
RP11-398C13.6	0	0	0.0684004	0	0	0.154236	0.777363	CD8_Naive_Tcell	~ age + (1|sex) + (1|subjectid) + (1|timepoint) + (1|adjmfc.group) + (1|timepoint:adjmfc.group)
DCLRE1C	0.164533	2.19218e-09	3.1011e-10	0	0	0.00357555	0.831891	CD8_Naive_Tcell	~ age + (1|sex) + (1|subjectid) + (1|timepoint) + (1|adjmfc.group) + (1|timepoint:adjmfc.group)
RPP38	0	0	0	0	0	0.0634659	0.936534	CD8_Naive_Tcell	~ age + (1|sex) + (1|subjectid) + (1|timepoint) + (1|adjmfc.group) + (1|timepoint:adjmfc.group)
NMT2	3.75052e-09	0.00864978	0.468181	0	6.7022e-10	0.0884	0.434769	CD8_Naive_Tcell	~ age + (1|sex) + (1|subjectid) + (1|timepoint) + (1|adjmfc.group) + (1|timepoint:adjmfc.group)
FAM171A1	0	0	0.0689043	0	0	0.0125243	0.918571	CD8_Naive_Tcell	~ age + (1|sex) + (1|subjectid) + (1|timepoint) + (1|adjmfc.group) + (1|timepoint:adjmfc.group)
FAM188A	0	0	0	0	0	0.00670107	0.993299	CD8_Naive_Tcell	~ age + (1|sex) + (1|subjectid) + (1|timepoint) + (1|adjmfc.group) + (1|timepoint:adjmfc.group)
PTER	0	0	0	0	0	0.0560272	0.943973	CD8_Naive_Tcell	~ age + (1|sex) + (1|subjectid) + (1|timepoint) + (1|adjmfc.group) + (1|timepoint:adjmfc.group)
RSU1	0	4.44577e-10	0.223786	0	0	0.00133671	0.774877	CD8_Naive_Tcell	~ age + (1|sex) + (1|subjectid) + (1|timepoint) + (1|adjmfc.group) + (1|timepoint:adjmfc.group)
CUBN	0.0128108	0.155593	0.128018	0	0	0.00166696	0.701912	CD8_Naive_Tcell	~ age + (1|sex) + (1|subjectid) + (1|timepoint) + (1|adjmfc.group) + (1|timepoint:adjmfc.group)
TRDMT1	0	0	0	0.0253023	0	0.0121357	0.962562	CD8_Naive_Tcell	~ age + (1|sex) + (1|subjectid) + (1|timepoint) + (1|adjmfc.group) + (1|timepoint:adjmfc.group)
VIM-AS1	0	1.52457e-10	0.239818	1.50071e-09	0	0.143793	0.616389	CD8_Naive_Tcell	~ age + (1|sex) + (1|subjectid) + (1|timepoint) + (1|adjmfc.group) + (1|timepoint:adjmfc.group)
VIM	0.258726	0	0.259769	0	0.0322561	0.146671	0.302577	CD8_Naive_Tcell	~ age + (1|sex) + (1|subjectid) + (1|timepoint) + (1|adjmfc.group) + (1|timepoint:adjmfc.group)
STAM	0.0546591	9.79413e-10	0	0.0626925	2.0013e-10	0.00668953	0.875959	CD8_Naive_Tcell	~ age + (1|sex) + (1|subjectid) + (1|timepoint) + (1|adjmfc.group) + (1|timepoint:adjmfc.group)
RP11-499P20.2	5.57709e-08	0	0.0816576	0	3.84032e-07	0.0464393	0.871903	CD8_Naive_Tcell	~ age + (1|sex) + (1|subjectid) + (1|timepoint) + (1|adjmfc.group) + (1|timepoint:adjmfc.group)
NSUN6	0.0368934	0	0	0	0	0.111313	0.851794	CD8_Naive_Tcell	~ age + (1|sex) + (1|subjectid) + (1|timepoint) + (1|adjmfc.group) + (1|timepoint:adjmfc.group)
ARL5B-AS1	0.23352	0	0.0067309	0	0	0.0170872	0.742662	CD8_Naive_Tcell	~ age + (1|sex) + (1|subjectid) + (1|timepoint) + (1|adjmfc.group) + (1|timepoint:adjmfc.group)
ARL5B	0.0278827	0	3.33535e-09	0	0	0.146274	0.825844	CD8_Naive_Tcell	~ age + (1|sex) + (1|subjectid) + (1|timepoint) + (1|adjmfc.group) + (1|timepoint:adjmfc.group)
MLLT10	0	0	0	0	0	0.000767258	0.999233	CD8_Naive_Tcell	~ age + (1|sex) + (1|subjectid) + (1|timepoint) + (1|adjmfc.group) + (1|timepoint:adjmfc.group)
DNAJC1	0	0	0.187022	0	0	0.000172467	0.812806	CD8_Naive_Tcell	~ age + (1|sex) + (1|subjectid) + (1|timepoint) + (1|adjmfc.group) + (1|timepoint:adjmfc.group)
COMMD3	0	0	0.0112848	0	1.32983e-09	0.00012344	0.988592	CD8_Naive_Tcell	~ age + (1|sex) + (1|subjectid) + (1|timepoint) + (1|adjmfc.group) + (1|timepoint:adjmfc.group)
BMI1	0	0	0.0507658	2.08118e-07	0	4.53673e-07	0.949234	CD8_Naive_Tcell	~ age + (1|sex) + (1|subjectid) + (1|timepoint) + (1|adjmfc.group) + (1|timepoint:adjmfc.group)
PIP4K2A	0.0511983	0	0.675887	0.0788309	0.00873513	0.0148694	0.170479	CD8_Naive_Tcell	~ age + (1|sex) + (1|subjectid) + (1|timepoint) + (1|adjmfc.group) + (1|timepoint:adjmfc.group)
MSRB2	0.182903	0	0	0.0883299	0	0.00571339	0.723053	CD8_Naive_Tcell	~ age + (1|sex) + (1|subjectid) + (1|timepoint) + (1|adjmfc.group) + (1|timepoint:adjmfc.group)
OTUD1	0.0404564	0	0	0	0	0.00456901	0.954975	CD8_Naive_Tcell	~ age + (1|sex) + (1|subjectid) + (1|timepoint) + (1|adjmfc.group) + (1|timepoint:adjmfc.group)
THNSL1	0.0236288	0	0.164204	5.35834e-09	8.73021e-10	0.0127718	0.799396	CD8_Naive_Tcell	~ age + (1|sex) + (1|subjectid) + (1|timepoint) + (1|adjmfc.group) + (1|timepoint:adjmfc.group)
APBB1IP	0.151535	0	0.245302	9.75618e-10	0.0664256	0.0344785	0.502259	CD8_Naive_Tcell	~ age + (1|sex) + (1|subjectid) + (1|timepoint) + (1|adjmfc.group) + (1|timepoint:adjmfc.group)
LINC00264	0.0999088	0.0346646	0	0	0.124609	0.0184742	0.722343	CD8_Naive_Tcell	~ age + (1|sex) + (1|subjectid) + (1|timepoint) + (1|adjmfc.group) + (1|timepoint:adjmfc.group)
PDSS1	0	0	0	0	0	0.00991842	0.990082	CD8_Naive_Tcell	~ age + (1|sex) + (1|subjectid) + (1|timepoint) + (1|adjmfc.group) + (1|timepoint:adjmfc.group)
ABI1	0	1.51828e-10	0.125317	0	0	0.000682912	0.874001	CD8_Naive_Tcell	~ age + (1|sex) + (1|subjectid) + (1|timepoint) + (1|adjmfc.group) + (1|timepoint:adjmfc.group)
ANKRD26	0	0	0.0688967	0	0.195182	0.000609252	0.735312	CD8_Naive_Tcell	~ age + (1|sex) + (1|subjectid) + (1|timepoint) + (1|adjmfc.group) + (1|timepoint:adjmfc.group)
YME1L1	0	1.15817e-10	0	0.0194205	0	0.00796881	0.972611	CD8_Naive_Tcell	~ age + (1|sex) + (1|subjectid) + (1|timepoint) + (1|adjmfc.group) + (1|timepoint:adjmfc.group)
ACBD5	0.0212819	0	0.417006	0	0.0624117	0.03183	0.46747	CD8_Naive_Tcell	~ age + (1|sex) + (1|subjectid) + (1|timepoint) + (1|adjmfc.group) + (1|timepoint:adjmfc.group)
RAB18	0	1.3463e-09	0.200576	8.11025e-11	1.11728e-09	0.000384572	0.79904	CD8_Naive_Tcell	~ age + (1|sex) + (1|subjectid) + (1|timepoint) + (1|adjmfc.group) + (1|timepoint:adjmfc.group)
MPP7	7.93014e-11	0	0.469461	0	0	0.00266091	0.527878	CD8_Naive_Tcell	~ age + (1|sex) + (1|subjectid) + (1|timepoint) + (1|adjmfc.group) + (1|timepoint:adjmfc.group)
WAC-AS1	2.17344e-10	8.99753e-09	0	2.94567e-10	0.0294889	0.0203896	0.950121	CD8_Naive_Tcell	~ age + (1|sex) + (1|subjectid) + (1|timepoint) + (1|adjmfc.group) + (1|timepoint:adjmfc.group)
WAC	0	0	0	0	0.0307279	0.00193938	0.967333	CD8_Naive_Tcell	~ age + (1|sex) + (1|subjectid) + (1|timepoint) + (1|adjmfc.group) + (1|timepoint:adjmfc.group)
PTCHD3P1	0.19281	0.00698874	4.697e-09	7.79474e-10	1.52194e-10	0.0184258	0.781776	CD8_Naive_Tcell	~ age + (1|sex) + (1|subjectid) + (1|timepoint) + (1|adjmfc.group) + (1|timepoint:adjmfc.group)
SVIL	2.40894e-10	0	1.00705e-09	0.20746	0	0.00367746	0.788863	CD8_Naive_Tcell	~ age + (1|sex) + (1|subjectid) + (1|timepoint) + (1|adjmfc.group) + (1|timepoint:adjmfc.group)
MTPAP	0	0	0.0769378	0.00927641	0	0.0107413	0.903045	CD8_Naive_Tcell	~ age + (1|sex) + (1|subjectid) + (1|timepoint) + (1|adjmfc.group) + (1|timepoint:adjmfc.group)
MAP3K8	0	0	0.51323	0	0.0341729	0.176524	0.276073	CD8_Naive_Tcell	~ age + (1|sex) + (1|subjectid) + (1|timepoint) + (1|adjmfc.group) + (1|timepoint:adjmfc.group)
ZNF438	0	0.0235519	0.00496802	0	0	0.000893946	0.970586	CD8_Naive_Tcell	~ age + (1|sex) + (1|subjectid) + (1|timepoint) + (1|adjmfc.group) + (1|timepoint:adjmfc.group)
ZEB1	0	4.50634e-10	0.266576	0	0.214953	0.136208	0.382262	CD8_Naive_Tcell	~ age + (1|sex) + (1|subjectid) + (1|timepoint) + (1|adjmfc.group) + (1|timepoint:adjmfc.group)
ARHGAP12	0	0	0.0318775	0	0	0.0804493	0.887673	CD8_Naive_Tcell	~ age + (1|sex) + (1|subjectid) + (1|timepoint) + (1|adjmfc.group) + (1|timepoint:adjmfc.group)
KIF5B	0.0876646	0	0	0	0	0.000617646	0.911718	CD8_Naive_Tcell	~ age + (1|sex) + (1|subjectid) + (1|timepoint) + (1|adjmfc.group) + (1|timepoint:adjmfc.group)
EPC1	1.07808e-10	0.0362418	0.1825	0	0	0.00091922	0.780339	CD8_Naive_Tcell	~ age + (1|sex) + (1|subjectid) + (1|timepoint) + (1|adjmfc.group) + (1|timepoint:adjmfc.group)
CCDC7	0	0	0	0	0	0.0168444	0.983156	CD8_Naive_Tcell	~ age + (1|sex) + (1|subjectid) + (1|timepoint) + (1|adjmfc.group) + (1|timepoint:adjmfc.group)
C10ORF68	0	0	0	0	0	0.00789796	0.992102	CD8_Naive_Tcell	~ age + (1|sex) + (1|subjectid) + (1|timepoint) + (1|adjmfc.group) + (1|timepoint:adjmfc.group)
RP11-479G22.8	0	0	0.396518	0.00312369	0	0.153473	0.446884	CD8_Naive_Tcell	~ age + (1|sex) + (1|subjectid) + (1|timepoint) + (1|adjmfc.group) + (1|timepoint:adjmfc.group)
ITGB1	0	4.67906e-11	0.5127	0	0	0.286418	0.200883	CD8_Naive_Tcell	~ age + (1|sex) + (1|subjectid) + (1|timepoint) + (1|adjmfc.group) + (1|timepoint:adjmfc.group)
CUL2	0	4.70681e-10	0.216466	0.0223734	0	0.00447181	0.756689	CD8_Naive_Tcell	~ age + (1|sex) + (1|subjectid) + (1|timepoint) + (1|adjmfc.group) + (1|timepoint:adjmfc.group)
CREM	0.0543031	0	0.202644	0	5.96212e-10	0.0411888	0.701864	CD8_Naive_Tcell	~ age + (1|sex) + (1|subjectid) + (1|timepoint) + (1|adjmfc.group) + (1|timepoint:adjmfc.group)
CCNY	0	0	0	0	0	0.013675	0.986325	CD8_Naive_Tcell	~ age + (1|sex) + (1|subjectid) + (1|timepoint) + (1|adjmfc.group) + (1|timepoint:adjmfc.group)
RP11-324I22.4	0	0	0.178909	0	0	0.000628759	0.820463	CD8_Naive_Tcell	~ age + (1|sex) + (1|subjectid) + (1|timepoint) + (1|adjmfc.group) + (1|timepoint:adjmfc.group)
ZNF248	0.110015	1.00134e-09	0.218465	0.00473533	0	0.000466903	0.666318	CD8_Naive_Tcell	~ age + (1|sex) + (1|subjectid) + (1|timepoint) + (1|adjmfc.group) + (1|timepoint:adjmfc.group)
RP11-162G10.5	0.0218447	1.13934e-09	0	0	0	0.0846074	0.893548	CD8_Naive_Tcell	~ age + (1|sex) + (1|subjectid) + (1|timepoint) + (1|adjmfc.group) + (1|timepoint:adjmfc.group)
ZNF25	0	1.08431e-10	1.05215e-09	1.02368e-10	0.0838338	0.0597368	0.856429	CD8_Naive_Tcell	~ age + (1|sex) + (1|subjectid) + (1|timepoint) + (1|adjmfc.group) + (1|timepoint:adjmfc.group)
ZNF33A	0.142109	0.0142304	9.40958e-10	0	0	0.110976	0.732684	CD8_Naive_Tcell	~ age + (1|sex) + (1|subjectid) + (1|timepoint) + (1|adjmfc.group) + (1|timepoint:adjmfc.group)
ZNF37A	0.0398015	0.0228514	0	0	0	0.0484404	0.888907	CD8_Naive_Tcell	~ age + (1|sex) + (1|subjectid) + (1|timepoint) + (1|adjmfc.group) + (1|timepoint:adjmfc.group)
ZNF33B	0.271138	4.80496e-07	0	0.0284037	8.8245e-10	0.0180565	0.682402	CD8_Naive_Tcell	~ age + (1|sex) + (1|subjectid) + (1|timepoint) + (1|adjmfc.group) + (1|timepoint:adjmfc.group)
BMS1	0	0	0.21008	0	0	0.0130294	0.776891	CD8_Naive_Tcell	~ age + (1|sex) + (1|subjectid) + (1|timepoint) + (1|adjmfc.group) + (1|timepoint:adjmfc.group)
RP11-351D16.3	0	0.01283	0	9.93912e-10	0	0.234058	0.753112	CD8_Naive_Tcell	~ age + (1|sex) + (1|subjectid) + (1|timepoint) + (1|adjmfc.group) + (1|timepoint:adjmfc.group)
CSGALNACT2	0.0781988	0.11597	0	0	0	0.0161405	0.789691	CD8_Naive_Tcell	~ age + (1|sex) + (1|subjectid) + (1|timepoint) + (1|adjmfc.group) + (1|timepoint:adjmfc.group)
HNRNPF	0.11528	0	0.0555203	0	0.23716	0.0378576	0.554183	CD8_Naive_Tcell	~ age + (1|sex) + (1|subjectid) + (1|timepoint) + (1|adjmfc.group) + (1|timepoint:adjmfc.group)
RP11-517P14.2	0	0.0402788	0	0	4.24575e-09	0.0878	0.871921	CD8_Naive_Tcell	~ age + (1|sex) + (1|subjectid) + (1|timepoint) + (1|adjmfc.group) + (1|timepoint:adjmfc.group)
ZNF487	0	1.31251e-10	0	0	0.0568178	0.00169416	0.941488	CD8_Naive_Tcell	~ age + (1|sex) + (1|subjectid) + (1|timepoint) + (1|adjmfc.group) + (1|timepoint:adjmfc.group)
ZNF32	2.49808e-10	4.33932e-10	0.291141	8.16602e-10	0.0652912	0.0836549	0.559912	CD8_Naive_Tcell	~ age + (1|sex) + (1|subjectid) + (1|timepoint) + (1|adjmfc.group) + (1|timepoint:adjmfc.group)
RASSF4	0	0	0	0.0154971	0	0.0873838	0.897119	CD8_Naive_Tcell	~ age + (1|sex) + (1|subjectid) + (1|timepoint) + (1|adjmfc.group) + (1|timepoint:adjmfc.group)
ZNF22	0	0	0	0	0	0.0346298	0.96537	CD8_Naive_Tcell	~ age + (1|sex) + (1|subjectid) + (1|timepoint) + (1|adjmfc.group) + (1|timepoint:adjmfc.group)
ALOX5	0.0923808	0	0.0518982	0.0769479	0	0.0493007	0.729472	CD8_Naive_Tcell	~ age + (1|sex) + (1|subjectid) + (1|timepoint) + (1|adjmfc.group) + (1|timepoint:adjmfc.group)
44628	6.29912e-10	0	0.308051	3.07564e-10	0.0111599	0.00186761	0.678921	CD8_Naive_Tcell	~ age + (1|sex) + (1|subjectid) + (1|timepoint) + (1|adjmfc.group) + (1|timepoint:adjmfc.group)
ZFAND4	0.0134419	0.0100579	0.241114	6.89144e-09	0.0127527	0.0324555	0.690178	CD8_Naive_Tcell	~ age + (1|sex) + (1|subjectid) + (1|timepoint) + (1|adjmfc.group) + (1|timepoint:adjmfc.group)
FAM21C	0	0	0	0	0	0.0261953	0.973805	CD8_Naive_Tcell	~ age + (1|sex) + (1|subjectid) + (1|timepoint) + (1|adjmfc.group) + (1|timepoint:adjmfc.group)
SYT15	0	0	0.304821	0	1.17391e-09	0.0681536	0.627026	CD8_Naive_Tcell	~ age + (1|sex) + (1|subjectid) + (1|timepoint) + (1|adjmfc.group) + (1|timepoint:adjmfc.group)
AGAP10	0	6.25085e-08	0.137414	0	0	5.54543e-05	0.86253	CD8_Naive_Tcell	~ age + (1|sex) + (1|subjectid) + (1|timepoint) + (1|adjmfc.group) + (1|timepoint:adjmfc.group)
GDF10	9.45924e-11	0.00192546	0.263402	0.0248185	0	0.259277	0.450576	CD8_Naive_Tcell	~ age + (1|sex) + (1|subjectid) + (1|timepoint) + (1|adjmfc.group) + (1|timepoint:adjmfc.group)
MAPK8	0	1.44127e-07	0.169042	1.08873e-09	0.0840776	0.00456752	0.742313	CD8_Naive_Tcell	~ age + (1|sex) + (1|subjectid) + (1|timepoint) + (1|adjmfc.group) + (1|timepoint:adjmfc.group)
WDFY4	0	0	0	0.0161318	0	0.262567	0.721301	CD8_Naive_Tcell	~ age + (1|sex) + (1|subjectid) + (1|timepoint) + (1|adjmfc.group) + (1|timepoint:adjmfc.group)
C10orf128	0.0783182	3.60065e-10	0.194001	0	0	0.13254	0.595141	CD8_Naive_Tcell	~ age + (1|sex) + (1|subjectid) + (1|timepoint) + (1|adjmfc.group) + (1|timepoint:adjmfc.group)
PARG	0	0	0	0	0	0.0374794	0.962521	CD8_Naive_Tcell	~ age + (1|sex) + (1|subjectid) + (1|timepoint) + (1|adjmfc.group) + (1|timepoint:adjmfc.group)
NCOA4	0	0	0	0	0	0.121656	0.878344	CD8_Naive_Tcell	~ age + (1|sex) + (1|subjectid) + (1|timepoint) + (1|adjmfc.group) + (1|timepoint:adjmfc.group)
TIMM23	0.00781791	9.85094e-09	0.0742636	0	1.93692e-06	0.0265658	0.891351	CD8_Naive_Tcell	~ age + (1|sex) + (1|subjectid) + (1|timepoint) + (1|adjmfc.group) + (1|timepoint:adjmfc.group)
AGAP6	0.127121	0.0328855	0	0	0	0.115101	0.724893	CD8_Naive_Tcell	~ age + (1|sex) + (1|subjectid) + (1|timepoint) + (1|adjmfc.group) + (1|timepoint:adjmfc.group)
FAM21A	0	0.0365772	0.270552	0	0.0194605	0.00227731	0.671133	CD8_Naive_Tcell	~ age + (1|sex) + (1|subjectid) + (1|timepoint) + (1|adjmfc.group) + (1|timepoint:adjmfc.group)
SGMS1	0.260796	0	0	0.0104	0	0.0338671	0.694937	CD8_Naive_Tcell	~ age + (1|sex) + (1|subjectid) + (1|timepoint) + (1|adjmfc.group) + (1|timepoint:adjmfc.group)
CSTF2T	0	0.0793244	0	0	0	0.0316397	0.889036	CD8_Naive_Tcell	~ age + (1|sex) + (1|subjectid) + (1|timepoint) + (1|adjmfc.group) + (1|timepoint:adjmfc.group)
ZWINT	0	0	0	0	0	0.010711	0.989289	CD8_Naive_Tcell	~ age + (1|sex) + (1|subjectid) + (1|timepoint) + (1|adjmfc.group) + (1|timepoint:adjmfc.group)
IPMK	0	0	0	0	0	0.00147591	0.998524	CD8_Naive_Tcell	~ age + (1|sex) + (1|subjectid) + (1|timepoint) + (1|adjmfc.group) + (1|timepoint:adjmfc.group)
CISD1	0.0844889	0	0.0692902	7.80422e-10	0	0.00686279	0.839358	CD8_Naive_Tcell	~ age + (1|sex) + (1|subjectid) + (1|timepoint) + (1|adjmfc.group) + (1|timepoint:adjmfc.group)
UBE2D1	1.55947e-09	7.80765e-09	0.0716531	8.75631e-10	0.0595395	0.0695742	0.799233	CD8_Naive_Tcell	~ age + (1|sex) + (1|subjectid) + (1|timepoint) + (1|adjmfc.group) + (1|timepoint:adjmfc.group)
TFAM	0	0	0.0523202	0	0	0.0131894	0.93449	CD8_Naive_Tcell	~ age + (1|sex) + (1|subjectid) + (1|timepoint) + (1|adjmfc.group) + (1|timepoint:adjmfc.group)
CCDC6	0.0152331	0	0	0	0	0.00450182	0.980265	CD8_Naive_Tcell	~ age + (1|sex) + (1|subjectid) + (1|timepoint) + (1|adjmfc.group) + (1|timepoint:adjmfc.group)
ANK3	0	0.086907	0.551802	0	0	0.0188074	0.342483	CD8_Naive_Tcell	~ age + (1|sex) + (1|subjectid) + (1|timepoint) + (1|adjmfc.group) + (1|timepoint:adjmfc.group)
ARID5B	0	0.0612356	0.360949	0.16965	0	0.0140284	0.394137	CD8_Naive_Tcell	~ age + (1|sex) + (1|subjectid) + (1|timepoint) + (1|adjmfc.group) + (1|timepoint:adjmfc.group)
RTKN2	1.19146e-10	0.0248073	0.474332	0.0645082	0	0.00766116	0.428691	CD8_Naive_Tcell	~ age + (1|sex) + (1|subjectid) + (1|timepoint) + (1|adjmfc.group) + (1|timepoint:adjmfc.group)
ADO	0	4.12298e-10	6.555e-10	0	0.050602	0.00870638	0.940692	CD8_Naive_Tcell	~ age + (1|sex) + (1|subjectid) + (1|timepoint) + (1|adjmfc.group) + (1|timepoint:adjmfc.group)
NRBF2	0	0	0.00893134	0	0	0.0329142	0.958154	CD8_Naive_Tcell	~ age + (1|sex) + (1|subjectid) + (1|timepoint) + (1|adjmfc.group) + (1|timepoint:adjmfc.group)
JMJD1C	0	0	0	0	0	0.00628938	0.993711	CD8_Naive_Tcell	~ age + (1|sex) + (1|subjectid) + (1|timepoint) + (1|adjmfc.group) + (1|timepoint:adjmfc.group)
REEP3	1.61874e-08	8.03094e-09	0.351693	0	1.02837e-10	0.0475142	0.600793	CD8_Naive_Tcell	~ age + (1|sex) + (1|subjectid) + (1|timepoint) + (1|adjmfc.group) + (1|timepoint:adjmfc.group)
SIRT1	0.0419808	0.0274466	0	6.55455e-10	1.19007e-09	0.013721	0.916852	CD8_Naive_Tcell	~ age + (1|sex) + (1|subjectid) + (1|timepoint) + (1|adjmfc.group) + (1|timepoint:adjmfc.group)
HERC4	0.156991	0	0.25281	0	0	0.00435282	0.585846	CD8_Naive_Tcell	~ age + (1|sex) + (1|subjectid) + (1|timepoint) + (1|adjmfc.group) + (1|timepoint:adjmfc.group)
HNRNPH3	0	0	0	0	0.0161525	0.100974	0.882874	CD8_Naive_Tcell	~ age + (1|sex) + (1|subjectid) + (1|timepoint) + (1|adjmfc.group) + (1|timepoint:adjmfc.group)
RUFY2	0	1.19714e-09	0.159667	0	0.0990844	0.0279309	0.713318	CD8_Naive_Tcell	~ age + (1|sex) + (1|subjectid) + (1|timepoint) + (1|adjmfc.group) + (1|timepoint:adjmfc.group)
SLC25A16	0	0	0	0	0	0.0449614	0.955039	CD8_Naive_Tcell	~ age + (1|sex) + (1|subjectid) + (1|timepoint) + (1|adjmfc.group) + (1|timepoint:adjmfc.group)
CCAR1	0.0723398	0	0	0	0	0.0514007	0.87626	CD8_Naive_Tcell	~ age + (1|sex) + (1|subjectid) + (1|timepoint) + (1|adjmfc.group) + (1|timepoint:adjmfc.group)
DDX50	0.087366	0	0	0	5.46025e-06	0.0943469	0.818282	CD8_Naive_Tcell	~ age + (1|sex) + (1|subjectid) + (1|timepoint) + (1|adjmfc.group) + (1|timepoint:adjmfc.group)
DDX21	0.0769598	0	0.402727	0	0	0.00832708	0.511986	CD8_Naive_Tcell	~ age + (1|sex) + (1|subjectid) + (1|timepoint) + (1|adjmfc.group) + (1|timepoint:adjmfc.group)
KIAA1279	0	0	0.019795	0	0	0.0474954	0.93271	CD8_Naive_Tcell	~ age + (1|sex) + (1|subjectid) + (1|timepoint) + (1|adjmfc.group) + (1|timepoint:adjmfc.group)
SRGN	0.168733	0	0.320805	0	0.0227905	0.106548	0.381124	CD8_Naive_Tcell	~ age + (1|sex) + (1|subjectid) + (1|timepoint) + (1|adjmfc.group) + (1|timepoint:adjmfc.group)
VPS26A	0	0	0.103262	0	0	0.0366593	0.860078	CD8_Naive_Tcell	~ age + (1|sex) + (1|subjectid) + (1|timepoint) + (1|adjmfc.group) + (1|timepoint:adjmfc.group)
SUPV3L1	0.0351821	0.0765667	0.0020197	0	0.112073	0.00118804	0.772971	CD8_Naive_Tcell	~ age + (1|sex) + (1|subjectid) + (1|timepoint) + (1|adjmfc.group) + (1|timepoint:adjmfc.group)
HK1	0.245806	0.0226587	0.0295507	0	1.11609e-09	0.000401279	0.701583	CD8_Naive_Tcell	~ age + (1|sex) + (1|subjectid) + (1|timepoint) + (1|adjmfc.group) + (1|timepoint:adjmfc.group)
C10orf35	1.25751e-10	0	0.0433297	0.0120073	0	0.0380418	0.906621	CD8_Naive_Tcell	~ age + (1|sex) + (1|subjectid) + (1|timepoint) + (1|adjmfc.group) + (1|timepoint:adjmfc.group)
H2AFY2	0	0	0	0	0	0.0593327	0.940667	CD8_Naive_Tcell	~ age + (1|sex) + (1|subjectid) + (1|timepoint) + (1|adjmfc.group) + (1|timepoint:adjmfc.group)
TYSND1	0.015407	1.22639e-10	0.253801	0.0114812	0	0.191101	0.52821	CD8_Naive_Tcell	~ age + (1|sex) + (1|subjectid) + (1|timepoint) + (1|adjmfc.group) + (1|timepoint:adjmfc.group)
SAR1A	0.0529206	4.54203e-10	0.565382	0.0429001	0	0.137009	0.201789	CD8_Naive_Tcell	~ age + (1|sex) + (1|subjectid) + (1|timepoint) + (1|adjmfc.group) + (1|timepoint:adjmfc.group)
PPA1	0.00870794	1.71772e-10	0.51168	0.0230081	0	0.251979	0.204625	CD8_Naive_Tcell	~ age + (1|sex) + (1|subjectid) + (1|timepoint) + (1|adjmfc.group) + (1|timepoint:adjmfc.group)
EIF4EBP2	0	5.14546e-10	0.275429	3.23904e-10	0.0882773	0.00925238	0.627042	CD8_Naive_Tcell	~ age + (1|sex) + (1|subjectid) + (1|timepoint) + (1|adjmfc.group) + (1|timepoint:adjmfc.group)
PRF1	0	0	0.409461	0	0.0214062	0.156468	0.412665	CD8_Naive_Tcell	~ age + (1|sex) + (1|subjectid) + (1|timepoint) + (1|adjmfc.group) + (1|timepoint:adjmfc.group)
SGPL1	0	0	0	0	0	0.0318362	0.968164	CD8_Naive_Tcell	~ age + (1|sex) + (1|subjectid) + (1|timepoint) + (1|adjmfc.group) + (1|timepoint:adjmfc.group)
PCBD1	0.00280223	0	0.351244	0.064715	0	0.0223448	0.558894	CD8_Naive_Tcell	~ age + (1|sex) + (1|subjectid) + (1|timepoint) + (1|adjmfc.group) + (1|timepoint:adjmfc.group)
SLC29A3	0	0	0	0	0	0.0967812	0.903219	CD8_Naive_Tcell	~ age + (1|sex) + (1|subjectid) + (1|timepoint) + (1|adjmfc.group) + (1|timepoint:adjmfc.group)
CDH23	0.0345259	0.0126159	0	0	6.11812e-10	0.000139064	0.952719	CD8_Naive_Tcell	~ age + (1|sex) + (1|subjectid) + (1|timepoint) + (1|adjmfc.group) + (1|timepoint:adjmfc.group)
C10orf54	0	3.51324e-09	0.502355	0.018214	0.00214094	0.0770811	0.400209	CD8_Naive_Tcell	~ age + (1|sex) + (1|subjectid) + (1|timepoint) + (1|adjmfc.group) + (1|timepoint:adjmfc.group)
PSAP	0.0643311	0	0.379095	0.0312645	0	0.00842491	0.516884	CD8_Naive_Tcell	~ age + (1|sex) + (1|subjectid) + (1|timepoint) + (1|adjmfc.group) + (1|timepoint:adjmfc.group)
SPOCK2	0	0.107625	0	0	0	0.00622052	0.886154	CD8_Naive_Tcell	~ age + (1|sex) + (1|subjectid) + (1|timepoint) + (1|adjmfc.group) + (1|timepoint:adjmfc.group)
ASCC1	0.00259626	0	0.157988	0	0	0.00917104	0.830245	CD8_Naive_Tcell	~ age + (1|sex) + (1|subjectid) + (1|timepoint) + (1|adjmfc.group) + (1|timepoint:adjmfc.group)
ANAPC16	0	0	0.234573	0	0	0.298258	0.467169	CD8_Naive_Tcell	~ age + (1|sex) + (1|subjectid) + (1|timepoint) + (1|adjmfc.group) + (1|timepoint:adjmfc.group)
DDIT4	2.27737e-10	0	0.229983	0	0.120395	0.0171019	0.632521	CD8_Naive_Tcell	~ age + (1|sex) + (1|subjectid) + (1|timepoint) + (1|adjmfc.group) + (1|timepoint:adjmfc.group)
DNAJB12	1.10308e-09	0	0.0820746	0	0.0650948	0.0928	0.760031	CD8_Naive_Tcell	~ age + (1|sex) + (1|subjectid) + (1|timepoint) + (1|adjmfc.group) + (1|timepoint:adjmfc.group)
MICU1	0.0397872	0	0.286181	0.0564509	0	0.00739642	0.610184	CD8_Naive_Tcell	~ age + (1|sex) + (1|subjectid) + (1|timepoint) + (1|adjmfc.group) + (1|timepoint:adjmfc.group)
MCU	0.0556281	0.0250303	1.12305e-09	0	2.25407e-10	0.0120737	0.907268	CD8_Naive_Tcell	~ age + (1|sex) + (1|subjectid) + (1|timepoint) + (1|adjmfc.group) + (1|timepoint:adjmfc.group)
P4HA1	0	0	0	0	0	0.0680684	0.931932	CD8_Naive_Tcell	~ age + (1|sex) + (1|subjectid) + (1|timepoint) + (1|adjmfc.group) + (1|timepoint:adjmfc.group)
ECD	0	1.60302e-10	0.00335653	0	0	0.000461256	0.996182	CD8_Naive_Tcell	~ age + (1|sex) + (1|subjectid) + (1|timepoint) + (1|adjmfc.group) + (1|timepoint:adjmfc.group)
DNAJC9	0	0	0.311489	5.69927e-10	0	0.0285803	0.659931	CD8_Naive_Tcell	~ age + (1|sex) + (1|subjectid) + (1|timepoint) + (1|adjmfc.group) + (1|timepoint:adjmfc.group)
MRPS16	9.00589e-11	0	0.325935	0	0.00358093	0.0200021	0.650482	CD8_Naive_Tcell	~ age + (1|sex) + (1|subjectid) + (1|timepoint) + (1|adjmfc.group) + (1|timepoint:adjmfc.group)
RP11-152N13.5	0.155073	0	0.0400832	0	0	0.00107377	0.80377	CD8_Naive_Tcell	~ age + (1|sex) + (1|subjectid) + (1|timepoint) + (1|adjmfc.group) + (1|timepoint:adjmfc.group)
TTC18	0	0	0	0	0.0290883	0.0687287	0.902183	CD8_Naive_Tcell	~ age + (1|sex) + (1|subjectid) + (1|timepoint) + (1|adjmfc.group) + (1|timepoint:adjmfc.group)
ANXA7	0	0	0	0	0	0.0335225	0.966477	CD8_Naive_Tcell	~ age + (1|sex) + (1|subjectid) + (1|timepoint) + (1|adjmfc.group) + (1|timepoint:adjmfc.group)
PPP3CB	0	0	0.0366255	2.29121e-09	0	0.054371	0.909003	CD8_Naive_Tcell	~ age + (1|sex) + (1|subjectid) + (1|timepoint) + (1|adjmfc.group) + (1|timepoint:adjmfc.group)
USP54	0	2.32075e-10	0.0135626	1.88901e-10	0.0158102	0.0609855	0.909642	CD8_Naive_Tcell	~ age + (1|sex) + (1|subjectid) + (1|timepoint) + (1|adjmfc.group) + (1|timepoint:adjmfc.group)
RP11-464F9.20	0	0	0.181385	0	0	0.00967572	0.80894	CD8_Naive_Tcell	~ age + (1|sex) + (1|subjectid) + (1|timepoint) + (1|adjmfc.group) + (1|timepoint:adjmfc.group)
SEC24C	0	0	0	0	0	0.0233414	0.976659	CD8_Naive_Tcell	~ age + (1|sex) + (1|subjectid) + (1|timepoint) + (1|adjmfc.group) + (1|timepoint:adjmfc.group)
FUT11	0	0	0.0338513	0	0	0.17059	0.795559	CD8_Naive_Tcell	~ age + (1|sex) + (1|subjectid) + (1|timepoint) + (1|adjmfc.group) + (1|timepoint:adjmfc.group)
CHCHD1	0	0.014462	1.29775e-09	0.0121326	1.44811e-10	0.0398068	0.933599	CD8_Naive_Tcell	~ age + (1|sex) + (1|subjectid) + (1|timepoint) + (1|adjmfc.group) + (1|timepoint:adjmfc.group)
ZSWIM8	0	0.020374	0.350915	0.0356171	0	0.0271476	0.565947	CD8_Naive_Tcell	~ age + (1|sex) + (1|subjectid) + (1|timepoint) + (1|adjmfc.group) + (1|timepoint:adjmfc.group)
CAMK2G	0.0783451	0	0	1.41815e-10	0.0846226	0.0193884	0.817644	CD8_Naive_Tcell	~ age + (1|sex) + (1|subjectid) + (1|timepoint) + (1|adjmfc.group) + (1|timepoint:adjmfc.group)
VCL	3.23367e-11	0	0.637458	0	0.0718203	0.063889	0.226833	CD8_Naive_Tcell	~ age + (1|sex) + (1|subjectid) + (1|timepoint) + (1|adjmfc.group) + (1|timepoint:adjmfc.group)
RP11-178G16.4	0	0	0.212355	0.00183059	0	0.050257	0.735557	CD8_Naive_Tcell	~ age + (1|sex) + (1|subjectid) + (1|timepoint) + (1|adjmfc.group) + (1|timepoint:adjmfc.group)
AP3M1	0.0815181	0.0160245	0	0	0	0.00256531	0.899892	CD8_Naive_Tcell	~ age + (1|sex) + (1|subjectid) + (1|timepoint) + (1|adjmfc.group) + (1|timepoint:adjmfc.group)
ADK	0	0	0	0	0	0.0539181	0.946082	CD8_Naive_Tcell	~ age + (1|sex) + (1|subjectid) + (1|timepoint) + (1|adjmfc.group) + (1|timepoint:adjmfc.group)
KAT6B	0	0	0	0.00304444	0.0194376	0.0118186	0.965699	CD8_Naive_Tcell	~ age + (1|sex) + (1|subjectid) + (1|timepoint) + (1|adjmfc.group) + (1|timepoint:adjmfc.group)
SAMD8	0.103734	3.52598e-09	5.07201e-10	0	0.0319993	0.0239799	0.840287	CD8_Naive_Tcell	~ age + (1|sex) + (1|subjectid) + (1|timepoint) + (1|adjmfc.group) + (1|timepoint:adjmfc.group)
VDAC2	0	0	0.107517	0	0	0.127287	0.765196	CD8_Naive_Tcell	~ age + (1|sex) + (1|subjectid) + (1|timepoint) + (1|adjmfc.group) + (1|timepoint:adjmfc.group)
COMTD1	0	0	0	0	0	0.0703565	0.929643	CD8_Naive_Tcell	~ age + (1|sex) + (1|subjectid) + (1|timepoint) + (1|adjmfc.group) + (1|timepoint:adjmfc.group)
ZNF503	0.111128	0.0885474	0.0306241	0	0	0.1647	0.605	CD8_Naive_Tcell	~ age + (1|sex) + (1|subjectid) + (1|timepoint) + (1|adjmfc.group) + (1|timepoint:adjmfc.group)
POLR3A	0.00564314	0	0	2.7166e-10	0	0.00463452	0.989722	CD8_Naive_Tcell	~ age + (1|sex) + (1|subjectid) + (1|timepoint) + (1|adjmfc.group) + (1|timepoint:adjmfc.group)
RPS24	0	0	0.299056	0.00942353	0	0.562242	0.129278	CD8_Naive_Tcell	~ age + (1|sex) + (1|subjectid) + (1|timepoint) + (1|adjmfc.group) + (1|timepoint:adjmfc.group)
PPIF	0	0	0	0	0	0.0313198	0.96868	CD8_Naive_Tcell	~ age + (1|sex) + (1|subjectid) + (1|timepoint) + (1|adjmfc.group) + (1|timepoint:adjmfc.group)
EIF5AL1	1.97621e-10	0	0.202889	7.91449e-11	0.0319718	0.000389207	0.76475	CD8_Naive_Tcell	~ age + (1|sex) + (1|subjectid) + (1|timepoint) + (1|adjmfc.group) + (1|timepoint:adjmfc.group)
RP11-506M13.3	6.70346e-10	1.96667e-07	0.0673585	0.0843911	7.64252e-08	0.0898788	0.758371	CD8_Naive_Tcell	~ age + (1|sex) + (1|subjectid) + (1|timepoint) + (1|adjmfc.group) + (1|timepoint:adjmfc.group)
RP11-119F19.2	0	0	0	0	0	0.0406785	0.959322	CD8_Naive_Tcell	~ age + (1|sex) + (1|subjectid) + (1|timepoint) + (1|adjmfc.group) + (1|timepoint:adjmfc.group)
RP11-773D16.1	0	1.06867e-10	0.179358	0	0	0.0127472	0.807895	CD8_Naive_Tcell	~ age + (1|sex) + (1|subjectid) + (1|timepoint) + (1|adjmfc.group) + (1|timepoint:adjmfc.group)
RP11-182L21.6	0	0.000434937	8.06143e-10	0.204038	0	0.000311997	0.795215	CD8_Naive_Tcell	~ age + (1|sex) + (1|subjectid) + (1|timepoint) + (1|adjmfc.group) + (1|timepoint:adjmfc.group)
TMEM254	0	7.97355e-10	0	1.54416e-08	0.0490259	0.000181053	0.950793	CD8_Naive_Tcell	~ age + (1|sex) + (1|subjectid) + (1|timepoint) + (1|adjmfc.group) + (1|timepoint:adjmfc.group)
ANXA11	0	0	0.164859	2.92909e-10	0	0.104815	0.730326	CD8_Naive_Tcell	~ age + (1|sex) + (1|subjectid) + (1|timepoint) + (1|adjmfc.group) + (1|timepoint:adjmfc.group)
FAM213A	0	0	0	0	0	0.00161062	0.998389	CD8_Naive_Tcell	~ age + (1|sex) + (1|subjectid) + (1|timepoint) + (1|adjmfc.group) + (1|timepoint:adjmfc.group)
TSPAN14	0.0289687	0.00925021	0.0339271	0	0	0.135977	0.791877	CD8_Naive_Tcell	~ age + (1|sex) + (1|subjectid) + (1|timepoint) + (1|adjmfc.group) + (1|timepoint:adjmfc.group)
RP11-137H2.4	2.2257e-10	0	0.1132	0	0	0.0163306	0.870469	CD8_Naive_Tcell	~ age + (1|sex) + (1|subjectid) + (1|timepoint) + (1|adjmfc.group) + (1|timepoint:adjmfc.group)
GHITM	0.00375867	0	0	0.0214122	0.0194381	0.00477465	0.950616	CD8_Naive_Tcell	~ age + (1|sex) + (1|subjectid) + (1|timepoint) + (1|adjmfc.group) + (1|timepoint:adjmfc.group)
CCSER2	0.0641765	0	0.0645111	0.0305105	1.87659e-09	0.0360871	0.804715	CD8_Naive_Tcell	~ age + (1|sex) + (1|subjectid) + (1|timepoint) + (1|adjmfc.group) + (1|timepoint:adjmfc.group)
WAPAL	0.232561	0.000767345	0	0	0	0.0823608	0.684311	CD8_Naive_Tcell	~ age + (1|sex) + (1|subjectid) + (1|timepoint) + (1|adjmfc.group) + (1|timepoint:adjmfc.group)
BMPR1A	0	0	0.105581	0	0.20552	0.111882	0.577018	CD8_Naive_Tcell	~ age + (1|sex) + (1|subjectid) + (1|timepoint) + (1|adjmfc.group) + (1|timepoint:adjmfc.group)
ADIRF	0	0	0.150819	0	0	0.0479155	0.801265	CD8_Naive_Tcell	~ age + (1|sex) + (1|subjectid) + (1|timepoint) + (1|adjmfc.group) + (1|timepoint:adjmfc.group)
GLUD1	0	0	0.281585	0.114706	0	0.00319749	0.600512	CD8_Naive_Tcell	~ age + (1|sex) + (1|subjectid) + (1|timepoint) + (1|adjmfc.group) + (1|timepoint:adjmfc.group)
FAM35A	0	0	0.389436	0	0	0.0312184	0.579345	CD8_Naive_Tcell	~ age + (1|sex) + (1|subjectid) + (1|timepoint) + (1|adjmfc.group) + (1|timepoint:adjmfc.group)
NUTM2A-AS1	0.129116	0	0.372072	0	0.00517935	0.0348712	0.458761	CD8_Naive_Tcell	~ age + (1|sex) + (1|subjectid) + (1|timepoint) + (1|adjmfc.group) + (1|timepoint:adjmfc.group)
LINC00863	0.06751	0.00493502	0.311282	0	0	0.00782757	0.608445	CD8_Naive_Tcell	~ age + (1|sex) + (1|subjectid) + (1|timepoint) + (1|adjmfc.group) + (1|timepoint:adjmfc.group)
MINPP1	0	1.44523e-10	0	0.080919	0.0512372	0.00017467	0.867669	CD8_Naive_Tcell	~ age + (1|sex) + (1|subjectid) + (1|timepoint) + (1|adjmfc.group) + (1|timepoint:adjmfc.group)
ATAD1	0	0	0.0544097	8.3021e-10	0.177225	0.0259869	0.742378	CD8_Naive_Tcell	~ age + (1|sex) + (1|subjectid) + (1|timepoint) + (1|adjmfc.group) + (1|timepoint:adjmfc.group)
PTEN	0	0	0.0150381	0	0	0.0469291	0.938033	CD8_Naive_Tcell	~ age + (1|sex) + (1|subjectid) + (1|timepoint) + (1|adjmfc.group) + (1|timepoint:adjmfc.group)
STAMBPL1	2.88264e-10	0.0152585	0.0428222	0	0	0.0489694	0.89295	CD8_Naive_Tcell	~ age + (1|sex) + (1|subjectid) + (1|timepoint) + (1|adjmfc.group) + (1|timepoint:adjmfc.group)
ACTA2	0	0	2.12827e-10	0	0	0.321256	0.678744	CD8_Naive_Tcell	~ age + (1|sex) + (1|subjectid) + (1|timepoint) + (1|adjmfc.group) + (1|timepoint:adjmfc.group)
FAS	0	9.68719e-10	0.148538	0	0.0228641	0.189656	0.638942	CD8_Naive_Tcell	~ age + (1|sex) + (1|subjectid) + (1|timepoint) + (1|adjmfc.group) + (1|timepoint:adjmfc.group)
LIPA	0.0414416	3.70117e-10	0.0938891	0	0.060437	6.08071e-06	0.804226	CD8_Naive_Tcell	~ age + (1|sex) + (1|subjectid) + (1|timepoint) + (1|adjmfc.group) + (1|timepoint:adjmfc.group)
IFIT2	0.0533052	0.084037	0.0631301	0.13092	1.20588e-10	0.0134605	0.655147	CD8_Naive_Tcell	~ age + (1|sex) + (1|subjectid) + (1|timepoint) + (1|adjmfc.group) + (1|timepoint:adjmfc.group)
IFIT3	0.0659331	0.0326274	0.290636	0.014797	0.0839393	0.000135235	0.511932	CD8_Naive_Tcell	~ age + (1|sex) + (1|subjectid) + (1|timepoint) + (1|adjmfc.group) + (1|timepoint:adjmfc.group)
IFIT1	0.326122	0.0152051	0.137503	0.0130862	0	0.00154732	0.506536	CD8_Naive_Tcell	~ age + (1|sex) + (1|subjectid) + (1|timepoint) + (1|adjmfc.group) + (1|timepoint:adjmfc.group)
IFIT5	0	0.00418649	1.63097e-10	1.56178e-10	0	0.0169518	0.978862	CD8_Naive_Tcell	~ age + (1|sex) + (1|subjectid) + (1|timepoint) + (1|adjmfc.group) + (1|timepoint:adjmfc.group)
KIF20B	1.11482e-09	0	0.240489	0.0284996	0	0.0131298	0.717882	CD8_Naive_Tcell	~ age + (1|sex) + (1|subjectid) + (1|timepoint) + (1|adjmfc.group) + (1|timepoint:adjmfc.group)
RPP30	0.0373067	0	0	1.35201e-10	0.0675818	0.0104484	0.884663	CD8_Naive_Tcell	~ age + (1|sex) + (1|subjectid) + (1|timepoint) + (1|adjmfc.group) + (1|timepoint:adjmfc.group)
PCGF5	0.249669	0.051736	0	0.0131923	0	0.000912912	0.68449	CD8_Naive_Tcell	~ age + (1|sex) + (1|subjectid) + (1|timepoint) + (1|adjmfc.group) + (1|timepoint:adjmfc.group)
TNKS2	0.0239157	0	0.0254799	0	0	0.0171548	0.93345	CD8_Naive_Tcell	~ age + (1|sex) + (1|subjectid) + (1|timepoint) + (1|adjmfc.group) + (1|timepoint:adjmfc.group)
FGFBP3	0	5.74025e-07	0	4.64689e-08	0.0621691	0.0107974	0.927033	CD8_Naive_Tcell	~ age + (1|sex) + (1|subjectid) + (1|timepoint) + (1|adjmfc.group) + (1|timepoint:adjmfc.group)
BTAF1	2.77813e-07	0	0.0807614	0	1.80784e-05	0.0102564	0.908964	CD8_Naive_Tcell	~ age + (1|sex) + (1|subjectid) + (1|timepoint) + (1|adjmfc.group) + (1|timepoint:adjmfc.group)
CPEB3	0.0635216	0.00138014	0.022382	0	0	0.0190821	0.893634	CD8_Naive_Tcell	~ age + (1|sex) + (1|subjectid) + (1|timepoint) + (1|adjmfc.group) + (1|timepoint:adjmfc.group)
44625	0	0	0	0	0	0.0398063	0.960194	CD8_Naive_Tcell	~ age + (1|sex) + (1|subjectid) + (1|timepoint) + (1|adjmfc.group) + (1|timepoint:adjmfc.group)
IDE	0.106147	1.03262e-10	0	0	0	0.126434	0.767419	CD8_Naive_Tcell	~ age + (1|sex) + (1|subjectid) + (1|timepoint) + (1|adjmfc.group) + (1|timepoint:adjmfc.group)
HHEX	0.128707	1.31503e-08	6.83943e-09	0	0.00447185	0.134709	0.732112	CD8_Naive_Tcell	~ age + (1|sex) + (1|subjectid) + (1|timepoint) + (1|adjmfc.group) + (1|timepoint:adjmfc.group)
EXOC6	0	0	0	0.0201628	0	0.0992631	0.880574	CD8_Naive_Tcell	~ age + (1|sex) + (1|subjectid) + (1|timepoint) + (1|adjmfc.group) + (1|timepoint:adjmfc.group)
FRA10AC1	2.03563e-10	0	0.376403	0	0.13358	0.00344381	0.486573	CD8_Naive_Tcell	~ age + (1|sex) + (1|subjectid) + (1|timepoint) + (1|adjmfc.group) + (1|timepoint:adjmfc.group)
SLC35G1	7.85781e-10	0	0.0984319	0	0	0.000678606	0.90089	CD8_Naive_Tcell	~ age + (1|sex) + (1|subjectid) + (1|timepoint) + (1|adjmfc.group) + (1|timepoint:adjmfc.group)
PLCE1	0.204213	0	0	8.73465e-09	0	9.15444e-05	0.795696	CD8_Naive_Tcell	~ age + (1|sex) + (1|subjectid) + (1|timepoint) + (1|adjmfc.group) + (1|timepoint:adjmfc.group)
NOC3L	0.211063	0.0460925	0.296562	3.2857e-10	0.0180085	0.0142138	0.414061	CD8_Naive_Tcell	~ age + (1|sex) + (1|subjectid) + (1|timepoint) + (1|adjmfc.group) + (1|timepoint:adjmfc.group)
HELLS	0	2.28494e-09	0.42015	0.0223248	0.0692442	0.0345649	0.453716	CD8_Naive_Tcell	~ age + (1|sex) + (1|subjectid) + (1|timepoint) + (1|adjmfc.group) + (1|timepoint:adjmfc.group)
PDLIM1	0	3.63342e-10	0.295275	0	0	0.108728	0.595997	CD8_Naive_Tcell	~ age + (1|sex) + (1|subjectid) + (1|timepoint) + (1|adjmfc.group) + (1|timepoint:adjmfc.group)
ALDH18A1	0	0	0	0	0	0.00809155	0.991908	CD8_Naive_Tcell	~ age + (1|sex) + (1|subjectid) + (1|timepoint) + (1|adjmfc.group) + (1|timepoint:adjmfc.group)
TCTN3	0	0.0224071	7.04748e-10	2.26302e-08	0.126337	0.0607669	0.790489	CD8_Naive_Tcell	~ age + (1|sex) + (1|subjectid) + (1|timepoint) + (1|adjmfc.group) + (1|timepoint:adjmfc.group)
ENTPD1	0.132331	0	0	0	0	0.119537	0.748132	CD8_Naive_Tcell	~ age + (1|sex) + (1|subjectid) + (1|timepoint) + (1|adjmfc.group) + (1|timepoint:adjmfc.group)
ENTPD1-AS1	0	0.0229748	0.101325	0	0	0.00246992	0.87323	CD8_Naive_Tcell	~ age + (1|sex) + (1|subjectid) + (1|timepoint) + (1|adjmfc.group) + (1|timepoint:adjmfc.group)
CCNJ	0	0	0	0	0.121615	0.128732	0.749652	CD8_Naive_Tcell	~ age + (1|sex) + (1|subjectid) + (1|timepoint) + (1|adjmfc.group) + (1|timepoint:adjmfc.group)
TM9SF3	0	2.96614e-09	0	0	0.0822911	1.94409e-05	0.917689	CD8_Naive_Tcell	~ age + (1|sex) + (1|subjectid) + (1|timepoint) + (1|adjmfc.group) + (1|timepoint:adjmfc.group)
PIK3AP1	5.9089e-09	4.22048e-10	0.200114	0.0426906	0.00820419	0.0975008	0.65149	CD8_Naive_Tcell	~ age + (1|sex) + (1|subjectid) + (1|timepoint) + (1|adjmfc.group) + (1|timepoint:adjmfc.group)
LCOR	0	0	0	0	0.0843848	6.92866e-06	0.915608	CD8_Naive_Tcell	~ age + (1|sex) + (1|subjectid) + (1|timepoint) + (1|adjmfc.group) + (1|timepoint:adjmfc.group)
C10orf12	0	0.00245931	0	0	0	0.0293687	0.968172	CD8_Naive_Tcell	~ age + (1|sex) + (1|subjectid) + (1|timepoint) + (1|adjmfc.group) + (1|timepoint:adjmfc.group)
FRAT1	0	0.0440335	0	0	0.0557798	2.99938e-05	0.900157	CD8_Naive_Tcell	~ age + (1|sex) + (1|subjectid) + (1|timepoint) + (1|adjmfc.group) + (1|timepoint:adjmfc.group)
FRAT2	0.0859612	0	0.250226	0.0106967	0	0.0505892	0.602527	CD8_Naive_Tcell	~ age + (1|sex) + (1|subjectid) + (1|timepoint) + (1|adjmfc.group) + (1|timepoint:adjmfc.group)
RRP12	0	0	0	0.0124573	0	0.0339716	0.953571	CD8_Naive_Tcell	~ age + (1|sex) + (1|subjectid) + (1|timepoint) + (1|adjmfc.group) + (1|timepoint:adjmfc.group)
PGAM1	0.0113023	1.66692e-09	0.0889967	0.0508178	2.07135e-06	0.00550426	0.843377	CD8_Naive_Tcell	~ age + (1|sex) + (1|subjectid) + (1|timepoint) + (1|adjmfc.group) + (1|timepoint:adjmfc.group)
EXOSC1	0.0588646	0	0	2.489e-10	5.50045e-10	0.00465256	0.936483	CD8_Naive_Tcell	~ age + (1|sex) + (1|subjectid) + (1|timepoint) + (1|adjmfc.group) + (1|timepoint:adjmfc.group)
ZDHHC16	0.085825	2.82228e-09	0	0.0273486	0	0.0170829	0.869744	CD8_Naive_Tcell	~ age + (1|sex) + (1|subjectid) + (1|timepoint) + (1|adjmfc.group) + (1|timepoint:adjmfc.group)
MMS19	0	0.059924	1.58771e-10	0	0	0.0161781	0.923898	CD8_Naive_Tcell	~ age + (1|sex) + (1|subjectid) + (1|timepoint) + (1|adjmfc.group) + (1|timepoint:adjmfc.group)
PI4K2A	0.054174	0	1.34321e-09	0.026697	0.0180634	0.0442199	0.856846	CD8_Naive_Tcell	~ age + (1|sex) + (1|subjectid) + (1|timepoint) + (1|adjmfc.group) + (1|timepoint:adjmfc.group)
AVPI1	0.42842	0	0	0	0	0.0556178	0.515962	CD8_Naive_Tcell	~ age + (1|sex) + (1|subjectid) + (1|timepoint) + (1|adjmfc.group) + (1|timepoint:adjmfc.group)
ZFYVE27	5.5547e-10	0	0.177111	1.12828e-10	0	0.00326833	0.81962	CD8_Naive_Tcell	~ age + (1|sex) + (1|subjectid) + (1|timepoint) + (1|adjmfc.group) + (1|timepoint:adjmfc.group)
SFRP5	0	0	0	0	0	0.119117	0.880883	CD8_Naive_Tcell	~ age + (1|sex) + (1|subjectid) + (1|timepoint) + (1|adjmfc.group) + (1|timepoint:adjmfc.group)
GOLGA7B	0	0	0.0126236	0	2.84292e-10	0.0620352	0.925341	CD8_Naive_Tcell	~ age + (1|sex) + (1|subjectid) + (1|timepoint) + (1|adjmfc.group) + (1|timepoint:adjmfc.group)
R3HCC1L	0.11108	0	0	0.109965	0	0.000958577	0.777997	CD8_Naive_Tcell	~ age + (1|sex) + (1|subjectid) + (1|timepoint) + (1|adjmfc.group) + (1|timepoint:adjmfc.group)
PYROXD2	0.0370758	0.00727508	0.0421821	1.67639e-29	2.21317e-09	0.0868204	0.826647	CD8_Naive_Tcell	~ age + (1|sex) + (1|subjectid) + (1|timepoint) + (1|adjmfc.group) + (1|timepoint:adjmfc.group)
HPS1	0.15237	0.0636238	0	0	0	0.019342	0.764665	CD8_Naive_Tcell	~ age + (1|sex) + (1|subjectid) + (1|timepoint) + (1|adjmfc.group) + (1|timepoint:adjmfc.group)
GOT1	0	0.0172056	0.3188	2.94508e-08	0.0199631	0.0374693	0.606562	CD8_Naive_Tcell	~ age + (1|sex) + (1|subjectid) + (1|timepoint) + (1|adjmfc.group) + (1|timepoint:adjmfc.group)
SLC25A28	0	0	0	0	0.0662475	0.00100869	0.932744	CD8_Naive_Tcell	~ age + (1|sex) + (1|subjectid) + (1|timepoint) + (1|adjmfc.group) + (1|timepoint:adjmfc.group)
RP11-85A1.3	0	0	0	0.0253209	0.0639333	0.0500699	0.860676	CD8_Naive_Tcell	~ age + (1|sex) + (1|subjectid) + (1|timepoint) + (1|adjmfc.group) + (1|timepoint:adjmfc.group)
CUTC	0	0.0602615	0.0751035	0	0	0.00772191	0.856913	CD8_Naive_Tcell	~ age + (1|sex) + (1|subjectid) + (1|timepoint) + (1|adjmfc.group) + (1|timepoint:adjmfc.group)
COX15	0.10285	0	0	0.0120269	0	0.0443607	0.840762	CD8_Naive_Tcell	~ age + (1|sex) + (1|subjectid) + (1|timepoint) + (1|adjmfc.group) + (1|timepoint:adjmfc.group)
ABCC2	0	0	0.236233	0	0.020957	0.417071	0.325739	CD8_Naive_Tcell	~ age + (1|sex) + (1|subjectid) + (1|timepoint) + (1|adjmfc.group) + (1|timepoint:adjmfc.group)
ERLIN1	0.187137	0	0	0.0778948	0	0.00120902	0.733759	CD8_Naive_Tcell	~ age + (1|sex) + (1|subjectid) + (1|timepoint) + (1|adjmfc.group) + (1|timepoint:adjmfc.group)
CHUK	0	0	0	0	0	0.0443359	0.955664	CD8_Naive_Tcell	~ age + (1|sex) + (1|subjectid) + (1|timepoint) + (1|adjmfc.group) + (1|timepoint:adjmfc.group)
CWF19L1	0	0	0.132601	0	0	0.0108743	0.856525	CD8_Naive_Tcell	~ age + (1|sex) + (1|subjectid) + (1|timepoint) + (1|adjmfc.group) + (1|timepoint:adjmfc.group)
BLOC1S2	0	0	0	0	0	0.00719943	0.992801	CD8_Naive_Tcell	~ age + (1|sex) + (1|subjectid) + (1|timepoint) + (1|adjmfc.group) + (1|timepoint:adjmfc.group)
SEC31B	0.0693554	0.0353824	0.168285	0.0657586	0	0.0318493	0.62937	CD8_Naive_Tcell	~ age + (1|sex) + (1|subjectid) + (1|timepoint) + (1|adjmfc.group) + (1|timepoint:adjmfc.group)
NDUFB8.1	0	0	0.458492	0.0320408	0.0247491	0.0362318	0.448486	CD8_Naive_Tcell	~ age + (1|sex) + (1|subjectid) + (1|timepoint) + (1|adjmfc.group) + (1|timepoint:adjmfc.group)
HIF1AN	0	1.00372e-09	0.0178126	2.32402e-09	0.145981	0.0120539	0.824152	CD8_Naive_Tcell	~ age + (1|sex) + (1|subjectid) + (1|timepoint) + (1|adjmfc.group) + (1|timepoint:adjmfc.group)
RP11-179B2.2	0	0.00310879	0.174932	0.0692225	0	0.00177242	0.750965	CD8_Naive_Tcell	~ age + (1|sex) + (1|subjectid) + (1|timepoint) + (1|adjmfc.group) + (1|timepoint:adjmfc.group)
FAM178A	0.000869281	0	0.422015	0	0	0.00843026	0.568685	CD8_Naive_Tcell	~ age + (1|sex) + (1|subjectid) + (1|timepoint) + (1|adjmfc.group) + (1|timepoint:adjmfc.group)
MRPL43	0	0	0	0	0	0.00407034	0.99593	CD8_Naive_Tcell	~ age + (1|sex) + (1|subjectid) + (1|timepoint) + (1|adjmfc.group) + (1|timepoint:adjmfc.group)
C10orf2	0.0151105	0	0.500849	2.86577e-10	0.0918464	0.0139347	0.378259	CD8_Naive_Tcell	~ age + (1|sex) + (1|subjectid) + (1|timepoint) + (1|adjmfc.group) + (1|timepoint:adjmfc.group)
LZTS2	0	0	0.0212315	0.0222651	0	0.0346973	0.921806	CD8_Naive_Tcell	~ age + (1|sex) + (1|subjectid) + (1|timepoint) + (1|adjmfc.group) + (1|timepoint:adjmfc.group)
SFXN3	0.117764	0	0.0889116	0	0	0.0550884	0.738236	CD8_Naive_Tcell	~ age + (1|sex) + (1|subjectid) + (1|timepoint) + (1|adjmfc.group) + (1|timepoint:adjmfc.group)
BTRC	0	0	0.0169849	0.142071	0	0.000675672	0.840268	CD8_Naive_Tcell	~ age + (1|sex) + (1|subjectid) + (1|timepoint) + (1|adjmfc.group) + (1|timepoint:adjmfc.group)
POLL	0.0118174	0	0	0.0132002	0	0.00513568	0.969847	CD8_Naive_Tcell	~ age + (1|sex) + (1|subjectid) + (1|timepoint) + (1|adjmfc.group) + (1|timepoint:adjmfc.group)
FBXW4	0	0	0	0	0	0.108251	0.891749	CD8_Naive_Tcell	~ age + (1|sex) + (1|subjectid) + (1|timepoint) + (1|adjmfc.group) + (1|timepoint:adjmfc.group)
NPM3	0	0	0.322005	0	0	0.142852	0.535143	CD8_Naive_Tcell	~ age + (1|sex) + (1|subjectid) + (1|timepoint) + (1|adjmfc.group) + (1|timepoint:adjmfc.group)
MGEA5	0.0935133	0.0634675	0.161459	0.166199	0.01778	0.018828	0.478753	CD8_Naive_Tcell	~ age + (1|sex) + (1|subjectid) + (1|timepoint) + (1|adjmfc.group) + (1|timepoint:adjmfc.group)
C10orf76	0.0665006	0.0923592	0	3.47036e-08	0	0.0252882	0.815852	CD8_Naive_Tcell	~ age + (1|sex) + (1|subjectid) + (1|timepoint) + (1|adjmfc.group) + (1|timepoint:adjmfc.group)
HPS6	0.0944868	0	0.0411027	0	0.0102744	0.00433813	0.849798	CD8_Naive_Tcell	~ age + (1|sex) + (1|subjectid) + (1|timepoint) + (1|adjmfc.group) + (1|timepoint:adjmfc.group)
LDB1	0	1.67072e-10	0.361345	0	0.0159332	0.00157052	0.621151	CD8_Naive_Tcell	~ age + (1|sex) + (1|subjectid) + (1|timepoint) + (1|adjmfc.group) + (1|timepoint:adjmfc.group)
PPRC1	0	0	0	0	0	0.0771066	0.922893	CD8_Naive_Tcell	~ age + (1|sex) + (1|subjectid) + (1|timepoint) + (1|adjmfc.group) + (1|timepoint:adjmfc.group)
NOLC1	0	0	0.0179133	0	0	0.00289895	0.979188	CD8_Naive_Tcell	~ age + (1|sex) + (1|subjectid) + (1|timepoint) + (1|adjmfc.group) + (1|timepoint:adjmfc.group)
GBF1	0	0	0	0.0201409	0.00800641	0.0214173	0.950435	CD8_Naive_Tcell	~ age + (1|sex) + (1|subjectid) + (1|timepoint) + (1|adjmfc.group) + (1|timepoint:adjmfc.group)
NFKB2	0	0	0	0	0	0.0109282	0.989072	CD8_Naive_Tcell	~ age + (1|sex) + (1|subjectid) + (1|timepoint) + (1|adjmfc.group) + (1|timepoint:adjmfc.group)
FBXL15	0.0943881	0	0.219401	0	0	0.015429	0.670782	CD8_Naive_Tcell	~ age + (1|sex) + (1|subjectid) + (1|timepoint) + (1|adjmfc.group) + (1|timepoint:adjmfc.group)
CUEDC2	0.00617234	0	1.12829e-10	0.00586374	0	0.218105	0.769859	CD8_Naive_Tcell	~ age + (1|sex) + (1|subjectid) + (1|timepoint) + (1|adjmfc.group) + (1|timepoint:adjmfc.group)
C10orf95	0	0.0059275	0.042186	0.00692065	0	1.83919e-06	0.944964	CD8_Naive_Tcell	~ age + (1|sex) + (1|subjectid) + (1|timepoint) + (1|adjmfc.group) + (1|timepoint:adjmfc.group)
TMEM180	0	0	0.00777221	0	0	0.00183316	0.990395	CD8_Naive_Tcell	~ age + (1|sex) + (1|subjectid) + (1|timepoint) + (1|adjmfc.group) + (1|timepoint:adjmfc.group)
ACTR1A	0	0	0.381793	0	0	0.0129621	0.605245	CD8_Naive_Tcell	~ age + (1|sex) + (1|subjectid) + (1|timepoint) + (1|adjmfc.group) + (1|timepoint:adjmfc.group)
TRIM8	0.0253094	0	0.103521	0	0	0.0321439	0.839026	CD8_Naive_Tcell	~ age + (1|sex) + (1|subjectid) + (1|timepoint) + (1|adjmfc.group) + (1|timepoint:adjmfc.group)
ARL3	0.0033327	0	0.163527	0	0	0.00382145	0.829319	CD8_Naive_Tcell	~ age + (1|sex) + (1|subjectid) + (1|timepoint) + (1|adjmfc.group) + (1|timepoint:adjmfc.group)
WBP1L	0	0	0.199672	0.0713996	0	0.00792137	0.721007	CD8_Naive_Tcell	~ age + (1|sex) + (1|subjectid) + (1|timepoint) + (1|adjmfc.group) + (1|timepoint:adjmfc.group)
CYP17A1-AS1	0.0249386	0.0256827	0.273346	0.00467322	0	0.398235	0.273125	CD8_Naive_Tcell	~ age + (1|sex) + (1|subjectid) + (1|timepoint) + (1|adjmfc.group) + (1|timepoint:adjmfc.group)
C10orf32	0.142301	0.0172103	0.156243	1.34801e-09	0.0868995	0.00547539	0.591871	CD8_Naive_Tcell	~ age + (1|sex) + (1|subjectid) + (1|timepoint) + (1|adjmfc.group) + (1|timepoint:adjmfc.group)
CNNM2	0.163873	1.06785e-09	0	0	0	0.00282191	0.833305	CD8_Naive_Tcell	~ age + (1|sex) + (1|subjectid) + (1|timepoint) + (1|adjmfc.group) + (1|timepoint:adjmfc.group)
NT5C2	0	0	0.187271	0.0708518	0	0.0427448	0.699133	CD8_Naive_Tcell	~ age + (1|sex) + (1|subjectid) + (1|timepoint) + (1|adjmfc.group) + (1|timepoint:adjmfc.group)
PCGF6	0	0	0	0	0	0.000253153	0.999747	CD8_Naive_Tcell	~ age + (1|sex) + (1|subjectid) + (1|timepoint) + (1|adjmfc.group) + (1|timepoint:adjmfc.group)
TAF5	0.0618773	0.082377	0.00995003	0.108207	1.66543e-10	0.133304	0.604285	CD8_Naive_Tcell	~ age + (1|sex) + (1|subjectid) + (1|timepoint) + (1|adjmfc.group) + (1|timepoint:adjmfc.group)
USMG5	0.34099	0	0.0823718	0	0.0206533	0.00257258	0.553412	CD8_Naive_Tcell	~ age + (1|sex) + (1|subjectid) + (1|timepoint) + (1|adjmfc.group) + (1|timepoint:adjmfc.group)
PDCD11	0	0	0	0	0	0.0322426	0.967757	CD8_Naive_Tcell	~ age + (1|sex) + (1|subjectid) + (1|timepoint) + (1|adjmfc.group) + (1|timepoint:adjmfc.group)
CALHM2	0.0427306	0	0.0759638	1.14207e-08	2.92365e-08	0.115797	0.765508	CD8_Naive_Tcell	~ age + (1|sex) + (1|subjectid) + (1|timepoint) + (1|adjmfc.group) + (1|timepoint:adjmfc.group)
SH3PXD2A	0.0289528	0.232242	0.155172	0	0.0502686	0.026211	0.507154	CD8_Naive_Tcell	~ age + (1|sex) + (1|subjectid) + (1|timepoint) + (1|adjmfc.group) + (1|timepoint:adjmfc.group)
OBFC1	0	0	0	0	0	0.00631763	0.993682	CD8_Naive_Tcell	~ age + (1|sex) + (1|subjectid) + (1|timepoint) + (1|adjmfc.group) + (1|timepoint:adjmfc.group)
SLK	0.0069597	0	0	0	0	0.02339	0.96965	CD8_Naive_Tcell	~ age + (1|sex) + (1|subjectid) + (1|timepoint) + (1|adjmfc.group) + (1|timepoint:adjmfc.group)
SFR1	0.0187473	0	0	0	0	0.0812405	0.900012	CD8_Naive_Tcell	~ age + (1|sex) + (1|subjectid) + (1|timepoint) + (1|adjmfc.group) + (1|timepoint:adjmfc.group)
GSTO1	0.0297105	8.33963e-11	0.208436	0	0	0.000317694	0.761536	CD8_Naive_Tcell	~ age + (1|sex) + (1|subjectid) + (1|timepoint) + (1|adjmfc.group) + (1|timepoint:adjmfc.group)
ITPRIP	0	0	0.3883	0.0141268	0.0160043	0.0073284	0.57424	CD8_Naive_Tcell	~ age + (1|sex) + (1|subjectid) + (1|timepoint) + (1|adjmfc.group) + (1|timepoint:adjmfc.group)
XPNPEP1	0	0	0	0	0	0.0968193	0.903181	CD8_Naive_Tcell	~ age + (1|sex) + (1|subjectid) + (1|timepoint) + (1|adjmfc.group) + (1|timepoint:adjmfc.group)
ADD3	0.00035375	0	0	0	1.21003e-09	0.116561	0.883085	CD8_Naive_Tcell	~ age + (1|sex) + (1|subjectid) + (1|timepoint) + (1|adjmfc.group) + (1|timepoint:adjmfc.group)
MXI1	0	0.0575132	0.235969	0.101922	0	0.000502789	0.604093	CD8_Naive_Tcell	~ age + (1|sex) + (1|subjectid) + (1|timepoint) + (1|adjmfc.group) + (1|timepoint:adjmfc.group)
SMNDC1	0.239991	0.13691	0	0	0	0.0142305	0.608869	CD8_Naive_Tcell	~ age + (1|sex) + (1|subjectid) + (1|timepoint) + (1|adjmfc.group) + (1|timepoint:adjmfc.group)
DUSP5	0.00496504	0	0	0	0	0.0972606	0.897774	CD8_Naive_Tcell	~ age + (1|sex) + (1|subjectid) + (1|timepoint) + (1|adjmfc.group) + (1|timepoint:adjmfc.group)
SMC3	0.105675	1.72955e-10	0	0.0973808	0	0.064372	0.732573	CD8_Naive_Tcell	~ age + (1|sex) + (1|subjectid) + (1|timepoint) + (1|adjmfc.group) + (1|timepoint:adjmfc.group)
PDCD4-AS1	0	0	0	0.0473039	0	0.118055	0.834641	CD8_Naive_Tcell	~ age + (1|sex) + (1|subjectid) + (1|timepoint) + (1|adjmfc.group) + (1|timepoint:adjmfc.group)
PDCD4	0.0143587	0.0341901	0.426173	0	0.094655	0.000120205	0.430503	CD8_Naive_Tcell	~ age + (1|sex) + (1|subjectid) + (1|timepoint) + (1|adjmfc.group) + (1|timepoint:adjmfc.group)
BBIP1	0	0	0.0775479	0	3.65193e-10	0.0957073	0.826745	CD8_Naive_Tcell	~ age + (1|sex) + (1|subjectid) + (1|timepoint) + (1|adjmfc.group) + (1|timepoint:adjmfc.group)
SHOC2	0.287762	0.0251383	0.24258	0.00828006	0	1.33581e-05	0.436227	CD8_Naive_Tcell	~ age + (1|sex) + (1|subjectid) + (1|timepoint) + (1|adjmfc.group) + (1|timepoint:adjmfc.group)
ACSL5	0.0398194	0	0.146989	0.0362903	0.0959838	0.0031894	0.677728	CD8_Naive_Tcell	~ age + (1|sex) + (1|subjectid) + (1|timepoint) + (1|adjmfc.group) + (1|timepoint:adjmfc.group)
ZDHHC6	0.12542	0	0	0	0	0.00342779	0.871152	CD8_Naive_Tcell	~ age + (1|sex) + (1|subjectid) + (1|timepoint) + (1|adjmfc.group) + (1|timepoint:adjmfc.group)
VTI1A	0	0	0	0	0	0.0448428	0.955157	CD8_Naive_Tcell	~ age + (1|sex) + (1|subjectid) + (1|timepoint) + (1|adjmfc.group) + (1|timepoint:adjmfc.group)
TCF7L2	4.56825e-10	0.0274932	0	0.00898737	2.25175e-10	0.000942239	0.962577	CD8_Naive_Tcell	~ age + (1|sex) + (1|subjectid) + (1|timepoint) + (1|adjmfc.group) + (1|timepoint:adjmfc.group)
CASP7	0	0	0	0	0	0.129748	0.870252	CD8_Naive_Tcell	~ age + (1|sex) + (1|subjectid) + (1|timepoint) + (1|adjmfc.group) + (1|timepoint:adjmfc.group)
NHLRC2	1.18777e-22	0	0	4.59397e-17	0	0.00146283	0.998537	CD8_Naive_Tcell	~ age + (1|sex) + (1|subjectid) + (1|timepoint) + (1|adjmfc.group) + (1|timepoint:adjmfc.group)
C10orf118	1.3926e-09	0	0.22117	0	0.0241262	0.211999	0.542704	CD8_Naive_Tcell	~ age + (1|sex) + (1|subjectid) + (1|timepoint) + (1|adjmfc.group) + (1|timepoint:adjmfc.group)
ABLIM1	0	0	0.0905223	4.91449e-09	0.040202	0.24687	0.622406	CD8_Naive_Tcell	~ age + (1|sex) + (1|subjectid) + (1|timepoint) + (1|adjmfc.group) + (1|timepoint:adjmfc.group)
FAM160B1	0	0	0	0	0	0.0280602	0.97194	CD8_Naive_Tcell	~ age + (1|sex) + (1|subjectid) + (1|timepoint) + (1|adjmfc.group) + (1|timepoint:adjmfc.group)
TRUB1	0.130717	6.34543e-08	0	0.00297905	0.00810411	0.0467343	0.811465	CD8_Naive_Tcell	~ age + (1|sex) + (1|subjectid) + (1|timepoint) + (1|adjmfc.group) + (1|timepoint:adjmfc.group)
SLC18A2	6.20811e-09	1.87944e-10	0.592649	0.0678115	1.49154e-10	0.0447503	0.294789	CD8_Naive_Tcell	~ age + (1|sex) + (1|subjectid) + (1|timepoint) + (1|adjmfc.group) + (1|timepoint:adjmfc.group)
PDZD8	0.0237273	5.1686e-10	0.190782	0	0.0395524	0.0972134	0.648725	CD8_Naive_Tcell	~ age + (1|sex) + (1|subjectid) + (1|timepoint) + (1|adjmfc.group) + (1|timepoint:adjmfc.group)
RAB11FIP2	0	0	0	0	0	0.0115115	0.988488	CD8_Naive_Tcell	~ age + (1|sex) + (1|subjectid) + (1|timepoint) + (1|adjmfc.group) + (1|timepoint:adjmfc.group)
FAM204A	0	0	0	0	0.211057	0.0124888	0.776454	CD8_Naive_Tcell	~ age + (1|sex) + (1|subjectid) + (1|timepoint) + (1|adjmfc.group) + (1|timepoint:adjmfc.group)
CACUL1	0	7.2999e-10	0.00232545	0	0	0.015682	0.981993	CD8_Naive_Tcell	~ age + (1|sex) + (1|subjectid) + (1|timepoint) + (1|adjmfc.group) + (1|timepoint:adjmfc.group)
EIF3A	0	0	0	0	0	0.0428847	0.957115	CD8_Naive_Tcell	~ age + (1|sex) + (1|subjectid) + (1|timepoint) + (1|adjmfc.group) + (1|timepoint:adjmfc.group)
FAM45A	0	0.0133392	0.174011	0.0696908	0	9.3019e-05	0.742866	CD8_Naive_Tcell	~ age + (1|sex) + (1|subjectid) + (1|timepoint) + (1|adjmfc.group) + (1|timepoint:adjmfc.group)
SFXN4	0	0.0608143	0.140782	2.49211e-10	0.0843856	0.0144374	0.699581	CD8_Naive_Tcell	~ age + (1|sex) + (1|subjectid) + (1|timepoint) + (1|adjmfc.group) + (1|timepoint:adjmfc.group)
PRDX3	0	0.0477465	0.110035	0	0.390987	0.0251952	0.426036	CD8_Naive_Tcell	~ age + (1|sex) + (1|subjectid) + (1|timepoint) + (1|adjmfc.group) + (1|timepoint:adjmfc.group)
GRK5	0	0	0	0	0.00893187	0.000856415	0.990212	CD8_Naive_Tcell	~ age + (1|sex) + (1|subjectid) + (1|timepoint) + (1|adjmfc.group) + (1|timepoint:adjmfc.group)
RGS10	0	0	0.50509	0	0.0183329	0.270893	0.205685	CD8_Naive_Tcell	~ age + (1|sex) + (1|subjectid) + (1|timepoint) + (1|adjmfc.group) + (1|timepoint:adjmfc.group)
TIAL1	0.148507	0	0	0	0	0.0327724	0.81872	CD8_Naive_Tcell	~ age + (1|sex) + (1|subjectid) + (1|timepoint) + (1|adjmfc.group) + (1|timepoint:adjmfc.group)
BAG3	0	0.0384532	0.137815	0.116508	0	0.0356205	0.671603	CD8_Naive_Tcell	~ age + (1|sex) + (1|subjectid) + (1|timepoint) + (1|adjmfc.group) + (1|timepoint:adjmfc.group)
INPP5F	0	0.0105286	0	0.303469	0.0478528	0.00495697	0.633193	CD8_Naive_Tcell	~ age + (1|sex) + (1|subjectid) + (1|timepoint) + (1|adjmfc.group) + (1|timepoint:adjmfc.group)
MCMBP	0	0	0	0	0	0.00084071	0.999159	CD8_Naive_Tcell	~ age + (1|sex) + (1|subjectid) + (1|timepoint) + (1|adjmfc.group) + (1|timepoint:adjmfc.group)
SEC23IP	3.14146e-10	0.0245863	0.096051	4.76147e-10	3.77431e-08	0.0509559	0.828407	CD8_Naive_Tcell	~ age + (1|sex) + (1|subjectid) + (1|timepoint) + (1|adjmfc.group) + (1|timepoint:adjmfc.group)
WDR11	0	0	1.17611e-10	0	0.0276504	1.09799e-05	0.972339	CD8_Naive_Tcell	~ age + (1|sex) + (1|subjectid) + (1|timepoint) + (1|adjmfc.group) + (1|timepoint:adjmfc.group)
ATE1	0	0	0	0	0	0.069095	0.930905	CD8_Naive_Tcell	~ age + (1|sex) + (1|subjectid) + (1|timepoint) + (1|adjmfc.group) + (1|timepoint:adjmfc.group)
NSMCE4A	0	0	0	0	0	0.0300747	0.969925	CD8_Naive_Tcell	~ age + (1|sex) + (1|subjectid) + (1|timepoint) + (1|adjmfc.group) + (1|timepoint:adjmfc.group)
PLEKHA1	0.0862706	0	0.110541	0.0393918	0.0412483	0.0704387	0.65211	CD8_Naive_Tcell	~ age + (1|sex) + (1|subjectid) + (1|timepoint) + (1|adjmfc.group) + (1|timepoint:adjmfc.group)
FAM24B	0.077815	0	0.127768	0.0303246	3.28048e-10	0.00316762	0.760925	CD8_Naive_Tcell	~ age + (1|sex) + (1|subjectid) + (1|timepoint) + (1|adjmfc.group) + (1|timepoint:adjmfc.group)
C10orf88	0	1.3374e-09	0.102077	3.77588e-10	5.64415e-09	0.11653	0.781393	CD8_Naive_Tcell	~ age + (1|sex) + (1|subjectid) + (1|timepoint) + (1|adjmfc.group) + (1|timepoint:adjmfc.group)
PSTK	4.91194e-09	0	0.0573014	1.4749e-09	3.7614e-09	0.0118357	0.930863	CD8_Naive_Tcell	~ age + (1|sex) + (1|subjectid) + (1|timepoint) + (1|adjmfc.group) + (1|timepoint:adjmfc.group)
IKZF5	2.53448e-10	3.33209e-10	0.0861412	0	0	0.000508322	0.913351	CD8_Naive_Tcell	~ age + (1|sex) + (1|subjectid) + (1|timepoint) + (1|adjmfc.group) + (1|timepoint:adjmfc.group)
ACADSB	9.11153e-10	0	0	0	0.0407703	0.000800742	0.958429	CD8_Naive_Tcell	~ age + (1|sex) + (1|subjectid) + (1|timepoint) + (1|adjmfc.group) + (1|timepoint:adjmfc.group)
BUB3	0	0.0664895	0.299892	3.94243e-09	1.1448e-09	0.0311076	0.602511	CD8_Naive_Tcell	~ age + (1|sex) + (1|subjectid) + (1|timepoint) + (1|adjmfc.group) + (1|timepoint:adjmfc.group)
OAT	0	0	0.259367	4.47084e-10	0	0.0629446	0.677688	CD8_Naive_Tcell	~ age + (1|sex) + (1|subjectid) + (1|timepoint) + (1|adjmfc.group) + (1|timepoint:adjmfc.group)
LHPP	0	0	0.105719	0	3.6722e-10	0.0264743	0.867806	CD8_Naive_Tcell	~ age + (1|sex) + (1|subjectid) + (1|timepoint) + (1|adjmfc.group) + (1|timepoint:adjmfc.group)
FAM53B	0	0	0.184482	0	0	0.0269266	0.788592	CD8_Naive_Tcell	~ age + (1|sex) + (1|subjectid) + (1|timepoint) + (1|adjmfc.group) + (1|timepoint:adjmfc.group)
METTL10	0.0698454	0	0.330886	0.0105307	0.0715313	0.0224122	0.494794	CD8_Naive_Tcell	~ age + (1|sex) + (1|subjectid) + (1|timepoint) + (1|adjmfc.group) + (1|timepoint:adjmfc.group)
FAM175B	0	0.0104097	0	0	0	0.000667987	0.988922	CD8_Naive_Tcell	~ age + (1|sex) + (1|subjectid) + (1|timepoint) + (1|adjmfc.group) + (1|timepoint:adjmfc.group)
ZRANB1	0	0	0	0	0.112138	0.00296486	0.884897	CD8_Naive_Tcell	~ age + (1|sex) + (1|subjectid) + (1|timepoint) + (1|adjmfc.group) + (1|timepoint:adjmfc.group)
RP11-298J20.3	0.171091	3.61284e-10	0.747341	0	0	0.0148527	0.066716	CD8_Naive_Tcell	~ age + (1|sex) + (1|subjectid) + (1|timepoint) + (1|adjmfc.group) + (1|timepoint:adjmfc.group)
CTBP2	0	0	0.0558303	0	0	0.0273333	0.916836	CD8_Naive_Tcell	~ age + (1|sex) + (1|subjectid) + (1|timepoint) + (1|adjmfc.group) + (1|timepoint:adjmfc.group)
RP11-383C5.4	2.07998e-10	0	0	0.020948	0.00113205	0.0128511	0.965069	CD8_Naive_Tcell	~ age + (1|sex) + (1|subjectid) + (1|timepoint) + (1|adjmfc.group) + (1|timepoint:adjmfc.group)
EDRF1	0.0312829	3.2131e-10	0	0.0330006	0	0.00146206	0.934254	CD8_Naive_Tcell	~ age + (1|sex) + (1|subjectid) + (1|timepoint) + (1|adjmfc.group) + (1|timepoint:adjmfc.group)
UROS	0	0	0	0	0	0.011187	0.988813	CD8_Naive_Tcell	~ age + (1|sex) + (1|subjectid) + (1|timepoint) + (1|adjmfc.group) + (1|timepoint:adjmfc.group)
BCCIP	0	0	0	0	0	0.107039	0.892961	CD8_Naive_Tcell	~ age + (1|sex) + (1|subjectid) + (1|timepoint) + (1|adjmfc.group) + (1|timepoint:adjmfc.group)
DHX32	0	0	0.256839	0	0.0835907	0.0178587	0.641711	CD8_Naive_Tcell	~ age + (1|sex) + (1|subjectid) + (1|timepoint) + (1|adjmfc.group) + (1|timepoint:adjmfc.group)
PTPRE	2.38396e-09	0	0.303421	1.00346e-09	0	0.00650904	0.69007	CD8_Naive_Tcell	~ age + (1|sex) + (1|subjectid) + (1|timepoint) + (1|adjmfc.group) + (1|timepoint:adjmfc.group)
MKI67	1.81545e-10	1.08864e-09	0.124328	0.0134426	0	0.070696	0.791533	CD8_Naive_Tcell	~ age + (1|sex) + (1|subjectid) + (1|timepoint) + (1|adjmfc.group) + (1|timepoint:adjmfc.group)
MGMT	0	0.0531141	0.311377	0.0472868	0.0122254	0.00354309	0.572453	CD8_Naive_Tcell	~ age + (1|sex) + (1|subjectid) + (1|timepoint) + (1|adjmfc.group) + (1|timepoint:adjmfc.group)
LINC00959	0	1.70905e-10	0.148735	0.00661562	0	0.105093	0.739556	CD8_Naive_Tcell	~ age + (1|sex) + (1|subjectid) + (1|timepoint) + (1|adjmfc.group) + (1|timepoint:adjmfc.group)
GLRX3	0.0952072	0.0179729	0	0	0.261545	0.0125806	0.612695	CD8_Naive_Tcell	~ age + (1|sex) + (1|subjectid) + (1|timepoint) + (1|adjmfc.group) + (1|timepoint:adjmfc.group)
PPP2R2D	0	0	0	0	0	0.000341917	0.999658	CD8_Naive_Tcell	~ age + (1|sex) + (1|subjectid) + (1|timepoint) + (1|adjmfc.group) + (1|timepoint:adjmfc.group)
BNIP3	0.000710689	0	0.173136	0	0	0.0167898	0.809363	CD8_Naive_Tcell	~ age + (1|sex) + (1|subjectid) + (1|timepoint) + (1|adjmfc.group) + (1|timepoint:adjmfc.group)
STK32C	0.154022	0.0834485	0.181186	0.0700128	0	0.00825309	0.503077	CD8_Naive_Tcell	~ age + (1|sex) + (1|subjectid) + (1|timepoint) + (1|adjmfc.group) + (1|timepoint:adjmfc.group)
LRRC27	0	0	0	0	0	0.00715166	0.992848	CD8_Naive_Tcell	~ age + (1|sex) + (1|subjectid) + (1|timepoint) + (1|adjmfc.group) + (1|timepoint:adjmfc.group)
PWWP2B	0.128461	0	0.0287036	1.17364e-10	0.031238	0.00113605	0.810461	CD8_Naive_Tcell	~ age + (1|sex) + (1|subjectid) + (1|timepoint) + (1|adjmfc.group) + (1|timepoint:adjmfc.group)
C10orf91	0.0438991	0.0121883	0.173362	0	0	0.300304	0.470246	CD8_Naive_Tcell	~ age + (1|sex) + (1|subjectid) + (1|timepoint) + (1|adjmfc.group) + (1|timepoint:adjmfc.group)
ADAM8	1.22451e-10	1.84644e-09	0.369221	0	0	0.204038	0.426741	CD8_Naive_Tcell	~ age + (1|sex) + (1|subjectid) + (1|timepoint) + (1|adjmfc.group) + (1|timepoint:adjmfc.group)
TUBGCP2	2.02787e-08	3.63403e-10	0.214095	0	0.0176823	0.0304285	0.737794	CD8_Naive_Tcell	~ age + (1|sex) + (1|subjectid) + (1|timepoint) + (1|adjmfc.group) + (1|timepoint:adjmfc.group)
ZNF511	0.125052	2.05788e-10	0	3.04429e-10	0	0.00975084	0.865197	CD8_Naive_Tcell	~ age + (1|sex) + (1|subjectid) + (1|timepoint) + (1|adjmfc.group) + (1|timepoint:adjmfc.group)
CALY	0.0271274	0	0.331223	0.0087343	0.0100853	0.325209	0.297621	CD8_Naive_Tcell	~ age + (1|sex) + (1|subjectid) + (1|timepoint) + (1|adjmfc.group) + (1|timepoint:adjmfc.group)
FUOM	0	0.125326	7.11922e-10	0	2.63315e-10	0.000838725	0.873835	CD8_Naive_Tcell	~ age + (1|sex) + (1|subjectid) + (1|timepoint) + (1|adjmfc.group) + (1|timepoint:adjmfc.group)
ECHS1	0.196778	0	0.0597962	5.43456e-11	0.179518	0.146217	0.41769	CD8_Naive_Tcell	~ age + (1|sex) + (1|subjectid) + (1|timepoint) + (1|adjmfc.group) + (1|timepoint:adjmfc.group)
PAOX	0	0	0.105724	0	0	0.00492125	0.889355	CD8_Naive_Tcell	~ age + (1|sex) + (1|subjectid) + (1|timepoint) + (1|adjmfc.group) + (1|timepoint:adjmfc.group)
MTG1	0.108684	0	0.234483	0	0.0173107	0.0134361	0.626086	CD8_Naive_Tcell	~ age + (1|sex) + (1|subjectid) + (1|timepoint) + (1|adjmfc.group) + (1|timepoint:adjmfc.group)
BET1L	0	1.46446e-10	0	0	0	0.00435116	0.995649	CD8_Naive_Tcell	~ age + (1|sex) + (1|subjectid) + (1|timepoint) + (1|adjmfc.group) + (1|timepoint:adjmfc.group)
RIC8A	0	0	0	0	0	0.0310279	0.968972	CD8_Naive_Tcell	~ age + (1|sex) + (1|subjectid) + (1|timepoint) + (1|adjmfc.group) + (1|timepoint:adjmfc.group)
SIRT3	1.77636e-10	0.0320328	0	0	0	0.04076	0.927207	CD8_Naive_Tcell	~ age + (1|sex) + (1|subjectid) + (1|timepoint) + (1|adjmfc.group) + (1|timepoint:adjmfc.group)
PSMD13	0.0501423	0	0	0	0	0.0363476	0.91351	CD8_Naive_Tcell	~ age + (1|sex) + (1|subjectid) + (1|timepoint) + (1|adjmfc.group) + (1|timepoint:adjmfc.group)
RP11-326C3.2	1.97249e-10	0.00438367	0.0691065	0.0660417	0.0633686	0.163927	0.633172	CD8_Naive_Tcell	~ age + (1|sex) + (1|subjectid) + (1|timepoint) + (1|adjmfc.group) + (1|timepoint:adjmfc.group)
ATHL1	3.88451e-10	0.0555028	0.503361	1.59643e-09	5.84883e-11	0.00896227	0.432174	CD8_Naive_Tcell	~ age + (1|sex) + (1|subjectid) + (1|timepoint) + (1|adjmfc.group) + (1|timepoint:adjmfc.group)
IFITM2	0	0	0.565038	0.087021	0	0.0169362	0.331005	CD8_Naive_Tcell	~ age + (1|sex) + (1|subjectid) + (1|timepoint) + (1|adjmfc.group) + (1|timepoint:adjmfc.group)
IFITM1	0.177951	4.18948e-09	0.722532	0.014938	0	0.055937	0.0286427	CD8_Naive_Tcell	~ age + (1|sex) + (1|subjectid) + (1|timepoint) + (1|adjmfc.group) + (1|timepoint:adjmfc.group)
RP11-326C3.11	4.84957e-09	0	0.590688	0.0275904	0	0.0328245	0.348897	CD8_Naive_Tcell	~ age + (1|sex) + (1|subjectid) + (1|timepoint) + (1|adjmfc.group) + (1|timepoint:adjmfc.group)
IFITM3	0	0.00127833	0.276061	0.0459564	0.00366881	0.125674	0.547361	CD8_Naive_Tcell	~ age + (1|sex) + (1|subjectid) + (1|timepoint) + (1|adjmfc.group) + (1|timepoint:adjmfc.group)
RP11-326C3.12	0.0295924	1.73685e-09	0.288039	9.19349e-09	0.0326882	0.0405326	0.609148	CD8_Naive_Tcell	~ age + (1|sex) + (1|subjectid) + (1|timepoint) + (1|adjmfc.group) + (1|timepoint:adjmfc.group)
PKP3	0.118405	0	0.424041	0	0	0.116787	0.340766	CD8_Naive_Tcell	~ age + (1|sex) + (1|subjectid) + (1|timepoint) + (1|adjmfc.group) + (1|timepoint:adjmfc.group)
SIGIRR	0	0	0.362088	0	0	0.00364651	0.634265	CD8_Naive_Tcell	~ age + (1|sex) + (1|subjectid) + (1|timepoint) + (1|adjmfc.group) + (1|timepoint:adjmfc.group)
ANO9	1.62573e-08	0	4.74756e-05	0	0.0118498	0.00215628	0.985946	CD8_Naive_Tcell	~ age + (1|sex) + (1|subjectid) + (1|timepoint) + (1|adjmfc.group) + (1|timepoint:adjmfc.group)
PTDSS2	0	0	0.0895489	0	0	0.00810043	0.902351	CD8_Naive_Tcell	~ age + (1|sex) + (1|subjectid) + (1|timepoint) + (1|adjmfc.group) + (1|timepoint:adjmfc.group)
RNH1	0	0	0.125802	0.00998986	0.174339	0.0550912	0.634778	CD8_Naive_Tcell	~ age + (1|sex) + (1|subjectid) + (1|timepoint) + (1|adjmfc.group) + (1|timepoint:adjmfc.group)
HRAS	0	0	0	0	0	0.0235167	0.976483	CD8_Naive_Tcell	~ age + (1|sex) + (1|subjectid) + (1|timepoint) + (1|adjmfc.group) + (1|timepoint:adjmfc.group)
RASSF7	0	0	0	0	0	0.0176498	0.98235	CD8_Naive_Tcell	~ age + (1|sex) + (1|subjectid) + (1|timepoint) + (1|adjmfc.group) + (1|timepoint:adjmfc.group)
PHRF1	0.176536	0.0124911	0.097411	0	0.0424489	0.0165687	0.654544	CD8_Naive_Tcell	~ age + (1|sex) + (1|subjectid) + (1|timepoint) + (1|adjmfc.group) + (1|timepoint:adjmfc.group)
IRF7	0.0174981	1.4548e-09	0.207766	0.181773	0	0.0275966	0.565367	CD8_Naive_Tcell	~ age + (1|sex) + (1|subjectid) + (1|timepoint) + (1|adjmfc.group) + (1|timepoint:adjmfc.group)
DEAF1	0	1.99283e-10	0.136816	0.00556777	0	0.00261314	0.855003	CD8_Naive_Tcell	~ age + (1|sex) + (1|subjectid) + (1|timepoint) + (1|adjmfc.group) + (1|timepoint:adjmfc.group)
EPS8L2	0	0	0	0	0	0.0042926	0.995707	CD8_Naive_Tcell	~ age + (1|sex) + (1|subjectid) + (1|timepoint) + (1|adjmfc.group) + (1|timepoint:adjmfc.group)
TMEM80	0	0	0.4589	0	0	0.0382876	0.502813	CD8_Naive_Tcell	~ age + (1|sex) + (1|subjectid) + (1|timepoint) + (1|adjmfc.group) + (1|timepoint:adjmfc.group)
TALDO1	0.480446	0	0	0.0424885	0	0.0102163	0.466849	CD8_Naive_Tcell	~ age + (1|sex) + (1|subjectid) + (1|timepoint) + (1|adjmfc.group) + (1|timepoint:adjmfc.group)
PDDC1	0	0	0	0	0	0.00105266	0.998947	CD8_Naive_Tcell	~ age + (1|sex) + (1|subjectid) + (1|timepoint) + (1|adjmfc.group) + (1|timepoint:adjmfc.group)
AP006621.5	0.0440662	3.18393e-09	0	0.0321591	1.02323e-08	0.0796638	0.844111	CD8_Naive_Tcell	~ age + (1|sex) + (1|subjectid) + (1|timepoint) + (1|adjmfc.group) + (1|timepoint:adjmfc.group)
SLC25A22	0.00187883	3.82895e-10	0.160649	0.0629938	5.32847e-10	0.0309581	0.743521	CD8_Naive_Tcell	~ age + (1|sex) + (1|subjectid) + (1|timepoint) + (1|adjmfc.group) + (1|timepoint:adjmfc.group)
PIDD	0.165386	0	0	8.01396e-11	5.01131e-10	0.0490171	0.785597	CD8_Naive_Tcell	~ age + (1|sex) + (1|subjectid) + (1|timepoint) + (1|adjmfc.group) + (1|timepoint:adjmfc.group)
RPLP2	0.197545	0.0431332	0.314893	0.00675714	5.45012e-11	0.254908	0.182764	CD8_Naive_Tcell	~ age + (1|sex) + (1|subjectid) + (1|timepoint) + (1|adjmfc.group) + (1|timepoint:adjmfc.group)
PNPLA2	0.294941	0.0515246	0.0533584	0.0622069	0	0.0513831	0.486586	CD8_Naive_Tcell	~ age + (1|sex) + (1|subjectid) + (1|timepoint) + (1|adjmfc.group) + (1|timepoint:adjmfc.group)
CD151	1.64058e-09	0.00705025	0.106712	0	0	0.0325098	0.853728	CD8_Naive_Tcell	~ age + (1|sex) + (1|subjectid) + (1|timepoint) + (1|adjmfc.group) + (1|timepoint:adjmfc.group)
POLR2L	0.532438	0	0.213153	0	0	0.0563212	0.198088	CD8_Naive_Tcell	~ age + (1|sex) + (1|subjectid) + (1|timepoint) + (1|adjmfc.group) + (1|timepoint:adjmfc.group)
TSPAN4	0.00554403	0.0691381	0	0.0152719	2.85416e-10	0.00481561	0.90523	CD8_Naive_Tcell	~ age + (1|sex) + (1|subjectid) + (1|timepoint) + (1|adjmfc.group) + (1|timepoint:adjmfc.group)
RP11-1391J7.1	0.0146795	1.05356e-06	0.0775638	1.22921e-08	4.19972e-08	0.0564351	0.85132	CD8_Naive_Tcell	~ age + (1|sex) + (1|subjectid) + (1|timepoint) + (1|adjmfc.group) + (1|timepoint:adjmfc.group)
CHID1	0.060055	0	0.231351	0	0	0.0255901	0.683004	CD8_Naive_Tcell	~ age + (1|sex) + (1|subjectid) + (1|timepoint) + (1|adjmfc.group) + (1|timepoint:adjmfc.group)
AP2A2	0.0360378	0	8.20068e-10	1.19194e-10	0	0.0183249	0.945637	CD8_Naive_Tcell	~ age + (1|sex) + (1|subjectid) + (1|timepoint) + (1|adjmfc.group) + (1|timepoint:adjmfc.group)
TOLLIP	0	3.15054e-06	0.0633791	6.84529e-08	3.08806e-09	0.00147722	0.93514	CD8_Naive_Tcell	~ age + (1|sex) + (1|subjectid) + (1|timepoint) + (1|adjmfc.group) + (1|timepoint:adjmfc.group)
TOLLIP-AS1	0	2.11515e-10	0	0.126021	1.92277e-09	0.00432791	0.869652	CD8_Naive_Tcell	~ age + (1|sex) + (1|subjectid) + (1|timepoint) + (1|adjmfc.group) + (1|timepoint:adjmfc.group)
MOB2	0.0740299	0	0.270823	0.118661	0	0.0178397	0.518646	CD8_Naive_Tcell	~ age + (1|sex) + (1|subjectid) + (1|timepoint) + (1|adjmfc.group) + (1|timepoint:adjmfc.group)
KRTAP5-2	0.0787005	0	0.196768	4.70693e-10	0.11596	0.343782	0.26479	CD8_Naive_Tcell	~ age + (1|sex) + (1|subjectid) + (1|timepoint) + (1|adjmfc.group) + (1|timepoint:adjmfc.group)
CTSD	5.85368e-11	3.33122e-05	0.482266	3.04299e-09	0.0585628	5.87646e-06	0.459132	CD8_Naive_Tcell	~ age + (1|sex) + (1|subjectid) + (1|timepoint) + (1|adjmfc.group) + (1|timepoint:adjmfc.group)
LSP1	0.0945019	0	0.470385	0	0.0846395	0.0586148	0.291859	CD8_Naive_Tcell	~ age + (1|sex) + (1|subjectid) + (1|timepoint) + (1|adjmfc.group) + (1|timepoint:adjmfc.group)
MRPL23	0	0	0.191684	0.000849023	0.116919	0.186947	0.503601	CD8_Naive_Tcell	~ age + (1|sex) + (1|subjectid) + (1|timepoint) + (1|adjmfc.group) + (1|timepoint:adjmfc.group)
ASCL2	0	0	0.709976	0	0.011133	0.125312	0.15358	CD8_Naive_Tcell	~ age + (1|sex) + (1|subjectid) + (1|timepoint) + (1|adjmfc.group) + (1|timepoint:adjmfc.group)
C11orf21	1.0531e-07	0	0.213464	0	0.0776611	0.0417531	0.667122	CD8_Naive_Tcell	~ age + (1|sex) + (1|subjectid) + (1|timepoint) + (1|adjmfc.group) + (1|timepoint:adjmfc.group)
TSPAN32	6.16855e-10	0.00196721	0.468718	0.062392	0.0121817	0.0146839	0.440057	CD8_Naive_Tcell	~ age + (1|sex) + (1|subjectid) + (1|timepoint) + (1|adjmfc.group) + (1|timepoint:adjmfc.group)
CD81	0.00632365	0	0.234172	0	0.00990622	0.327452	0.422146	CD8_Naive_Tcell	~ age + (1|sex) + (1|subjectid) + (1|timepoint) + (1|adjmfc.group) + (1|timepoint:adjmfc.group)
TSSC4	0.00616569	0.101526	0	0	0.0484962	0.0420569	0.801756	CD8_Naive_Tcell	~ age + (1|sex) + (1|subjectid) + (1|timepoint) + (1|adjmfc.group) + (1|timepoint:adjmfc.group)
KCNQ1	8.1543e-11	0	0.305382	0.00805725	0	0.0891643	0.597396	CD8_Naive_Tcell	~ age + (1|sex) + (1|subjectid) + (1|timepoint) + (1|adjmfc.group) + (1|timepoint:adjmfc.group)
KCNQ1OT1	0	0	0	0	0	0.0206994	0.979301	CD8_Naive_Tcell	~ age + (1|sex) + (1|subjectid) + (1|timepoint) + (1|adjmfc.group) + (1|timepoint:adjmfc.group)
SLC22A18	0.00850706	0	0.239477	0.012751	1.04819e-08	0.0238911	0.715374	CD8_Naive_Tcell	~ age + (1|sex) + (1|subjectid) + (1|timepoint) + (1|adjmfc.group) + (1|timepoint:adjmfc.group)
NAP1L4	0.0115723	0	0.173935	3.54699e-09	0	0.167537	0.646956	CD8_Naive_Tcell	~ age + (1|sex) + (1|subjectid) + (1|timepoint) + (1|adjmfc.group) + (1|timepoint:adjmfc.group)
CARS	1.3968e-09	0	0.753068	5.53761e-09	0.0244524	0.0681544	0.154325	CD8_Naive_Tcell	~ age + (1|sex) + (1|subjectid) + (1|timepoint) + (1|adjmfc.group) + (1|timepoint:adjmfc.group)
OSBPL5	0.0675975	0.00580119	0.400686	0	0	0.0468873	0.479028	CD8_Naive_Tcell	~ age + (1|sex) + (1|subjectid) + (1|timepoint) + (1|adjmfc.group) + (1|timepoint:adjmfc.group)
ZNF195	0	0	0.110909	0.0181473	0.0621423	0.0015147	0.807287	CD8_Naive_Tcell	~ age + (1|sex) + (1|subjectid) + (1|timepoint) + (1|adjmfc.group) + (1|timepoint:adjmfc.group)
NUP98	0.0425382	0	0.070078	0.0274162	0	0.0178917	0.842076	CD8_Naive_Tcell	~ age + (1|sex) + (1|subjectid) + (1|timepoint) + (1|adjmfc.group) + (1|timepoint:adjmfc.group)
PGAP2	0	0	0.349027	0	0	0.0342358	0.616737	CD8_Naive_Tcell	~ age + (1|sex) + (1|subjectid) + (1|timepoint) + (1|adjmfc.group) + (1|timepoint:adjmfc.group)
RHOG	0	4.14773e-09	0	0	1.59586e-08	0.158873	0.841127	CD8_Naive_Tcell	~ age + (1|sex) + (1|subjectid) + (1|timepoint) + (1|adjmfc.group) + (1|timepoint:adjmfc.group)
STIM1	0	0	0.118619	0	0	0.0136074	0.867773	CD8_Naive_Tcell	~ age + (1|sex) + (1|subjectid) + (1|timepoint) + (1|adjmfc.group) + (1|timepoint:adjmfc.group)
RRM1	0.0316873	4.91217e-10	0	0	0	0.00306087	0.965252	CD8_Naive_Tcell	~ age + (1|sex) + (1|subjectid) + (1|timepoint) + (1|adjmfc.group) + (1|timepoint:adjmfc.group)
TRIM21	0	1.05402e-10	0.12571	0.208379	0	0.00844562	0.657465	CD8_Naive_Tcell	~ age + (1|sex) + (1|subjectid) + (1|timepoint) + (1|adjmfc.group) + (1|timepoint:adjmfc.group)
TRIM68	1.61934e-09	0	0.20276	0.0139314	0.108399	0.031706	0.643204	CD8_Naive_Tcell	~ age + (1|sex) + (1|subjectid) + (1|timepoint) + (1|adjmfc.group) + (1|timepoint:adjmfc.group)
HBB	0.268836	0	0.309901	0.0783275	0	1.11923e-05	0.342924	CD8_Naive_Tcell	~ age + (1|sex) + (1|subjectid) + (1|timepoint) + (1|adjmfc.group) + (1|timepoint:adjmfc.group)
TRIM5	0	0	0	0.0447329	0	0.036737	0.91853	CD8_Naive_Tcell	~ age + (1|sex) + (1|subjectid) + (1|timepoint) + (1|adjmfc.group) + (1|timepoint:adjmfc.group)
TRIM22	0	7.98052e-08	0.251145	0.265883	0	0.00168691	0.481286	CD8_Naive_Tcell	~ age + (1|sex) + (1|subjectid) + (1|timepoint) + (1|adjmfc.group) + (1|timepoint:adjmfc.group)
FAM160A2	0.0326164	0	0	0	0	0.0571466	0.910237	CD8_Naive_Tcell	~ age + (1|sex) + (1|subjectid) + (1|timepoint) + (1|adjmfc.group) + (1|timepoint:adjmfc.group)
SMPD1	0	0	0.206859	0	0	0.108495	0.684646	CD8_Naive_Tcell	~ age + (1|sex) + (1|subjectid) + (1|timepoint) + (1|adjmfc.group) + (1|timepoint:adjmfc.group)
APBB1	5.12717e-10	5.50421e-10	0.290445	8.24475e-10	0	0.0286779	0.680877	CD8_Naive_Tcell	~ age + (1|sex) + (1|subjectid) + (1|timepoint) + (1|adjmfc.group) + (1|timepoint:adjmfc.group)
TRIM3	0.0406552	0	0	0	0.016458	0.00905902	0.933828	CD8_Naive_Tcell	~ age + (1|sex) + (1|subjectid) + (1|timepoint) + (1|adjmfc.group) + (1|timepoint:adjmfc.group)
ARFIP2	5.90807e-17	0.0368253	0	0.0338131	1.37163e-10	0.0309573	0.898404	CD8_Naive_Tcell	~ age + (1|sex) + (1|subjectid) + (1|timepoint) + (1|adjmfc.group) + (1|timepoint:adjmfc.group)
TIMM10B	0.0293594	0.0335242	0.115277	0	0	0.000517315	0.821322	CD8_Naive_Tcell	~ age + (1|sex) + (1|subjectid) + (1|timepoint) + (1|adjmfc.group) + (1|timepoint:adjmfc.group)
DNHD1	0	0	0.290933	0.0637573	0	0.0175235	0.627787	CD8_Naive_Tcell	~ age + (1|sex) + (1|subjectid) + (1|timepoint) + (1|adjmfc.group) + (1|timepoint:adjmfc.group)
RRP8	0	0	0.0384335	0.023697	0	0.000122004	0.937748	CD8_Naive_Tcell	~ age + (1|sex) + (1|subjectid) + (1|timepoint) + (1|adjmfc.group) + (1|timepoint:adjmfc.group)
ILK	0.0201624	0.00641697	0.158667	4.13754e-10	3.26395e-10	0.0218997	0.792854	CD8_Naive_Tcell	~ age + (1|sex) + (1|subjectid) + (1|timepoint) + (1|adjmfc.group) + (1|timepoint:adjmfc.group)
TAF10	0.25131	0.0186229	0.187929	0	0	0.085033	0.457105	CD8_Naive_Tcell	~ age + (1|sex) + (1|subjectid) + (1|timepoint) + (1|adjmfc.group) + (1|timepoint:adjmfc.group)
TPP1	0.0419294	0.0538551	0.183199	7.61758e-10	0	0.0187966	0.70222	CD8_Naive_Tcell	~ age + (1|sex) + (1|subjectid) + (1|timepoint) + (1|adjmfc.group) + (1|timepoint:adjmfc.group)
DCHS1	0.00317762	0.120964	7.09631e-11	0.168422	0	0.00339595	0.70404	CD8_Naive_Tcell	~ age + (1|sex) + (1|subjectid) + (1|timepoint) + (1|adjmfc.group) + (1|timepoint:adjmfc.group)
MRPL17	0	0	0	0	0	0.00185709	0.998143	CD8_Naive_Tcell	~ age + (1|sex) + (1|subjectid) + (1|timepoint) + (1|adjmfc.group) + (1|timepoint:adjmfc.group)
PPFIBP2	1.02704e-09	0	0.273521	0	1.97126e-09	0.0726653	0.653814	CD8_Naive_Tcell	~ age + (1|sex) + (1|subjectid) + (1|timepoint) + (1|adjmfc.group) + (1|timepoint:adjmfc.group)
EIF3F	0	0	0.47475	0.0119551	0	0.213018	0.300278	CD8_Naive_Tcell	~ age + (1|sex) + (1|subjectid) + (1|timepoint) + (1|adjmfc.group) + (1|timepoint:adjmfc.group)
RIC3	7.90721e-10	0	0.823659	0	0	0.00190846	0.174433	CD8_Naive_Tcell	~ age + (1|sex) + (1|subjectid) + (1|timepoint) + (1|adjmfc.group) + (1|timepoint:adjmfc.group)
TRIM66	0	0.00709342	0.0948495	0	4.87916e-10	0.00944123	0.888616	CD8_Naive_Tcell	~ age + (1|sex) + (1|subjectid) + (1|timepoint) + (1|adjmfc.group) + (1|timepoint:adjmfc.group)
RPL27A	0	0.0288781	0.813089	0.0174775	0	0.0535413	0.0870141	CD8_Naive_Tcell	~ age + (1|sex) + (1|subjectid) + (1|timepoint) + (1|adjmfc.group) + (1|timepoint:adjmfc.group)
AKIP1	4.16983e-09	0.0104348	0.103845	0.101294	0	0.0518519	0.732574	CD8_Naive_Tcell	~ age + (1|sex) + (1|subjectid) + (1|timepoint) + (1|adjmfc.group) + (1|timepoint:adjmfc.group)
TMEM9B	1.03153e-10	0	0.223087	0	8.99227e-10	0.0590187	0.717894	CD8_Naive_Tcell	~ age + (1|sex) + (1|subjectid) + (1|timepoint) + (1|adjmfc.group) + (1|timepoint:adjmfc.group)
DENND5A	0	0	0	0	0	0.0385759	0.961424	CD8_Naive_Tcell	~ age + (1|sex) + (1|subjectid) + (1|timepoint) + (1|adjmfc.group) + (1|timepoint:adjmfc.group)
TMEM41B	0	0	0.171041	0.0232163	1.31027e-09	0.0030635	0.802679	CD8_Naive_Tcell	~ age + (1|sex) + (1|subjectid) + (1|timepoint) + (1|adjmfc.group) + (1|timepoint:adjmfc.group)
IPO7	0.104345	0.110507	0	0	0	0.0674326	0.717715	CD8_Naive_Tcell	~ age + (1|sex) + (1|subjectid) + (1|timepoint) + (1|adjmfc.group) + (1|timepoint:adjmfc.group)
ZNF143	0	0	0	0	0	0.0597724	0.940228	CD8_Naive_Tcell	~ age + (1|sex) + (1|subjectid) + (1|timepoint) + (1|adjmfc.group) + (1|timepoint:adjmfc.group)
WEE1	0.187329	0	0.124688	0.0162123	0	0.174623	0.497148	CD8_Naive_Tcell	~ age + (1|sex) + (1|subjectid) + (1|timepoint) + (1|adjmfc.group) + (1|timepoint:adjmfc.group)
SWAP70	0	0.00427996	0	0	0	0.0130268	0.982693	CD8_Naive_Tcell	~ age + (1|sex) + (1|subjectid) + (1|timepoint) + (1|adjmfc.group) + (1|timepoint:adjmfc.group)
SBF2-AS1	0	0	0.105171	0.19728	0	0.0413123	0.656237	CD8_Naive_Tcell	~ age + (1|sex) + (1|subjectid) + (1|timepoint) + (1|adjmfc.group) + (1|timepoint:adjmfc.group)
SBF2	0	0	0.111763	0	1.16268e-10	0.029249	0.858988	CD8_Naive_Tcell	~ age + (1|sex) + (1|subjectid) + (1|timepoint) + (1|adjmfc.group) + (1|timepoint:adjmfc.group)
AMPD3	1.94442e-08	0	0.202693	0.0567516	0.0225908	0.0235415	0.694423	CD8_Naive_Tcell	~ age + (1|sex) + (1|subjectid) + (1|timepoint) + (1|adjmfc.group) + (1|timepoint:adjmfc.group)
MTRNR2L8	0.0388523	0	0.68884	0	0.033403	0.000153105	0.238752	CD8_Naive_Tcell	~ age + (1|sex) + (1|subjectid) + (1|timepoint) + (1|adjmfc.group) + (1|timepoint:adjmfc.group)
RNF141	0	2.98319e-10	0.0684639	0	0	0.023033	0.908503	CD8_Naive_Tcell	~ age + (1|sex) + (1|subjectid) + (1|timepoint) + (1|adjmfc.group) + (1|timepoint:adjmfc.group)
CTR9	0.0365837	0	2.23564e-10	0.00223882	0	0.00214926	0.959028	CD8_Naive_Tcell	~ age + (1|sex) + (1|subjectid) + (1|timepoint) + (1|adjmfc.group) + (1|timepoint:adjmfc.group)
EIF4G2	0.0144661	0	0.326791	0.161932	0	0.0150405	0.481771	CD8_Naive_Tcell	~ age + (1|sex) + (1|subjectid) + (1|timepoint) + (1|adjmfc.group) + (1|timepoint:adjmfc.group)
ZBED5	0	0	0.176941	0.0103908	0	0.0703541	0.742314	CD8_Naive_Tcell	~ age + (1|sex) + (1|subjectid) + (1|timepoint) + (1|adjmfc.group) + (1|timepoint:adjmfc.group)
ZBED5-AS1	6.40333e-09	7.35714e-11	0.239146	0	0.0148759	0.0244521	0.721526	CD8_Naive_Tcell	~ age + (1|sex) + (1|subjectid) + (1|timepoint) + (1|adjmfc.group) + (1|timepoint:adjmfc.group)
USP47	0.0163721	4.82244e-10	0	0	0	0.00570346	0.977924	CD8_Naive_Tcell	~ age + (1|sex) + (1|subjectid) + (1|timepoint) + (1|adjmfc.group) + (1|timepoint:adjmfc.group)
MICAL2	0	0.15162	0.0113539	3.77457e-09	2.60198e-09	0.0276972	0.809329	CD8_Naive_Tcell	~ age + (1|sex) + (1|subjectid) + (1|timepoint) + (1|adjmfc.group) + (1|timepoint:adjmfc.group)
ARNTL	0	0.00777313	0	0	0.0942712	0.116601	0.781355	CD8_Naive_Tcell	~ age + (1|sex) + (1|subjectid) + (1|timepoint) + (1|adjmfc.group) + (1|timepoint:adjmfc.group)
BTBD10	0.11365	9.33864e-11	0	1.36219e-09	0	0.0229161	0.863434	CD8_Naive_Tcell	~ age + (1|sex) + (1|subjectid) + (1|timepoint) + (1|adjmfc.group) + (1|timepoint:adjmfc.group)
FAR1	0	0	0	0.0184716	0	0.000815678	0.980713	CD8_Naive_Tcell	~ age + (1|sex) + (1|subjectid) + (1|timepoint) + (1|adjmfc.group) + (1|timepoint:adjmfc.group)
RRAS2	0.061654	0	0.183286	0.035009	0	0.00909091	0.71096	CD8_Naive_Tcell	~ age + (1|sex) + (1|subjectid) + (1|timepoint) + (1|adjmfc.group) + (1|timepoint:adjmfc.group)
COPB1	0	0	0.506797	0	0.0166185	0.0180388	0.458546	CD8_Naive_Tcell	~ age + (1|sex) + (1|subjectid) + (1|timepoint) + (1|adjmfc.group) + (1|timepoint:adjmfc.group)
PSMA1	0	0	0.0492218	0	0	0.105986	0.844792	CD8_Naive_Tcell	~ age + (1|sex) + (1|subjectid) + (1|timepoint) + (1|adjmfc.group) + (1|timepoint:adjmfc.group)
PDE3B	0	0.0826967	0.0862527	0	0	0.206267	0.624784	CD8_Naive_Tcell	~ age + (1|sex) + (1|subjectid) + (1|timepoint) + (1|adjmfc.group) + (1|timepoint:adjmfc.group)
CYP2R1	0	2.88647e-07	0.305588	0	0.0654373	0.00507876	0.623896	CD8_Naive_Tcell	~ age + (1|sex) + (1|subjectid) + (1|timepoint) + (1|adjmfc.group) + (1|timepoint:adjmfc.group)
C11orf58	0	0	0.0618343	0	0.0600646	0.124662	0.753439	CD8_Naive_Tcell	~ age + (1|sex) + (1|subjectid) + (1|timepoint) + (1|adjmfc.group) + (1|timepoint:adjmfc.group)
RPS13	0	0	0.408909	0.0134914	0	0.416658	0.160942	CD8_Naive_Tcell	~ age + (1|sex) + (1|subjectid) + (1|timepoint) + (1|adjmfc.group) + (1|timepoint:adjmfc.group)
PIK3C2A	0	0	0	0	0	0.0260996	0.9739	CD8_Naive_Tcell	~ age + (1|sex) + (1|subjectid) + (1|timepoint) + (1|adjmfc.group) + (1|timepoint:adjmfc.group)
NUCB2	0.145943	0	0.342738	0	0	0.226683	0.284636	CD8_Naive_Tcell	~ age + (1|sex) + (1|subjectid) + (1|timepoint) + (1|adjmfc.group) + (1|timepoint:adjmfc.group)
SERGEF	0.00804744	0	0	0	0	0.0790063	0.912946	CD8_Naive_Tcell	~ age + (1|sex) + (1|subjectid) + (1|timepoint) + (1|adjmfc.group) + (1|timepoint:adjmfc.group)
TPH1	0	0	0.13362	0	0.131048	0.0278589	0.707474	CD8_Naive_Tcell	~ age + (1|sex) + (1|subjectid) + (1|timepoint) + (1|adjmfc.group) + (1|timepoint:adjmfc.group)
SAAL1	0	0	0.10897	0.0368068	0.0648617	0.00451898	0.784842	CD8_Naive_Tcell	~ age + (1|sex) + (1|subjectid) + (1|timepoint) + (1|adjmfc.group) + (1|timepoint:adjmfc.group)
HPS5	0.1064	1.66737e-10	0	0.0499193	0	0.0278349	0.815846	CD8_Naive_Tcell	~ age + (1|sex) + (1|subjectid) + (1|timepoint) + (1|adjmfc.group) + (1|timepoint:adjmfc.group)
GTF2H1	0	0	0	0	0	0.02742	0.97258	CD8_Naive_Tcell	~ age + (1|sex) + (1|subjectid) + (1|timepoint) + (1|adjmfc.group) + (1|timepoint:adjmfc.group)
LDHA	0	1.29148e-10	4.19921e-09	6.99371e-07	0.109452	0.0158406	0.874706	CD8_Naive_Tcell	~ age + (1|sex) + (1|subjectid) + (1|timepoint) + (1|adjmfc.group) + (1|timepoint:adjmfc.group)
TSG101	0	0	0	0.029931	0	0.00379728	0.966272	CD8_Naive_Tcell	~ age + (1|sex) + (1|subjectid) + (1|timepoint) + (1|adjmfc.group) + (1|timepoint:adjmfc.group)
SPTY2D1	0	0.0451098	0	0	0	0.0433297	0.91156	CD8_Naive_Tcell	~ age + (1|sex) + (1|subjectid) + (1|timepoint) + (1|adjmfc.group) + (1|timepoint:adjmfc.group)
IGSF22	0.0158036	0.000220101	0	0	0	0.0183576	0.965619	CD8_Naive_Tcell	~ age + (1|sex) + (1|subjectid) + (1|timepoint) + (1|adjmfc.group) + (1|timepoint:adjmfc.group)
ZDHHC13	0	0	0	0	0	2.58447e-05	0.999974	CD8_Naive_Tcell	~ age + (1|sex) + (1|subjectid) + (1|timepoint) + (1|adjmfc.group) + (1|timepoint:adjmfc.group)
HTATIP2	0	1.7524e-10	0	0	0.0190229	0.000264196	0.980713	CD8_Naive_Tcell	~ age + (1|sex) + (1|subjectid) + (1|timepoint) + (1|adjmfc.group) + (1|timepoint:adjmfc.group)
PRMT3	0	0	0.124026	4.3894e-10	0	0.0263554	0.849619	CD8_Naive_Tcell	~ age + (1|sex) + (1|subjectid) + (1|timepoint) + (1|adjmfc.group) + (1|timepoint:adjmfc.group)
FANCF	0.152223	0	3.72592e-10	0	0.0255323	0.0982427	0.724002	CD8_Naive_Tcell	~ age + (1|sex) + (1|subjectid) + (1|timepoint) + (1|adjmfc.group) + (1|timepoint:adjmfc.group)
SVIP	0.150145	0	0.0515021	0	0.100458	0.0737082	0.624186	CD8_Naive_Tcell	~ age + (1|sex) + (1|subjectid) + (1|timepoint) + (1|adjmfc.group) + (1|timepoint:adjmfc.group)
RP11-17A1.3	0.228731	0	0	0.0423803	1.75568e-09	0.230862	0.498026	CD8_Naive_Tcell	~ age + (1|sex) + (1|subjectid) + (1|timepoint) + (1|adjmfc.group) + (1|timepoint:adjmfc.group)
CCDC34	0.0166369	0	0.322435	0.0825166	0	0.0326078	0.545803	CD8_Naive_Tcell	~ age + (1|sex) + (1|subjectid) + (1|timepoint) + (1|adjmfc.group) + (1|timepoint:adjmfc.group)
LIN7C	2.28645e-10	4.30206e-10	0.287719	1.37749e-10	0	0.0120573	0.700224	CD8_Naive_Tcell	~ age + (1|sex) + (1|subjectid) + (1|timepoint) + (1|adjmfc.group) + (1|timepoint:adjmfc.group)
BDNF-AS	0	0	0	0	0	0.243426	0.756574	CD8_Naive_Tcell	~ age + (1|sex) + (1|subjectid) + (1|timepoint) + (1|adjmfc.group) + (1|timepoint:adjmfc.group)
METTL15	0.00593829	0.0309891	0.293076	0	6.27491e-10	0.0195804	0.650416	CD8_Naive_Tcell	~ age + (1|sex) + (1|subjectid) + (1|timepoint) + (1|adjmfc.group) + (1|timepoint:adjmfc.group)
ARL14EP	0.0398603	0	0.231282	0.0342998	0	0.0434574	0.651101	CD8_Naive_Tcell	~ age + (1|sex) + (1|subjectid) + (1|timepoint) + (1|adjmfc.group) + (1|timepoint:adjmfc.group)
DNAJC24	0	5.89066e-07	0.146919	0.042326	0.0246755	0.0934738	0.692606	CD8_Naive_Tcell	~ age + (1|sex) + (1|subjectid) + (1|timepoint) + (1|adjmfc.group) + (1|timepoint:adjmfc.group)
IMMP1L	0.110638	0	0.0472567	0.0547171	0	0.035884	0.751504	CD8_Naive_Tcell	~ age + (1|sex) + (1|subjectid) + (1|timepoint) + (1|adjmfc.group) + (1|timepoint:adjmfc.group)
ELP4	0	0	0	0	0	0.0125489	0.987451	CD8_Naive_Tcell	~ age + (1|sex) + (1|subjectid) + (1|timepoint) + (1|adjmfc.group) + (1|timepoint:adjmfc.group)
RCN1	0	0.115147	0.0132367	0.103829	0	0.0115922	0.756196	CD8_Naive_Tcell	~ age + (1|sex) + (1|subjectid) + (1|timepoint) + (1|adjmfc.group) + (1|timepoint:adjmfc.group)
EIF3M	0.014829	0	0.197786	0	0	0.212166	0.575219	CD8_Naive_Tcell	~ age + (1|sex) + (1|subjectid) + (1|timepoint) + (1|adjmfc.group) + (1|timepoint:adjmfc.group)
QSER1	0	0	0.143459	0	1.42511e-10	1.01414e-05	0.856531	CD8_Naive_Tcell	~ age + (1|sex) + (1|subjectid) + (1|timepoint) + (1|adjmfc.group) + (1|timepoint:adjmfc.group)
TCP11L1	2.65235e-09	0	0	1.37864e-08	0.239699	0.0484915	0.711809	CD8_Naive_Tcell	~ age + (1|sex) + (1|subjectid) + (1|timepoint) + (1|adjmfc.group) + (1|timepoint:adjmfc.group)
CSTF3	0	0.0111066	0.0301176	0.170485	0.0403561	0.0606347	0.687301	CD8_Naive_Tcell	~ age + (1|sex) + (1|subjectid) + (1|timepoint) + (1|adjmfc.group) + (1|timepoint:adjmfc.group)
HIPK3	5.41313e-10	2.50241e-06	4.18072e-09	0.0177222	0	0.000364887	0.98191	CD8_Naive_Tcell	~ age + (1|sex) + (1|subjectid) + (1|timepoint) + (1|adjmfc.group) + (1|timepoint:adjmfc.group)
CD59	0.00281681	7.32029e-11	0.289378	5.53551e-10	0	0.000201188	0.707604	CD8_Naive_Tcell	~ age + (1|sex) + (1|subjectid) + (1|timepoint) + (1|adjmfc.group) + (1|timepoint:adjmfc.group)
FBXO3	4.90498e-11	0.00394859	0.391406	0.0537705	0.0218769	0.0584148	0.470583	CD8_Naive_Tcell	~ age + (1|sex) + (1|subjectid) + (1|timepoint) + (1|adjmfc.group) + (1|timepoint:adjmfc.group)
CAPRIN1	1.43428e-09	6.76343e-10	0.178061	0.041244	0	0.00189336	0.778802	CD8_Naive_Tcell	~ age + (1|sex) + (1|subjectid) + (1|timepoint) + (1|adjmfc.group) + (1|timepoint:adjmfc.group)
NAT10	5.60332e-10	0.0272663	0	0.0523986	0	0.0631403	0.857195	CD8_Naive_Tcell	~ age + (1|sex) + (1|subjectid) + (1|timepoint) + (1|adjmfc.group) + (1|timepoint:adjmfc.group)
CAT	0.229496	0.094557	0	0	0	0.0708637	0.605083	CD8_Naive_Tcell	~ age + (1|sex) + (1|subjectid) + (1|timepoint) + (1|adjmfc.group) + (1|timepoint:adjmfc.group)
APIP	0.0378083	0.00604689	0.192158	0	0.0121646	0.136806	0.615016	CD8_Naive_Tcell	~ age + (1|sex) + (1|subjectid) + (1|timepoint) + (1|adjmfc.group) + (1|timepoint:adjmfc.group)
PDHX	1.761e-10	0.0860262	0.0914596	0.16783	0	0.0189768	0.635708	CD8_Naive_Tcell	~ age + (1|sex) + (1|subjectid) + (1|timepoint) + (1|adjmfc.group) + (1|timepoint:adjmfc.group)
CD44	0	0	0.198805	0.0972775	0.131454	0.0750125	0.497451	CD8_Naive_Tcell	~ age + (1|sex) + (1|subjectid) + (1|timepoint) + (1|adjmfc.group) + (1|timepoint:adjmfc.group)
TRIM44	0.259603	0	0.186705	0.0179925	0	0.0436661	0.492033	CD8_Naive_Tcell	~ age + (1|sex) + (1|subjectid) + (1|timepoint) + (1|adjmfc.group) + (1|timepoint:adjmfc.group)
COMMD9	0	3.87257e-08	0.155381	0	0	0.0176495	0.826969	CD8_Naive_Tcell	~ age + (1|sex) + (1|subjectid) + (1|timepoint) + (1|adjmfc.group) + (1|timepoint:adjmfc.group)
PRR5L	1.599e-09	0	0.304556	0	0	0.107199	0.588245	CD8_Naive_Tcell	~ age + (1|sex) + (1|subjectid) + (1|timepoint) + (1|adjmfc.group) + (1|timepoint:adjmfc.group)
TRAF6	0	0	0	0	0	0.0682873	0.931713	CD8_Naive_Tcell	~ age + (1|sex) + (1|subjectid) + (1|timepoint) + (1|adjmfc.group) + (1|timepoint:adjmfc.group)
API5	0.000158433	0	0.509478	0	0	0.0213892	0.468974	CD8_Naive_Tcell	~ age + (1|sex) + (1|subjectid) + (1|timepoint) + (1|adjmfc.group) + (1|timepoint:adjmfc.group)
TTC17	0.010249	0	0	0.0367511	0	0.117744	0.835256	CD8_Naive_Tcell	~ age + (1|sex) + (1|subjectid) + (1|timepoint) + (1|adjmfc.group) + (1|timepoint:adjmfc.group)
HSD17B12	0	0.0499288	0	0	0	0.0159349	0.934136	CD8_Naive_Tcell	~ age + (1|sex) + (1|subjectid) + (1|timepoint) + (1|adjmfc.group) + (1|timepoint:adjmfc.group)
ALKBH3	2.09755e-10	1.76663e-10	0.0159697	0	0	0.0793286	0.904702	CD8_Naive_Tcell	~ age + (1|sex) + (1|subjectid) + (1|timepoint) + (1|adjmfc.group) + (1|timepoint:adjmfc.group)
ACCS	0	0	0.0241322	0	0.0136002	0.00128066	0.960987	CD8_Naive_Tcell	~ age + (1|sex) + (1|subjectid) + (1|timepoint) + (1|adjmfc.group) + (1|timepoint:adjmfc.group)
EXT2	0.114326	0.0878509	0	0	0	0.00843729	0.789386	CD8_Naive_Tcell	~ age + (1|sex) + (1|subjectid) + (1|timepoint) + (1|adjmfc.group) + (1|timepoint:adjmfc.group)
CD82	0	0	0.329599	0.0740019	1.45105e-09	0.0825112	0.513888	CD8_Naive_Tcell	~ age + (1|sex) + (1|subjectid) + (1|timepoint) + (1|adjmfc.group) + (1|timepoint:adjmfc.group)
TSPAN18	0	0	0	0	0	0.0128241	0.987176	CD8_Naive_Tcell	~ age + (1|sex) + (1|subjectid) + (1|timepoint) + (1|adjmfc.group) + (1|timepoint:adjmfc.group)
TP53I11	0	1.16703e-10	0.358532	0	0.00780041	0.132564	0.501103	CD8_Naive_Tcell	~ age + (1|sex) + (1|subjectid) + (1|timepoint) + (1|adjmfc.group) + (1|timepoint:adjmfc.group)
RP11-430H10.1	0.0308516	7.41016e-10	0.471336	0	0	0.0955695	0.402243	CD8_Naive_Tcell	~ age + (1|sex) + (1|subjectid) + (1|timepoint) + (1|adjmfc.group) + (1|timepoint:adjmfc.group)
SLC35C1	8.92784e-11	0	0.0858832	2.13907e-10	2.17652e-08	0.0858032	0.828314	CD8_Naive_Tcell	~ age + (1|sex) + (1|subjectid) + (1|timepoint) + (1|adjmfc.group) + (1|timepoint:adjmfc.group)
CRY2	0	0	0	0	0	0.00979669	0.990203	CD8_Naive_Tcell	~ age + (1|sex) + (1|subjectid) + (1|timepoint) + (1|adjmfc.group) + (1|timepoint:adjmfc.group)
PEX16	0	0	0	0	0	0.0171525	0.982848	CD8_Naive_Tcell	~ age + (1|sex) + (1|subjectid) + (1|timepoint) + (1|adjmfc.group) + (1|timepoint:adjmfc.group)
PHF21A	0	0	0.365377	0	1.18299e-09	0.0454341	0.589189	CD8_Naive_Tcell	~ age + (1|sex) + (1|subjectid) + (1|timepoint) + (1|adjmfc.group) + (1|timepoint:adjmfc.group)
DGKZ	4.22995e-10	6.17706e-10	0.154558	0.0650158	3.68859e-09	0.0124816	0.767945	CD8_Naive_Tcell	~ age + (1|sex) + (1|subjectid) + (1|timepoint) + (1|adjmfc.group) + (1|timepoint:adjmfc.group)
MDK	0	0	0.288649	0	0	0.000650834	0.710701	CD8_Naive_Tcell	~ age + (1|sex) + (1|subjectid) + (1|timepoint) + (1|adjmfc.group) + (1|timepoint:adjmfc.group)
AMBRA1	0	5.08409e-09	0.0955055	0	0.0400822	0.0266155	0.837797	CD8_Naive_Tcell	~ age + (1|sex) + (1|subjectid) + (1|timepoint) + (1|adjmfc.group) + (1|timepoint:adjmfc.group)
HARBI1	0	0	0	1.73628e-10	0	0.0218695	0.978131	CD8_Naive_Tcell	~ age + (1|sex) + (1|subjectid) + (1|timepoint) + (1|adjmfc.group) + (1|timepoint:adjmfc.group)
ATG13	0	0	0.0302693	0	0	9.90349e-05	0.969632	CD8_Naive_Tcell	~ age + (1|sex) + (1|subjectid) + (1|timepoint) + (1|adjmfc.group) + (1|timepoint:adjmfc.group)
ARHGAP1	0	0	0	0	0	0.0239322	0.976068	CD8_Naive_Tcell	~ age + (1|sex) + (1|subjectid) + (1|timepoint) + (1|adjmfc.group) + (1|timepoint:adjmfc.group)
ZNF408	0.0867352	9.39876e-10	0.0666161	0.0255309	0	0.0112535	0.809864	CD8_Naive_Tcell	~ age + (1|sex) + (1|subjectid) + (1|timepoint) + (1|adjmfc.group) + (1|timepoint:adjmfc.group)
CKAP5	0.0264094	0	0.0308044	0	1.6554e-08	0.0340966	0.90869	CD8_Naive_Tcell	~ age + (1|sex) + (1|subjectid) + (1|timepoint) + (1|adjmfc.group) + (1|timepoint:adjmfc.group)
C11orf49	0.0303924	1.20937e-09	0	0	0	0.0467835	0.922824	CD8_Naive_Tcell	~ age + (1|sex) + (1|subjectid) + (1|timepoint) + (1|adjmfc.group) + (1|timepoint:adjmfc.group)
ARFGAP2	0	0	0.077571	0	0	0.0341094	0.88832	CD8_Naive_Tcell	~ age + (1|sex) + (1|subjectid) + (1|timepoint) + (1|adjmfc.group) + (1|timepoint:adjmfc.group)
DDB2	0	5.2563e-10	0	2.36588e-08	0.0990899	0.0993874	0.801523	CD8_Naive_Tcell	~ age + (1|sex) + (1|subjectid) + (1|timepoint) + (1|adjmfc.group) + (1|timepoint:adjmfc.group)
ACP2	0	0	0	0	0	0.000321332	0.999679	CD8_Naive_Tcell	~ age + (1|sex) + (1|subjectid) + (1|timepoint) + (1|adjmfc.group) + (1|timepoint:adjmfc.group)
MADD	0.107421	9.2765e-11	0.433211	0	0	0.0684084	0.39096	CD8_Naive_Tcell	~ age + (1|sex) + (1|subjectid) + (1|timepoint) + (1|adjmfc.group) + (1|timepoint:adjmfc.group)
SPI1	0	0	0.160953	0.143242	0.198009	0.00267013	0.495126	CD8_Naive_Tcell	~ age + (1|sex) + (1|subjectid) + (1|timepoint) + (1|adjmfc.group) + (1|timepoint:adjmfc.group)
SLC39A13	0.0285463	0	0	1.3394e-10	0.0126947	0.063028	0.895731	CD8_Naive_Tcell	~ age + (1|sex) + (1|subjectid) + (1|timepoint) + (1|adjmfc.group) + (1|timepoint:adjmfc.group)
PSMC3	0	0	0	0	0	0.00977256	0.990227	CD8_Naive_Tcell	~ age + (1|sex) + (1|subjectid) + (1|timepoint) + (1|adjmfc.group) + (1|timepoint:adjmfc.group)
CELF1	0.255556	0	0	1.47287e-09	0.0267215	0.00172698	0.715995	CD8_Naive_Tcell	~ age + (1|sex) + (1|subjectid) + (1|timepoint) + (1|adjmfc.group) + (1|timepoint:adjmfc.group)
NDUFS3	0	0	0	0.0705577	1.83009e-09	0.0654212	0.864021	CD8_Naive_Tcell	~ age + (1|sex) + (1|subjectid) + (1|timepoint) + (1|adjmfc.group) + (1|timepoint:adjmfc.group)
PTPMT1	0.00162809	1.13555e-08	0.0497073	2.04136e-10	0.17308	0.000607362	0.774978	CD8_Naive_Tcell	~ age + (1|sex) + (1|subjectid) + (1|timepoint) + (1|adjmfc.group) + (1|timepoint:adjmfc.group)
KBTBD4	0	0	0	0	5.60662e-10	6.89818e-06	0.999993	CD8_Naive_Tcell	~ age + (1|sex) + (1|subjectid) + (1|timepoint) + (1|adjmfc.group) + (1|timepoint:adjmfc.group)
MTCH2	0	0	0	0	0	0.100277	0.899723	CD8_Naive_Tcell	~ age + (1|sex) + (1|subjectid) + (1|timepoint) + (1|adjmfc.group) + (1|timepoint:adjmfc.group)
FNBP4	0.00875731	0	0.216148	0	0	0.0727257	0.702369	CD8_Naive_Tcell	~ age + (1|sex) + (1|subjectid) + (1|timepoint) + (1|adjmfc.group) + (1|timepoint:adjmfc.group)
NUP160	0.041021	0	0.159721	0	0	0.00879454	0.790463	CD8_Naive_Tcell	~ age + (1|sex) + (1|subjectid) + (1|timepoint) + (1|adjmfc.group) + (1|timepoint:adjmfc.group)
PTPRJ	0	0	0.0829276	0	0	0.11703	0.800043	CD8_Naive_Tcell	~ age + (1|sex) + (1|subjectid) + (1|timepoint) + (1|adjmfc.group) + (1|timepoint:adjmfc.group)
SSRP1	0.0563536	0.00906721	0	0	2.54346e-10	0.15857	0.776009	CD8_Naive_Tcell	~ age + (1|sex) + (1|subjectid) + (1|timepoint) + (1|adjmfc.group) + (1|timepoint:adjmfc.group)
SLC43A3	0.10774	0	7.21553e-08	0.0183561	4.59136e-05	0.0280355	0.845823	CD8_Naive_Tcell	~ age + (1|sex) + (1|subjectid) + (1|timepoint) + (1|adjmfc.group) + (1|timepoint:adjmfc.group)
SLC43A1	0.178395	0	0.141614	0	0	0.00652375	0.673468	CD8_Naive_Tcell	~ age + (1|sex) + (1|subjectid) + (1|timepoint) + (1|adjmfc.group) + (1|timepoint:adjmfc.group)
TIMM10	0.185364	0	0.477766	0.0288763	0.0452084	0.0271328	0.235652	CD8_Naive_Tcell	~ age + (1|sex) + (1|subjectid) + (1|timepoint) + (1|adjmfc.group) + (1|timepoint:adjmfc.group)
UBE2L6	0	3.35633e-09	0.0612159	0.188129	0.140046	0.0138455	0.596764	CD8_Naive_Tcell	~ age + (1|sex) + (1|subjectid) + (1|timepoint) + (1|adjmfc.group) + (1|timepoint:adjmfc.group)
CLP1	0	0	0	0	0.13257	0.114747	0.752683	CD8_Naive_Tcell	~ age + (1|sex) + (1|subjectid) + (1|timepoint) + (1|adjmfc.group) + (1|timepoint:adjmfc.group)
ZDHHC5	0	0	0	0	0	0.0183531	0.981647	CD8_Naive_Tcell	~ age + (1|sex) + (1|subjectid) + (1|timepoint) + (1|adjmfc.group) + (1|timepoint:adjmfc.group)
MED19	0	0	0	0	0	0.000922066	0.999078	CD8_Naive_Tcell	~ age + (1|sex) + (1|subjectid) + (1|timepoint) + (1|adjmfc.group) + (1|timepoint:adjmfc.group)
TMX2	0	0.00479659	0	0	0	1.57453e-07	0.995203	CD8_Naive_Tcell	~ age + (1|sex) + (1|subjectid) + (1|timepoint) + (1|adjmfc.group) + (1|timepoint:adjmfc.group)
C11orf31	2.70691e-09	0	0.0636564	0	0	0.369932	0.566411	CD8_Naive_Tcell	~ age + (1|sex) + (1|subjectid) + (1|timepoint) + (1|adjmfc.group) + (1|timepoint:adjmfc.group)
CTNND1	9.82368e-10	0	0.104528	0	0	0.0184046	0.877067	CD8_Naive_Tcell	~ age + (1|sex) + (1|subjectid) + (1|timepoint) + (1|adjmfc.group) + (1|timepoint:adjmfc.group)
LPXN	0	1.89898e-10	0.118695	0.125561	0	0.0274373	0.728306	CD8_Naive_Tcell	~ age + (1|sex) + (1|subjectid) + (1|timepoint) + (1|adjmfc.group) + (1|timepoint:adjmfc.group)
ZFP91	0	0	0.0855116	0	0	0.00122693	0.913262	CD8_Naive_Tcell	~ age + (1|sex) + (1|subjectid) + (1|timepoint) + (1|adjmfc.group) + (1|timepoint:adjmfc.group)
FAM111A	0.135288	0	0	0	0	0.0404103	0.824302	CD8_Naive_Tcell	~ age + (1|sex) + (1|subjectid) + (1|timepoint) + (1|adjmfc.group) + (1|timepoint:adjmfc.group)
MPEG1	0.200803	0	0.227888	0	8.16231e-11	1.42513e-05	0.571295	CD8_Naive_Tcell	~ age + (1|sex) + (1|subjectid) + (1|timepoint) + (1|adjmfc.group) + (1|timepoint:adjmfc.group)
OSBP	0.0046052	0	0.237046	0	1.90671e-09	0.0559247	0.702424	CD8_Naive_Tcell	~ age + (1|sex) + (1|subjectid) + (1|timepoint) + (1|adjmfc.group) + (1|timepoint:adjmfc.group)
PATL1	0	0	0	0	0	0.0244244	0.975576	CD8_Naive_Tcell	~ age + (1|sex) + (1|subjectid) + (1|timepoint) + (1|adjmfc.group) + (1|timepoint:adjmfc.group)
STX3	0	0	0.104772	0	0	0.124412	0.770816	CD8_Naive_Tcell	~ age + (1|sex) + (1|subjectid) + (1|timepoint) + (1|adjmfc.group) + (1|timepoint:adjmfc.group)
MRPL16	0	0.0477255	0	0	0	0.00104284	0.951232	CD8_Naive_Tcell	~ age + (1|sex) + (1|subjectid) + (1|timepoint) + (1|adjmfc.group) + (1|timepoint:adjmfc.group)
MS4A6A	0.415918	0	0	0	0.0311313	0.0010609	0.55189	CD8_Naive_Tcell	~ age + (1|sex) + (1|subjectid) + (1|timepoint) + (1|adjmfc.group) + (1|timepoint:adjmfc.group)
MS4A7	0.0903213	4.99378e-09	3.99811e-08	0	0.0317759	0.0521941	0.825709	CD8_Naive_Tcell	~ age + (1|sex) + (1|subjectid) + (1|timepoint) + (1|adjmfc.group) + (1|timepoint:adjmfc.group)
MS4A1	0.0977054	0	0	0	0.0560579	0.0176365	0.8286	CD8_Naive_Tcell	~ age + (1|sex) + (1|subjectid) + (1|timepoint) + (1|adjmfc.group) + (1|timepoint:adjmfc.group)
CCDC86	0	0.00191944	0	0	0	0.0300384	0.968042	CD8_Naive_Tcell	~ age + (1|sex) + (1|subjectid) + (1|timepoint) + (1|adjmfc.group) + (1|timepoint:adjmfc.group)
PRPF19	0.0598373	0	0.311605	6.10097e-08	0	0.0356134	0.592944	CD8_Naive_Tcell	~ age + (1|sex) + (1|subjectid) + (1|timepoint) + (1|adjmfc.group) + (1|timepoint:adjmfc.group)
TMEM109	0	0	0.679081	0.00700635	0	0.00536998	0.308543	CD8_Naive_Tcell	~ age + (1|sex) + (1|subjectid) + (1|timepoint) + (1|adjmfc.group) + (1|timepoint:adjmfc.group)
CD6	0	0.0257611	0.151244	0.120309	0	0.0331688	0.669517	CD8_Naive_Tcell	~ age + (1|sex) + (1|subjectid) + (1|timepoint) + (1|adjmfc.group) + (1|timepoint:adjmfc.group)
CD5	0.0353959	0.00283902	0.124832	0	0	0.0105458	0.826387	CD8_Naive_Tcell	~ age + (1|sex) + (1|subjectid) + (1|timepoint) + (1|adjmfc.group) + (1|timepoint:adjmfc.group)
DDB1	0	0	0	0	0	0.0544725	0.945528	CD8_Naive_Tcell	~ age + (1|sex) + (1|subjectid) + (1|timepoint) + (1|adjmfc.group) + (1|timepoint:adjmfc.group)
DAK	0.119	0	0.313835	0	0	0.0757859	0.491379	CD8_Naive_Tcell	~ age + (1|sex) + (1|subjectid) + (1|timepoint) + (1|adjmfc.group) + (1|timepoint:adjmfc.group)
CYB561A3	3.93966e-07	2.57234e-09	0	0.011308	2.09228e-10	0.00378078	0.984911	CD8_Naive_Tcell	~ age + (1|sex) + (1|subjectid) + (1|timepoint) + (1|adjmfc.group) + (1|timepoint:adjmfc.group)
TMEM138	0	0.00847961	0	0	0.312433	0.0479848	0.631103	CD8_Naive_Tcell	~ age + (1|sex) + (1|subjectid) + (1|timepoint) + (1|adjmfc.group) + (1|timepoint:adjmfc.group)
TMEM216	0.0332028	0	0	0	0	0.00144792	0.965349	CD8_Naive_Tcell	~ age + (1|sex) + (1|subjectid) + (1|timepoint) + (1|adjmfc.group) + (1|timepoint:adjmfc.group)
CPSF7	0.0152795	0	0	0.147161	0	0.000270981	0.837288	CD8_Naive_Tcell	~ age + (1|sex) + (1|subjectid) + (1|timepoint) + (1|adjmfc.group) + (1|timepoint:adjmfc.group)
SDHAF2	0	0	0.321123	0	0	0.0131027	0.665774	CD8_Naive_Tcell	~ age + (1|sex) + (1|subjectid) + (1|timepoint) + (1|adjmfc.group) + (1|timepoint:adjmfc.group)
TMEM258	0.558267	0	0.0156418	0	0	0.118564	0.307527	CD8_Naive_Tcell	~ age + (1|sex) + (1|subjectid) + (1|timepoint) + (1|adjmfc.group) + (1|timepoint:adjmfc.group)
FEN1	0	0	0	0	0	0.00112321	0.998877	CD8_Naive_Tcell	~ age + (1|sex) + (1|subjectid) + (1|timepoint) + (1|adjmfc.group) + (1|timepoint:adjmfc.group)
FADS1	0	0.0454735	2.33369e-07	0.0376947	0.16455	0.0463385	0.705943	CD8_Naive_Tcell	~ age + (1|sex) + (1|subjectid) + (1|timepoint) + (1|adjmfc.group) + (1|timepoint:adjmfc.group)
BEST1	0.0119316	1.54655e-10	0.0121982	0.186367	4.33523e-08	0.0376906	0.751812	CD8_Naive_Tcell	~ age + (1|sex) + (1|subjectid) + (1|timepoint) + (1|adjmfc.group) + (1|timepoint:adjmfc.group)
FTH1	0	0.00434979	1.08823e-09	0.095834	0	0.132707	0.767109	CD8_Naive_Tcell	~ age + (1|sex) + (1|subjectid) + (1|timepoint) + (1|adjmfc.group) + (1|timepoint:adjmfc.group)
AP003733.1	0.0636331	0.110785	0.0203989	0.0341718	6.84608e-09	0.00211934	0.768892	CD8_Naive_Tcell	~ age + (1|sex) + (1|subjectid) + (1|timepoint) + (1|adjmfc.group) + (1|timepoint:adjmfc.group)
INCENP	0	0	0.0488364	0.0174414	1.01934e-09	0.0880317	0.845691	CD8_Naive_Tcell	~ age + (1|sex) + (1|subjectid) + (1|timepoint) + (1|adjmfc.group) + (1|timepoint:adjmfc.group)
ASRGL1	0	0	0	0	0	0.00204917	0.997951	CD8_Naive_Tcell	~ age + (1|sex) + (1|subjectid) + (1|timepoint) + (1|adjmfc.group) + (1|timepoint:adjmfc.group)
AHNAK	0	0	0.448024	0.0216981	0	0.284118	0.246159	CD8_Naive_Tcell	~ age + (1|sex) + (1|subjectid) + (1|timepoint) + (1|adjmfc.group) + (1|timepoint:adjmfc.group)
EEF1G	0.0258152	0	0.229177	0	0	0.0527607	0.692247	CD8_Naive_Tcell	~ age + (1|sex) + (1|subjectid) + (1|timepoint) + (1|adjmfc.group) + (1|timepoint:adjmfc.group)
TUT1	0	0	0.187159	0	0.0389452	0.0621966	0.711699	CD8_Naive_Tcell	~ age + (1|sex) + (1|subjectid) + (1|timepoint) + (1|adjmfc.group) + (1|timepoint:adjmfc.group)
MTA2	0.0745616	7.93067e-11	0.258086	0	0	0.00249816	0.664855	CD8_Naive_Tcell	~ age + (1|sex) + (1|subjectid) + (1|timepoint) + (1|adjmfc.group) + (1|timepoint:adjmfc.group)
EML3	1.58868e-10	0.0540658	0	0	0.159033	0.0597531	0.727148	CD8_Naive_Tcell	~ age + (1|sex) + (1|subjectid) + (1|timepoint) + (1|adjmfc.group) + (1|timepoint:adjmfc.group)
B3GAT3	0	0	0	0	0	0.097792	0.902208	CD8_Naive_Tcell	~ age + (1|sex) + (1|subjectid) + (1|timepoint) + (1|adjmfc.group) + (1|timepoint:adjmfc.group)
GANAB	0	0	0	0	0	0.124986	0.875014	CD8_Naive_Tcell	~ age + (1|sex) + (1|subjectid) + (1|timepoint) + (1|adjmfc.group) + (1|timepoint:adjmfc.group)
INTS5	0.275861	0	0.0405076	0	0.206497	0.0189293	0.458205	CD8_Naive_Tcell	~ age + (1|sex) + (1|subjectid) + (1|timepoint) + (1|adjmfc.group) + (1|timepoint:adjmfc.group)
C11orf48	0.0154427	0	1.91162e-09	1.36885e-09	0.257751	0.0830673	0.643739	CD8_Naive_Tcell	~ age + (1|sex) + (1|subjectid) + (1|timepoint) + (1|adjmfc.group) + (1|timepoint:adjmfc.group)
METTL12	0.0948685	0.0683154	0.235367	0.0262346	0.0550155	0.017591	0.502608	CD8_Naive_Tcell	~ age + (1|sex) + (1|subjectid) + (1|timepoint) + (1|adjmfc.group) + (1|timepoint:adjmfc.group)
C11orf83	0	0	0	0	0	0.0403851	0.959615	CD8_Naive_Tcell	~ age + (1|sex) + (1|subjectid) + (1|timepoint) + (1|adjmfc.group) + (1|timepoint:adjmfc.group)
UBXN1	0.147987	0	0.256707	0.0105782	0.0223305	0.160695	0.401702	CD8_Naive_Tcell	~ age + (1|sex) + (1|subjectid) + (1|timepoint) + (1|adjmfc.group) + (1|timepoint:adjmfc.group)
BSCL2	0	0	0	0	0	0.104591	0.895409	CD8_Naive_Tcell	~ age + (1|sex) + (1|subjectid) + (1|timepoint) + (1|adjmfc.group) + (1|timepoint:adjmfc.group)
HNRNPUL2	0	1.48971e-10	0.220988	6.03941e-09	0.107087	0.0208599	0.651065	CD8_Naive_Tcell	~ age + (1|sex) + (1|subjectid) + (1|timepoint) + (1|adjmfc.group) + (1|timepoint:adjmfc.group)
TTC9C	0	0	0	0	0.599279	0.00123201	0.399489	CD8_Naive_Tcell	~ age + (1|sex) + (1|subjectid) + (1|timepoint) + (1|adjmfc.group) + (1|timepoint:adjmfc.group)
POLR2G	0	0	0.256037	0	0	0.0223135	0.721649	CD8_Naive_Tcell	~ age + (1|sex) + (1|subjectid) + (1|timepoint) + (1|adjmfc.group) + (1|timepoint:adjmfc.group)
TAF6L	0.136903	0	0.0378115	0	0	0.0144265	0.810859	CD8_Naive_Tcell	~ age + (1|sex) + (1|subjectid) + (1|timepoint) + (1|adjmfc.group) + (1|timepoint:adjmfc.group)
TMEM223	0.0938646	0	0	5.25977e-10	0	0.0567515	0.849384	CD8_Naive_Tcell	~ age + (1|sex) + (1|subjectid) + (1|timepoint) + (1|adjmfc.group) + (1|timepoint:adjmfc.group)
RP11-727F15.12	0	0	0.342694	0.00167653	0	0.0578829	0.597747	CD8_Naive_Tcell	~ age + (1|sex) + (1|subjectid) + (1|timepoint) + (1|adjmfc.group) + (1|timepoint:adjmfc.group)
TMEM179B	0	0	0	0	0	0.0764177	0.923582	CD8_Naive_Tcell	~ age + (1|sex) + (1|subjectid) + (1|timepoint) + (1|adjmfc.group) + (1|timepoint:adjmfc.group)
NXF1	0	0	0.222054	0	0	0.0188244	0.759121	CD8_Naive_Tcell	~ age + (1|sex) + (1|subjectid) + (1|timepoint) + (1|adjmfc.group) + (1|timepoint:adjmfc.group)
STX5	0	0	0	0	0	0.0854811	0.914519	CD8_Naive_Tcell	~ age + (1|sex) + (1|subjectid) + (1|timepoint) + (1|adjmfc.group) + (1|timepoint:adjmfc.group)
RP11-727F15.9	0.0200323	0	0.273718	0.0860969	0	0.00387686	0.616276	CD8_Naive_Tcell	~ age + (1|sex) + (1|subjectid) + (1|timepoint) + (1|adjmfc.group) + (1|timepoint:adjmfc.group)
WDR74	0.0522766	6.75633e-10	0.421067	1.24395e-08	3.89001e-08	0.000119396	0.526537	CD8_Naive_Tcell	~ age + (1|sex) + (1|subjectid) + (1|timepoint) + (1|adjmfc.group) + (1|timepoint:adjmfc.group)
SLC3A2	0	0.00994122	0.00625873	0	0.42093	0.0737045	0.489165	CD8_Naive_Tcell	~ age + (1|sex) + (1|subjectid) + (1|timepoint) + (1|adjmfc.group) + (1|timepoint:adjmfc.group)
RARRES3	0.0110196	7.12411e-07	0.127052	5.72243e-09	0.161787	1.81112e-05	0.700123	CD8_Naive_Tcell	~ age + (1|sex) + (1|subjectid) + (1|timepoint) + (1|adjmfc.group) + (1|timepoint:adjmfc.group)
PLA2G16	0	0	0.357904	0.0105911	0.0973895	0.24892	0.285196	CD8_Naive_Tcell	~ age + (1|sex) + (1|subjectid) + (1|timepoint) + (1|adjmfc.group) + (1|timepoint:adjmfc.group)
ATL3	0	0	0	0	0	0.016699	0.983301	CD8_Naive_Tcell	~ age + (1|sex) + (1|subjectid) + (1|timepoint) + (1|adjmfc.group) + (1|timepoint:adjmfc.group)
RTN3	1.33414e-08	0.0120956	0.106001	0	0	0.000438667	0.881465	CD8_Naive_Tcell	~ age + (1|sex) + (1|subjectid) + (1|timepoint) + (1|adjmfc.group) + (1|timepoint:adjmfc.group)
C11orf84	0	0	0.227673	0	0.0201532	0.169988	0.582186	CD8_Naive_Tcell	~ age + (1|sex) + (1|subjectid) + (1|timepoint) + (1|adjmfc.group) + (1|timepoint:adjmfc.group)
MARK2	0	0	0	0	0	0.00337767	0.996622	CD8_Naive_Tcell	~ age + (1|sex) + (1|subjectid) + (1|timepoint) + (1|adjmfc.group) + (1|timepoint:adjmfc.group)
NAA40	6.85209e-10	0	0.0536838	0.01401	0	0.000230839	0.932075	CD8_Naive_Tcell	~ age + (1|sex) + (1|subjectid) + (1|timepoint) + (1|adjmfc.group) + (1|timepoint:adjmfc.group)
COX8A	0.39812	4.13433e-09	0.0611503	0	1.00052e-10	0.000596796	0.540133	CD8_Naive_Tcell	~ age + (1|sex) + (1|subjectid) + (1|timepoint) + (1|adjmfc.group) + (1|timepoint:adjmfc.group)
OTUB1	0	0	0	0	0	0.00153998	0.99846	CD8_Naive_Tcell	~ age + (1|sex) + (1|subjectid) + (1|timepoint) + (1|adjmfc.group) + (1|timepoint:adjmfc.group)
MACROD1	5.02831e-09	0.140035	0.151456	0.0265978	4.04417e-08	0.053402	0.62851	CD8_Naive_Tcell	~ age + (1|sex) + (1|subjectid) + (1|timepoint) + (1|adjmfc.group) + (1|timepoint:adjmfc.group)
STIP1	0	0.0170766	0.162848	0	0.122548	0.0489311	0.648596	CD8_Naive_Tcell	~ age + (1|sex) + (1|subjectid) + (1|timepoint) + (1|adjmfc.group) + (1|timepoint:adjmfc.group)
FERMT3	4.02313e-10	0	0.240161	2.07643e-10	8.15007e-10	0.059557	0.700282	CD8_Naive_Tcell	~ age + (1|sex) + (1|subjectid) + (1|timepoint) + (1|adjmfc.group) + (1|timepoint:adjmfc.group)
TRPT1	9.76938e-10	0.0465842	0	0.00842637	0.0908302	0.115212	0.738947	CD8_Naive_Tcell	~ age + (1|sex) + (1|subjectid) + (1|timepoint) + (1|adjmfc.group) + (1|timepoint:adjmfc.group)
NUDT22	0.0275431	0.05995	0.0735659	0.0410346	0	0.0171446	0.780762	CD8_Naive_Tcell	~ age + (1|sex) + (1|subjectid) + (1|timepoint) + (1|adjmfc.group) + (1|timepoint:adjmfc.group)
DNAJC4	0.131265	1.59359e-10	1.60547e-07	0	0	0.000843828	0.867891	CD8_Naive_Tcell	~ age + (1|sex) + (1|subjectid) + (1|timepoint) + (1|adjmfc.group) + (1|timepoint:adjmfc.group)
VEGFB	0	0	0	0	0	0.0361812	0.963819	CD8_Naive_Tcell	~ age + (1|sex) + (1|subjectid) + (1|timepoint) + (1|adjmfc.group) + (1|timepoint:adjmfc.group)
FKBP2	3.31542e-10	0	8.56618e-09	2.58685e-09	0	0.00152498	0.998475	CD8_Naive_Tcell	~ age + (1|sex) + (1|subjectid) + (1|timepoint) + (1|adjmfc.group) + (1|timepoint:adjmfc.group)
PPP1R14B	0.0827713	0	0	0	0	0.0172787	0.89995	CD8_Naive_Tcell	~ age + (1|sex) + (1|subjectid) + (1|timepoint) + (1|adjmfc.group) + (1|timepoint:adjmfc.group)
BAD	0	0	0.650212	0	0	0.021354	0.328434	CD8_Naive_Tcell	~ age + (1|sex) + (1|subjectid) + (1|timepoint) + (1|adjmfc.group) + (1|timepoint:adjmfc.group)
GPR137	0	0	0.0353027	0	0	0.0145056	0.950192	CD8_Naive_Tcell	~ age + (1|sex) + (1|subjectid) + (1|timepoint) + (1|adjmfc.group) + (1|timepoint:adjmfc.group)
ESRRA	0	0	0.149396	0	0.0188428	0.00980042	0.821961	CD8_Naive_Tcell	~ age + (1|sex) + (1|subjectid) + (1|timepoint) + (1|adjmfc.group) + (1|timepoint:adjmfc.group)
TRMT112	0	0	0.313889	0	0.111209	0.0130268	0.561875	CD8_Naive_Tcell	~ age + (1|sex) + (1|subjectid) + (1|timepoint) + (1|adjmfc.group) + (1|timepoint:adjmfc.group)
PRDX5	0	0	0	0	0	0.236483	0.763517	CD8_Naive_Tcell	~ age + (1|sex) + (1|subjectid) + (1|timepoint) + (1|adjmfc.group) + (1|timepoint:adjmfc.group)
AP003774.1	5.09032e-07	1.591e-06	0.334334	1.58993e-07	1.22585e-07	0.0175423	0.648121	CD8_Naive_Tcell	~ age + (1|sex) + (1|subjectid) + (1|timepoint) + (1|adjmfc.group) + (1|timepoint:adjmfc.group)
CCDC88B	0	2.69073e-10	0	0	0.164153	0.00296172	0.832885	CD8_Naive_Tcell	~ age + (1|sex) + (1|subjectid) + (1|timepoint) + (1|adjmfc.group) + (1|timepoint:adjmfc.group)
RPS6KA4	0	0	0.0284635	0	0	0.00938321	0.962153	CD8_Naive_Tcell	~ age + (1|sex) + (1|subjectid) + (1|timepoint) + (1|adjmfc.group) + (1|timepoint:adjmfc.group)
RASGRP2	0.218362	0	0.136981	0.189404	5.77316e-11	0.169784	0.285469	CD8_Naive_Tcell	~ age + (1|sex) + (1|subjectid) + (1|timepoint) + (1|adjmfc.group) + (1|timepoint:adjmfc.group)
SF1	0	0	0.573785	0.0116003	1.10929e-10	0.0288246	0.38579	CD8_Naive_Tcell	~ age + (1|sex) + (1|subjectid) + (1|timepoint) + (1|adjmfc.group) + (1|timepoint:adjmfc.group)
AP001462.6	0	0	0.132407	0	0	0.0287257	0.838867	CD8_Naive_Tcell	~ age + (1|sex) + (1|subjectid) + (1|timepoint) + (1|adjmfc.group) + (1|timepoint:adjmfc.group)
RP11-869B15.1	0	0	0	0	0	0.00846759	0.991532	CD8_Naive_Tcell	~ age + (1|sex) + (1|subjectid) + (1|timepoint) + (1|adjmfc.group) + (1|timepoint:adjmfc.group)
MAP4K2	0	0	0.112465	0	0	0.0182765	0.869259	CD8_Naive_Tcell	~ age + (1|sex) + (1|subjectid) + (1|timepoint) + (1|adjmfc.group) + (1|timepoint:adjmfc.group)
MEN1	0	0	0	0	0	0.0090624	0.990938	CD8_Naive_Tcell	~ age + (1|sex) + (1|subjectid) + (1|timepoint) + (1|adjmfc.group) + (1|timepoint:adjmfc.group)
EHD1	6.05615e-10	0	0.0293685	0.0127391	0	0.0441826	0.91371	CD8_Naive_Tcell	~ age + (1|sex) + (1|subjectid) + (1|timepoint) + (1|adjmfc.group) + (1|timepoint:adjmfc.group)
ATG2A	5.59333e-09	0	0.270708	0.00231887	0.186268	0.0644826	0.476222	CD8_Naive_Tcell	~ age + (1|sex) + (1|subjectid) + (1|timepoint) + (1|adjmfc.group) + (1|timepoint:adjmfc.group)
PPP2R5B	0	0.0990019	5.81716e-10	0	0.0328588	0.0448688	0.823271	CD8_Naive_Tcell	~ age + (1|sex) + (1|subjectid) + (1|timepoint) + (1|adjmfc.group) + (1|timepoint:adjmfc.group)
ARL2	1.87001e-09	2.37956e-10	0.140353	1.35883e-10	0.153875	0.118962	0.58681	CD8_Naive_Tcell	~ age + (1|sex) + (1|subjectid) + (1|timepoint) + (1|adjmfc.group) + (1|timepoint:adjmfc.group)
SAC3D1	0.30698	0	0	0.0898453	0	0.162201	0.440974	CD8_Naive_Tcell	~ age + (1|sex) + (1|subjectid) + (1|timepoint) + (1|adjmfc.group) + (1|timepoint:adjmfc.group)
NAALADL1	9.01502e-11	0.0642811	0	0	0.0263717	0.0731286	0.836219	CD8_Naive_Tcell	~ age + (1|sex) + (1|subjectid) + (1|timepoint) + (1|adjmfc.group) + (1|timepoint:adjmfc.group)
ZFPL1	0	0.0440186	0	0	0.0310294	0.000588931	0.924363	CD8_Naive_Tcell	~ age + (1|sex) + (1|subjectid) + (1|timepoint) + (1|adjmfc.group) + (1|timepoint:adjmfc.group)
VPS51	8.96314e-11	3.99522e-07	0.35094	0	0	0.0144947	0.634565	CD8_Naive_Tcell	~ age + (1|sex) + (1|subjectid) + (1|timepoint) + (1|adjmfc.group) + (1|timepoint:adjmfc.group)
TM7SF2	0	1.94684e-08	0.568927	0.00188111	0.0389445	0.0481658	0.342082	CD8_Naive_Tcell	~ age + (1|sex) + (1|subjectid) + (1|timepoint) + (1|adjmfc.group) + (1|timepoint:adjmfc.group)
ZNHIT2	0.0881005	0	1.68424e-09	0	9.94048e-11	0.00491769	0.906982	CD8_Naive_Tcell	~ age + (1|sex) + (1|subjectid) + (1|timepoint) + (1|adjmfc.group) + (1|timepoint:adjmfc.group)
FAU	0.08422	0	0.381895	0.0210943	1.35861e-10	0.264694	0.248096	CD8_Naive_Tcell	~ age + (1|sex) + (1|subjectid) + (1|timepoint) + (1|adjmfc.group) + (1|timepoint:adjmfc.group)
SYVN1	0.00927323	0	0.245043	0	0.0720097	0.0249064	0.648767	CD8_Naive_Tcell	~ age + (1|sex) + (1|subjectid) + (1|timepoint) + (1|adjmfc.group) + (1|timepoint:adjmfc.group)
MRPL49	0.0697952	3.63214e-09	0.220308	0.0266393	0	0.000720725	0.682537	CD8_Naive_Tcell	~ age + (1|sex) + (1|subjectid) + (1|timepoint) + (1|adjmfc.group) + (1|timepoint:adjmfc.group)
CAPN1	5.25754e-09	7.7093e-11	0.221377	0	0	0.0288513	0.749771	CD8_Naive_Tcell	~ age + (1|sex) + (1|subjectid) + (1|timepoint) + (1|adjmfc.group) + (1|timepoint:adjmfc.group)
POLA2	0	6.45919e-09	0.0694917	0	0	0.00576699	0.924741	CD8_Naive_Tcell	~ age + (1|sex) + (1|subjectid) + (1|timepoint) + (1|adjmfc.group) + (1|timepoint:adjmfc.group)
CDC42EP2	9.15295e-10	0	0.291636	0.0130321	4.03143e-09	0.258775	0.436557	CD8_Naive_Tcell	~ age + (1|sex) + (1|subjectid) + (1|timepoint) + (1|adjmfc.group) + (1|timepoint:adjmfc.group)
DPF2	0	0	0	0	0	0.00696944	0.993031	CD8_Naive_Tcell	~ age + (1|sex) + (1|subjectid) + (1|timepoint) + (1|adjmfc.group) + (1|timepoint:adjmfc.group)
SLC25A45	0.127862	0.0577198	0.165929	0.00877443	0	0.0199035	0.619811	CD8_Naive_Tcell	~ age + (1|sex) + (1|subjectid) + (1|timepoint) + (1|adjmfc.group) + (1|timepoint:adjmfc.group)
FRMD8	0	0	0	0	0.0379419	0.00592809	0.95613	CD8_Naive_Tcell	~ age + (1|sex) + (1|subjectid) + (1|timepoint) + (1|adjmfc.group) + (1|timepoint:adjmfc.group)
NEAT1	0.29163	0.0837123	0.172515	3.40739e-11	0.145572	0.040895	0.265675	CD8_Naive_Tcell	~ age + (1|sex) + (1|subjectid) + (1|timepoint) + (1|adjmfc.group) + (1|timepoint:adjmfc.group)
MALAT1	0.0465836	0.133786	0.288573	0.0220858	0	0.140467	0.368504	CD8_Naive_Tcell	~ age + (1|sex) + (1|subjectid) + (1|timepoint) + (1|adjmfc.group) + (1|timepoint:adjmfc.group)
SCYL1	0	0	0	0	0.206103	0.00180884	0.792089	CD8_Naive_Tcell	~ age + (1|sex) + (1|subjectid) + (1|timepoint) + (1|adjmfc.group) + (1|timepoint:adjmfc.group)
LTBP3	3.31851e-10	7.82536e-09	0.0188679	0.00678743	0	0.00199639	0.972348	CD8_Naive_Tcell	~ age + (1|sex) + (1|subjectid) + (1|timepoint) + (1|adjmfc.group) + (1|timepoint:adjmfc.group)
SSSCA1	0	0	0.171805	0.0582566	0.00669783	0.0289411	0.7343	CD8_Naive_Tcell	~ age + (1|sex) + (1|subjectid) + (1|timepoint) + (1|adjmfc.group) + (1|timepoint:adjmfc.group)
FAM89B	3.81368e-10	2.51329e-10	0.112595	0	0	0.00186989	0.885535	CD8_Naive_Tcell	~ age + (1|sex) + (1|subjectid) + (1|timepoint) + (1|adjmfc.group) + (1|timepoint:adjmfc.group)
EHBP1L1	0.0526425	0.0511234	0	0.0373424	0.0242273	0.000782655	0.833882	CD8_Naive_Tcell	~ age + (1|sex) + (1|subjectid) + (1|timepoint) + (1|adjmfc.group) + (1|timepoint:adjmfc.group)
MAP3K11	3.71569e-10	2.57099e-10	0.172085	2.75461e-10	0.144023	0.0168069	0.667086	CD8_Naive_Tcell	~ age + (1|sex) + (1|subjectid) + (1|timepoint) + (1|adjmfc.group) + (1|timepoint:adjmfc.group)
PCNXL3	0	2.04096e-10	0	0	0.127283	0.00784068	0.864877	CD8_Naive_Tcell	~ age + (1|sex) + (1|subjectid) + (1|timepoint) + (1|adjmfc.group) + (1|timepoint:adjmfc.group)
SIPA1	0.0177327	0	0.429896	0	0	0.178538	0.373833	CD8_Naive_Tcell	~ age + (1|sex) + (1|subjectid) + (1|timepoint) + (1|adjmfc.group) + (1|timepoint:adjmfc.group)
RELA	0	0	0	0	0	0.0185028	0.981497	CD8_Naive_Tcell	~ age + (1|sex) + (1|subjectid) + (1|timepoint) + (1|adjmfc.group) + (1|timepoint:adjmfc.group)
KAT5	0.0116466	0	0	0	0	0.019841	0.968512	CD8_Naive_Tcell	~ age + (1|sex) + (1|subjectid) + (1|timepoint) + (1|adjmfc.group) + (1|timepoint:adjmfc.group)
RNASEH2C	0	0	0	0	0.0238252	0.0115269	0.964648	CD8_Naive_Tcell	~ age + (1|sex) + (1|subjectid) + (1|timepoint) + (1|adjmfc.group) + (1|timepoint:adjmfc.group)
AP5B1	0.0576418	1.45049e-10	0	0	0	0.0469281	0.89543	CD8_Naive_Tcell	~ age + (1|sex) + (1|subjectid) + (1|timepoint) + (1|adjmfc.group) + (1|timepoint:adjmfc.group)
CFL1	2.30912e-09	0	0.0593046	0.113061	0	0.0498957	0.777739	CD8_Naive_Tcell	~ age + (1|sex) + (1|subjectid) + (1|timepoint) + (1|adjmfc.group) + (1|timepoint:adjmfc.group)
MUS81	0.0833834	0	0	1.94104e-08	0	0.0640098	0.852607	CD8_Naive_Tcell	~ age + (1|sex) + (1|subjectid) + (1|timepoint) + (1|adjmfc.group) + (1|timepoint:adjmfc.group)
CTSW	1.00704e-09	0	0.769403	0	0.0740788	0.0214894	0.135028	CD8_Naive_Tcell	~ age + (1|sex) + (1|subjectid) + (1|timepoint) + (1|adjmfc.group) + (1|timepoint:adjmfc.group)
FIBP	0	4.76937e-10	2.03116e-09	0.000511633	0.0167895	4.81575e-05	0.982651	CD8_Naive_Tcell	~ age + (1|sex) + (1|subjectid) + (1|timepoint) + (1|adjmfc.group) + (1|timepoint:adjmfc.group)
CCDC85B	0	0	0.1719	0.1143	0	0.011306	0.702493	CD8_Naive_Tcell	~ age + (1|sex) + (1|subjectid) + (1|timepoint) + (1|adjmfc.group) + (1|timepoint:adjmfc.group)
C11orf68	0	0	8.69115e-10	0.0679818	0	0.0029608	0.929057	CD8_Naive_Tcell	~ age + (1|sex) + (1|subjectid) + (1|timepoint) + (1|adjmfc.group) + (1|timepoint:adjmfc.group)
DRAP1	1.22236e-09	0.00603292	0	0.101423	0	0.119845	0.772699	CD8_Naive_Tcell	~ age + (1|sex) + (1|subjectid) + (1|timepoint) + (1|adjmfc.group) + (1|timepoint:adjmfc.group)
SART1	0	0	0.121364	0.0692713	0	0.000679249	0.808686	CD8_Naive_Tcell	~ age + (1|sex) + (1|subjectid) + (1|timepoint) + (1|adjmfc.group) + (1|timepoint:adjmfc.group)
EIF1AD	0	1.03789e-09	0.0321215	0	0	0.000171525	0.967707	CD8_Naive_Tcell	~ age + (1|sex) + (1|subjectid) + (1|timepoint) + (1|adjmfc.group) + (1|timepoint:adjmfc.group)
BANF1	0	5.11714e-10	0.115877	0.0412606	0.0251832	0.304224	0.513456	CD8_Naive_Tcell	~ age + (1|sex) + (1|subjectid) + (1|timepoint) + (1|adjmfc.group) + (1|timepoint:adjmfc.group)
SF3B2	0	0	0	0	2.38805e-10	2.69221e-05	0.999973	CD8_Naive_Tcell	~ age + (1|sex) + (1|subjectid) + (1|timepoint) + (1|adjmfc.group) + (1|timepoint:adjmfc.group)
PACS1	0	1.56773e-10	0.0639338	0	0	0.0155469	0.920519	CD8_Naive_Tcell	~ age + (1|sex) + (1|subjectid) + (1|timepoint) + (1|adjmfc.group) + (1|timepoint:adjmfc.group)
KLC2	0	3.91706e-10	0	0.000672756	0	0.00115032	0.998177	CD8_Naive_Tcell	~ age + (1|sex) + (1|subjectid) + (1|timepoint) + (1|adjmfc.group) + (1|timepoint:adjmfc.group)
RAB1B	0.109105	0.0138526	0	0	0.0816098	0.00430541	0.791127	CD8_Naive_Tcell	~ age + (1|sex) + (1|subjectid) + (1|timepoint) + (1|adjmfc.group) + (1|timepoint:adjmfc.group)
CNIH2	0.0749611	0	0.163179	0.0147071	4.03241e-10	0.375149	0.372004	CD8_Naive_Tcell	~ age + (1|sex) + (1|subjectid) + (1|timepoint) + (1|adjmfc.group) + (1|timepoint:adjmfc.group)
YIF1A	0.180854	0	0	0.00072442	5.99805e-10	0.0410706	0.777351	CD8_Naive_Tcell	~ age + (1|sex) + (1|subjectid) + (1|timepoint) + (1|adjmfc.group) + (1|timepoint:adjmfc.group)
CD248	0	0	0.333461	6.49369e-10	0.194446	0.0371606	0.434933	CD8_Naive_Tcell	~ age + (1|sex) + (1|subjectid) + (1|timepoint) + (1|adjmfc.group) + (1|timepoint:adjmfc.group)
RIN1	0	0	0.206796	0.0663787	0	0.00852683	0.718299	CD8_Naive_Tcell	~ age + (1|sex) + (1|subjectid) + (1|timepoint) + (1|adjmfc.group) + (1|timepoint:adjmfc.group)
BRMS1	4.03007e-10	1.97092e-10	0	0.0349556	0	0.000368474	0.964676	CD8_Naive_Tcell	~ age + (1|sex) + (1|subjectid) + (1|timepoint) + (1|adjmfc.group) + (1|timepoint:adjmfc.group)
B3GNT1	0.0507352	0	0	0.0430185	0	0.0236833	0.882563	CD8_Naive_Tcell	~ age + (1|sex) + (1|subjectid) + (1|timepoint) + (1|adjmfc.group) + (1|timepoint:adjmfc.group)
RP11-867G23.8	0	0	0	0	0	0.0662918	0.933708	CD8_Naive_Tcell	~ age + (1|sex) + (1|subjectid) + (1|timepoint) + (1|adjmfc.group) + (1|timepoint:adjmfc.group)
MRPL11	6.04193e-10	0	0.359092	9.9363e-10	0.198953	0.0603517	0.381603	CD8_Naive_Tcell	~ age + (1|sex) + (1|subjectid) + (1|timepoint) + (1|adjmfc.group) + (1|timepoint:adjmfc.group)
CTD-3074O7.5	0.0858143	0.114282	0	5.35163e-08	0	0.0086085	0.791295	CD8_Naive_Tcell	~ age + (1|sex) + (1|subjectid) + (1|timepoint) + (1|adjmfc.group) + (1|timepoint:adjmfc.group)
DPP3	1.79496e-08	1.1968e-08	0.265564	0	0	0.00073013	0.733706	CD8_Naive_Tcell	~ age + (1|sex) + (1|subjectid) + (1|timepoint) + (1|adjmfc.group) + (1|timepoint:adjmfc.group)
ZDHHC24	0.0162641	2.12561e-10	0	2.69413e-10	5.8993e-10	6.56377e-06	0.983729	CD8_Naive_Tcell	~ age + (1|sex) + (1|subjectid) + (1|timepoint) + (1|adjmfc.group) + (1|timepoint:adjmfc.group)
CTD-3074O7.12	0	2.9716e-09	0.572796	0.035214	0.00578738	0.045035	0.341168	CD8_Naive_Tcell	~ age + (1|sex) + (1|subjectid) + (1|timepoint) + (1|adjmfc.group) + (1|timepoint:adjmfc.group)
CTSF	7.81873e-11	8.77412e-10	0.341697	0.0122731	8.20968e-10	0.00221365	0.643816	CD8_Naive_Tcell	~ age + (1|sex) + (1|subjectid) + (1|timepoint) + (1|adjmfc.group) + (1|timepoint:adjmfc.group)
CCS	5.08333e-10	1.00663e-08	0.0584081	0.0310563	0.0604155	0.0385595	0.811561	CD8_Naive_Tcell	~ age + (1|sex) + (1|subjectid) + (1|timepoint) + (1|adjmfc.group) + (1|timepoint:adjmfc.group)
RBM14	0.194375	0.0497513	0	0.0460495	0	1.33557e-05	0.70981	CD8_Naive_Tcell	~ age + (1|sex) + (1|subjectid) + (1|timepoint) + (1|adjmfc.group) + (1|timepoint:adjmfc.group)
RBM4	0.0255406	0.0390944	0	2.47496e-10	0	0.0479863	0.887379	CD8_Naive_Tcell	~ age + (1|sex) + (1|subjectid) + (1|timepoint) + (1|adjmfc.group) + (1|timepoint:adjmfc.group)
RBM4B	0.0168467	1.09967e-06	3.48743e-09	0.0169817	0	0.0169599	0.949211	CD8_Naive_Tcell	~ age + (1|sex) + (1|subjectid) + (1|timepoint) + (1|adjmfc.group) + (1|timepoint:adjmfc.group)
RP11-658F2.8	0	0	1.42341e-10	0	0	0.0409644	0.959036	CD8_Naive_Tcell	~ age + (1|sex) + (1|subjectid) + (1|timepoint) + (1|adjmfc.group) + (1|timepoint:adjmfc.group)
C11orf80	0.0754424	0.00364282	3.23537e-08	0	0.0428173	0.025922	0.852175	CD8_Naive_Tcell	~ age + (1|sex) + (1|subjectid) + (1|timepoint) + (1|adjmfc.group) + (1|timepoint:adjmfc.group)
RCE1	0.00584679	8.87955e-10	0.352896	0.0949728	0	0.00240096	0.543884	CD8_Naive_Tcell	~ age + (1|sex) + (1|subjectid) + (1|timepoint) + (1|adjmfc.group) + (1|timepoint:adjmfc.group)
KDM2A	0	0	0	0.00764564	0	0.0324545	0.9599	CD8_Naive_Tcell	~ age + (1|sex) + (1|subjectid) + (1|timepoint) + (1|adjmfc.group) + (1|timepoint:adjmfc.group)
ADRBK1	0	0.0380389	0.294622	1.67874e-09	0	0.00600469	0.661335	CD8_Naive_Tcell	~ age + (1|sex) + (1|subjectid) + (1|timepoint) + (1|adjmfc.group) + (1|timepoint:adjmfc.group)
ANKRD13D	0	0.0625393	1.3829e-09	2.56512e-10	0	9.00753e-05	0.937371	CD8_Naive_Tcell	~ age + (1|sex) + (1|subjectid) + (1|timepoint) + (1|adjmfc.group) + (1|timepoint:adjmfc.group)
SSH3	1.63784e-09	0	0.231057	2.443e-10	0.0672805	0.157476	0.544186	CD8_Naive_Tcell	~ age + (1|sex) + (1|subjectid) + (1|timepoint) + (1|adjmfc.group) + (1|timepoint:adjmfc.group)
POLD4	0	0.0480276	0	0.0660887	0	0.0339588	0.851925	CD8_Naive_Tcell	~ age + (1|sex) + (1|subjectid) + (1|timepoint) + (1|adjmfc.group) + (1|timepoint:adjmfc.group)
CLCF1	0	0	0.341573	0.0297431	0	0.210142	0.418541	CD8_Naive_Tcell	~ age + (1|sex) + (1|subjectid) + (1|timepoint) + (1|adjmfc.group) + (1|timepoint:adjmfc.group)
RAD9A	0	2.03548e-09	0.13922	0.00587958	0	0.189756	0.665145	CD8_Naive_Tcell	~ age + (1|sex) + (1|subjectid) + (1|timepoint) + (1|adjmfc.group) + (1|timepoint:adjmfc.group)
PPP1CA	0.0215888	0	0.225571	0	0	0.0218625	0.730978	CD8_Naive_Tcell	~ age + (1|sex) + (1|subjectid) + (1|timepoint) + (1|adjmfc.group) + (1|timepoint:adjmfc.group)
TBC1D10C	0	0	0	0	0.0311664	0.0584465	0.910387	CD8_Naive_Tcell	~ age + (1|sex) + (1|subjectid) + (1|timepoint) + (1|adjmfc.group) + (1|timepoint:adjmfc.group)
CARNS1	0.0143912	0	0.0150333	0	0	0.0625007	0.908075	CD8_Naive_Tcell	~ age + (1|sex) + (1|subjectid) + (1|timepoint) + (1|adjmfc.group) + (1|timepoint:adjmfc.group)
RPS6KB2	0	0	0.203815	0	0	0.00297606	0.793209	CD8_Naive_Tcell	~ age + (1|sex) + (1|subjectid) + (1|timepoint) + (1|adjmfc.group) + (1|timepoint:adjmfc.group)
AP003419.16	0.258392	0	0.110427	0	0	0.000127937	0.631054	CD8_Naive_Tcell	~ age + (1|sex) + (1|subjectid) + (1|timepoint) + (1|adjmfc.group) + (1|timepoint:adjmfc.group)
PTPRCAP	0.154187	7.09737e-10	0.252063	0	0	0.012109	0.581641	CD8_Naive_Tcell	~ age + (1|sex) + (1|subjectid) + (1|timepoint) + (1|adjmfc.group) + (1|timepoint:adjmfc.group)
CORO1B	0.217256	0.0481717	0.269805	0.00474408	0	0.0386226	0.421401	CD8_Naive_Tcell	~ age + (1|sex) + (1|subjectid) + (1|timepoint) + (1|adjmfc.group) + (1|timepoint:adjmfc.group)
TMEM134	0	0.0357396	0.0948353	0.00450772	0	0.140308	0.72461	CD8_Naive_Tcell	~ age + (1|sex) + (1|subjectid) + (1|timepoint) + (1|adjmfc.group) + (1|timepoint:adjmfc.group)
AIP	5.37366e-10	7.88975e-10	0	0	0.104802	0.0438202	0.851378	CD8_Naive_Tcell	~ age + (1|sex) + (1|subjectid) + (1|timepoint) + (1|adjmfc.group) + (1|timepoint:adjmfc.group)
PITPNM1	0	0	0	0	0	0.0710072	0.928993	CD8_Naive_Tcell	~ age + (1|sex) + (1|subjectid) + (1|timepoint) + (1|adjmfc.group) + (1|timepoint:adjmfc.group)
CDK2AP2	0	0	0.252796	0	0.0985787	0.0341685	0.614457	CD8_Naive_Tcell	~ age + (1|sex) + (1|subjectid) + (1|timepoint) + (1|adjmfc.group) + (1|timepoint:adjmfc.group)
GSTP1	0	0	0.741492	0.00203242	0	0.0285748	0.227901	CD8_Naive_Tcell	~ age + (1|sex) + (1|subjectid) + (1|timepoint) + (1|adjmfc.group) + (1|timepoint:adjmfc.group)
NDUFV1	0	0	0.210348	0	0	0.0946714	0.69498	CD8_Naive_Tcell	~ age + (1|sex) + (1|subjectid) + (1|timepoint) + (1|adjmfc.group) + (1|timepoint:adjmfc.group)
NUDT8	0.0631364	0	0.0180117	0	0	0.00155436	0.917298	CD8_Naive_Tcell	~ age + (1|sex) + (1|subjectid) + (1|timepoint) + (1|adjmfc.group) + (1|timepoint:adjmfc.group)
UNC93B1	0.0770279	0	0.0981284	0	0	0.0388316	0.786012	CD8_Naive_Tcell	~ age + (1|sex) + (1|subjectid) + (1|timepoint) + (1|adjmfc.group) + (1|timepoint:adjmfc.group)
NDUFS8	5.9466e-09	0.0245319	5.94744e-09	0	0	0.166969	0.808499	CD8_Naive_Tcell	~ age + (1|sex) + (1|subjectid) + (1|timepoint) + (1|adjmfc.group) + (1|timepoint:adjmfc.group)
TCIRG1	0.0871542	0.0345159	0.0309403	0	0	0.0221849	0.825205	CD8_Naive_Tcell	~ age + (1|sex) + (1|subjectid) + (1|timepoint) + (1|adjmfc.group) + (1|timepoint:adjmfc.group)
SUV420H1	0	1.01039e-08	0	0	0.302967	0.000272438	0.69676	CD8_Naive_Tcell	~ age + (1|sex) + (1|subjectid) + (1|timepoint) + (1|adjmfc.group) + (1|timepoint:adjmfc.group)
C11orf24	0	0	0	0	0	0.0764073	0.923593	CD8_Naive_Tcell	~ age + (1|sex) + (1|subjectid) + (1|timepoint) + (1|adjmfc.group) + (1|timepoint:adjmfc.group)
PPP6R3	0	0	0	2.63897e-09	0.00579733	0.0132856	0.980917	CD8_Naive_Tcell	~ age + (1|sex) + (1|subjectid) + (1|timepoint) + (1|adjmfc.group) + (1|timepoint:adjmfc.group)
MTL5	0	0	0.348929	0	0.148834	0.0552408	0.446996	CD8_Naive_Tcell	~ age + (1|sex) + (1|subjectid) + (1|timepoint) + (1|adjmfc.group) + (1|timepoint:adjmfc.group)
CPT1A	0	0.0370231	0.150509	0.138896	0.152449	0.0559308	0.465191	CD8_Naive_Tcell	~ age + (1|sex) + (1|subjectid) + (1|timepoint) + (1|adjmfc.group) + (1|timepoint:adjmfc.group)
MRPL21	0	0.0270498	0.201692	0	0	0.044501	0.726757	CD8_Naive_Tcell	~ age + (1|sex) + (1|subjectid) + (1|timepoint) + (1|adjmfc.group) + (1|timepoint:adjmfc.group)
IGHMBP2	0	0	0	0	0	0.00145397	0.998546	CD8_Naive_Tcell	~ age + (1|sex) + (1|subjectid) + (1|timepoint) + (1|adjmfc.group) + (1|timepoint:adjmfc.group)
TPCN2	0	0	0.131257	0	0	0.00929752	0.859445	CD8_Naive_Tcell	~ age + (1|sex) + (1|subjectid) + (1|timepoint) + (1|adjmfc.group) + (1|timepoint:adjmfc.group)
ORAOV1	8.98327e-11	0.069057	8.73376e-09	0	0.180406	1.99491e-05	0.750517	CD8_Naive_Tcell	~ age + (1|sex) + (1|subjectid) + (1|timepoint) + (1|adjmfc.group) + (1|timepoint:adjmfc.group)
FADD	0	0	0.344848	0	0.0690995	0.0401776	0.545875	CD8_Naive_Tcell	~ age + (1|sex) + (1|subjectid) + (1|timepoint) + (1|adjmfc.group) + (1|timepoint:adjmfc.group)
PPFIA1	0.0869564	6.72291e-10	0.0469562	0.00248016	0	0.0711231	0.792484	CD8_Naive_Tcell	~ age + (1|sex) + (1|subjectid) + (1|timepoint) + (1|adjmfc.group) + (1|timepoint:adjmfc.group)
DHCR7	0	0	0.0725944	2.09586e-10	0	0.0038052	0.9236	CD8_Naive_Tcell	~ age + (1|sex) + (1|subjectid) + (1|timepoint) + (1|adjmfc.group) + (1|timepoint:adjmfc.group)
RP11-660L16.2	0	0.0294392	0.362398	0.0198301	0.0434393	0.00882758	0.536066	CD8_Naive_Tcell	~ age + (1|sex) + (1|subjectid) + (1|timepoint) + (1|adjmfc.group) + (1|timepoint:adjmfc.group)
NADSYN1	0.0690901	4.65698e-08	0.314759	0.00953184	0.0780351	0.00572448	0.522859	CD8_Naive_Tcell	~ age + (1|sex) + (1|subjectid) + (1|timepoint) + (1|adjmfc.group) + (1|timepoint:adjmfc.group)
FAM86C1	0	0	0	0	0	0.00112576	0.998874	CD8_Naive_Tcell	~ age + (1|sex) + (1|subjectid) + (1|timepoint) + (1|adjmfc.group) + (1|timepoint:adjmfc.group)
RP11-849H4.2	0	0.0758173	0.0471263	0	0.00396853	0.0173507	0.855737	CD8_Naive_Tcell	~ age + (1|sex) + (1|subjectid) + (1|timepoint) + (1|adjmfc.group) + (1|timepoint:adjmfc.group)
RNF121	1.2433e-10	0	0.0882581	0.0788967	0	0.000403104	0.832442	CD8_Naive_Tcell	~ age + (1|sex) + (1|subjectid) + (1|timepoint) + (1|adjmfc.group) + (1|timepoint:adjmfc.group)
IL18BP	0.0456658	1.39263e-09	0	0.213267	1.37016e-09	0.0239842	0.717083	CD8_Naive_Tcell	~ age + (1|sex) + (1|subjectid) + (1|timepoint) + (1|adjmfc.group) + (1|timepoint:adjmfc.group)
NUMA1	0	0	0	0	0.0970143	0.0113102	0.891675	CD8_Naive_Tcell	~ age + (1|sex) + (1|subjectid) + (1|timepoint) + (1|adjmfc.group) + (1|timepoint:adjmfc.group)
LRTOMT	0.00630873	0.0458435	0.0291477	3.92124e-09	0	0.0106165	0.908084	CD8_Naive_Tcell	~ age + (1|sex) + (1|subjectid) + (1|timepoint) + (1|adjmfc.group) + (1|timepoint:adjmfc.group)
LAMTOR1	0	0	0	0	0.0502996	0.00442888	0.945271	CD8_Naive_Tcell	~ age + (1|sex) + (1|subjectid) + (1|timepoint) + (1|adjmfc.group) + (1|timepoint:adjmfc.group)
ANAPC15	0.0558269	0	0.170739	0	0.0421448	0.0108623	0.720427	CD8_Naive_Tcell	~ age + (1|sex) + (1|subjectid) + (1|timepoint) + (1|adjmfc.group) + (1|timepoint:adjmfc.group)
INPPL1	0	0.0232071	5.28295e-10	0.0446063	6.92878e-10	0.0237889	0.908398	CD8_Naive_Tcell	~ age + (1|sex) + (1|subjectid) + (1|timepoint) + (1|adjmfc.group) + (1|timepoint:adjmfc.group)
RP11-169D4.2	0.100875	0	0	0	0.105005	0.053717	0.740403	CD8_Naive_Tcell	~ age + (1|sex) + (1|subjectid) + (1|timepoint) + (1|adjmfc.group) + (1|timepoint:adjmfc.group)
ARAP1	0	0	0	0	0.0238398	0.0245692	0.951591	CD8_Naive_Tcell	~ age + (1|sex) + (1|subjectid) + (1|timepoint) + (1|adjmfc.group) + (1|timepoint:adjmfc.group)
STARD10	0.0397923	0	0	0	9.61901e-11	0.00239437	0.957813	CD8_Naive_Tcell	~ age + (1|sex) + (1|subjectid) + (1|timepoint) + (1|adjmfc.group) + (1|timepoint:adjmfc.group)
ATG16L2	1.29108e-10	2.91613e-09	0.0310924	0.0186554	0.0148075	0.170102	0.765342	CD8_Naive_Tcell	~ age + (1|sex) + (1|subjectid) + (1|timepoint) + (1|adjmfc.group) + (1|timepoint:adjmfc.group)
FCHSD2	0	0	0	0.0118672	0	0.0343142	0.953819	CD8_Naive_Tcell	~ age + (1|sex) + (1|subjectid) + (1|timepoint) + (1|adjmfc.group) + (1|timepoint:adjmfc.group)
RELT	0	0	0	0	0	0.00629788	0.993702	CD8_Naive_Tcell	~ age + (1|sex) + (1|subjectid) + (1|timepoint) + (1|adjmfc.group) + (1|timepoint:adjmfc.group)
FAM168A	0	0	0.143184	0	0.0350157	0.00131705	0.820483	CD8_Naive_Tcell	~ age + (1|sex) + (1|subjectid) + (1|timepoint) + (1|adjmfc.group) + (1|timepoint:adjmfc.group)
PLEKHB1	8.13457e-10	1.92523e-09	0.210088	0	1.39531e-10	0.0319032	0.758009	CD8_Naive_Tcell	~ age + (1|sex) + (1|subjectid) + (1|timepoint) + (1|adjmfc.group) + (1|timepoint:adjmfc.group)
RAB6A	0.0951746	3.17908e-09	6.59951e-09	0	0.00112676	0.00112958	0.902569	CD8_Naive_Tcell	~ age + (1|sex) + (1|subjectid) + (1|timepoint) + (1|adjmfc.group) + (1|timepoint:adjmfc.group)
MRPL48	0	0	0	0	0	0.199777	0.800223	CD8_Naive_Tcell	~ age + (1|sex) + (1|subjectid) + (1|timepoint) + (1|adjmfc.group) + (1|timepoint:adjmfc.group)
COA4	0.119903	2.18551e-09	0	4.34215e-10	0.111583	0.0100238	0.75849	CD8_Naive_Tcell	~ age + (1|sex) + (1|subjectid) + (1|timepoint) + (1|adjmfc.group) + (1|timepoint:adjmfc.group)
PAAF1	0.109465	2.4759e-09	0.0656884	0.133384	0	0.0719438	0.619519	CD8_Naive_Tcell	~ age + (1|sex) + (1|subjectid) + (1|timepoint) + (1|adjmfc.group) + (1|timepoint:adjmfc.group)
UCP2	0	0.141227	0.406435	0.0186668	0.155585	0.0410295	0.237057	CD8_Naive_Tcell	~ age + (1|sex) + (1|subjectid) + (1|timepoint) + (1|adjmfc.group) + (1|timepoint:adjmfc.group)
C2CD3	0	0	0	0	0	0.00145408	0.998546	CD8_Naive_Tcell	~ age + (1|sex) + (1|subjectid) + (1|timepoint) + (1|adjmfc.group) + (1|timepoint:adjmfc.group)
PPME1	0	0	0.250419	0.0359902	0.0740159	0.0229653	0.616609	CD8_Naive_Tcell	~ age + (1|sex) + (1|subjectid) + (1|timepoint) + (1|adjmfc.group) + (1|timepoint:adjmfc.group)
PGM2L1	0.0705103	0	0.0365111	0	0	0.00395396	0.889025	CD8_Naive_Tcell	~ age + (1|sex) + (1|subjectid) + (1|timepoint) + (1|adjmfc.group) + (1|timepoint:adjmfc.group)
LIPT2	0	3.67582e-09	0.226526	0	0	4.48334e-05	0.773429	CD8_Naive_Tcell	~ age + (1|sex) + (1|subjectid) + (1|timepoint) + (1|adjmfc.group) + (1|timepoint:adjmfc.group)
AP001372.2	0	0	0	0	0.0740186	0.0163841	0.909597	CD8_Naive_Tcell	~ age + (1|sex) + (1|subjectid) + (1|timepoint) + (1|adjmfc.group) + (1|timepoint:adjmfc.group)
POLD3	0	0	0	0	0	0.0180131	0.981987	CD8_Naive_Tcell	~ age + (1|sex) + (1|subjectid) + (1|timepoint) + (1|adjmfc.group) + (1|timepoint:adjmfc.group)
RNF169	0	0	0	0	0	0.0197701	0.98023	CD8_Naive_Tcell	~ age + (1|sex) + (1|subjectid) + (1|timepoint) + (1|adjmfc.group) + (1|timepoint:adjmfc.group)
XRRA1	0	0	0.470369	0	0	1.19542e-05	0.529619	CD8_Naive_Tcell	~ age + (1|sex) + (1|subjectid) + (1|timepoint) + (1|adjmfc.group) + (1|timepoint:adjmfc.group)
SPCS2	1.68773e-09	1.98219e-09	0.387654	0.0166541	0	0.00415092	0.59154	CD8_Naive_Tcell	~ age + (1|sex) + (1|subjectid) + (1|timepoint) + (1|adjmfc.group) + (1|timepoint:adjmfc.group)
ARRB1	0	0	0	0	0	0.0410987	0.958901	CD8_Naive_Tcell	~ age + (1|sex) + (1|subjectid) + (1|timepoint) + (1|adjmfc.group) + (1|timepoint:adjmfc.group)
RPS3	0	0	0.486543	0.0137561	0.00229904	0.301202	0.1962	CD8_Naive_Tcell	~ age + (1|sex) + (1|subjectid) + (1|timepoint) + (1|adjmfc.group) + (1|timepoint:adjmfc.group)
GDPD5	0.0296759	0	9.00493e-10	0	0	0.0931757	0.877148	CD8_Naive_Tcell	~ age + (1|sex) + (1|subjectid) + (1|timepoint) + (1|adjmfc.group) + (1|timepoint:adjmfc.group)
SERPINH1	0	0	0.1329	0	6.19211e-10	0.0571379	0.809962	CD8_Naive_Tcell	~ age + (1|sex) + (1|subjectid) + (1|timepoint) + (1|adjmfc.group) + (1|timepoint:adjmfc.group)
UVRAG	0	0	0.0676708	0	0	0.131075	0.801254	CD8_Naive_Tcell	~ age + (1|sex) + (1|subjectid) + (1|timepoint) + (1|adjmfc.group) + (1|timepoint:adjmfc.group)
PRKRIR	0.14064	0	0.164888	0	0	0.0109166	0.683555	CD8_Naive_Tcell	~ age + (1|sex) + (1|subjectid) + (1|timepoint) + (1|adjmfc.group) + (1|timepoint:adjmfc.group)
RP11-111M22.2	0	0	0.0385249	0	0	0.0277111	0.933764	CD8_Naive_Tcell	~ age + (1|sex) + (1|subjectid) + (1|timepoint) + (1|adjmfc.group) + (1|timepoint:adjmfc.group)
RP11-111M22.3	0	7.79212e-09	0.1987	0.0269148	0.0258361	0.0729505	0.675599	CD8_Naive_Tcell	~ age + (1|sex) + (1|subjectid) + (1|timepoint) + (1|adjmfc.group) + (1|timepoint:adjmfc.group)
C11orf30	0	0	0	0.00121854	0	0.057041	0.94174	CD8_Naive_Tcell	~ age + (1|sex) + (1|subjectid) + (1|timepoint) + (1|adjmfc.group) + (1|timepoint:adjmfc.group)
ACER3	0	4.69207e-09	0.281312	2.79568e-10	6.44729e-10	0.0992124	0.619475	CD8_Naive_Tcell	~ age + (1|sex) + (1|subjectid) + (1|timepoint) + (1|adjmfc.group) + (1|timepoint:adjmfc.group)
PAK1	0	0.0285239	0.129291	0	0	0.148466	0.693719	CD8_Naive_Tcell	~ age + (1|sex) + (1|subjectid) + (1|timepoint) + (1|adjmfc.group) + (1|timepoint:adjmfc.group)
CLNS1A	0.111182	0	0.185866	0	0	0.266441	0.436511	CD8_Naive_Tcell	~ age + (1|sex) + (1|subjectid) + (1|timepoint) + (1|adjmfc.group) + (1|timepoint:adjmfc.group)
RSF1	0	0	0	0	0.0800376	0.0286909	0.891271	CD8_Naive_Tcell	~ age + (1|sex) + (1|subjectid) + (1|timepoint) + (1|adjmfc.group) + (1|timepoint:adjmfc.group)
AAMDC	0	0	0	0	0	0.00977991	0.99022	CD8_Naive_Tcell	~ age + (1|sex) + (1|subjectid) + (1|timepoint) + (1|adjmfc.group) + (1|timepoint:adjmfc.group)
INTS4	0	0	0.150134	0	0.0126355	0.0692699	0.767961	CD8_Naive_Tcell	~ age + (1|sex) + (1|subjectid) + (1|timepoint) + (1|adjmfc.group) + (1|timepoint:adjmfc.group)
NDUFC2	0	0	0.400387	0	0	0.000289033	0.599324	CD8_Naive_Tcell	~ age + (1|sex) + (1|subjectid) + (1|timepoint) + (1|adjmfc.group) + (1|timepoint:adjmfc.group)
ALG8	0.0186235	0	0.0813861	0	0	0.000484227	0.899506	CD8_Naive_Tcell	~ age + (1|sex) + (1|subjectid) + (1|timepoint) + (1|adjmfc.group) + (1|timepoint:adjmfc.group)
NARS2	0	0.0321509	0	0.0823375	0	0.0216859	0.863826	CD8_Naive_Tcell	~ age + (1|sex) + (1|subjectid) + (1|timepoint) + (1|adjmfc.group) + (1|timepoint:adjmfc.group)
PRCP	0	0	0	0	3.06822e-10	0.0742567	0.925743	CD8_Naive_Tcell	~ age + (1|sex) + (1|subjectid) + (1|timepoint) + (1|adjmfc.group) + (1|timepoint:adjmfc.group)
RAB30	0	0	0.0225076	3.4018e-10	4.6208e-10	0.0243089	0.953183	CD8_Naive_Tcell	~ age + (1|sex) + (1|subjectid) + (1|timepoint) + (1|adjmfc.group) + (1|timepoint:adjmfc.group)
RAB30-AS1	0	0	0	0	0.138882	0.0464389	0.814679	CD8_Naive_Tcell	~ age + (1|sex) + (1|subjectid) + (1|timepoint) + (1|adjmfc.group) + (1|timepoint:adjmfc.group)
PCF11	0.0534153	0	0.205152	0.0417466	0	0.00459701	0.695089	CD8_Naive_Tcell	~ age + (1|sex) + (1|subjectid) + (1|timepoint) + (1|adjmfc.group) + (1|timepoint:adjmfc.group)
ANKRD42	0	0	0	0	0	0.0146471	0.985353	CD8_Naive_Tcell	~ age + (1|sex) + (1|subjectid) + (1|timepoint) + (1|adjmfc.group) + (1|timepoint:adjmfc.group)
CCDC90B	0.0368538	0.0457688	0.429796	0.00354437	0	1.32792e-06	0.484036	CD8_Naive_Tcell	~ age + (1|sex) + (1|subjectid) + (1|timepoint) + (1|adjmfc.group) + (1|timepoint:adjmfc.group)
TMEM126B	0.0166449	0.0635292	0	0.040106	0.0423202	0.122076	0.715323	CD8_Naive_Tcell	~ age + (1|sex) + (1|subjectid) + (1|timepoint) + (1|adjmfc.group) + (1|timepoint:adjmfc.group)
TMEM126A	0	0.0633477	0.362786	0.0701176	0	3.13209e-06	0.503746	CD8_Naive_Tcell	~ age + (1|sex) + (1|subjectid) + (1|timepoint) + (1|adjmfc.group) + (1|timepoint:adjmfc.group)
CREBZF	0.116131	0	2.72419e-09	0	0	0.000176594	0.883693	CD8_Naive_Tcell	~ age + (1|sex) + (1|subjectid) + (1|timepoint) + (1|adjmfc.group) + (1|timepoint:adjmfc.group)
SYTL2	1.3176e-10	7.81854e-10	0.626338	0	0	0.0349075	0.338754	CD8_Naive_Tcell	~ age + (1|sex) + (1|subjectid) + (1|timepoint) + (1|adjmfc.group) + (1|timepoint:adjmfc.group)
PICALM	0	0	0	0	0	0.102843	0.897157	CD8_Naive_Tcell	~ age + (1|sex) + (1|subjectid) + (1|timepoint) + (1|adjmfc.group) + (1|timepoint:adjmfc.group)
EED	0	2.8002e-10	0.218209	0.0591128	0	0.101817	0.620861	CD8_Naive_Tcell	~ age + (1|sex) + (1|subjectid) + (1|timepoint) + (1|adjmfc.group) + (1|timepoint:adjmfc.group)
C11orf73	0	0	0	0	0	0.245681	0.754319	CD8_Naive_Tcell	~ age + (1|sex) + (1|subjectid) + (1|timepoint) + (1|adjmfc.group) + (1|timepoint:adjmfc.group)
PRSS23	0	5.95215e-10	0.41244	0.0394078	0	0.0943813	0.453771	CD8_Naive_Tcell	~ age + (1|sex) + (1|subjectid) + (1|timepoint) + (1|adjmfc.group) + (1|timepoint:adjmfc.group)
CTSC	0	0	0.0836453	0	8.71465e-11	0.0958685	0.820486	CD8_Naive_Tcell	~ age + (1|sex) + (1|subjectid) + (1|timepoint) + (1|adjmfc.group) + (1|timepoint:adjmfc.group)
CHORDC1	0	0.0188738	0.230452	0.0416877	0.0941529	0.0162436	0.59859	CD8_Naive_Tcell	~ age + (1|sex) + (1|subjectid) + (1|timepoint) + (1|adjmfc.group) + (1|timepoint:adjmfc.group)
SLC36A4	0	4.35025e-09	0.265621	6.57996e-09	0	0.0346412	0.699737	CD8_Naive_Tcell	~ age + (1|sex) + (1|subjectid) + (1|timepoint) + (1|adjmfc.group) + (1|timepoint:adjmfc.group)
SMCO4	0.176907	0	0.151091	0.141345	0.0244808	0.00363573	0.502542	CD8_Naive_Tcell	~ age + (1|sex) + (1|subjectid) + (1|timepoint) + (1|adjmfc.group) + (1|timepoint:adjmfc.group)
KIAA1731	0	0	0.0147407	0	7.71435e-10	1.05532e-07	0.985259	CD8_Naive_Tcell	~ age + (1|sex) + (1|subjectid) + (1|timepoint) + (1|adjmfc.group) + (1|timepoint:adjmfc.group)
TAF1D	1.1304e-08	5.96286e-10	0.161787	7.52528e-10	0.00144151	0.00180624	0.834965	CD8_Naive_Tcell	~ age + (1|sex) + (1|subjectid) + (1|timepoint) + (1|adjmfc.group) + (1|timepoint:adjmfc.group)
C11orf54	0	0	0.0323834	0	0	0.0281504	0.939466	CD8_Naive_Tcell	~ age + (1|sex) + (1|subjectid) + (1|timepoint) + (1|adjmfc.group) + (1|timepoint:adjmfc.group)
MED17	0	1.691e-09	0.140513	0	0.0944018	0.0747406	0.690344	CD8_Naive_Tcell	~ age + (1|sex) + (1|subjectid) + (1|timepoint) + (1|adjmfc.group) + (1|timepoint:adjmfc.group)
PANX1	0	0	0.176842	0	0	0.100399	0.722759	CD8_Naive_Tcell	~ age + (1|sex) + (1|subjectid) + (1|timepoint) + (1|adjmfc.group) + (1|timepoint:adjmfc.group)
MRE11A	0	0	0.0734237	0	0	0.00123827	0.925338	CD8_Naive_Tcell	~ age + (1|sex) + (1|subjectid) + (1|timepoint) + (1|adjmfc.group) + (1|timepoint:adjmfc.group)
ANKRD49	0	0	0.0582742	0	0.00157263	0.00800243	0.932151	CD8_Naive_Tcell	~ age + (1|sex) + (1|subjectid) + (1|timepoint) + (1|adjmfc.group) + (1|timepoint:adjmfc.group)
FUT4	0.110571	8.29368e-11	0	0	1.9756e-09	0.0817086	0.80772	CD8_Naive_Tcell	~ age + (1|sex) + (1|subjectid) + (1|timepoint) + (1|adjmfc.group) + (1|timepoint:adjmfc.group)
CWC15	0.332266	0	0.0563896	0.106639	0.0188297	6.85639e-05	0.485808	CD8_Naive_Tcell	~ age + (1|sex) + (1|subjectid) + (1|timepoint) + (1|adjmfc.group) + (1|timepoint:adjmfc.group)
ENDOD1	0.0792394	0.0483215	0	0	0	0.046011	0.826428	CD8_Naive_Tcell	~ age + (1|sex) + (1|subjectid) + (1|timepoint) + (1|adjmfc.group) + (1|timepoint:adjmfc.group)
SESN3	0	0	0	0	0	0.0328177	0.967182	CD8_Naive_Tcell	~ age + (1|sex) + (1|subjectid) + (1|timepoint) + (1|adjmfc.group) + (1|timepoint:adjmfc.group)
FAM76B	0.0369815	0	0.236669	0	0	0.0145777	0.711772	CD8_Naive_Tcell	~ age + (1|sex) + (1|subjectid) + (1|timepoint) + (1|adjmfc.group) + (1|timepoint:adjmfc.group)
CEP57	0	0	0.261609	0	0	0.149775	0.588616	CD8_Naive_Tcell	~ age + (1|sex) + (1|subjectid) + (1|timepoint) + (1|adjmfc.group) + (1|timepoint:adjmfc.group)
MTMR2	0	0.0763559	9.6671e-09	0.039308	0	0.0609237	0.823412	CD8_Naive_Tcell	~ age + (1|sex) + (1|subjectid) + (1|timepoint) + (1|adjmfc.group) + (1|timepoint:adjmfc.group)
MAML2	0	0.0147209	0	0.00495311	3.4041e-08	0.0051528	0.975173	CD8_Naive_Tcell	~ age + (1|sex) + (1|subjectid) + (1|timepoint) + (1|adjmfc.group) + (1|timepoint:adjmfc.group)
CCDC82	0	0	0.194074	0	1.07702e-10	0.0229299	0.782996	CD8_Naive_Tcell	~ age + (1|sex) + (1|subjectid) + (1|timepoint) + (1|adjmfc.group) + (1|timepoint:adjmfc.group)
JRKL	0.0161184	0	0.22192	6.00191e-10	0.125606	0.000534874	0.635821	CD8_Naive_Tcell	~ age + (1|sex) + (1|subjectid) + (1|timepoint) + (1|adjmfc.group) + (1|timepoint:adjmfc.group)
KIAA1377	1.44936e-10	7.39666e-10	0.191678	4.74463e-10	0	0.0302278	0.778094	CD8_Naive_Tcell	~ age + (1|sex) + (1|subjectid) + (1|timepoint) + (1|adjmfc.group) + (1|timepoint:adjmfc.group)
BIRC3	0	0	0.290501	0	0	0.0484293	0.66107	CD8_Naive_Tcell	~ age + (1|sex) + (1|subjectid) + (1|timepoint) + (1|adjmfc.group) + (1|timepoint:adjmfc.group)
BIRC2	1.13961e-08	2.75785e-08	0	0	0.0974129	0.000213057	0.902374	CD8_Naive_Tcell	~ age + (1|sex) + (1|subjectid) + (1|timepoint) + (1|adjmfc.group) + (1|timepoint:adjmfc.group)
TMEM123	2.7067e-09	0	0.314188	0.0144756	0.0255899	0.347959	0.297788	CD8_Naive_Tcell	~ age + (1|sex) + (1|subjectid) + (1|timepoint) + (1|adjmfc.group) + (1|timepoint:adjmfc.group)
DCUN1D5	0	3.36216e-10	2.02207e-10	0.0551943	1.64361e-09	0.00582649	0.938979	CD8_Naive_Tcell	~ age + (1|sex) + (1|subjectid) + (1|timepoint) + (1|adjmfc.group) + (1|timepoint:adjmfc.group)
PDGFD	0.0416515	0	0.328583	0.0319024	0	0.117788	0.480075	CD8_Naive_Tcell	~ age + (1|sex) + (1|subjectid) + (1|timepoint) + (1|adjmfc.group) + (1|timepoint:adjmfc.group)
CASP4	0.0465903	0	0.0241456	0.186075	0	0.0127281	0.730461	CD8_Naive_Tcell	~ age + (1|sex) + (1|subjectid) + (1|timepoint) + (1|adjmfc.group) + (1|timepoint:adjmfc.group)
CASP1	0.17541	0.0533052	0.320066	0.0457676	0	0.0447644	0.360687	CD8_Naive_Tcell	~ age + (1|sex) + (1|subjectid) + (1|timepoint) + (1|adjmfc.group) + (1|timepoint:adjmfc.group)
CARD16	0	0.00349463	0	0.105977	0	0.0242665	0.866262	CD8_Naive_Tcell	~ age + (1|sex) + (1|subjectid) + (1|timepoint) + (1|adjmfc.group) + (1|timepoint:adjmfc.group)
MSANTD4	7.49751e-09	7.57666e-10	1.11238e-09	0.0239118	0	0.0182296	0.957859	CD8_Naive_Tcell	~ age + (1|sex) + (1|subjectid) + (1|timepoint) + (1|adjmfc.group) + (1|timepoint:adjmfc.group)
KBTBD3	1.08298e-10	3.23756e-10	0	0	0.0240268	0.014865	0.961108	CD8_Naive_Tcell	~ age + (1|sex) + (1|subjectid) + (1|timepoint) + (1|adjmfc.group) + (1|timepoint:adjmfc.group)
AASDHPPT	0	0.0133389	0	0	0	0.028874	0.957787	CD8_Naive_Tcell	~ age + (1|sex) + (1|subjectid) + (1|timepoint) + (1|adjmfc.group) + (1|timepoint:adjmfc.group)
RP11-819C21.1	0	0	0	0	0	0.0101938	0.989806	CD8_Naive_Tcell	~ age + (1|sex) + (1|subjectid) + (1|timepoint) + (1|adjmfc.group) + (1|timepoint:adjmfc.group)
CWF19L2	0.216457	0.0111112	0	0	0	0.00919514	0.763237	CD8_Naive_Tcell	~ age + (1|sex) + (1|subjectid) + (1|timepoint) + (1|adjmfc.group) + (1|timepoint:adjmfc.group)
ALKBH8	0.0463752	2.91585e-08	1.17108e-09	0.126584	0	0.011084	0.815957	CD8_Naive_Tcell	~ age + (1|sex) + (1|subjectid) + (1|timepoint) + (1|adjmfc.group) + (1|timepoint:adjmfc.group)
SLC35F2	0.00713649	0	0	0	0	0.0610672	0.931796	CD8_Naive_Tcell	~ age + (1|sex) + (1|subjectid) + (1|timepoint) + (1|adjmfc.group) + (1|timepoint:adjmfc.group)
CUL5	0	2.74839e-10	0.424771	9.42825e-11	0	0.000514937	0.574714	CD8_Naive_Tcell	~ age + (1|sex) + (1|subjectid) + (1|timepoint) + (1|adjmfc.group) + (1|timepoint:adjmfc.group)
ACAT1	5.72663e-10	8.70926e-10	0.283038	0	0	0.194525	0.522437	CD8_Naive_Tcell	~ age + (1|sex) + (1|subjectid) + (1|timepoint) + (1|adjmfc.group) + (1|timepoint:adjmfc.group)
NPAT	1.26254e-09	0	0.165669	0.0205301	0.122051	0.0725069	0.619243	CD8_Naive_Tcell	~ age + (1|sex) + (1|subjectid) + (1|timepoint) + (1|adjmfc.group) + (1|timepoint:adjmfc.group)
ATM	0	0	0.391678	0	1.86291e-10	0.207878	0.400443	CD8_Naive_Tcell	~ age + (1|sex) + (1|subjectid) + (1|timepoint) + (1|adjmfc.group) + (1|timepoint:adjmfc.group)
KDELC2	0.0307786	0	0.152197	0	0.00201671	0.000182781	0.814825	CD8_Naive_Tcell	~ age + (1|sex) + (1|subjectid) + (1|timepoint) + (1|adjmfc.group) + (1|timepoint:adjmfc.group)
DDX10	0	0	0	0	0	0.0877562	0.912244	CD8_Naive_Tcell	~ age + (1|sex) + (1|subjectid) + (1|timepoint) + (1|adjmfc.group) + (1|timepoint:adjmfc.group)
RDX	0	0	0.0757949	0	0	0.0442531	0.879952	CD8_Naive_Tcell	~ age + (1|sex) + (1|subjectid) + (1|timepoint) + (1|adjmfc.group) + (1|timepoint:adjmfc.group)
FDX1	0	0.0337532	0	0.106854	3.1226e-08	0.00302729	0.856365	CD8_Naive_Tcell	~ age + (1|sex) + (1|subjectid) + (1|timepoint) + (1|adjmfc.group) + (1|timepoint:adjmfc.group)
POU2AF1	0.117113	0	2.57604e-07	3.90572e-10	0.0582149	0.0547999	0.769872	CD8_Naive_Tcell	~ age + (1|sex) + (1|subjectid) + (1|timepoint) + (1|adjmfc.group) + (1|timepoint:adjmfc.group)
SIK2	3.34396e-10	0.00602505	0.0407871	0	0	2.77473e-05	0.95316	CD8_Naive_Tcell	~ age + (1|sex) + (1|subjectid) + (1|timepoint) + (1|adjmfc.group) + (1|timepoint:adjmfc.group)
PPP2R1B	0	0.041696	0.154422	0.00309487	0.13443	0.0555541	0.610803	CD8_Naive_Tcell	~ age + (1|sex) + (1|subjectid) + (1|timepoint) + (1|adjmfc.group) + (1|timepoint:adjmfc.group)
FDXACB1	0	0	1.58926e-09	6.82712e-10	0.0743121	0.000291262	0.925397	CD8_Naive_Tcell	~ age + (1|sex) + (1|subjectid) + (1|timepoint) + (1|adjmfc.group) + (1|timepoint:adjmfc.group)
C11orf1	0	0	0.449811	0	0.0271427	0.0610705	0.461976	CD8_Naive_Tcell	~ age + (1|sex) + (1|subjectid) + (1|timepoint) + (1|adjmfc.group) + (1|timepoint:adjmfc.group)
DIXDC1	0.0744097	0	0.413868	0	0	0.025438	0.486285	CD8_Naive_Tcell	~ age + (1|sex) + (1|subjectid) + (1|timepoint) + (1|adjmfc.group) + (1|timepoint:adjmfc.group)
DLAT	0	0.00917327	0	0	0	9.64831e-06	0.990817	CD8_Naive_Tcell	~ age + (1|sex) + (1|subjectid) + (1|timepoint) + (1|adjmfc.group) + (1|timepoint:adjmfc.group)
C11orf57	2.51939e-10	0	0	0.0265022	0.0235178	0.0308187	0.919161	CD8_Naive_Tcell	~ age + (1|sex) + (1|subjectid) + (1|timepoint) + (1|adjmfc.group) + (1|timepoint:adjmfc.group)
TIMM8B	0	0	0	0	0	0.355739	0.644261	CD8_Naive_Tcell	~ age + (1|sex) + (1|subjectid) + (1|timepoint) + (1|adjmfc.group) + (1|timepoint:adjmfc.group)
SDHD	0	0	0	0	0	0.0216117	0.978388	CD8_Naive_Tcell	~ age + (1|sex) + (1|subjectid) + (1|timepoint) + (1|adjmfc.group) + (1|timepoint:adjmfc.group)
BCO2	0	0	0.014369	0	0.114885	0.0774322	0.793313	CD8_Naive_Tcell	~ age + (1|sex) + (1|subjectid) + (1|timepoint) + (1|adjmfc.group) + (1|timepoint:adjmfc.group)
PTS	0.0854427	0.00155703	0.0368976	0	0.0978868	0.0402721	0.737944	CD8_Naive_Tcell	~ age + (1|sex) + (1|subjectid) + (1|timepoint) + (1|adjmfc.group) + (1|timepoint:adjmfc.group)
NCAM1	0	0	0.411704	4.55022e-10	0.0489401	0.0245649	0.514791	CD8_Naive_Tcell	~ age + (1|sex) + (1|subjectid) + (1|timepoint) + (1|adjmfc.group) + (1|timepoint:adjmfc.group)
TTC12	0	0	0.00340351	0	0	0.0287931	0.967803	CD8_Naive_Tcell	~ age + (1|sex) + (1|subjectid) + (1|timepoint) + (1|adjmfc.group) + (1|timepoint:adjmfc.group)
ZW10	0	0	0.171412	0	0	0.00233204	0.826256	CD8_Naive_Tcell	~ age + (1|sex) + (1|subjectid) + (1|timepoint) + (1|adjmfc.group) + (1|timepoint:adjmfc.group)
USP28	0	0	0.344146	0	0	0.228081	0.427773	CD8_Naive_Tcell	~ age + (1|sex) + (1|subjectid) + (1|timepoint) + (1|adjmfc.group) + (1|timepoint:adjmfc.group)
ZBTB16	1.24959e-10	1.97326e-09	0.364412	0	1.97881e-10	0.0193751	0.616213	CD8_Naive_Tcell	~ age + (1|sex) + (1|subjectid) + (1|timepoint) + (1|adjmfc.group) + (1|timepoint:adjmfc.group)
C11orf71	0	0	3.82855e-09	0	0	0.00787356	0.992126	CD8_Naive_Tcell	~ age + (1|sex) + (1|subjectid) + (1|timepoint) + (1|adjmfc.group) + (1|timepoint:adjmfc.group)
RBM7	0.352445	0	0.132265	0.057347	0.0555664	0.0225298	0.379847	CD8_Naive_Tcell	~ age + (1|sex) + (1|subjectid) + (1|timepoint) + (1|adjmfc.group) + (1|timepoint:adjmfc.group)
REXO2	0	0.0452258	0	0.0205702	0	0.0856436	0.84856	CD8_Naive_Tcell	~ age + (1|sex) + (1|subjectid) + (1|timepoint) + (1|adjmfc.group) + (1|timepoint:adjmfc.group)
CADM1	0.0776636	0	0.0681373	0	0	0.252683	0.601516	CD8_Naive_Tcell	~ age + (1|sex) + (1|subjectid) + (1|timepoint) + (1|adjmfc.group) + (1|timepoint:adjmfc.group)
BUD13	0.0364035	0.0436638	4.92374e-10	5.77222e-10	0	0.00421823	0.915714	CD8_Naive_Tcell	~ age + (1|sex) + (1|subjectid) + (1|timepoint) + (1|adjmfc.group) + (1|timepoint:adjmfc.group)
ZNF259	0	0	0.0329458	0	0	0.00510706	0.961947	CD8_Naive_Tcell	~ age + (1|sex) + (1|subjectid) + (1|timepoint) + (1|adjmfc.group) + (1|timepoint:adjmfc.group)
APOA1	0.104326	0	0	0	0.0184349	0.00153681	0.875702	CD8_Naive_Tcell	~ age + (1|sex) + (1|subjectid) + (1|timepoint) + (1|adjmfc.group) + (1|timepoint:adjmfc.group)
SIK3	0	0	0	0	0	0.00464388	0.995356	CD8_Naive_Tcell	~ age + (1|sex) + (1|subjectid) + (1|timepoint) + (1|adjmfc.group) + (1|timepoint:adjmfc.group)
PAFAH1B2	0.0534681	0	0.316578	0.0478117	0	0.0395386	0.542604	CD8_Naive_Tcell	~ age + (1|sex) + (1|subjectid) + (1|timepoint) + (1|adjmfc.group) + (1|timepoint:adjmfc.group)
SIDT2	0	0	0	0	0	0.00859813	0.991402	CD8_Naive_Tcell	~ age + (1|sex) + (1|subjectid) + (1|timepoint) + (1|adjmfc.group) + (1|timepoint:adjmfc.group)
PCSK7	0.123441	0	0.0495571	0	0	0.0232796	0.803722	CD8_Naive_Tcell	~ age + (1|sex) + (1|subjectid) + (1|timepoint) + (1|adjmfc.group) + (1|timepoint:adjmfc.group)
RNF214	0	0.0234883	0.0495814	0	0	0.0582738	0.868657	CD8_Naive_Tcell	~ age + (1|sex) + (1|subjectid) + (1|timepoint) + (1|adjmfc.group) + (1|timepoint:adjmfc.group)
CEP164	0.0527431	0	0	0	0.0531816	0.0687149	0.82536	CD8_Naive_Tcell	~ age + (1|sex) + (1|subjectid) + (1|timepoint) + (1|adjmfc.group) + (1|timepoint:adjmfc.group)
FXYD2	0	0	0.467298	1.01743e-09	1.01131e-09	0.00117064	0.531531	CD8_Naive_Tcell	~ age + (1|sex) + (1|subjectid) + (1|timepoint) + (1|adjmfc.group) + (1|timepoint:adjmfc.group)
TMPRSS13	0	0	0.133281	0.0132493	0	0.372668	0.480802	CD8_Naive_Tcell	~ age + (1|sex) + (1|subjectid) + (1|timepoint) + (1|adjmfc.group) + (1|timepoint:adjmfc.group)
IL10RA	0	1.07631e-10	0.218257	0	1.69783e-10	0.166531	0.615212	CD8_Naive_Tcell	~ age + (1|sex) + (1|subjectid) + (1|timepoint) + (1|adjmfc.group) + (1|timepoint:adjmfc.group)
AMICA1	0.000648145	0	0.442364	9.60103e-11	0	0.0835175	0.47347	CD8_Naive_Tcell	~ age + (1|sex) + (1|subjectid) + (1|timepoint) + (1|adjmfc.group) + (1|timepoint:adjmfc.group)
MPZL3	0	0.00458111	0.0166226	0	0.0540398	0.0138554	0.910901	CD8_Naive_Tcell	~ age + (1|sex) + (1|subjectid) + (1|timepoint) + (1|adjmfc.group) + (1|timepoint:adjmfc.group)
CD3E	0.103679	0	0.200105	0	0.0452404	0.180341	0.470634	CD8_Naive_Tcell	~ age + (1|sex) + (1|subjectid) + (1|timepoint) + (1|adjmfc.group) + (1|timepoint:adjmfc.group)
CD3D	0.145012	9.19765e-11	0.204671	0.01503	3.30857e-10	0.0773743	0.557913	CD8_Naive_Tcell	~ age + (1|sex) + (1|subjectid) + (1|timepoint) + (1|adjmfc.group) + (1|timepoint:adjmfc.group)
CD3G	0.278157	0	0	0.101763	0	0.0380598	0.58202	CD8_Naive_Tcell	~ age + (1|sex) + (1|subjectid) + (1|timepoint) + (1|adjmfc.group) + (1|timepoint:adjmfc.group)
UBE4A	0	0	0.0600887	0.00169564	0	0.0263372	0.911878	CD8_Naive_Tcell	~ age + (1|sex) + (1|subjectid) + (1|timepoint) + (1|adjmfc.group) + (1|timepoint:adjmfc.group)
RP11-770J1.5	0	0	0.279224	2.23544e-10	0.0618998	0.000192343	0.658684	CD8_Naive_Tcell	~ age + (1|sex) + (1|subjectid) + (1|timepoint) + (1|adjmfc.group) + (1|timepoint:adjmfc.group)
ATP5L	0.191295	0	0.30439	0	1.52923e-10	0.27144	0.232875	CD8_Naive_Tcell	~ age + (1|sex) + (1|subjectid) + (1|timepoint) + (1|adjmfc.group) + (1|timepoint:adjmfc.group)
KMT2A	0.0972463	0	0	0	0	0.137013	0.76574	CD8_Naive_Tcell	~ age + (1|sex) + (1|subjectid) + (1|timepoint) + (1|adjmfc.group) + (1|timepoint:adjmfc.group)
TMEM25	0	0	0	0	0	0.0824208	0.917579	CD8_Naive_Tcell	~ age + (1|sex) + (1|subjectid) + (1|timepoint) + (1|adjmfc.group) + (1|timepoint:adjmfc.group)
IFT46	0	0	0.251661	0	0.0656001	0.0598378	0.622901	CD8_Naive_Tcell	~ age + (1|sex) + (1|subjectid) + (1|timepoint) + (1|adjmfc.group) + (1|timepoint:adjmfc.group)
ARCN1	0.00593537	0	0.2283	0	0	0.00629265	0.759472	CD8_Naive_Tcell	~ age + (1|sex) + (1|subjectid) + (1|timepoint) + (1|adjmfc.group) + (1|timepoint:adjmfc.group)
DDX6	0	0	0.159925	0	0.00860857	0.0484228	0.783044	CD8_Naive_Tcell	~ age + (1|sex) + (1|subjectid) + (1|timepoint) + (1|adjmfc.group) + (1|timepoint:adjmfc.group)
BCL9L	0.15928	0	0.151856	0.0318591	0	0.067324	0.589681	CD8_Naive_Tcell	~ age + (1|sex) + (1|subjectid) + (1|timepoint) + (1|adjmfc.group) + (1|timepoint:adjmfc.group)
CCDC84	0.0128944	0	0.303203	1.26867e-05	0	0.00123431	0.682655	CD8_Naive_Tcell	~ age + (1|sex) + (1|subjectid) + (1|timepoint) + (1|adjmfc.group) + (1|timepoint:adjmfc.group)
RPS25	0.0608788	0	0.3837	0.0218729	0	0.36005	0.173499	CD8_Naive_Tcell	~ age + (1|sex) + (1|subjectid) + (1|timepoint) + (1|adjmfc.group) + (1|timepoint:adjmfc.group)
TRAPPC4	0.0559308	0	0.342896	0.0408341	0	0.0178265	0.542512	CD8_Naive_Tcell	~ age + (1|sex) + (1|subjectid) + (1|timepoint) + (1|adjmfc.group) + (1|timepoint:adjmfc.group)
SLC37A4	1.29699e-09	0	0.065495	1.47164e-09	0	0.0018596	0.932645	CD8_Naive_Tcell	~ age + (1|sex) + (1|subjectid) + (1|timepoint) + (1|adjmfc.group) + (1|timepoint:adjmfc.group)
HYOU1	0	1.01503e-09	0.221645	0	0	0.0254326	0.752923	CD8_Naive_Tcell	~ age + (1|sex) + (1|subjectid) + (1|timepoint) + (1|adjmfc.group) + (1|timepoint:adjmfc.group)
VPS11	0.024356	9.67856e-10	0	0	0.0173248	0.000138021	0.958181	CD8_Naive_Tcell	~ age + (1|sex) + (1|subjectid) + (1|timepoint) + (1|adjmfc.group) + (1|timepoint:adjmfc.group)
HMBS	2.8609e-09	0	0	0.0163997	0.0398223	0.188203	0.755575	CD8_Naive_Tcell	~ age + (1|sex) + (1|subjectid) + (1|timepoint) + (1|adjmfc.group) + (1|timepoint:adjmfc.group)
H2AFX	0	0	0.153579	0	0.0237707	0.0165839	0.806067	CD8_Naive_Tcell	~ age + (1|sex) + (1|subjectid) + (1|timepoint) + (1|adjmfc.group) + (1|timepoint:adjmfc.group)
DPAGT1	3.56056e-10	0	0.30938	7.76393e-11	0	0.0340937	0.656527	CD8_Naive_Tcell	~ age + (1|sex) + (1|subjectid) + (1|timepoint) + (1|adjmfc.group) + (1|timepoint:adjmfc.group)
C2CD2L	0	0	0	0	0	0.00831071	0.991689	CD8_Naive_Tcell	~ age + (1|sex) + (1|subjectid) + (1|timepoint) + (1|adjmfc.group) + (1|timepoint:adjmfc.group)
HINFP	7.87947e-10	0	0.109413	0	0	0.0149969	0.87559	CD8_Naive_Tcell	~ age + (1|sex) + (1|subjectid) + (1|timepoint) + (1|adjmfc.group) + (1|timepoint:adjmfc.group)
CBL	0.036617	1.64462e-09	0.157216	9.20644e-10	0	0.0222083	0.783959	CD8_Naive_Tcell	~ age + (1|sex) + (1|subjectid) + (1|timepoint) + (1|adjmfc.group) + (1|timepoint:adjmfc.group)
RNF26	2.0099e-10	0	0.0518804	0	0	0.00860966	0.93951	CD8_Naive_Tcell	~ age + (1|sex) + (1|subjectid) + (1|timepoint) + (1|adjmfc.group) + (1|timepoint:adjmfc.group)
ARHGEF12	0	0	0.286015	0	0	0.00163093	0.712354	CD8_Naive_Tcell	~ age + (1|sex) + (1|subjectid) + (1|timepoint) + (1|adjmfc.group) + (1|timepoint:adjmfc.group)
RP11-640N11.2	0.0454989	3.22952e-10	1.33164e-09	0	0	0.110636	0.843865	CD8_Naive_Tcell	~ age + (1|sex) + (1|subjectid) + (1|timepoint) + (1|adjmfc.group) + (1|timepoint:adjmfc.group)
TBCEL	0.0156331	0	0	0	0	0.137631	0.846736	CD8_Naive_Tcell	~ age + (1|sex) + (1|subjectid) + (1|timepoint) + (1|adjmfc.group) + (1|timepoint:adjmfc.group)
SC5D	0	0	0	0	0	0.0259886	0.974011	CD8_Naive_Tcell	~ age + (1|sex) + (1|subjectid) + (1|timepoint) + (1|adjmfc.group) + (1|timepoint:adjmfc.group)
SORL1	0	0	0.0435397	0.0929283	0	0.0343724	0.82916	CD8_Naive_Tcell	~ age + (1|sex) + (1|subjectid) + (1|timepoint) + (1|adjmfc.group) + (1|timepoint:adjmfc.group)
UBASH3B	0	0	0.285178	1.05136e-10	0	0.0195891	0.695233	CD8_Naive_Tcell	~ age + (1|sex) + (1|subjectid) + (1|timepoint) + (1|adjmfc.group) + (1|timepoint:adjmfc.group)
CRTAM	0.109748	0	0.0804547	0	0.0832286	2.8474e-05	0.72654	CD8_Naive_Tcell	~ age + (1|sex) + (1|subjectid) + (1|timepoint) + (1|adjmfc.group) + (1|timepoint:adjmfc.group)
C11orf63	0	0	0	0	0	0.206711	0.793289	CD8_Naive_Tcell	~ age + (1|sex) + (1|subjectid) + (1|timepoint) + (1|adjmfc.group) + (1|timepoint:adjmfc.group)
HSPA8	0.538326	5.55149e-10	0.0569068	0.054733	0	0.112822	0.237213	CD8_Naive_Tcell	~ age + (1|sex) + (1|subjectid) + (1|timepoint) + (1|adjmfc.group) + (1|timepoint:adjmfc.group)
AP000783.1	0.103217	0	0	0	0.00530421	0.225361	0.666118	CD8_Naive_Tcell	~ age + (1|sex) + (1|subjectid) + (1|timepoint) + (1|adjmfc.group) + (1|timepoint:adjmfc.group)
GRAMD1B	0	0.00581826	0.162566	0.00516351	0	0.304713	0.521739	CD8_Naive_Tcell	~ age + (1|sex) + (1|subjectid) + (1|timepoint) + (1|adjmfc.group) + (1|timepoint:adjmfc.group)
ZNF202	0	0	0	0	0	0.000994185	0.999006	CD8_Naive_Tcell	~ age + (1|sex) + (1|subjectid) + (1|timepoint) + (1|adjmfc.group) + (1|timepoint:adjmfc.group)
VWA5A	0.0332827	0.129297	4.20271e-09	0	0.046761	0.00954073	0.781119	CD8_Naive_Tcell	~ age + (1|sex) + (1|subjectid) + (1|timepoint) + (1|adjmfc.group) + (1|timepoint:adjmfc.group)
TBRG1	0	0	0	0	0	0.000372365	0.999628	CD8_Naive_Tcell	~ age + (1|sex) + (1|subjectid) + (1|timepoint) + (1|adjmfc.group) + (1|timepoint:adjmfc.group)
SIAE	1.64057e-09	0.00543819	0.0865429	0	0.129418	0.0263356	0.752266	CD8_Naive_Tcell	~ age + (1|sex) + (1|subjectid) + (1|timepoint) + (1|adjmfc.group) + (1|timepoint:adjmfc.group)
NRGN	0	7.56462e-10	0	0.125531	3.21244e-08	0.0319139	0.842555	CD8_Naive_Tcell	~ age + (1|sex) + (1|subjectid) + (1|timepoint) + (1|adjmfc.group) + (1|timepoint:adjmfc.group)
RP11-677M14.2	0	0	0.0313654	0.0860699	0.00505622	0.0506707	0.826838	CD8_Naive_Tcell	~ age + (1|sex) + (1|subjectid) + (1|timepoint) + (1|adjmfc.group) + (1|timepoint:adjmfc.group)
MSANTD2	0	0	0	0	0	0.0580146	0.941985	CD8_Naive_Tcell	~ age + (1|sex) + (1|subjectid) + (1|timepoint) + (1|adjmfc.group) + (1|timepoint:adjmfc.group)
ROBO3	0	0	0.291236	0	0	0.00465535	0.704108	CD8_Naive_Tcell	~ age + (1|sex) + (1|subjectid) + (1|timepoint) + (1|adjmfc.group) + (1|timepoint:adjmfc.group)
CCDC15	0	0	0	0	0	0.0865466	0.913453	CD8_Naive_Tcell	~ age + (1|sex) + (1|subjectid) + (1|timepoint) + (1|adjmfc.group) + (1|timepoint:adjmfc.group)
TMEM218	0	0.0241008	0	0	0	0.0240107	0.951889	CD8_Naive_Tcell	~ age + (1|sex) + (1|subjectid) + (1|timepoint) + (1|adjmfc.group) + (1|timepoint:adjmfc.group)
FEZ1	0	0	0.114696	1.06495e-09	0.011457	0.123279	0.750568	CD8_Naive_Tcell	~ age + (1|sex) + (1|subjectid) + (1|timepoint) + (1|adjmfc.group) + (1|timepoint:adjmfc.group)
EI24	0.0244945	0	0.383495	0	0.0120798	0.0995559	0.480375	CD8_Naive_Tcell	~ age + (1|sex) + (1|subjectid) + (1|timepoint) + (1|adjmfc.group) + (1|timepoint:adjmfc.group)
STT3A	0	0	0	0	0	0.00367358	0.996326	CD8_Naive_Tcell	~ age + (1|sex) + (1|subjectid) + (1|timepoint) + (1|adjmfc.group) + (1|timepoint:adjmfc.group)
CHEK1	0	0.0413987	0.256422	1.05367e-09	7.02676e-10	0.010682	0.691498	CD8_Naive_Tcell	~ age + (1|sex) + (1|subjectid) + (1|timepoint) + (1|adjmfc.group) + (1|timepoint:adjmfc.group)
HYLS1	0	2.10259e-09	0.0803601	0	4.36403e-10	0.0605588	0.859081	CD8_Naive_Tcell	~ age + (1|sex) + (1|subjectid) + (1|timepoint) + (1|adjmfc.group) + (1|timepoint:adjmfc.group)
PUS3	4.0508e-10	0	0.0993278	0	0.0162724	0.00251119	0.881889	CD8_Naive_Tcell	~ age + (1|sex) + (1|subjectid) + (1|timepoint) + (1|adjmfc.group) + (1|timepoint:adjmfc.group)
RPUSD4	0.00212912	0	0.0144287	0	0	0.0648058	0.918636	CD8_Naive_Tcell	~ age + (1|sex) + (1|subjectid) + (1|timepoint) + (1|adjmfc.group) + (1|timepoint:adjmfc.group)
FAM118B	0	0	0	0	0	0.000126762	0.999873	CD8_Naive_Tcell	~ age + (1|sex) + (1|subjectid) + (1|timepoint) + (1|adjmfc.group) + (1|timepoint:adjmfc.group)
SRPR	0.0589806	1.17419e-10	0.080958	3.76202e-10	0	0.00505164	0.85501	CD8_Naive_Tcell	~ age + (1|sex) + (1|subjectid) + (1|timepoint) + (1|adjmfc.group) + (1|timepoint:adjmfc.group)
FOXRED1	0	0	0	0	0	0.00108257	0.998917	CD8_Naive_Tcell	~ age + (1|sex) + (1|subjectid) + (1|timepoint) + (1|adjmfc.group) + (1|timepoint:adjmfc.group)
TIRAP	0	0	0.054228	0	0.0322836	0.079629	0.833859	CD8_Naive_Tcell	~ age + (1|sex) + (1|subjectid) + (1|timepoint) + (1|adjmfc.group) + (1|timepoint:adjmfc.group)
DCPS	0	0	0	1.82006e-10	0.130184	0.00353415	0.866282	CD8_Naive_Tcell	~ age + (1|sex) + (1|subjectid) + (1|timepoint) + (1|adjmfc.group) + (1|timepoint:adjmfc.group)
ST3GAL4	1.12249e-10	0	0	0.0387491	0	0.0158354	0.945416	CD8_Naive_Tcell	~ age + (1|sex) + (1|subjectid) + (1|timepoint) + (1|adjmfc.group) + (1|timepoint:adjmfc.group)
ETS1	0.00331307	2.43544e-09	0.278838	0.147953	0	0.0192345	0.550661	CD8_Naive_Tcell	~ age + (1|sex) + (1|subjectid) + (1|timepoint) + (1|adjmfc.group) + (1|timepoint:adjmfc.group)
FLI1	0.0633911	4.27984e-09	0.0541638	0.0508964	0	0.0202555	0.811293	CD8_Naive_Tcell	~ age + (1|sex) + (1|subjectid) + (1|timepoint) + (1|adjmfc.group) + (1|timepoint:adjmfc.group)
TMEM45B	0	0	0.201852	0	0	0.140595	0.657553	CD8_Naive_Tcell	~ age + (1|sex) + (1|subjectid) + (1|timepoint) + (1|adjmfc.group) + (1|timepoint:adjmfc.group)
NFRKB	0	0	0	0	0	0.0599789	0.940021	CD8_Naive_Tcell	~ age + (1|sex) + (1|subjectid) + (1|timepoint) + (1|adjmfc.group) + (1|timepoint:adjmfc.group)
PRDM10	0.185209	0	0.0960065	0	0	0.00978773	0.708996	CD8_Naive_Tcell	~ age + (1|sex) + (1|subjectid) + (1|timepoint) + (1|adjmfc.group) + (1|timepoint:adjmfc.group)
APLP2	0	0.0313003	0.0656703	0.0116692	2.33271e-09	0.151092	0.740268	CD8_Naive_Tcell	~ age + (1|sex) + (1|subjectid) + (1|timepoint) + (1|adjmfc.group) + (1|timepoint:adjmfc.group)
ZBTB44	0.00515683	0	0	0.0136245	0	0.0256024	0.955616	CD8_Naive_Tcell	~ age + (1|sex) + (1|subjectid) + (1|timepoint) + (1|adjmfc.group) + (1|timepoint:adjmfc.group)
SNX19	0	0	0.144087	0	0	0.0154037	0.840509	CD8_Naive_Tcell	~ age + (1|sex) + (1|subjectid) + (1|timepoint) + (1|adjmfc.group) + (1|timepoint:adjmfc.group)
IGSF9B	0	0	0.244635	0	0	0.0492742	0.706091	CD8_Naive_Tcell	~ age + (1|sex) + (1|subjectid) + (1|timepoint) + (1|adjmfc.group) + (1|timepoint:adjmfc.group)
RP11-713P17.3	0	0	0.210171	0	0	0.0129577	0.776871	CD8_Naive_Tcell	~ age + (1|sex) + (1|subjectid) + (1|timepoint) + (1|adjmfc.group) + (1|timepoint:adjmfc.group)
NCAPD3	0	0	0	0	0	2.8631e-05	0.999971	CD8_Naive_Tcell	~ age + (1|sex) + (1|subjectid) + (1|timepoint) + (1|adjmfc.group) + (1|timepoint:adjmfc.group)
VPS26B	0	0	0	0.0206206	0.0438979	0.0378541	0.897627	CD8_Naive_Tcell	~ age + (1|sex) + (1|subjectid) + (1|timepoint) + (1|adjmfc.group) + (1|timepoint:adjmfc.group)
THYN1	1.25718e-08	1.99473e-10	0.0248511	0	6.95033e-10	0.0548209	0.920328	CD8_Naive_Tcell	~ age + (1|sex) + (1|subjectid) + (1|timepoint) + (1|adjmfc.group) + (1|timepoint:adjmfc.group)
ACAD8	0	2.78448e-10	0.387411	0.0153176	0	0.00918269	0.588089	CD8_Naive_Tcell	~ age + (1|sex) + (1|subjectid) + (1|timepoint) + (1|adjmfc.group) + (1|timepoint:adjmfc.group)
B3GAT1	0.019184	0	0.201861	0	0	0.148466	0.630489	CD8_Naive_Tcell	~ age + (1|sex) + (1|subjectid) + (1|timepoint) + (1|adjmfc.group) + (1|timepoint:adjmfc.group)
IQSEC3	8.20173e-10	8.64184e-10	0.45833	0.00659114	0	0.0344332	0.500646	CD8_Naive_Tcell	~ age + (1|sex) + (1|subjectid) + (1|timepoint) + (1|adjmfc.group) + (1|timepoint:adjmfc.group)
KDM5A	0	0.00858268	0.0527435	1.3806e-09	0	0.0596142	0.87906	CD8_Naive_Tcell	~ age + (1|sex) + (1|subjectid) + (1|timepoint) + (1|adjmfc.group) + (1|timepoint:adjmfc.group)
CCDC77	1.0573e-07	1.66281e-09	0	0.0880539	0.050462	0.00604218	0.855442	CD8_Naive_Tcell	~ age + (1|sex) + (1|subjectid) + (1|timepoint) + (1|adjmfc.group) + (1|timepoint:adjmfc.group)
NINJ2	0	0	0	0	0	0.0732301	0.92677	CD8_Naive_Tcell	~ age + (1|sex) + (1|subjectid) + (1|timepoint) + (1|adjmfc.group) + (1|timepoint:adjmfc.group)
RP11-218M22.1	0	0	0.208661	0	0	0.100798	0.690541	CD8_Naive_Tcell	~ age + (1|sex) + (1|subjectid) + (1|timepoint) + (1|adjmfc.group) + (1|timepoint:adjmfc.group)
WNK1	0.197776	0.0254985	0.027663	0	0	0.00150384	0.747558	CD8_Naive_Tcell	~ age + (1|sex) + (1|subjectid) + (1|timepoint) + (1|adjmfc.group) + (1|timepoint:adjmfc.group)
RAD52	0.156838	0	1.31748e-09	0.0465206	0.0414884	4.05219e-06	0.755149	CD8_Naive_Tcell	~ age + (1|sex) + (1|subjectid) + (1|timepoint) + (1|adjmfc.group) + (1|timepoint:adjmfc.group)
ERC1	0.171051	0.0143823	0	0.0579982	0	0.0771362	0.679432	CD8_Naive_Tcell	~ age + (1|sex) + (1|subjectid) + (1|timepoint) + (1|adjmfc.group) + (1|timepoint:adjmfc.group)
ADIPOR2	0	0	0.0127431	1.68313e-10	0	0.0016715	0.985585	CD8_Naive_Tcell	~ age + (1|sex) + (1|subjectid) + (1|timepoint) + (1|adjmfc.group) + (1|timepoint:adjmfc.group)
CACNA2D4	0	1.09593e-10	0.0323323	0	0.0660102	0.0011247	0.900533	CD8_Naive_Tcell	~ age + (1|sex) + (1|subjectid) + (1|timepoint) + (1|adjmfc.group) + (1|timepoint:adjmfc.group)
DCP1B	0.101769	0.0366048	0	0.0329314	0	0.0356015	0.793093	CD8_Naive_Tcell	~ age + (1|sex) + (1|subjectid) + (1|timepoint) + (1|adjmfc.group) + (1|timepoint:adjmfc.group)
CACNA1C-AS2	0	0	0	0	0	0.0231157	0.976884	CD8_Naive_Tcell	~ age + (1|sex) + (1|subjectid) + (1|timepoint) + (1|adjmfc.group) + (1|timepoint:adjmfc.group)
FKBP4	0	0	0.198222	1.97196e-10	0.0815531	0.078964	0.641261	CD8_Naive_Tcell	~ age + (1|sex) + (1|subjectid) + (1|timepoint) + (1|adjmfc.group) + (1|timepoint:adjmfc.group)
RP4-816N1.6	0.00708418	0	0.150038	0	0	0.00265768	0.84022	CD8_Naive_Tcell	~ age + (1|sex) + (1|subjectid) + (1|timepoint) + (1|adjmfc.group) + (1|timepoint:adjmfc.group)
ITFG2	0	0	0	0	0	0.00955533	0.990445	CD8_Naive_Tcell	~ age + (1|sex) + (1|subjectid) + (1|timepoint) + (1|adjmfc.group) + (1|timepoint:adjmfc.group)
RHNO1	0.0319085	1.07948e-10	0.236469	0	0	0.0105101	0.721112	CD8_Naive_Tcell	~ age + (1|sex) + (1|subjectid) + (1|timepoint) + (1|adjmfc.group) + (1|timepoint:adjmfc.group)
TULP3	0	0	0.0843355	0	0	0.0118815	0.903783	CD8_Naive_Tcell	~ age + (1|sex) + (1|subjectid) + (1|timepoint) + (1|adjmfc.group) + (1|timepoint:adjmfc.group)
EFCAB4B	0.0502399	0	0.142306	1.00368e-10	0.00980041	0.00312559	0.794528	CD8_Naive_Tcell	~ age + (1|sex) + (1|subjectid) + (1|timepoint) + (1|adjmfc.group) + (1|timepoint:adjmfc.group)
PARP11	0.0966343	0	0	0	0.0108898	0.0334468	0.859029	CD8_Naive_Tcell	~ age + (1|sex) + (1|subjectid) + (1|timepoint) + (1|adjmfc.group) + (1|timepoint:adjmfc.group)
RP11-664D1.1	0	0	0.370039	0	0	0.0694985	0.560462	CD8_Naive_Tcell	~ age + (1|sex) + (1|subjectid) + (1|timepoint) + (1|adjmfc.group) + (1|timepoint:adjmfc.group)
CCND2	3.54616e-07	0	0.0881759	7.73307e-10	0.330999	0.00937078	0.571454	CD8_Naive_Tcell	~ age + (1|sex) + (1|subjectid) + (1|timepoint) + (1|adjmfc.group) + (1|timepoint:adjmfc.group)
C12orf5	0.0335886	0	0.00887445	0	0	0.0125468	0.94499	CD8_Naive_Tcell	~ age + (1|sex) + (1|subjectid) + (1|timepoint) + (1|adjmfc.group) + (1|timepoint:adjmfc.group)
C12orf4	0	0	0.0903349	0.0301982	0	0.0237365	0.85573	CD8_Naive_Tcell	~ age + (1|sex) + (1|subjectid) + (1|timepoint) + (1|adjmfc.group) + (1|timepoint:adjmfc.group)
DYRK4	0.0210565	0	0	0	0	0.00101835	0.977925	CD8_Naive_Tcell	~ age + (1|sex) + (1|subjectid) + (1|timepoint) + (1|adjmfc.group) + (1|timepoint:adjmfc.group)
NDUFA9	0	0	0	0	0	0.00086019	0.99914	CD8_Naive_Tcell	~ age + (1|sex) + (1|subjectid) + (1|timepoint) + (1|adjmfc.group) + (1|timepoint:adjmfc.group)
CD9	6.30808e-11	0	0.0323945	0.00254344	0	0.388128	0.576934	CD8_Naive_Tcell	~ age + (1|sex) + (1|subjectid) + (1|timepoint) + (1|adjmfc.group) + (1|timepoint:adjmfc.group)
TNFRSF1A	0.0687316	0	0.257486	0	0.013032	0.0480943	0.612656	CD8_Naive_Tcell	~ age + (1|sex) + (1|subjectid) + (1|timepoint) + (1|adjmfc.group) + (1|timepoint:adjmfc.group)
LTBR	0	0.00278504	0	0	0.0881128	0.00810392	0.900998	CD8_Naive_Tcell	~ age + (1|sex) + (1|subjectid) + (1|timepoint) + (1|adjmfc.group) + (1|timepoint:adjmfc.group)
CD27-AS1	0	0	0	0.025614	0	0.0288262	0.94556	CD8_Naive_Tcell	~ age + (1|sex) + (1|subjectid) + (1|timepoint) + (1|adjmfc.group) + (1|timepoint:adjmfc.group)
CD27	0.0680437	0	0.225339	0	0.040758	0.246413	0.419446	CD8_Naive_Tcell	~ age + (1|sex) + (1|subjectid) + (1|timepoint) + (1|adjmfc.group) + (1|timepoint:adjmfc.group)
TAPBPL	0	0	0	0	0	0.0555091	0.944491	CD8_Naive_Tcell	~ age + (1|sex) + (1|subjectid) + (1|timepoint) + (1|adjmfc.group) + (1|timepoint:adjmfc.group)
VAMP1	0	0	0	0	0	0.0289176	0.971082	CD8_Naive_Tcell	~ age + (1|sex) + (1|subjectid) + (1|timepoint) + (1|adjmfc.group) + (1|timepoint:adjmfc.group)
MRPL51	2.15747e-09	0.0170514	0.0618706	0	0.314989	0.112664	0.493425	CD8_Naive_Tcell	~ age + (1|sex) + (1|subjectid) + (1|timepoint) + (1|adjmfc.group) + (1|timepoint:adjmfc.group)
NCAPD2	8.32471e-10	2.64424e-10	0	0	0.0992539	0.0297153	0.871031	CD8_Naive_Tcell	~ age + (1|sex) + (1|subjectid) + (1|timepoint) + (1|adjmfc.group) + (1|timepoint:adjmfc.group)
GAPDH	0	1.39571e-10	0.0903514	1.02949e-10	0	0.0490185	0.86063	CD8_Naive_Tcell	~ age + (1|sex) + (1|subjectid) + (1|timepoint) + (1|adjmfc.group) + (1|timepoint:adjmfc.group)
RP5-940J5.9	0	0	0	0.0150022	2.29044e-09	0.0462647	0.938733	CD8_Naive_Tcell	~ age + (1|sex) + (1|subjectid) + (1|timepoint) + (1|adjmfc.group) + (1|timepoint:adjmfc.group)
IFFO1	0	0	0.0941825	0.0218091	0	0.0406248	0.843384	CD8_Naive_Tcell	~ age + (1|sex) + (1|subjectid) + (1|timepoint) + (1|adjmfc.group) + (1|timepoint:adjmfc.group)
NOP2	0	0	0	0	0	0.0283255	0.971675	CD8_Naive_Tcell	~ age + (1|sex) + (1|subjectid) + (1|timepoint) + (1|adjmfc.group) + (1|timepoint:adjmfc.group)
CHD4	0	0	0	0	0	0.00523285	0.994767	CD8_Naive_Tcell	~ age + (1|sex) + (1|subjectid) + (1|timepoint) + (1|adjmfc.group) + (1|timepoint:adjmfc.group)
LPAR5	8.69903e-10	1.02526e-09	0.212769	4.86252e-09	0.00143377	0.0686639	0.717133	CD8_Naive_Tcell	~ age + (1|sex) + (1|subjectid) + (1|timepoint) + (1|adjmfc.group) + (1|timepoint:adjmfc.group)
ING4	2.23476e-10	0	0.335897	0	0.204893	0.0231414	0.436068	CD8_Naive_Tcell	~ age + (1|sex) + (1|subjectid) + (1|timepoint) + (1|adjmfc.group) + (1|timepoint:adjmfc.group)
ZNF384	0	0	0	0	0	0.0538019	0.946198	CD8_Naive_Tcell	~ age + (1|sex) + (1|subjectid) + (1|timepoint) + (1|adjmfc.group) + (1|timepoint:adjmfc.group)
COPS7A	0	0	0	0	0	0.0364251	0.963575	CD8_Naive_Tcell	~ age + (1|sex) + (1|subjectid) + (1|timepoint) + (1|adjmfc.group) + (1|timepoint:adjmfc.group)
MLF2	0.0218622	0.0170797	0.0201853	0	0.280881	0.0422484	0.617743	CD8_Naive_Tcell	~ age + (1|sex) + (1|subjectid) + (1|timepoint) + (1|adjmfc.group) + (1|timepoint:adjmfc.group)
PTMS	0.0051187	0	0.238554	0	0.152346	0.107172	0.49681	CD8_Naive_Tcell	~ age + (1|sex) + (1|subjectid) + (1|timepoint) + (1|adjmfc.group) + (1|timepoint:adjmfc.group)
LAG3	0	0	0.427285	0	0.0717496	0.124254	0.376711	CD8_Naive_Tcell	~ age + (1|sex) + (1|subjectid) + (1|timepoint) + (1|adjmfc.group) + (1|timepoint:adjmfc.group)
CD4	0	0	0	0	0	0.00527484	0.994725	CD8_Naive_Tcell	~ age + (1|sex) + (1|subjectid) + (1|timepoint) + (1|adjmfc.group) + (1|timepoint:adjmfc.group)
CDCA3	0	0	0	0.0623237	0.0254485	0.352255	0.559973	CD8_Naive_Tcell	~ age + (1|sex) + (1|subjectid) + (1|timepoint) + (1|adjmfc.group) + (1|timepoint:adjmfc.group)
USP5	0	0	0.263014	4.77391e-08	1.54568e-16	0.0016366	0.73535	CD8_Naive_Tcell	~ age + (1|sex) + (1|subjectid) + (1|timepoint) + (1|adjmfc.group) + (1|timepoint:adjmfc.group)
TPI1	1.22502e-08	0	0.294183	0	0.0849351	0.0206822	0.600199	CD8_Naive_Tcell	~ age + (1|sex) + (1|subjectid) + (1|timepoint) + (1|adjmfc.group) + (1|timepoint:adjmfc.group)
SPSB2	0	0	0.549838	0	0	0.0222842	0.427878	CD8_Naive_Tcell	~ age + (1|sex) + (1|subjectid) + (1|timepoint) + (1|adjmfc.group) + (1|timepoint:adjmfc.group)
LRRC23	3.6205e-10	3.60968e-09	0.28448	1.18957e-09	0.113502	0.134198	0.467819	CD8_Naive_Tcell	~ age + (1|sex) + (1|subjectid) + (1|timepoint) + (1|adjmfc.group) + (1|timepoint:adjmfc.group)
ENO2	0	0	0.024682	0	0	0.0283262	0.946992	CD8_Naive_Tcell	~ age + (1|sex) + (1|subjectid) + (1|timepoint) + (1|adjmfc.group) + (1|timepoint:adjmfc.group)
ATN1	0	0	0	0	0	0.0286898	0.97131	CD8_Naive_Tcell	~ age + (1|sex) + (1|subjectid) + (1|timepoint) + (1|adjmfc.group) + (1|timepoint:adjmfc.group)
C12orf57	0	0	0.497087	0.043977	0	0.202518	0.256418	CD8_Naive_Tcell	~ age + (1|sex) + (1|subjectid) + (1|timepoint) + (1|adjmfc.group) + (1|timepoint:adjmfc.group)
PTPN6	0.121494	9.12882e-10	0.029182	0	0.291862	0.0680189	0.489443	CD8_Naive_Tcell	~ age + (1|sex) + (1|subjectid) + (1|timepoint) + (1|adjmfc.group) + (1|timepoint:adjmfc.group)
EMG1	3.77677e-09	0	0.0849803	4.99552e-10	0.0278933	0.000105393	0.887021	CD8_Naive_Tcell	~ age + (1|sex) + (1|subjectid) + (1|timepoint) + (1|adjmfc.group) + (1|timepoint:adjmfc.group)
PHB2	0	0	0.0387423	0	0	0.0749631	0.886295	CD8_Naive_Tcell	~ age + (1|sex) + (1|subjectid) + (1|timepoint) + (1|adjmfc.group) + (1|timepoint:adjmfc.group)
LPCAT3	0	0	1.39419e-10	0.0849825	0	4.96288e-05	0.914968	CD8_Naive_Tcell	~ age + (1|sex) + (1|subjectid) + (1|timepoint) + (1|adjmfc.group) + (1|timepoint:adjmfc.group)
U47924.30	0.218618	0.0130739	0	0	0.0293968	0.0641827	0.674729	CD8_Naive_Tcell	~ age + (1|sex) + (1|subjectid) + (1|timepoint) + (1|adjmfc.group) + (1|timepoint:adjmfc.group)
C1RL	0	0.027228	2.20408e-10	0.0358126	0.0646954	0.000742796	0.871521	CD8_Naive_Tcell	~ age + (1|sex) + (1|subjectid) + (1|timepoint) + (1|adjmfc.group) + (1|timepoint:adjmfc.group)
C1RL-AS1	1.31277e-09	0	0.00255329	0	0.089137	0.00154105	0.906769	CD8_Naive_Tcell	~ age + (1|sex) + (1|subjectid) + (1|timepoint) + (1|adjmfc.group) + (1|timepoint:adjmfc.group)
CLSTN3	1.92496e-10	0.0123866	0.0749569	0	0.0673055	0.190626	0.654725	CD8_Naive_Tcell	~ age + (1|sex) + (1|subjectid) + (1|timepoint) + (1|adjmfc.group) + (1|timepoint:adjmfc.group)
PEX5	0	0	0	1.98477e-10	0.0426562	0.0158006	0.941543	CD8_Naive_Tcell	~ age + (1|sex) + (1|subjectid) + (1|timepoint) + (1|adjmfc.group) + (1|timepoint:adjmfc.group)
SLC2A3	0.0938705	0	0.188768	0	0	0.105597	0.611765	CD8_Naive_Tcell	~ age + (1|sex) + (1|subjectid) + (1|timepoint) + (1|adjmfc.group) + (1|timepoint:adjmfc.group)
FOXJ2	0	0	0.0478829	0	0	0.0163955	0.935722	CD8_Naive_Tcell	~ age + (1|sex) + (1|subjectid) + (1|timepoint) + (1|adjmfc.group) + (1|timepoint:adjmfc.group)
NECAP1	0.291848	0.110835	0.154603	0	0	2.79875e-06	0.442712	CD8_Naive_Tcell	~ age + (1|sex) + (1|subjectid) + (1|timepoint) + (1|adjmfc.group) + (1|timepoint:adjmfc.group)
CLEC4A	7.97588e-10	0	0.0300725	0	0.0682116	1.26242e-05	0.901703	CD8_Naive_Tcell	~ age + (1|sex) + (1|subjectid) + (1|timepoint) + (1|adjmfc.group) + (1|timepoint:adjmfc.group)
LINC00937	0	0	0	0.137169	0	0.00229155	0.860539	CD8_Naive_Tcell	~ age + (1|sex) + (1|subjectid) + (1|timepoint) + (1|adjmfc.group) + (1|timepoint:adjmfc.group)
RIMKLB	0	0	0.185987	0	0	0.0496164	0.764397	CD8_Naive_Tcell	~ age + (1|sex) + (1|subjectid) + (1|timepoint) + (1|adjmfc.group) + (1|timepoint:adjmfc.group)
PHC1	0	0	0	0	0	0.000594914	0.999405	CD8_Naive_Tcell	~ age + (1|sex) + (1|subjectid) + (1|timepoint) + (1|adjmfc.group) + (1|timepoint:adjmfc.group)
M6PR	0	0	0.451326	9.92595e-08	7.66619e-08	0.0124621	0.536212	CD8_Naive_Tcell	~ age + (1|sex) + (1|subjectid) + (1|timepoint) + (1|adjmfc.group) + (1|timepoint:adjmfc.group)
KLRG1	0	0	0.540222	0	0.0114501	0.24701	0.201317	CD8_Naive_Tcell	~ age + (1|sex) + (1|subjectid) + (1|timepoint) + (1|adjmfc.group) + (1|timepoint:adjmfc.group)
A2M-AS1	0	0	0.428972	7.48589e-10	7.37957e-10	0.289027	0.282001	CD8_Naive_Tcell	~ age + (1|sex) + (1|subjectid) + (1|timepoint) + (1|adjmfc.group) + (1|timepoint:adjmfc.group)
PZP	0.117036	0	0.386866	0.00334665	0	0.221023	0.271728	CD8_Naive_Tcell	~ age + (1|sex) + (1|subjectid) + (1|timepoint) + (1|adjmfc.group) + (1|timepoint:adjmfc.group)
LINC00987	0	1.29813e-10	0.415893	0	0	0.216376	0.36773	CD8_Naive_Tcell	~ age + (1|sex) + (1|subjectid) + (1|timepoint) + (1|adjmfc.group) + (1|timepoint:adjmfc.group)
KLRB1	0.0193699	3.33548e-10	0.546372	0	3.03867e-10	0.0577973	0.376461	CD8_Naive_Tcell	~ age + (1|sex) + (1|subjectid) + (1|timepoint) + (1|adjmfc.group) + (1|timepoint:adjmfc.group)
CLEC2D	0	0.0576562	0.546409	0.0971344	0.0723849	0.0088388	0.217577	CD8_Naive_Tcell	~ age + (1|sex) + (1|subjectid) + (1|timepoint) + (1|adjmfc.group) + (1|timepoint:adjmfc.group)
CLECL1	0	0.0557728	0.081076	0	0	0.215451	0.6477	CD8_Naive_Tcell	~ age + (1|sex) + (1|subjectid) + (1|timepoint) + (1|adjmfc.group) + (1|timepoint:adjmfc.group)
CD69	0.46463	0	0.231177	0	0	0.000677624	0.303515	CD8_Naive_Tcell	~ age + (1|sex) + (1|subjectid) + (1|timepoint) + (1|adjmfc.group) + (1|timepoint:adjmfc.group)
KLRF1	0	0	0.625154	0.00500112	0	0.151507	0.218338	CD8_Naive_Tcell	~ age + (1|sex) + (1|subjectid) + (1|timepoint) + (1|adjmfc.group) + (1|timepoint:adjmfc.group)
CLEC2B	0.390379	0	0.157408	0.147524	3.40482e-11	0.0813746	0.223315	CD8_Naive_Tcell	~ age + (1|sex) + (1|subjectid) + (1|timepoint) + (1|adjmfc.group) + (1|timepoint:adjmfc.group)
CLEC12A	0.159031	0	0	0.0659974	0	0.0326578	0.742314	CD8_Naive_Tcell	~ age + (1|sex) + (1|subjectid) + (1|timepoint) + (1|adjmfc.group) + (1|timepoint:adjmfc.group)
CLEC7A	0.0986726	0	0	0	0	0.0687477	0.83258	CD8_Naive_Tcell	~ age + (1|sex) + (1|subjectid) + (1|timepoint) + (1|adjmfc.group) + (1|timepoint:adjmfc.group)
GABARAPL1	0.15217	0	0.103763	1.10863e-09	0.024819	0.135697	0.583551	CD8_Naive_Tcell	~ age + (1|sex) + (1|subjectid) + (1|timepoint) + (1|adjmfc.group) + (1|timepoint:adjmfc.group)
KLRD1	0	0	0.663528	0.0236437	0.00579439	0.166856	0.140177	CD8_Naive_Tcell	~ age + (1|sex) + (1|subjectid) + (1|timepoint) + (1|adjmfc.group) + (1|timepoint:adjmfc.group)
KLRK1	0	1.25421e-10	0.235027	3.38673e-10	0	0.050189	0.714784	CD8_Naive_Tcell	~ age + (1|sex) + (1|subjectid) + (1|timepoint) + (1|adjmfc.group) + (1|timepoint:adjmfc.group)
KLRC4	0.136328	0	0.641834	0.0550807	0.00749277	0.00400744	0.155256	CD8_Naive_Tcell	~ age + (1|sex) + (1|subjectid) + (1|timepoint) + (1|adjmfc.group) + (1|timepoint:adjmfc.group)
KLRC3	2.54248e-09	0	0.390469	0.0127431	0	0.0777972	0.518991	CD8_Naive_Tcell	~ age + (1|sex) + (1|subjectid) + (1|timepoint) + (1|adjmfc.group) + (1|timepoint:adjmfc.group)
KLRC2	6.22341e-11	0	0.732682	0.0347503	0	0.00229353	0.230274	CD8_Naive_Tcell	~ age + (1|sex) + (1|subjectid) + (1|timepoint) + (1|adjmfc.group) + (1|timepoint:adjmfc.group)
KLRC1	0	0	0.366238	0.0782109	0	0.119745	0.435807	CD8_Naive_Tcell	~ age + (1|sex) + (1|subjectid) + (1|timepoint) + (1|adjmfc.group) + (1|timepoint:adjmfc.group)
RP11-291B21.2	0	3.21614e-09	0.944679	0.00858087	0	0.0353935	0.0113469	CD8_Naive_Tcell	~ age + (1|sex) + (1|subjectid) + (1|timepoint) + (1|adjmfc.group) + (1|timepoint:adjmfc.group)
MAGOHB	0	0	0	0	0	0.000383282	0.999617	CD8_Naive_Tcell	~ age + (1|sex) + (1|subjectid) + (1|timepoint) + (1|adjmfc.group) + (1|timepoint:adjmfc.group)
YBX3	0	0	0.743834	0	0	0.000203854	0.255962	CD8_Naive_Tcell	~ age + (1|sex) + (1|subjectid) + (1|timepoint) + (1|adjmfc.group) + (1|timepoint:adjmfc.group)
PRR4	0.106729	0	0	0	0	0.151429	0.741843	CD8_Naive_Tcell	~ age + (1|sex) + (1|subjectid) + (1|timepoint) + (1|adjmfc.group) + (1|timepoint:adjmfc.group)
RP11-434C1.1	0	3.0118e-10	0.0955479	1.38275e-10	5.05274e-10	0.0305249	0.873927	CD8_Naive_Tcell	~ age + (1|sex) + (1|subjectid) + (1|timepoint) + (1|adjmfc.group) + (1|timepoint:adjmfc.group)
ETV6	0.0102226	0	0.11344	1.15559e-09	0.0291045	0.0353866	0.811846	CD8_Naive_Tcell	~ age + (1|sex) + (1|subjectid) + (1|timepoint) + (1|adjmfc.group) + (1|timepoint:adjmfc.group)
LRP6	4.46051e-10	0.00232621	8.54251e-10	0	0	0.0179134	0.97976	CD8_Naive_Tcell	~ age + (1|sex) + (1|subjectid) + (1|timepoint) + (1|adjmfc.group) + (1|timepoint:adjmfc.group)
LOH12CR1	0	0	0	0	0	0.0010664	0.998934	CD8_Naive_Tcell	~ age + (1|sex) + (1|subjectid) + (1|timepoint) + (1|adjmfc.group) + (1|timepoint:adjmfc.group)
DUSP16	0.0100777	0	0	0	0	0.00647667	0.983446	CD8_Naive_Tcell	~ age + (1|sex) + (1|subjectid) + (1|timepoint) + (1|adjmfc.group) + (1|timepoint:adjmfc.group)
CREBL2	0.0818566	1.77054e-10	0	0.0461575	0	0.0419767	0.830009	CD8_Naive_Tcell	~ age + (1|sex) + (1|subjectid) + (1|timepoint) + (1|adjmfc.group) + (1|timepoint:adjmfc.group)
CDKN1B	0.161299	4.49614e-08	0	0	0	0.0179685	0.820732	CD8_Naive_Tcell	~ age + (1|sex) + (1|subjectid) + (1|timepoint) + (1|adjmfc.group) + (1|timepoint:adjmfc.group)
APOLD1	5.98065e-09	0	0.152479	0	0.0987426	0.0181964	0.730582	CD8_Naive_Tcell	~ age + (1|sex) + (1|subjectid) + (1|timepoint) + (1|adjmfc.group) + (1|timepoint:adjmfc.group)
DDX47	0	0	0.0636072	0	0	0.00773139	0.928661	CD8_Naive_Tcell	~ age + (1|sex) + (1|subjectid) + (1|timepoint) + (1|adjmfc.group) + (1|timepoint:adjmfc.group)
RP11-392P7.6	0.116053	0.109112	0.241992	0.0364506	1.14149e-10	0.101296	0.395097	CD8_Naive_Tcell	~ age + (1|sex) + (1|subjectid) + (1|timepoint) + (1|adjmfc.group) + (1|timepoint:adjmfc.group)
HEBP1	6.23762e-10	0	0.124457	0	0.0684751	0.0203989	0.786669	CD8_Naive_Tcell	~ age + (1|sex) + (1|subjectid) + (1|timepoint) + (1|adjmfc.group) + (1|timepoint:adjmfc.group)
KIAA1467	0	0.00197041	0	0	0.0423093	0.0110403	0.94468	CD8_Naive_Tcell	~ age + (1|sex) + (1|subjectid) + (1|timepoint) + (1|adjmfc.group) + (1|timepoint:adjmfc.group)
ATF7IP	0	0	0	0	0	0.0599018	0.940098	CD8_Naive_Tcell	~ age + (1|sex) + (1|subjectid) + (1|timepoint) + (1|adjmfc.group) + (1|timepoint:adjmfc.group)
PLBD1	0.328605	0	0.0848292	0.0197932	0	0.00437359	0.562399	CD8_Naive_Tcell	~ age + (1|sex) + (1|subjectid) + (1|timepoint) + (1|adjmfc.group) + (1|timepoint:adjmfc.group)
HIST4H4	6.13448e-08	0.0118114	0	1.5565e-09	0.0524226	0.00317014	0.932596	CD8_Naive_Tcell	~ age + (1|sex) + (1|subjectid) + (1|timepoint) + (1|adjmfc.group) + (1|timepoint:adjmfc.group)
H2AFJ	0.264509	3.5214e-10	0.361007	0.100833	0.00166874	0.0395136	0.232468	CD8_Naive_Tcell	~ age + (1|sex) + (1|subjectid) + (1|timepoint) + (1|adjmfc.group) + (1|timepoint:adjmfc.group)
WBP11	6.39484e-08	0	0.347211	0	0.0357891	0.000127686	0.616873	CD8_Naive_Tcell	~ age + (1|sex) + (1|subjectid) + (1|timepoint) + (1|adjmfc.group) + (1|timepoint:adjmfc.group)
C12orf60	0.0637956	0	0	0	0	0.0350437	0.901161	CD8_Naive_Tcell	~ age + (1|sex) + (1|subjectid) + (1|timepoint) + (1|adjmfc.group) + (1|timepoint:adjmfc.group)
ERP27	0	0	0	0	0	0.00441866	0.995581	CD8_Naive_Tcell	~ age + (1|sex) + (1|subjectid) + (1|timepoint) + (1|adjmfc.group) + (1|timepoint:adjmfc.group)
ARHGDIB	0	0.105239	0.323174	1.91586e-08	0.0428164	0.0644409	0.46433	CD8_Naive_Tcell	~ age + (1|sex) + (1|subjectid) + (1|timepoint) + (1|adjmfc.group) + (1|timepoint:adjmfc.group)
STRAP	2.05154e-10	0.0418298	0.232142	0.0402269	5.3121e-10	0.0270266	0.658774	CD8_Naive_Tcell	~ age + (1|sex) + (1|subjectid) + (1|timepoint) + (1|adjmfc.group) + (1|timepoint:adjmfc.group)
DERA	0	0	0	0	0	0.00036481	0.999635	CD8_Naive_Tcell	~ age + (1|sex) + (1|subjectid) + (1|timepoint) + (1|adjmfc.group) + (1|timepoint:adjmfc.group)
PLEKHA5	0.00605239	2.49787e-07	0.368129	8.83424e-10	7.99344e-10	0.113143	0.512676	CD8_Naive_Tcell	~ age + (1|sex) + (1|subjectid) + (1|timepoint) + (1|adjmfc.group) + (1|timepoint:adjmfc.group)
AEBP2	0.0878369	0	0	9.12461e-11	0	0.0373234	0.87484	CD8_Naive_Tcell	~ age + (1|sex) + (1|subjectid) + (1|timepoint) + (1|adjmfc.group) + (1|timepoint:adjmfc.group)
PYROXD1	0	0	0.313795	4.91885e-10	0.162612	0.0119485	0.511645	CD8_Naive_Tcell	~ age + (1|sex) + (1|subjectid) + (1|timepoint) + (1|adjmfc.group) + (1|timepoint:adjmfc.group)
RECQL	0	0	0	0	0	0.0294428	0.970557	CD8_Naive_Tcell	~ age + (1|sex) + (1|subjectid) + (1|timepoint) + (1|adjmfc.group) + (1|timepoint:adjmfc.group)
GOLT1B	0.0748813	0	0	0	0.026788	0.000962906	0.897368	CD8_Naive_Tcell	~ age + (1|sex) + (1|subjectid) + (1|timepoint) + (1|adjmfc.group) + (1|timepoint:adjmfc.group)
LDHB	0.00852675	0	0.477016	0.00200429	0	0.323318	0.189135	CD8_Naive_Tcell	~ age + (1|sex) + (1|subjectid) + (1|timepoint) + (1|adjmfc.group) + (1|timepoint:adjmfc.group)
CMAS	0	9.81807e-10	0	0	0.194211	0.0317051	0.774084	CD8_Naive_Tcell	~ age + (1|sex) + (1|subjectid) + (1|timepoint) + (1|adjmfc.group) + (1|timepoint:adjmfc.group)
C2CD5	2.84672e-10	0.00323817	0	0	0	0.0351868	0.961575	CD8_Naive_Tcell	~ age + (1|sex) + (1|subjectid) + (1|timepoint) + (1|adjmfc.group) + (1|timepoint:adjmfc.group)
ETNK1	0	6.72932e-09	0	0	0.00520292	0.0381513	0.956646	CD8_Naive_Tcell	~ age + (1|sex) + (1|subjectid) + (1|timepoint) + (1|adjmfc.group) + (1|timepoint:adjmfc.group)
LRMP	0.0798851	1.01942e-10	9.06622e-07	0	0.015372	0.0227041	0.882038	CD8_Naive_Tcell	~ age + (1|sex) + (1|subjectid) + (1|timepoint) + (1|adjmfc.group) + (1|timepoint:adjmfc.group)
CASC1	0.129625	0.0245539	0	0	0	0.352146	0.493674	CD8_Naive_Tcell	~ age + (1|sex) + (1|subjectid) + (1|timepoint) + (1|adjmfc.group) + (1|timepoint:adjmfc.group)
LYRM5	0	0	0.0376786	1.078e-10	0	0.134006	0.828315	CD8_Naive_Tcell	~ age + (1|sex) + (1|subjectid) + (1|timepoint) + (1|adjmfc.group) + (1|timepoint:adjmfc.group)
KRAS	0	0	0	0	0	0.179221	0.820779	CD8_Naive_Tcell	~ age + (1|sex) + (1|subjectid) + (1|timepoint) + (1|adjmfc.group) + (1|timepoint:adjmfc.group)
ITPR2	0	0	0	0	0	0.00351644	0.996484	CD8_Naive_Tcell	~ age + (1|sex) + (1|subjectid) + (1|timepoint) + (1|adjmfc.group) + (1|timepoint:adjmfc.group)
ASUN	0	0	0	0	0.0503203	0.00629563	0.943384	CD8_Naive_Tcell	~ age + (1|sex) + (1|subjectid) + (1|timepoint) + (1|adjmfc.group) + (1|timepoint:adjmfc.group)
FGFR1OP2	0.0530927	7.8434e-09	2.8759e-08	0.0219012	0.0115943	0.115893	0.797519	CD8_Naive_Tcell	~ age + (1|sex) + (1|subjectid) + (1|timepoint) + (1|adjmfc.group) + (1|timepoint:adjmfc.group)
TM7SF3	0	0	0	0	0.0708284	0.0515196	0.877652	CD8_Naive_Tcell	~ age + (1|sex) + (1|subjectid) + (1|timepoint) + (1|adjmfc.group) + (1|timepoint:adjmfc.group)
MED21	0.303509	0.046034	0	0	7.5719e-10	0.000326965	0.65013	CD8_Naive_Tcell	~ age + (1|sex) + (1|subjectid) + (1|timepoint) + (1|adjmfc.group) + (1|timepoint:adjmfc.group)
STK38L	0	0	0	0	0	0.0129705	0.987029	CD8_Naive_Tcell	~ age + (1|sex) + (1|subjectid) + (1|timepoint) + (1|adjmfc.group) + (1|timepoint:adjmfc.group)
MRPS35	0	0	0.0742506	0.0591468	0	0.0770619	0.789541	CD8_Naive_Tcell	~ age + (1|sex) + (1|subjectid) + (1|timepoint) + (1|adjmfc.group) + (1|timepoint:adjmfc.group)
KLHL42	0.0145235	0	0	4.18501e-10	4.91181e-10	0.000968385	0.984508	CD8_Naive_Tcell	~ age + (1|sex) + (1|subjectid) + (1|timepoint) + (1|adjmfc.group) + (1|timepoint:adjmfc.group)
CCDC91	0.118177	0	0.195105	0	0	0.10424	0.582478	CD8_Naive_Tcell	~ age + (1|sex) + (1|subjectid) + (1|timepoint) + (1|adjmfc.group) + (1|timepoint:adjmfc.group)
ERGIC2	0.0507882	3.45295e-10	0.232523	0	0.104379	0.00203216	0.610278	CD8_Naive_Tcell	~ age + (1|sex) + (1|subjectid) + (1|timepoint) + (1|adjmfc.group) + (1|timepoint:adjmfc.group)
IPO8	0	0	0.197922	0	0	0.0304844	0.771594	CD8_Naive_Tcell	~ age + (1|sex) + (1|subjectid) + (1|timepoint) + (1|adjmfc.group) + (1|timepoint:adjmfc.group)
CAPRIN2	0	0	0	0.035929	2.27129e-10	0.0344654	0.929606	CD8_Naive_Tcell	~ age + (1|sex) + (1|subjectid) + (1|timepoint) + (1|adjmfc.group) + (1|timepoint:adjmfc.group)
DDX11	0	0	0.445697	0	1.30557e-10	0.0158454	0.538458	CD8_Naive_Tcell	~ age + (1|sex) + (1|subjectid) + (1|timepoint) + (1|adjmfc.group) + (1|timepoint:adjmfc.group)
FAM60A	0	0	0	0	0	0.0372763	0.962724	CD8_Naive_Tcell	~ age + (1|sex) + (1|subjectid) + (1|timepoint) + (1|adjmfc.group) + (1|timepoint:adjmfc.group)
AC024940.1	0	0	0	0	0	0.0702732	0.929727	CD8_Naive_Tcell	~ age + (1|sex) + (1|subjectid) + (1|timepoint) + (1|adjmfc.group) + (1|timepoint:adjmfc.group)
METTL20	0	0.0313485	0	0	0	0.0547678	0.913884	CD8_Naive_Tcell	~ age + (1|sex) + (1|subjectid) + (1|timepoint) + (1|adjmfc.group) + (1|timepoint:adjmfc.group)
AMN1	1.9367e-10	0	0	0.0611017	0.0414641	0.048063	0.849371	CD8_Naive_Tcell	~ age + (1|sex) + (1|subjectid) + (1|timepoint) + (1|adjmfc.group) + (1|timepoint:adjmfc.group)
KIAA1551	0.0290722	0.00467295	0.366523	0.0215088	0	0.0324339	0.545789	CD8_Naive_Tcell	~ age + (1|sex) + (1|subjectid) + (1|timepoint) + (1|adjmfc.group) + (1|timepoint:adjmfc.group)
BICD1	0	0.00905101	0.0708384	2.48763e-09	2.74467e-10	0.000767367	0.919343	CD8_Naive_Tcell	~ age + (1|sex) + (1|subjectid) + (1|timepoint) + (1|adjmfc.group) + (1|timepoint:adjmfc.group)
DNM1L	0	0	0	0	0	0.0826772	0.917323	CD8_Naive_Tcell	~ age + (1|sex) + (1|subjectid) + (1|timepoint) + (1|adjmfc.group) + (1|timepoint:adjmfc.group)
YARS2	7.86776e-10	0.0182117	0.139645	0	3.01355e-09	0.00196297	0.84018	CD8_Naive_Tcell	~ age + (1|sex) + (1|subjectid) + (1|timepoint) + (1|adjmfc.group) + (1|timepoint:adjmfc.group)
ALG10	0	0	0.235543	7.77702e-10	0	0.116909	0.647548	CD8_Naive_Tcell	~ age + (1|sex) + (1|subjectid) + (1|timepoint) + (1|adjmfc.group) + (1|timepoint:adjmfc.group)
CPNE8	0.0924685	0	0.120743	1.59729e-10	0	0.138619	0.648169	CD8_Naive_Tcell	~ age + (1|sex) + (1|subjectid) + (1|timepoint) + (1|adjmfc.group) + (1|timepoint:adjmfc.group)
KIF21A	0	0	0	0	0	0.131855	0.868145	CD8_Naive_Tcell	~ age + (1|sex) + (1|subjectid) + (1|timepoint) + (1|adjmfc.group) + (1|timepoint:adjmfc.group)
ABCD2	0.0800402	0	0.208645	0	0.0449309	0.0209209	0.645463	CD8_Naive_Tcell	~ age + (1|sex) + (1|subjectid) + (1|timepoint) + (1|adjmfc.group) + (1|timepoint:adjmfc.group)
SLC2A13	0	0	0	0	0	1.16151e-06	0.999999	CD8_Naive_Tcell	~ age + (1|sex) + (1|subjectid) + (1|timepoint) + (1|adjmfc.group) + (1|timepoint:adjmfc.group)
LRRK2	0	0	0	0.0117156	0.04292	0.138906	0.806458	CD8_Naive_Tcell	~ age + (1|sex) + (1|subjectid) + (1|timepoint) + (1|adjmfc.group) + (1|timepoint:adjmfc.group)
GXYLT1	0	0	0.184612	0.0547208	0.0829634	0.0542295	0.623475	CD8_Naive_Tcell	~ age + (1|sex) + (1|subjectid) + (1|timepoint) + (1|adjmfc.group) + (1|timepoint:adjmfc.group)
YAF2	0.0547814	0.0240556	0.258176	5.22722e-10	0	0.00417887	0.658808	CD8_Naive_Tcell	~ age + (1|sex) + (1|subjectid) + (1|timepoint) + (1|adjmfc.group) + (1|timepoint:adjmfc.group)
PPHLN1	0	0	0.272157	6.32747e-11	0.21435	0.057895	0.455597	CD8_Naive_Tcell	~ age + (1|sex) + (1|subjectid) + (1|timepoint) + (1|adjmfc.group) + (1|timepoint:adjmfc.group)
ZCRB1	4.36487e-10	0.0248086	0	0	0	0.0248617	0.95033	CD8_Naive_Tcell	~ age + (1|sex) + (1|subjectid) + (1|timepoint) + (1|adjmfc.group) + (1|timepoint:adjmfc.group)
RP11-350F4.2	4.33192e-10	0.000776673	0.0893242	2.9745e-10	2.22974e-08	0.0068458	0.903053	CD8_Naive_Tcell	~ age + (1|sex) + (1|subjectid) + (1|timepoint) + (1|adjmfc.group) + (1|timepoint:adjmfc.group)
PUS7L	0	3.14934e-10	1.6914e-09	0.0440314	0	0.00155599	0.954413	CD8_Naive_Tcell	~ age + (1|sex) + (1|subjectid) + (1|timepoint) + (1|adjmfc.group) + (1|timepoint:adjmfc.group)
IRAK4	0.14791	0.0321089	0.161587	0.0653879	6.43249e-08	0.00125135	0.591755	CD8_Naive_Tcell	~ age + (1|sex) + (1|subjectid) + (1|timepoint) + (1|adjmfc.group) + (1|timepoint:adjmfc.group)
TWF1	0	0	0	0	0	0.0233485	0.976651	CD8_Naive_Tcell	~ age + (1|sex) + (1|subjectid) + (1|timepoint) + (1|adjmfc.group) + (1|timepoint:adjmfc.group)
TMEM117	0.0260573	0.0296942	0.269769	0.064036	0.0647387	0.100123	0.445582	CD8_Naive_Tcell	~ age + (1|sex) + (1|subjectid) + (1|timepoint) + (1|adjmfc.group) + (1|timepoint:adjmfc.group)
NELL2	0	6.29843e-09	0.358887	0.0485289	1.19134e-10	0.204843	0.387741	CD8_Naive_Tcell	~ age + (1|sex) + (1|subjectid) + (1|timepoint) + (1|adjmfc.group) + (1|timepoint:adjmfc.group)
ANO6	0	0	0.119823	0	0.0699558	0.00277684	0.807444	CD8_Naive_Tcell	~ age + (1|sex) + (1|subjectid) + (1|timepoint) + (1|adjmfc.group) + (1|timepoint:adjmfc.group)
LINC00938	0.0194229	0	5.60642e-08	9.629e-09	1.00842e-08	0.00910309	0.971474	CD8_Naive_Tcell	~ age + (1|sex) + (1|subjectid) + (1|timepoint) + (1|adjmfc.group) + (1|timepoint:adjmfc.group)
ARID2	0	0	0	0.0338272	0	0.00717968	0.958993	CD8_Naive_Tcell	~ age + (1|sex) + (1|subjectid) + (1|timepoint) + (1|adjmfc.group) + (1|timepoint:adjmfc.group)
SCAF11	0	2.35577e-10	0.0969133	0	0.154172	0.0560146	0.6929	CD8_Naive_Tcell	~ age + (1|sex) + (1|subjectid) + (1|timepoint) + (1|adjmfc.group) + (1|timepoint:adjmfc.group)
SLC38A1	0	0	0.352032	0	0.00601009	0.0170717	0.624887	CD8_Naive_Tcell	~ age + (1|sex) + (1|subjectid) + (1|timepoint) + (1|adjmfc.group) + (1|timepoint:adjmfc.group)
SLC38A2	0.0492555	4.19648e-08	0.117804	0	8.23533e-10	0.125887	0.707054	CD8_Naive_Tcell	~ age + (1|sex) + (1|subjectid) + (1|timepoint) + (1|adjmfc.group) + (1|timepoint:adjmfc.group)
RP11-96H19.1	0.117363	8.03439e-11	0.326587	0	0	0.146766	0.409284	CD8_Naive_Tcell	~ age + (1|sex) + (1|subjectid) + (1|timepoint) + (1|adjmfc.group) + (1|timepoint:adjmfc.group)
RP11-446N19.1	0.00933408	0	0.433381	0.0152775	0	0.0339358	0.508072	CD8_Naive_Tcell	~ age + (1|sex) + (1|subjectid) + (1|timepoint) + (1|adjmfc.group) + (1|timepoint:adjmfc.group)
AMIGO2	0.0206469	0	0	0	0	0.0526478	0.926705	CD8_Naive_Tcell	~ age + (1|sex) + (1|subjectid) + (1|timepoint) + (1|adjmfc.group) + (1|timepoint:adjmfc.group)
PCED1B	0	1.87572e-09	0.484841	6.21217e-10	0	0.181029	0.33413	CD8_Naive_Tcell	~ age + (1|sex) + (1|subjectid) + (1|timepoint) + (1|adjmfc.group) + (1|timepoint:adjmfc.group)
RP11-493L12.4	0	0.0351281	0.013384	0	0.0765034	0.00804485	0.86694	CD8_Naive_Tcell	~ age + (1|sex) + (1|subjectid) + (1|timepoint) + (1|adjmfc.group) + (1|timepoint:adjmfc.group)
RPAP3	0	0	0	0	0	0.0625042	0.937496	CD8_Naive_Tcell	~ age + (1|sex) + (1|subjectid) + (1|timepoint) + (1|adjmfc.group) + (1|timepoint:adjmfc.group)
SLC48A1	0.0805895	0	4.88713e-10	3.42176e-08	0.053803	0.00827988	0.857328	CD8_Naive_Tcell	~ age + (1|sex) + (1|subjectid) + (1|timepoint) + (1|adjmfc.group) + (1|timepoint:adjmfc.group)
HDAC7	0.0798203	2.56365e-08	0.159671	0.129047	0	0.000828393	0.630633	CD8_Naive_Tcell	~ age + (1|sex) + (1|subjectid) + (1|timepoint) + (1|adjmfc.group) + (1|timepoint:adjmfc.group)
TMEM106C	0	0	0.116245	0	2.50159e-10	0.00973496	0.87402	CD8_Naive_Tcell	~ age + (1|sex) + (1|subjectid) + (1|timepoint) + (1|adjmfc.group) + (1|timepoint:adjmfc.group)
SENP1	0	0	0	0	0	0.0749497	0.92505	CD8_Naive_Tcell	~ age + (1|sex) + (1|subjectid) + (1|timepoint) + (1|adjmfc.group) + (1|timepoint:adjmfc.group)
PFKM	1.62075e-10	0.0128594	0.104301	0.0116456	0.0520287	0.0173897	0.801776	CD8_Naive_Tcell	~ age + (1|sex) + (1|subjectid) + (1|timepoint) + (1|adjmfc.group) + (1|timepoint:adjmfc.group)
ASB8	0	0	3.54387e-10	0	1.41619e-10	0.00092884	0.999071	CD8_Naive_Tcell	~ age + (1|sex) + (1|subjectid) + (1|timepoint) + (1|adjmfc.group) + (1|timepoint:adjmfc.group)
DKFZP779L1853	3.31083e-07	0.0585639	0.234416	0	0.103618	0.00165334	0.601748	CD8_Naive_Tcell	~ age + (1|sex) + (1|subjectid) + (1|timepoint) + (1|adjmfc.group) + (1|timepoint:adjmfc.group)
ZNF641	0.0431046	7.14552e-10	1.51787e-09	0	0	0.029729	0.927166	CD8_Naive_Tcell	~ age + (1|sex) + (1|subjectid) + (1|timepoint) + (1|adjmfc.group) + (1|timepoint:adjmfc.group)
KANSL2	0.191149	0	0	0.0310117	0	0.00815035	0.769689	CD8_Naive_Tcell	~ age + (1|sex) + (1|subjectid) + (1|timepoint) + (1|adjmfc.group) + (1|timepoint:adjmfc.group)
CCNT1	0.047149	8.71347e-10	0.179312	0	0	0.00429577	0.769243	CD8_Naive_Tcell	~ age + (1|sex) + (1|subjectid) + (1|timepoint) + (1|adjmfc.group) + (1|timepoint:adjmfc.group)
DDX23	0	0	0.081755	0	1.33827e-10	0.000609056	0.917636	CD8_Naive_Tcell	~ age + (1|sex) + (1|subjectid) + (1|timepoint) + (1|adjmfc.group) + (1|timepoint:adjmfc.group)
CCDC65	0	0	0	0.144797	0.00304643	0.00867033	0.843486	CD8_Naive_Tcell	~ age + (1|sex) + (1|subjectid) + (1|timepoint) + (1|adjmfc.group) + (1|timepoint:adjmfc.group)
FKBP11	0.0704726	0.0576135	0.361186	0	0	0.0413349	0.469393	CD8_Naive_Tcell	~ age + (1|sex) + (1|subjectid) + (1|timepoint) + (1|adjmfc.group) + (1|timepoint:adjmfc.group)
ARF3	0	0	0	0	0	0.0859007	0.914099	CD8_Naive_Tcell	~ age + (1|sex) + (1|subjectid) + (1|timepoint) + (1|adjmfc.group) + (1|timepoint:adjmfc.group)
RP11-386G11.5	0.157466	0	0	0.00138864	0	0.00514121	0.836005	CD8_Naive_Tcell	~ age + (1|sex) + (1|subjectid) + (1|timepoint) + (1|adjmfc.group) + (1|timepoint:adjmfc.group)
PRKAG1	0.0279355	0.0304863	0.15332	1.19183e-07	0	0.0123283	0.77593	CD8_Naive_Tcell	~ age + (1|sex) + (1|subjectid) + (1|timepoint) + (1|adjmfc.group) + (1|timepoint:adjmfc.group)
KMT2D	0	0	0	0	0	0.0899644	0.910036	CD8_Naive_Tcell	~ age + (1|sex) + (1|subjectid) + (1|timepoint) + (1|adjmfc.group) + (1|timepoint:adjmfc.group)
LMBR1L	0.000239664	0	0.133311	0	0	0.0154717	0.850978	CD8_Naive_Tcell	~ age + (1|sex) + (1|subjectid) + (1|timepoint) + (1|adjmfc.group) + (1|timepoint:adjmfc.group)
RP11-386G11.10	0	0.0121169	0.075889	0	0	0.21686	0.695134	CD8_Naive_Tcell	~ age + (1|sex) + (1|subjectid) + (1|timepoint) + (1|adjmfc.group) + (1|timepoint:adjmfc.group)
TUBA1B	0.067348	0.00918	0.236323	0	0.234899	0.0092464	0.443004	CD8_Naive_Tcell	~ age + (1|sex) + (1|subjectid) + (1|timepoint) + (1|adjmfc.group) + (1|timepoint:adjmfc.group)
TUBA1A	0	0	0.371049	0.0118626	0	0.224336	0.392753	CD8_Naive_Tcell	~ age + (1|sex) + (1|subjectid) + (1|timepoint) + (1|adjmfc.group) + (1|timepoint:adjmfc.group)
TUBA1C	0	0	0	0	0	0.0264773	0.973523	CD8_Naive_Tcell	~ age + (1|sex) + (1|subjectid) + (1|timepoint) + (1|adjmfc.group) + (1|timepoint:adjmfc.group)
SPATS2	0	0	0	0	0.0615835	0.00683605	0.93158	CD8_Naive_Tcell	~ age + (1|sex) + (1|subjectid) + (1|timepoint) + (1|adjmfc.group) + (1|timepoint:adjmfc.group)
MCRS1	0	0	0	0	0.126121	0.000997136	0.872882	CD8_Naive_Tcell	~ age + (1|sex) + (1|subjectid) + (1|timepoint) + (1|adjmfc.group) + (1|timepoint:adjmfc.group)
PRPF40B	0	0	0	0	0	0.000206579	0.999793	CD8_Naive_Tcell	~ age + (1|sex) + (1|subjectid) + (1|timepoint) + (1|adjmfc.group) + (1|timepoint:adjmfc.group)
FMNL3	2.04711e-10	0.0149416	0.156306	0	0.0147441	0.00196603	0.812042	CD8_Naive_Tcell	~ age + (1|sex) + (1|subjectid) + (1|timepoint) + (1|adjmfc.group) + (1|timepoint:adjmfc.group)
TMBIM6	0.11534	0	0.345824	0	0	0.0137988	0.525038	CD8_Naive_Tcell	~ age + (1|sex) + (1|subjectid) + (1|timepoint) + (1|adjmfc.group) + (1|timepoint:adjmfc.group)
NCKAP5L	0	0	0.323439	0.0754452	1.2533e-10	0.0242757	0.57684	CD8_Naive_Tcell	~ age + (1|sex) + (1|subjectid) + (1|timepoint) + (1|adjmfc.group) + (1|timepoint:adjmfc.group)
BCDIN3D	0	0	0	0	0	0.0662981	0.933702	CD8_Naive_Tcell	~ age + (1|sex) + (1|subjectid) + (1|timepoint) + (1|adjmfc.group) + (1|timepoint:adjmfc.group)
RACGAP1	0	0.0870453	0.269717	0	4.1581e-10	0.00766962	0.635569	CD8_Naive_Tcell	~ age + (1|sex) + (1|subjectid) + (1|timepoint) + (1|adjmfc.group) + (1|timepoint:adjmfc.group)
SMARCD1	0.0352429	0	0.182573	2.02232e-09	0.0417854	0.0418242	0.698574	CD8_Naive_Tcell	~ age + (1|sex) + (1|subjectid) + (1|timepoint) + (1|adjmfc.group) + (1|timepoint:adjmfc.group)
COX14	0	0	0	0.123057	0.079489	0.180941	0.616512	CD8_Naive_Tcell	~ age + (1|sex) + (1|subjectid) + (1|timepoint) + (1|adjmfc.group) + (1|timepoint:adjmfc.group)
CERS5	0.13843	2.22811e-09	0.0816186	2.09124e-09	0	0.0790104	0.700941	CD8_Naive_Tcell	~ age + (1|sex) + (1|subjectid) + (1|timepoint) + (1|adjmfc.group) + (1|timepoint:adjmfc.group)
LIMA1	0	3.23518e-09	0	0	0.0200186	0.0198964	0.960085	CD8_Naive_Tcell	~ age + (1|sex) + (1|subjectid) + (1|timepoint) + (1|adjmfc.group) + (1|timepoint:adjmfc.group)
LARP4	0	0	0	0	0	0.00550274	0.994497	CD8_Naive_Tcell	~ age + (1|sex) + (1|subjectid) + (1|timepoint) + (1|adjmfc.group) + (1|timepoint:adjmfc.group)
DIP2B	0	0	0.253306	0	0.0107639	0.00747305	0.728457	CD8_Naive_Tcell	~ age + (1|sex) + (1|subjectid) + (1|timepoint) + (1|adjmfc.group) + (1|timepoint:adjmfc.group)
ATF1	0	0	0.735797	0.0942568	0	0.00143443	0.168512	CD8_Naive_Tcell	~ age + (1|sex) + (1|subjectid) + (1|timepoint) + (1|adjmfc.group) + (1|timepoint:adjmfc.group)
METTL7A	0	0	0	0	0.000398828	0.0237267	0.975875	CD8_Naive_Tcell	~ age + (1|sex) + (1|subjectid) + (1|timepoint) + (1|adjmfc.group) + (1|timepoint:adjmfc.group)
SLC11A2	0	0	0	0	0	0.0306728	0.969327	CD8_Naive_Tcell	~ age + (1|sex) + (1|subjectid) + (1|timepoint) + (1|adjmfc.group) + (1|timepoint:adjmfc.group)
LETMD1	0	2.48335e-10	0.213814	0	0.00168678	0.0261867	0.758312	CD8_Naive_Tcell	~ age + (1|sex) + (1|subjectid) + (1|timepoint) + (1|adjmfc.group) + (1|timepoint:adjmfc.group)
TFCP2	0	0	0	0	0.0117596	0.0141741	0.974066	CD8_Naive_Tcell	~ age + (1|sex) + (1|subjectid) + (1|timepoint) + (1|adjmfc.group) + (1|timepoint:adjmfc.group)
DAZAP2	0.211005	0	0.327064	0	0.0084474	0.0194996	0.433983	CD8_Naive_Tcell	~ age + (1|sex) + (1|subjectid) + (1|timepoint) + (1|adjmfc.group) + (1|timepoint:adjmfc.group)
SMAGP	0.155112	0	0.302784	2.52182e-10	7.72885e-11	8.64231e-06	0.542095	CD8_Naive_Tcell	~ age + (1|sex) + (1|subjectid) + (1|timepoint) + (1|adjmfc.group) + (1|timepoint:adjmfc.group)
BIN2	3.98031e-10	2.22811e-09	0.154414	0.0483761	4.38202e-07	0.0577809	0.739429	CD8_Naive_Tcell	~ age + (1|sex) + (1|subjectid) + (1|timepoint) + (1|adjmfc.group) + (1|timepoint:adjmfc.group)
CELA1	0	0	0.307259	0.0977338	0	0.00304066	0.591966	CD8_Naive_Tcell	~ age + (1|sex) + (1|subjectid) + (1|timepoint) + (1|adjmfc.group) + (1|timepoint:adjmfc.group)
GALNT6	5.70756e-10	0.0146245	0.14226	0.0189617	0	0.00805112	0.816103	CD8_Naive_Tcell	~ age + (1|sex) + (1|subjectid) + (1|timepoint) + (1|adjmfc.group) + (1|timepoint:adjmfc.group)
NR4A1	0.114328	0	0.238624	0	0.0319334	0.0177712	0.597343	CD8_Naive_Tcell	~ age + (1|sex) + (1|subjectid) + (1|timepoint) + (1|adjmfc.group) + (1|timepoint:adjmfc.group)
C12orf44	0.0488915	8.67158e-10	0.0238625	0.036322	0.0303249	0.000663353	0.859936	CD8_Naive_Tcell	~ age + (1|sex) + (1|subjectid) + (1|timepoint) + (1|adjmfc.group) + (1|timepoint:adjmfc.group)
KRT72	0	0	0.316905	0	0	0.126261	0.556834	CD8_Naive_Tcell	~ age + (1|sex) + (1|subjectid) + (1|timepoint) + (1|adjmfc.group) + (1|timepoint:adjmfc.group)
RP11-641A6.2	0.0864145	0.0209751	0.161005	0.0586593	1.79807e-10	0.0419074	0.631039	CD8_Naive_Tcell	~ age + (1|sex) + (1|subjectid) + (1|timepoint) + (1|adjmfc.group) + (1|timepoint:adjmfc.group)
KRT1	0	0.0106609	0.486433	0.00575837	0	0.206208	0.29094	CD8_Naive_Tcell	~ age + (1|sex) + (1|subjectid) + (1|timepoint) + (1|adjmfc.group) + (1|timepoint:adjmfc.group)
KRT18	0	0	0	2.99507e-10	0.00311305	0.00102138	0.995866	CD8_Naive_Tcell	~ age + (1|sex) + (1|subjectid) + (1|timepoint) + (1|adjmfc.group) + (1|timepoint:adjmfc.group)
EIF4B	0.0192706	0	0.308412	0.0489689	0	0.233077	0.390271	CD8_Naive_Tcell	~ age + (1|sex) + (1|subjectid) + (1|timepoint) + (1|adjmfc.group) + (1|timepoint:adjmfc.group)
SPRYD3	0.017399	0	0	0	0	0.0553286	0.927272	CD8_Naive_Tcell	~ age + (1|sex) + (1|subjectid) + (1|timepoint) + (1|adjmfc.group) + (1|timepoint:adjmfc.group)
IGFBP6	0	6.05637e-10	0.0812702	0	0	6.84592e-05	0.918661	CD8_Naive_Tcell	~ age + (1|sex) + (1|subjectid) + (1|timepoint) + (1|adjmfc.group) + (1|timepoint:adjmfc.group)
CSAD	0	0.0113189	0.175138	1.56873e-08	0	0.00273282	0.81081	CD8_Naive_Tcell	~ age + (1|sex) + (1|subjectid) + (1|timepoint) + (1|adjmfc.group) + (1|timepoint:adjmfc.group)
ZNF740	0.014142	0.0224795	9.30159e-10	0.0148099	0	0.0175613	0.931007	CD8_Naive_Tcell	~ age + (1|sex) + (1|subjectid) + (1|timepoint) + (1|adjmfc.group) + (1|timepoint:adjmfc.group)
ITGB7	0	0.0463023	0.256526	0.0494978	0.0662629	0.0511843	0.530226	CD8_Naive_Tcell	~ age + (1|sex) + (1|subjectid) + (1|timepoint) + (1|adjmfc.group) + (1|timepoint:adjmfc.group)
RARG	0	0	0.0940004	0	0	0.00993286	0.896067	CD8_Naive_Tcell	~ age + (1|sex) + (1|subjectid) + (1|timepoint) + (1|adjmfc.group) + (1|timepoint:adjmfc.group)
MFSD5	0.082865	0	9.65679e-10	0	0	0.0068974	0.910238	CD8_Naive_Tcell	~ age + (1|sex) + (1|subjectid) + (1|timepoint) + (1|adjmfc.group) + (1|timepoint:adjmfc.group)
PFDN5	0.0675106	0	0.455472	0.0379407	0	0.203969	0.235107	CD8_Naive_Tcell	~ age + (1|sex) + (1|subjectid) + (1|timepoint) + (1|adjmfc.group) + (1|timepoint:adjmfc.group)
C12orf10	0	0	0.183352	0.0253387	0	0.0947709	0.696538	CD8_Naive_Tcell	~ age + (1|sex) + (1|subjectid) + (1|timepoint) + (1|adjmfc.group) + (1|timepoint:adjmfc.group)
AAAS	0	0.037636	0	0	0	0.0116256	0.950738	CD8_Naive_Tcell	~ age + (1|sex) + (1|subjectid) + (1|timepoint) + (1|adjmfc.group) + (1|timepoint:adjmfc.group)
SP1	0	0	0	0.0171935	2.85731e-10	0.000488137	0.982318	CD8_Naive_Tcell	~ age + (1|sex) + (1|subjectid) + (1|timepoint) + (1|adjmfc.group) + (1|timepoint:adjmfc.group)
PRR13	0.144706	0	0.111579	0.0342602	0	0.00841256	0.701043	CD8_Naive_Tcell	~ age + (1|sex) + (1|subjectid) + (1|timepoint) + (1|adjmfc.group) + (1|timepoint:adjmfc.group)
PCBP2	0.322996	0.0274485	0	0	0.00935917	0.0919414	0.548255	CD8_Naive_Tcell	~ age + (1|sex) + (1|subjectid) + (1|timepoint) + (1|adjmfc.group) + (1|timepoint:adjmfc.group)
MAP3K12	0	0	0.0332628	0.0234476	0	0.00427129	0.939018	CD8_Naive_Tcell	~ age + (1|sex) + (1|subjectid) + (1|timepoint) + (1|adjmfc.group) + (1|timepoint:adjmfc.group)
TARBP2	0	0.0475865	2.21143e-08	0.0927606	0.0267294	0.00284163	0.830082	CD8_Naive_Tcell	~ age + (1|sex) + (1|subjectid) + (1|timepoint) + (1|adjmfc.group) + (1|timepoint:adjmfc.group)
ATF7	0.0364026	0	0	1.68277e-09	0	0.0594609	0.904136	CD8_Naive_Tcell	~ age + (1|sex) + (1|subjectid) + (1|timepoint) + (1|adjmfc.group) + (1|timepoint:adjmfc.group)
ATP5G2	0.0197687	0	0.292747	0.0141247	0.00110173	0.351962	0.320296	CD8_Naive_Tcell	~ age + (1|sex) + (1|subjectid) + (1|timepoint) + (1|adjmfc.group) + (1|timepoint:adjmfc.group)
CALCOCO1	0	0.0144557	0.0434781	0	0	0.0484445	0.893622	CD8_Naive_Tcell	~ age + (1|sex) + (1|subjectid) + (1|timepoint) + (1|adjmfc.group) + (1|timepoint:adjmfc.group)
SMUG1	0	0	0	0	0	0.0230412	0.976959	CD8_Naive_Tcell	~ age + (1|sex) + (1|subjectid) + (1|timepoint) + (1|adjmfc.group) + (1|timepoint:adjmfc.group)
CBX5	0.113413	0	0.286702	0	0	0.129859	0.470026	CD8_Naive_Tcell	~ age + (1|sex) + (1|subjectid) + (1|timepoint) + (1|adjmfc.group) + (1|timepoint:adjmfc.group)
HNRNPA1	0	0	0.393883	0.0278951	0	0.342996	0.235226	CD8_Naive_Tcell	~ age + (1|sex) + (1|subjectid) + (1|timepoint) + (1|adjmfc.group) + (1|timepoint:adjmfc.group)
COPZ1	8.17476e-08	0	0.317939	0	0.0808065	0.0274165	0.573838	CD8_Naive_Tcell	~ age + (1|sex) + (1|subjectid) + (1|timepoint) + (1|adjmfc.group) + (1|timepoint:adjmfc.group)
ZNF385A	0	0	0.00238409	0	3.19614e-10	3.85276e-05	0.997577	CD8_Naive_Tcell	~ age + (1|sex) + (1|subjectid) + (1|timepoint) + (1|adjmfc.group) + (1|timepoint:adjmfc.group)
ITGA5	0	1.0362e-10	0.0554582	0.0351539	0.111005	0.000427639	0.797956	CD8_Naive_Tcell	~ age + (1|sex) + (1|subjectid) + (1|timepoint) + (1|adjmfc.group) + (1|timepoint:adjmfc.group)
GTSF1	0	3.40702e-10	0.104373	0	3.05504e-10	0.0701781	0.825449	CD8_Naive_Tcell	~ age + (1|sex) + (1|subjectid) + (1|timepoint) + (1|adjmfc.group) + (1|timepoint:adjmfc.group)
NCKAP1L	5.12085e-09	4.82662e-09	0.164761	0	0	4.05568e-05	0.835198	CD8_Naive_Tcell	~ age + (1|sex) + (1|subjectid) + (1|timepoint) + (1|adjmfc.group) + (1|timepoint:adjmfc.group)
PDE1B	0	0	0	0	0	0.205066	0.794934	CD8_Naive_Tcell	~ age + (1|sex) + (1|subjectid) + (1|timepoint) + (1|adjmfc.group) + (1|timepoint:adjmfc.group)
TESPA1	0.0471303	0	0.552096	0	0	0.0637799	0.336994	CD8_Naive_Tcell	~ age + (1|sex) + (1|subjectid) + (1|timepoint) + (1|adjmfc.group) + (1|timepoint:adjmfc.group)
BLOC1S1	1.78678e-10	0	0.203329	0	0	0.143467	0.653204	CD8_Naive_Tcell	~ age + (1|sex) + (1|subjectid) + (1|timepoint) + (1|adjmfc.group) + (1|timepoint:adjmfc.group)
RDH5	0	1.54854e-09	0.272017	0.0149636	6.78534e-10	0.0197018	0.693318	CD8_Naive_Tcell	~ age + (1|sex) + (1|subjectid) + (1|timepoint) + (1|adjmfc.group) + (1|timepoint:adjmfc.group)
CD63	0	1.22749e-10	0.56281	0.0124854	0	0.156871	0.267834	CD8_Naive_Tcell	~ age + (1|sex) + (1|subjectid) + (1|timepoint) + (1|adjmfc.group) + (1|timepoint:adjmfc.group)
SARNP	0	0	0	0	0	0.0163463	0.983654	CD8_Naive_Tcell	~ age + (1|sex) + (1|subjectid) + (1|timepoint) + (1|adjmfc.group) + (1|timepoint:adjmfc.group)
ORMDL2	0.0661049	0	0.127488	1.86373e-09	0.173473	0.00586099	0.627073	CD8_Naive_Tcell	~ age + (1|sex) + (1|subjectid) + (1|timepoint) + (1|adjmfc.group) + (1|timepoint:adjmfc.group)
DNAJC14	0.064836	0	0	0	0	0.000204094	0.93496	CD8_Naive_Tcell	~ age + (1|sex) + (1|subjectid) + (1|timepoint) + (1|adjmfc.group) + (1|timepoint:adjmfc.group)
WIBG	0	2.59112e-09	0.154394	0.0430459	0.00468624	0.165478	0.632395	CD8_Naive_Tcell	~ age + (1|sex) + (1|subjectid) + (1|timepoint) + (1|adjmfc.group) + (1|timepoint:adjmfc.group)
DGKA	0	7.28932e-11	0.321821	0	0.0511928	0.0785586	0.548428	CD8_Naive_Tcell	~ age + (1|sex) + (1|subjectid) + (1|timepoint) + (1|adjmfc.group) + (1|timepoint:adjmfc.group)
CDK2	0	1.23077e-09	0	0.0950041	0	0.0129135	0.892082	CD8_Naive_Tcell	~ age + (1|sex) + (1|subjectid) + (1|timepoint) + (1|adjmfc.group) + (1|timepoint:adjmfc.group)
RAB5B	0	0	0	0	0	0.0342384	0.965762	CD8_Naive_Tcell	~ age + (1|sex) + (1|subjectid) + (1|timepoint) + (1|adjmfc.group) + (1|timepoint:adjmfc.group)
RPS26	0.27065	0.108457	0.614314	0	0	0.00241071	0.00416862	CD8_Naive_Tcell	~ age + (1|sex) + (1|subjectid) + (1|timepoint) + (1|adjmfc.group) + (1|timepoint:adjmfc.group)
PA2G4	0	0.0483598	0.138535	0	0	0.227919	0.585186	CD8_Naive_Tcell	~ age + (1|sex) + (1|subjectid) + (1|timepoint) + (1|adjmfc.group) + (1|timepoint:adjmfc.group)
RPL41	0.296787	0.00131698	0.319454	0.0192856	0	0.165214	0.197942	CD8_Naive_Tcell	~ age + (1|sex) + (1|subjectid) + (1|timepoint) + (1|adjmfc.group) + (1|timepoint:adjmfc.group)
ZC3H10	0	8.78205e-11	0.101908	0.0231614	0	0.136076	0.738855	CD8_Naive_Tcell	~ age + (1|sex) + (1|subjectid) + (1|timepoint) + (1|adjmfc.group) + (1|timepoint:adjmfc.group)
ESYT1	4.00298e-09	3.63176e-10	0	0	0.0661984	0.0490728	0.884729	CD8_Naive_Tcell	~ age + (1|sex) + (1|subjectid) + (1|timepoint) + (1|adjmfc.group) + (1|timepoint:adjmfc.group)
MYL6B	3.69515e-10	5.95139e-11	0.554062	0.0030846	0	0.0440196	0.398833	CD8_Naive_Tcell	~ age + (1|sex) + (1|subjectid) + (1|timepoint) + (1|adjmfc.group) + (1|timepoint:adjmfc.group)
MYL6	1.15581e-09	0	0.338604	0	0.0180592	0.000822172	0.642515	CD8_Naive_Tcell	~ age + (1|sex) + (1|subjectid) + (1|timepoint) + (1|adjmfc.group) + (1|timepoint:adjmfc.group)
SMARCC2	0	0	8.0499e-09	0	0	0.0343983	0.965602	CD8_Naive_Tcell	~ age + (1|sex) + (1|subjectid) + (1|timepoint) + (1|adjmfc.group) + (1|timepoint:adjmfc.group)
RNF41	0	0	0	0	0	8.77667e-05	0.999912	CD8_Naive_Tcell	~ age + (1|sex) + (1|subjectid) + (1|timepoint) + (1|adjmfc.group) + (1|timepoint:adjmfc.group)
NABP2	0	0	0.112182	0	0	0.0944641	0.793354	CD8_Naive_Tcell	~ age + (1|sex) + (1|subjectid) + (1|timepoint) + (1|adjmfc.group) + (1|timepoint:adjmfc.group)
ANKRD52	9.81333e-11	0	0.234486	0	0	0.000243412	0.765271	CD8_Naive_Tcell	~ age + (1|sex) + (1|subjectid) + (1|timepoint) + (1|adjmfc.group) + (1|timepoint:adjmfc.group)
COQ10A	6.1927e-10	6.89606e-10	5.30109e-09	6.58688e-09	0.0162078	0.016458	0.967334	CD8_Naive_Tcell	~ age + (1|sex) + (1|subjectid) + (1|timepoint) + (1|adjmfc.group) + (1|timepoint:adjmfc.group)
CS	0	0	0	0	0	0.00480517	0.995195	CD8_Naive_Tcell	~ age + (1|sex) + (1|subjectid) + (1|timepoint) + (1|adjmfc.group) + (1|timepoint:adjmfc.group)
RP11-977G19.11	0	0.00145889	0.254245	0.0306103	0	0.0734931	0.640193	CD8_Naive_Tcell	~ age + (1|sex) + (1|subjectid) + (1|timepoint) + (1|adjmfc.group) + (1|timepoint:adjmfc.group)
RP11-977G19.12	0	0	0	0	0	0.0159536	0.984046	CD8_Naive_Tcell	~ age + (1|sex) + (1|subjectid) + (1|timepoint) + (1|adjmfc.group) + (1|timepoint:adjmfc.group)
CNPY2	0.082824	0	0.259781	0	0.177682	0.0157115	0.464002	CD8_Naive_Tcell	~ age + (1|sex) + (1|subjectid) + (1|timepoint) + (1|adjmfc.group) + (1|timepoint:adjmfc.group)
PAN2	0	0	0	0	0	0.00171389	0.998286	CD8_Naive_Tcell	~ age + (1|sex) + (1|subjectid) + (1|timepoint) + (1|adjmfc.group) + (1|timepoint:adjmfc.group)
IL23A	0	0	0.454483	0	0	0.151292	0.394224	CD8_Naive_Tcell	~ age + (1|sex) + (1|subjectid) + (1|timepoint) + (1|adjmfc.group) + (1|timepoint:adjmfc.group)
STAT2	0.0550456	1.29403e-10	0.110518	0.122279	2.52306e-06	0.0171419	0.695013	CD8_Naive_Tcell	~ age + (1|sex) + (1|subjectid) + (1|timepoint) + (1|adjmfc.group) + (1|timepoint:adjmfc.group)
SPRYD4	0	0.110666	0.109012	0	3.30853e-10	0.00532389	0.774998	CD8_Naive_Tcell	~ age + (1|sex) + (1|subjectid) + (1|timepoint) + (1|adjmfc.group) + (1|timepoint:adjmfc.group)
BAZ2A	0	0	0.0430492	0	0	0.0309851	0.925966	CD8_Naive_Tcell	~ age + (1|sex) + (1|subjectid) + (1|timepoint) + (1|adjmfc.group) + (1|timepoint:adjmfc.group)
ATP5B	0.0249912	2.6746e-10	0.0417435	0	0	0.0569913	0.876274	CD8_Naive_Tcell	~ age + (1|sex) + (1|subjectid) + (1|timepoint) + (1|adjmfc.group) + (1|timepoint:adjmfc.group)
PTGES3	0.00723838	0.0775856	0.314311	0	0	0.075203	0.525662	CD8_Naive_Tcell	~ age + (1|sex) + (1|subjectid) + (1|timepoint) + (1|adjmfc.group) + (1|timepoint:adjmfc.group)
NACA	0.0827798	0	0.364301	0	0	0.262262	0.290656	CD8_Naive_Tcell	~ age + (1|sex) + (1|subjectid) + (1|timepoint) + (1|adjmfc.group) + (1|timepoint:adjmfc.group)
PRIM1	0	0	0	0	0	0.127214	0.872786	CD8_Naive_Tcell	~ age + (1|sex) + (1|subjectid) + (1|timepoint) + (1|adjmfc.group) + (1|timepoint:adjmfc.group)
RDH16	0	0.0173703	0.151307	0	0	0.290163	0.541161	CD8_Naive_Tcell	~ age + (1|sex) + (1|subjectid) + (1|timepoint) + (1|adjmfc.group) + (1|timepoint:adjmfc.group)
ZBTB39	0.0951381	0.0318283	0.03007	0.0769046	0	0.121518	0.644541	CD8_Naive_Tcell	~ age + (1|sex) + (1|subjectid) + (1|timepoint) + (1|adjmfc.group) + (1|timepoint:adjmfc.group)
STAT6	0	0	0	0	0.0824276	0.00106168	0.916511	CD8_Naive_Tcell	~ age + (1|sex) + (1|subjectid) + (1|timepoint) + (1|adjmfc.group) + (1|timepoint:adjmfc.group)
LRP1	0	0	0	0	0	0.000989337	0.999011	CD8_Naive_Tcell	~ age + (1|sex) + (1|subjectid) + (1|timepoint) + (1|adjmfc.group) + (1|timepoint:adjmfc.group)
SHMT2	0	0	0	0	0	0.0268562	0.973144	CD8_Naive_Tcell	~ age + (1|sex) + (1|subjectid) + (1|timepoint) + (1|adjmfc.group) + (1|timepoint:adjmfc.group)
R3HDM2	0.243205	0	0.0173723	7.70242e-10	0.0649033	0.0680535	0.606466	CD8_Naive_Tcell	~ age + (1|sex) + (1|subjectid) + (1|timepoint) + (1|adjmfc.group) + (1|timepoint:adjmfc.group)
ARHGAP9	0	0	0	0	0	0.0333207	0.966679	CD8_Naive_Tcell	~ age + (1|sex) + (1|subjectid) + (1|timepoint) + (1|adjmfc.group) + (1|timepoint:adjmfc.group)
MARS	0.0348688	0	0	0	0.0191835	0.0279925	0.917955	CD8_Naive_Tcell	~ age + (1|sex) + (1|subjectid) + (1|timepoint) + (1|adjmfc.group) + (1|timepoint:adjmfc.group)
DDIT3	0.454768	0	0.0251534	3.30237e-10	0.0467395	0.0112194	0.46212	CD8_Naive_Tcell	~ age + (1|sex) + (1|subjectid) + (1|timepoint) + (1|adjmfc.group) + (1|timepoint:adjmfc.group)
MBD6	0	0	0	0.064396	0	0.00376382	0.93184	CD8_Naive_Tcell	~ age + (1|sex) + (1|subjectid) + (1|timepoint) + (1|adjmfc.group) + (1|timepoint:adjmfc.group)
DCTN2	0.0269904	0	0.361856	0	0.0145211	0.00365805	0.592975	CD8_Naive_Tcell	~ age + (1|sex) + (1|subjectid) + (1|timepoint) + (1|adjmfc.group) + (1|timepoint:adjmfc.group)
PIP4K2C	0	0	0	0	0	0.0642316	0.935768	CD8_Naive_Tcell	~ age + (1|sex) + (1|subjectid) + (1|timepoint) + (1|adjmfc.group) + (1|timepoint:adjmfc.group)
DTX3	0	1.47689e-10	0	0.0196908	0	0.0419534	0.938356	CD8_Naive_Tcell	~ age + (1|sex) + (1|subjectid) + (1|timepoint) + (1|adjmfc.group) + (1|timepoint:adjmfc.group)
OS9	0	0	0	0	0	0.000149506	0.99985	CD8_Naive_Tcell	~ age + (1|sex) + (1|subjectid) + (1|timepoint) + (1|adjmfc.group) + (1|timepoint:adjmfc.group)
RP11-571M6.7	4.24042e-10	0	0	0	2.20049e-10	0.2446	0.7554	CD8_Naive_Tcell	~ age + (1|sex) + (1|subjectid) + (1|timepoint) + (1|adjmfc.group) + (1|timepoint:adjmfc.group)
AGAP2	0	0	0.0246989	0	0	0.00100704	0.974294	CD8_Naive_Tcell	~ age + (1|sex) + (1|subjectid) + (1|timepoint) + (1|adjmfc.group) + (1|timepoint:adjmfc.group)
TSPAN31	0	3.32476e-10	0	0	0.0570883	0.00300907	0.939903	CD8_Naive_Tcell	~ age + (1|sex) + (1|subjectid) + (1|timepoint) + (1|adjmfc.group) + (1|timepoint:adjmfc.group)
CDK4	0.0232138	0	0.0891868	0	0.0883841	0.0116301	0.787585	CD8_Naive_Tcell	~ age + (1|sex) + (1|subjectid) + (1|timepoint) + (1|adjmfc.group) + (1|timepoint:adjmfc.group)
44629	0	0.016467	0.151167	8.0708e-11	9.84364e-11	0.1068	0.725565	CD8_Naive_Tcell	~ age + (1|sex) + (1|subjectid) + (1|timepoint) + (1|adjmfc.group) + (1|timepoint:adjmfc.group)
METTL1	9.94645e-11	0	0.107076	0	5.02461e-10	0.0767249	0.816199	CD8_Naive_Tcell	~ age + (1|sex) + (1|subjectid) + (1|timepoint) + (1|adjmfc.group) + (1|timepoint:adjmfc.group)
TSFM	0	0.0711566	0.0381009	0	0	0.0208605	0.869882	CD8_Naive_Tcell	~ age + (1|sex) + (1|subjectid) + (1|timepoint) + (1|adjmfc.group) + (1|timepoint:adjmfc.group)
AVIL	0	0	0	0	0	0.132761	0.867239	CD8_Naive_Tcell	~ age + (1|sex) + (1|subjectid) + (1|timepoint) + (1|adjmfc.group) + (1|timepoint:adjmfc.group)
CTDSP2	0.229629	0	0	0.0906869	0	0.183371	0.496313	CD8_Naive_Tcell	~ age + (1|sex) + (1|subjectid) + (1|timepoint) + (1|adjmfc.group) + (1|timepoint:adjmfc.group)
RP11-620J15.3	0.0238058	0	0.0772813	0	0	0.322072	0.57684	CD8_Naive_Tcell	~ age + (1|sex) + (1|subjectid) + (1|timepoint) + (1|adjmfc.group) + (1|timepoint:adjmfc.group)
XRCC6BP1	0.0486206	0	0	0	0	0.14717	0.804209	CD8_Naive_Tcell	~ age + (1|sex) + (1|subjectid) + (1|timepoint) + (1|adjmfc.group) + (1|timepoint:adjmfc.group)
SLC16A7	1.02003e-09	0	0	0	0.00402525	0.00923186	0.986743	CD8_Naive_Tcell	~ age + (1|sex) + (1|subjectid) + (1|timepoint) + (1|adjmfc.group) + (1|timepoint:adjmfc.group)
FAM19A2	5.24766e-09	7.53024e-10	0	0.0406541	0.0434074	0.0143548	0.901584	CD8_Naive_Tcell	~ age + (1|sex) + (1|subjectid) + (1|timepoint) + (1|adjmfc.group) + (1|timepoint:adjmfc.group)
USP15	0.0340231	0.01564	0.0248055	0.148644	0	0.0300204	0.746868	CD8_Naive_Tcell	~ age + (1|sex) + (1|subjectid) + (1|timepoint) + (1|adjmfc.group) + (1|timepoint:adjmfc.group)
MON2	0	0	0.284773	0	0	0.0339094	0.681318	CD8_Naive_Tcell	~ age + (1|sex) + (1|subjectid) + (1|timepoint) + (1|adjmfc.group) + (1|timepoint:adjmfc.group)
TMEM5	0	0.00634397	0	0	0	0.0713874	0.922269	CD8_Naive_Tcell	~ age + (1|sex) + (1|subjectid) + (1|timepoint) + (1|adjmfc.group) + (1|timepoint:adjmfc.group)
C12orf66	0.0347312	0	0.261295	0	0.110893	0.0689837	0.524097	CD8_Naive_Tcell	~ age + (1|sex) + (1|subjectid) + (1|timepoint) + (1|adjmfc.group) + (1|timepoint:adjmfc.group)
XPOT	0.0961119	0	0.0926519	0	0	7.37128e-05	0.811162	CD8_Naive_Tcell	~ age + (1|sex) + (1|subjectid) + (1|timepoint) + (1|adjmfc.group) + (1|timepoint:adjmfc.group)
TBK1	0	0	0.457505	0	0.0153336	0.0756424	0.451519	CD8_Naive_Tcell	~ age + (1|sex) + (1|subjectid) + (1|timepoint) + (1|adjmfc.group) + (1|timepoint:adjmfc.group)
RASSF3	0	7.46991e-10	0	0.0446145	0.0724652	0.13349	0.74943	CD8_Naive_Tcell	~ age + (1|sex) + (1|subjectid) + (1|timepoint) + (1|adjmfc.group) + (1|timepoint:adjmfc.group)
GNS	1.68948e-10	0	0.0331468	0	0	0.0095376	0.957316	CD8_Naive_Tcell	~ age + (1|sex) + (1|subjectid) + (1|timepoint) + (1|adjmfc.group) + (1|timepoint:adjmfc.group)
LEMD3	0	0	0.164732	0	0	0.00127253	0.833995	CD8_Naive_Tcell	~ age + (1|sex) + (1|subjectid) + (1|timepoint) + (1|adjmfc.group) + (1|timepoint:adjmfc.group)
LLPH	0.0448344	0	0.0742998	0	0.0947733	0.0584844	0.727608	CD8_Naive_Tcell	~ age + (1|sex) + (1|subjectid) + (1|timepoint) + (1|adjmfc.group) + (1|timepoint:adjmfc.group)
TMBIM4.1	0	0	0.0335785	0.0501718	4.11508e-09	0.00617267	0.910077	CD8_Naive_Tcell	~ age + (1|sex) + (1|subjectid) + (1|timepoint) + (1|adjmfc.group) + (1|timepoint:adjmfc.group)
HELB	0	0	0.0253291	0.0592765	0.207338	0.00417858	0.703878	CD8_Naive_Tcell	~ age + (1|sex) + (1|subjectid) + (1|timepoint) + (1|adjmfc.group) + (1|timepoint:adjmfc.group)
CAND1	0.102573	0	0.0921226	0	0	0.00558377	0.79972	CD8_Naive_Tcell	~ age + (1|sex) + (1|subjectid) + (1|timepoint) + (1|adjmfc.group) + (1|timepoint:adjmfc.group)
DYRK2	0	0	0	0.0193762	0	0.01078	0.969844	CD8_Naive_Tcell	~ age + (1|sex) + (1|subjectid) + (1|timepoint) + (1|adjmfc.group) + (1|timepoint:adjmfc.group)
IFNG-AS1	0	0	0	0	0	0.0253546	0.974645	CD8_Naive_Tcell	~ age + (1|sex) + (1|subjectid) + (1|timepoint) + (1|adjmfc.group) + (1|timepoint:adjmfc.group)
IFNG	0.0986583	0	0.402811	0.0345875	5.5394e-10	0.181857	0.282086	CD8_Naive_Tcell	~ age + (1|sex) + (1|subjectid) + (1|timepoint) + (1|adjmfc.group) + (1|timepoint:adjmfc.group)
MDM1	0	0	0	0.0374034	0	0.0261988	0.936398	CD8_Naive_Tcell	~ age + (1|sex) + (1|subjectid) + (1|timepoint) + (1|adjmfc.group) + (1|timepoint:adjmfc.group)
RP11-81H14.2	0.0999274	0	0.413473	0.0109746	2.21537e-09	0.0390001	0.436625	CD8_Naive_Tcell	~ age + (1|sex) + (1|subjectid) + (1|timepoint) + (1|adjmfc.group) + (1|timepoint:adjmfc.group)
RAP1B	0	0.0299207	0.493844	0	0.0609663	0.0277958	0.387474	CD8_Naive_Tcell	~ age + (1|sex) + (1|subjectid) + (1|timepoint) + (1|adjmfc.group) + (1|timepoint:adjmfc.group)
RP11-637A17.2	0.239964	0	0	0	0.0174287	0.0721637	0.670444	CD8_Naive_Tcell	~ age + (1|sex) + (1|subjectid) + (1|timepoint) + (1|adjmfc.group) + (1|timepoint:adjmfc.group)
NUP107	0	0	0.0269721	0	0	0.206354	0.766674	CD8_Naive_Tcell	~ age + (1|sex) + (1|subjectid) + (1|timepoint) + (1|adjmfc.group) + (1|timepoint:adjmfc.group)
SLC35E3	0.0914858	0	0.0645051	3.31095e-10	0	0.00424098	0.839768	CD8_Naive_Tcell	~ age + (1|sex) + (1|subjectid) + (1|timepoint) + (1|adjmfc.group) + (1|timepoint:adjmfc.group)
MDM2	0	0	0.179886	0.0407582	0.00135645	0.0114311	0.766568	CD8_Naive_Tcell	~ age + (1|sex) + (1|subjectid) + (1|timepoint) + (1|adjmfc.group) + (1|timepoint:adjmfc.group)
RP11-611O2.1	0.0289869	0.0229619	0.105081	3.40058e-09	0.0866875	0.29176	0.464524	CD8_Naive_Tcell	~ age + (1|sex) + (1|subjectid) + (1|timepoint) + (1|adjmfc.group) + (1|timepoint:adjmfc.group)
CPSF6	0	0	0	0	0	0.0795119	0.920488	CD8_Naive_Tcell	~ age + (1|sex) + (1|subjectid) + (1|timepoint) + (1|adjmfc.group) + (1|timepoint:adjmfc.group)
LYZ	0.731874	0	0.0714979	0.00184548	0	0.00275887	0.192023	CD8_Naive_Tcell	~ age + (1|sex) + (1|subjectid) + (1|timepoint) + (1|adjmfc.group) + (1|timepoint:adjmfc.group)
RP11-1143G9.4	0.121203	0	6.40746e-10	0	0.00328204	0.0346192	0.840895	CD8_Naive_Tcell	~ age + (1|sex) + (1|subjectid) + (1|timepoint) + (1|adjmfc.group) + (1|timepoint:adjmfc.group)
YEATS4	0	2.66225e-09	0.0977329	0.119421	0	0.289575	0.493271	CD8_Naive_Tcell	~ age + (1|sex) + (1|subjectid) + (1|timepoint) + (1|adjmfc.group) + (1|timepoint:adjmfc.group)
FRS2	0.0613182	0.0584482	0	0	0.174971	0.0537645	0.651499	CD8_Naive_Tcell	~ age + (1|sex) + (1|subjectid) + (1|timepoint) + (1|adjmfc.group) + (1|timepoint:adjmfc.group)
CCT2	0.0102341	0	0.122421	0	0.260342	0.296324	0.310679	CD8_Naive_Tcell	~ age + (1|sex) + (1|subjectid) + (1|timepoint) + (1|adjmfc.group) + (1|timepoint:adjmfc.group)
RAB3IP	0.0180902	0	0	1.3839e-10	0	0.00128676	0.980623	CD8_Naive_Tcell	~ age + (1|sex) + (1|subjectid) + (1|timepoint) + (1|adjmfc.group) + (1|timepoint:adjmfc.group)
RP11-611E13.2	0.0065782	0	0.136199	0	0.148445	0.00127524	0.707503	CD8_Naive_Tcell	~ age + (1|sex) + (1|subjectid) + (1|timepoint) + (1|adjmfc.group) + (1|timepoint:adjmfc.group)
CNOT2	0	0.0272465	4.32788e-10	0	0.0665741	0.00871367	0.897466	CD8_Naive_Tcell	~ age + (1|sex) + (1|subjectid) + (1|timepoint) + (1|adjmfc.group) + (1|timepoint:adjmfc.group)
KCNMB4	0.0963081	0.0198497	0	0	2.51917e-10	0.00117453	0.882668	CD8_Naive_Tcell	~ age + (1|sex) + (1|subjectid) + (1|timepoint) + (1|adjmfc.group) + (1|timepoint:adjmfc.group)
ZFC3H1	0.143301	0	0	0.0321848	1.63548e-09	0.000243307	0.824271	CD8_Naive_Tcell	~ age + (1|sex) + (1|subjectid) + (1|timepoint) + (1|adjmfc.group) + (1|timepoint:adjmfc.group)
THAP2	0	0	0	0	0	0.0213748	0.978625	CD8_Naive_Tcell	~ age + (1|sex) + (1|subjectid) + (1|timepoint) + (1|adjmfc.group) + (1|timepoint:adjmfc.group)
TMEM19	5.22264e-10	0	0	0.0229264	0	0.210772	0.766302	CD8_Naive_Tcell	~ age + (1|sex) + (1|subjectid) + (1|timepoint) + (1|adjmfc.group) + (1|timepoint:adjmfc.group)
RAB21	0.147701	7.87021e-11	1.66282e-10	2.49001e-09	0	0.0895011	0.762798	CD8_Naive_Tcell	~ age + (1|sex) + (1|subjectid) + (1|timepoint) + (1|adjmfc.group) + (1|timepoint:adjmfc.group)
TBC1D15	0	0	0.280898	2.80172e-09	0.0598137	0.0466275	0.61266	CD8_Naive_Tcell	~ age + (1|sex) + (1|subjectid) + (1|timepoint) + (1|adjmfc.group) + (1|timepoint:adjmfc.group)
ATXN7L3B	0	5.45163e-10	0.136073	0.00476932	0	0.0701072	0.789051	CD8_Naive_Tcell	~ age + (1|sex) + (1|subjectid) + (1|timepoint) + (1|adjmfc.group) + (1|timepoint:adjmfc.group)
GLIPR1	9.30319e-11	0	0.0978824	9.38263e-11	0.060956	0.0336401	0.807522	CD8_Naive_Tcell	~ age + (1|sex) + (1|subjectid) + (1|timepoint) + (1|adjmfc.group) + (1|timepoint:adjmfc.group)
KRR1	0	9.4956e-10	0	0.0915844	0.091636	0.00553427	0.811245	CD8_Naive_Tcell	~ age + (1|sex) + (1|subjectid) + (1|timepoint) + (1|adjmfc.group) + (1|timepoint:adjmfc.group)
NAP1L1	0	0	0.42203	0	0.0380315	0.335603	0.204336	CD8_Naive_Tcell	~ age + (1|sex) + (1|subjectid) + (1|timepoint) + (1|adjmfc.group) + (1|timepoint:adjmfc.group)
OSBPL8	0.0416944	0	0.165647	0	0	0.0472566	0.745402	CD8_Naive_Tcell	~ age + (1|sex) + (1|subjectid) + (1|timepoint) + (1|adjmfc.group) + (1|timepoint:adjmfc.group)
ZDHHC17	0.0462412	0	0	0	0	0.0111888	0.94257	CD8_Naive_Tcell	~ age + (1|sex) + (1|subjectid) + (1|timepoint) + (1|adjmfc.group) + (1|timepoint:adjmfc.group)
PPP1R12A	0.0970598	6.83234e-10	0.172777	1.25133e-09	0	0.000538063	0.729625	CD8_Naive_Tcell	~ age + (1|sex) + (1|subjectid) + (1|timepoint) + (1|adjmfc.group) + (1|timepoint:adjmfc.group)
CCDC59	0.0751715	0	0.0833971	0	0.397207	1.00174e-05	0.444214	CD8_Naive_Tcell	~ age + (1|sex) + (1|subjectid) + (1|timepoint) + (1|adjmfc.group) + (1|timepoint:adjmfc.group)
METTL25	0	0	0	0	0	0.0276486	0.972351	CD8_Naive_Tcell	~ age + (1|sex) + (1|subjectid) + (1|timepoint) + (1|adjmfc.group) + (1|timepoint:adjmfc.group)
TMTC2	2.52198e-09	2.28078e-10	0.0699327	0.0028149	4.57762e-09	0.0769427	0.85031	CD8_Naive_Tcell	~ age + (1|sex) + (1|subjectid) + (1|timepoint) + (1|adjmfc.group) + (1|timepoint:adjmfc.group)
C12orf29	0	0	0	0	0	0.0544019	0.945598	CD8_Naive_Tcell	~ age + (1|sex) + (1|subjectid) + (1|timepoint) + (1|adjmfc.group) + (1|timepoint:adjmfc.group)
CEP290	0.0807019	0	0.0463907	2.08213e-09	0.0522468	1.42837e-05	0.820646	CD8_Naive_Tcell	~ age + (1|sex) + (1|subjectid) + (1|timepoint) + (1|adjmfc.group) + (1|timepoint:adjmfc.group)
TMTC3	0.00392954	0	1.41037e-10	0.0142742	7.97247e-10	0.0186595	0.963137	CD8_Naive_Tcell	~ age + (1|sex) + (1|subjectid) + (1|timepoint) + (1|adjmfc.group) + (1|timepoint:adjmfc.group)
DUSP6	0.384768	0	0.0719574	2.40137e-10	0	0.0907252	0.452549	CD8_Naive_Tcell	~ age + (1|sex) + (1|subjectid) + (1|timepoint) + (1|adjmfc.group) + (1|timepoint:adjmfc.group)
POC1B	0	0	4.30968e-10	0	0	0.0829188	0.917081	CD8_Naive_Tcell	~ age + (1|sex) + (1|subjectid) + (1|timepoint) + (1|adjmfc.group) + (1|timepoint:adjmfc.group)
ATP2B1	0	0.1576	0	0.0368531	0	0.0994306	0.706116	CD8_Naive_Tcell	~ age + (1|sex) + (1|subjectid) + (1|timepoint) + (1|adjmfc.group) + (1|timepoint:adjmfc.group)
LINC00936	0.180536	0	0.120981	0.00965769	0	0.0312175	0.657608	CD8_Naive_Tcell	~ age + (1|sex) + (1|subjectid) + (1|timepoint) + (1|adjmfc.group) + (1|timepoint:adjmfc.group)
C12orf79	0	0.0745004	0	0.0454361	0	0.0046902	0.875373	CD8_Naive_Tcell	~ age + (1|sex) + (1|subjectid) + (1|timepoint) + (1|adjmfc.group) + (1|timepoint:adjmfc.group)
BTG1	0.128974	0	0.390479	0	0	0.117549	0.362998	CD8_Naive_Tcell	~ age + (1|sex) + (1|subjectid) + (1|timepoint) + (1|adjmfc.group) + (1|timepoint:adjmfc.group)
RP11-796E2.4	0.0579272	0.0177716	0	3.50442e-10	0.0273798	0.0317596	0.865162	CD8_Naive_Tcell	~ age + (1|sex) + (1|subjectid) + (1|timepoint) + (1|adjmfc.group) + (1|timepoint:adjmfc.group)
EEA1	0.15185	0.0470549	0	0	0.395231	0.0214943	0.38437	CD8_Naive_Tcell	~ age + (1|sex) + (1|subjectid) + (1|timepoint) + (1|adjmfc.group) + (1|timepoint:adjmfc.group)
NUDT4	0.0476994	0	0	0	0	0.000133461	0.952167	CD8_Naive_Tcell	~ age + (1|sex) + (1|subjectid) + (1|timepoint) + (1|adjmfc.group) + (1|timepoint:adjmfc.group)
UBE2N	0	0.0450273	0.131245	1.03465e-09	0	0.0291502	0.794577	CD8_Naive_Tcell	~ age + (1|sex) + (1|subjectid) + (1|timepoint) + (1|adjmfc.group) + (1|timepoint:adjmfc.group)
MRPL42	0	2.58993e-10	9.5288e-07	3.41534e-09	0.123788	0.178052	0.698159	CD8_Naive_Tcell	~ age + (1|sex) + (1|subjectid) + (1|timepoint) + (1|adjmfc.group) + (1|timepoint:adjmfc.group)
SOCS2	0	0	0	0	0	0.0356517	0.964348	CD8_Naive_Tcell	~ age + (1|sex) + (1|subjectid) + (1|timepoint) + (1|adjmfc.group) + (1|timepoint:adjmfc.group)
CRADD	0	0	0.172383	0.0185279	0.0404714	0.0259137	0.742704	CD8_Naive_Tcell	~ age + (1|sex) + (1|subjectid) + (1|timepoint) + (1|adjmfc.group) + (1|timepoint:adjmfc.group)
PLXNC1	0	0	0	0	0.0326645	0.0461358	0.9212	CD8_Naive_Tcell	~ age + (1|sex) + (1|subjectid) + (1|timepoint) + (1|adjmfc.group) + (1|timepoint:adjmfc.group)
CCDC41	0.0279838	0	6.83498e-10	0	0.0156003	0.0565995	0.899816	CD8_Naive_Tcell	~ age + (1|sex) + (1|subjectid) + (1|timepoint) + (1|adjmfc.group) + (1|timepoint:adjmfc.group)
TMCC3	5.58855e-08	4.16676e-10	0.350071	0	1.20224e-08	0.168688	0.481241	CD8_Naive_Tcell	~ age + (1|sex) + (1|subjectid) + (1|timepoint) + (1|adjmfc.group) + (1|timepoint:adjmfc.group)
NDUFA12	0	1.86091e-10	0.296301	0	6.63818e-10	0.0485189	0.65518	CD8_Naive_Tcell	~ age + (1|sex) + (1|subjectid) + (1|timepoint) + (1|adjmfc.group) + (1|timepoint:adjmfc.group)
NR2C1	0	0	0	0.0796876	0	0.0016621	0.91865	CD8_Naive_Tcell	~ age + (1|sex) + (1|subjectid) + (1|timepoint) + (1|adjmfc.group) + (1|timepoint:adjmfc.group)
VEZT	0	0	0	0	0	0.00717147	0.992829	CD8_Naive_Tcell	~ age + (1|sex) + (1|subjectid) + (1|timepoint) + (1|adjmfc.group) + (1|timepoint:adjmfc.group)
METAP2	0.312221	0.00930896	0.218864	0	0.0137409	0.00128365	0.444581	CD8_Naive_Tcell	~ age + (1|sex) + (1|subjectid) + (1|timepoint) + (1|adjmfc.group) + (1|timepoint:adjmfc.group)
USP44	1.54788e-10	0	0.0482877	0	0	0.000159176	0.951553	CD8_Naive_Tcell	~ age + (1|sex) + (1|subjectid) + (1|timepoint) + (1|adjmfc.group) + (1|timepoint:adjmfc.group)
SNRPF	0.0963086	0	0.474843	0.0313195	0	0.135839	0.26169	CD8_Naive_Tcell	~ age + (1|sex) + (1|subjectid) + (1|timepoint) + (1|adjmfc.group) + (1|timepoint:adjmfc.group)
LTA4H	0.0369995	0.0980392	3.47885e-08	2.79891e-10	0	0.0214156	0.843546	CD8_Naive_Tcell	~ age + (1|sex) + (1|subjectid) + (1|timepoint) + (1|adjmfc.group) + (1|timepoint:adjmfc.group)
ELK3	0	0	0	0	0	6.00691e-05	0.99994	CD8_Naive_Tcell	~ age + (1|sex) + (1|subjectid) + (1|timepoint) + (1|adjmfc.group) + (1|timepoint:adjmfc.group)
CDK17	0	0	0.101903	0	0.12458	0.00129128	0.772225	CD8_Naive_Tcell	~ age + (1|sex) + (1|subjectid) + (1|timepoint) + (1|adjmfc.group) + (1|timepoint:adjmfc.group)
NEDD1	0	0	0	0	0	0.0333591	0.966641	CD8_Naive_Tcell	~ age + (1|sex) + (1|subjectid) + (1|timepoint) + (1|adjmfc.group) + (1|timepoint:adjmfc.group)
RP11-181C3.1	0	2.31896e-10	0	0.0159734	0.110816	0.00380112	0.869409	CD8_Naive_Tcell	~ age + (1|sex) + (1|subjectid) + (1|timepoint) + (1|adjmfc.group) + (1|timepoint:adjmfc.group)
TMPO-AS1	0	0	0.266817	0.0479581	0	0.0736877	0.611537	CD8_Naive_Tcell	~ age + (1|sex) + (1|subjectid) + (1|timepoint) + (1|adjmfc.group) + (1|timepoint:adjmfc.group)
TMPO	0.0654367	0.0529382	0.112478	0	0.073201	0.0533707	0.642575	CD8_Naive_Tcell	~ age + (1|sex) + (1|subjectid) + (1|timepoint) + (1|adjmfc.group) + (1|timepoint:adjmfc.group)
SLC25A3	0.171573	0.0020474	0.255889	0	0	0.225231	0.34526	CD8_Naive_Tcell	~ age + (1|sex) + (1|subjectid) + (1|timepoint) + (1|adjmfc.group) + (1|timepoint:adjmfc.group)
IKBIP	4.90058e-09	0	0.319621	7.26732e-11	0.0953394	0.0264364	0.558604	CD8_Naive_Tcell	~ age + (1|sex) + (1|subjectid) + (1|timepoint) + (1|adjmfc.group) + (1|timepoint:adjmfc.group)
APAF1	0	0	0	0	0	0.188366	0.811634	CD8_Naive_Tcell	~ age + (1|sex) + (1|subjectid) + (1|timepoint) + (1|adjmfc.group) + (1|timepoint:adjmfc.group)
UHRF1BP1L	0	0	0.161207	0	0	0.0291151	0.809678	CD8_Naive_Tcell	~ age + (1|sex) + (1|subjectid) + (1|timepoint) + (1|adjmfc.group) + (1|timepoint:adjmfc.group)
ACTR6	0.419794	9.5454e-11	0.0384451	0	0	0.0319042	0.509857	CD8_Naive_Tcell	~ age + (1|sex) + (1|subjectid) + (1|timepoint) + (1|adjmfc.group) + (1|timepoint:adjmfc.group)
SCYL2	0.0588943	0	0.0244271	2.14346e-10	5.37362e-09	0.0743578	0.842321	CD8_Naive_Tcell	~ age + (1|sex) + (1|subjectid) + (1|timepoint) + (1|adjmfc.group) + (1|timepoint:adjmfc.group)
UTP20	0	0	0	0	0	0.0242057	0.975794	CD8_Naive_Tcell	~ age + (1|sex) + (1|subjectid) + (1|timepoint) + (1|adjmfc.group) + (1|timepoint:adjmfc.group)
ARL1	0.0312292	0	0	0.0237484	6.11889e-10	0.00192696	0.943095	CD8_Naive_Tcell	~ age + (1|sex) + (1|subjectid) + (1|timepoint) + (1|adjmfc.group) + (1|timepoint:adjmfc.group)
CHPT1	0	0	0.495974	0	0.247356	0.0435434	0.213126	CD8_Naive_Tcell	~ age + (1|sex) + (1|subjectid) + (1|timepoint) + (1|adjmfc.group) + (1|timepoint:adjmfc.group)
GNPTAB	0	0.0948184	0.054054	0.0542446	0	0.166615	0.630268	CD8_Naive_Tcell	~ age + (1|sex) + (1|subjectid) + (1|timepoint) + (1|adjmfc.group) + (1|timepoint:adjmfc.group)
CCDC53	0.411527	0	0.160193	0.0299416	0	0.000995431	0.397343	CD8_Naive_Tcell	~ age + (1|sex) + (1|subjectid) + (1|timepoint) + (1|adjmfc.group) + (1|timepoint:adjmfc.group)
NUP37	0	0	0	0	0	0.0255987	0.974401	CD8_Naive_Tcell	~ age + (1|sex) + (1|subjectid) + (1|timepoint) + (1|adjmfc.group) + (1|timepoint:adjmfc.group)
PARPBP	0	2.20351e-08	0.0879412	0	0	0.103449	0.80861	CD8_Naive_Tcell	~ age + (1|sex) + (1|subjectid) + (1|timepoint) + (1|adjmfc.group) + (1|timepoint:adjmfc.group)
C12orf42	0.0232518	0	0.00536273	0	0	0.0574789	0.913907	CD8_Naive_Tcell	~ age + (1|sex) + (1|subjectid) + (1|timepoint) + (1|adjmfc.group) + (1|timepoint:adjmfc.group)
NT5DC3	0	0	0.0571408	0	0	0.0634374	0.879422	CD8_Naive_Tcell	~ age + (1|sex) + (1|subjectid) + (1|timepoint) + (1|adjmfc.group) + (1|timepoint:adjmfc.group)
