## Supplementary material for "Multiscale integration of human and single-cell variations reveals unadjuvanted vaccine high responders are naturally adjuvanted": Combined supplemental tables. (part 20 of 24)

### Sheet: table_4_var_withincelltype (continued)
gene	adjmfc.group	gender	sampleid	timepoint	timepoint:adjmfc.group	age	Residuals	model_fit_within_this_celltype	model
HSP90B1	3.7471e-09	3.70716e-09	0.331258	0	0.057481	0.00321143	0.60805	CD8_Naive_Tcell	~ age + (1|sex) + (1|subjectid) + (1|timepoint) + (1|adjmfc.group) + (1|timepoint:adjmfc.group)
C12orf73	0	0	0.00897562	0	0	0.0627293	0.928295	CD8_Naive_Tcell	~ age + (1|sex) + (1|subjectid) + (1|timepoint) + (1|adjmfc.group) + (1|timepoint:adjmfc.group)
TDG	0	3.22083e-09	0.251541	2.45524e-10	0.139138	0.000222697	0.609098	CD8_Naive_Tcell	~ age + (1|sex) + (1|subjectid) + (1|timepoint) + (1|adjmfc.group) + (1|timepoint:adjmfc.group)
HCFC2	0	0	0.294107	0.0285287	0	0.00839377	0.668971	CD8_Naive_Tcell	~ age + (1|sex) + (1|subjectid) + (1|timepoint) + (1|adjmfc.group) + (1|timepoint:adjmfc.group)
NFYB	0	0	0.290441	0.0194658	0.174644	0.0917812	0.423667	CD8_Naive_Tcell	~ age + (1|sex) + (1|subjectid) + (1|timepoint) + (1|adjmfc.group) + (1|timepoint:adjmfc.group)
TXNRD1	0	0	0.269321	0	0.00836459	0.170994	0.551321	CD8_Naive_Tcell	~ age + (1|sex) + (1|subjectid) + (1|timepoint) + (1|adjmfc.group) + (1|timepoint:adjmfc.group)
EID3	0	0.000678333	0.433696	0.037312	0.0513639	0.00233834	0.474612	CD8_Naive_Tcell	~ age + (1|sex) + (1|subjectid) + (1|timepoint) + (1|adjmfc.group) + (1|timepoint:adjmfc.group)
CHST11	0.0624333	3.1966e-10	0	0	1.64039e-10	0.0710761	0.866491	CD8_Naive_Tcell	~ age + (1|sex) + (1|subjectid) + (1|timepoint) + (1|adjmfc.group) + (1|timepoint:adjmfc.group)
C12orf45	9.67875e-09	0	0.239396	0.0137963	0	0.0948609	0.651946	CD8_Naive_Tcell	~ age + (1|sex) + (1|subjectid) + (1|timepoint) + (1|adjmfc.group) + (1|timepoint:adjmfc.group)
KIAA1033	0.0538341	0	0	1.49203e-10	0	0.00525714	0.940909	CD8_Naive_Tcell	~ age + (1|sex) + (1|subjectid) + (1|timepoint) + (1|adjmfc.group) + (1|timepoint:adjmfc.group)
APPL2	0	0.056331	0.0116512	0	0	0.00165159	0.930366	CD8_Naive_Tcell	~ age + (1|sex) + (1|subjectid) + (1|timepoint) + (1|adjmfc.group) + (1|timepoint:adjmfc.group)
C12orf75	2.66069e-08	1.38892e-08	0.479927	0.0116974	1.09208e-08	0.158166	0.35021	CD8_Naive_Tcell	~ age + (1|sex) + (1|subjectid) + (1|timepoint) + (1|adjmfc.group) + (1|timepoint:adjmfc.group)
NUAK1	0.0673753	0	0.252766	0.0104349	3.69732e-10	0.156938	0.512485	CD8_Naive_Tcell	~ age + (1|sex) + (1|subjectid) + (1|timepoint) + (1|adjmfc.group) + (1|timepoint:adjmfc.group)
CKAP4	6.28453e-09	0	0.245893	3.04936e-10	0	0.00931468	0.744792	CD8_Naive_Tcell	~ age + (1|sex) + (1|subjectid) + (1|timepoint) + (1|adjmfc.group) + (1|timepoint:adjmfc.group)
TCP11L2	0.0284507	0	0.039143	0.0257416	0	0.0424581	0.864207	CD8_Naive_Tcell	~ age + (1|sex) + (1|subjectid) + (1|timepoint) + (1|adjmfc.group) + (1|timepoint:adjmfc.group)
POLR3B	0.0110471	0	0.260655	0	0	1.24954e-05	0.728285	CD8_Naive_Tcell	~ age + (1|sex) + (1|subjectid) + (1|timepoint) + (1|adjmfc.group) + (1|timepoint:adjmfc.group)
RIC8B	0.0107367	0.0290438	0	4.34013e-10	3.38831e-10	0.00465988	0.95556	CD8_Naive_Tcell	~ age + (1|sex) + (1|subjectid) + (1|timepoint) + (1|adjmfc.group) + (1|timepoint:adjmfc.group)
RP11-412D9.4	0.19165	0.0221662	0	0	0.0378435	0.00215221	0.746188	CD8_Naive_Tcell	~ age + (1|sex) + (1|subjectid) + (1|timepoint) + (1|adjmfc.group) + (1|timepoint:adjmfc.group)
C12orf23	2.45838e-10	0	0.176013	0	0	0.180679	0.643307	CD8_Naive_Tcell	~ age + (1|sex) + (1|subjectid) + (1|timepoint) + (1|adjmfc.group) + (1|timepoint:adjmfc.group)
MTERFD3	1.39196e-10	9.67015e-09	0.293422	0	0.0139855	0.00714789	0.685444	CD8_Naive_Tcell	~ age + (1|sex) + (1|subjectid) + (1|timepoint) + (1|adjmfc.group) + (1|timepoint:adjmfc.group)
CRY1	0	0	0.085109	0	0	0.00275901	0.912132	CD8_Naive_Tcell	~ age + (1|sex) + (1|subjectid) + (1|timepoint) + (1|adjmfc.group) + (1|timepoint:adjmfc.group)
BTBD11	0	0	0	0	0	0.000215285	0.999785	CD8_Naive_Tcell	~ age + (1|sex) + (1|subjectid) + (1|timepoint) + (1|adjmfc.group) + (1|timepoint:adjmfc.group)
PWP1	0	0.090567	0.095972	0	2.78455e-10	0.131692	0.681769	CD8_Naive_Tcell	~ age + (1|sex) + (1|subjectid) + (1|timepoint) + (1|adjmfc.group) + (1|timepoint:adjmfc.group)
PRDM4	0.0394109	0.00443702	0.103705	6.59187e-10	0.0837663	0.00500569	0.763675	CD8_Naive_Tcell	~ age + (1|sex) + (1|subjectid) + (1|timepoint) + (1|adjmfc.group) + (1|timepoint:adjmfc.group)
RP11-864J10.4	0	0	0.306348	8.2479e-11	0	0.374418	0.319234	CD8_Naive_Tcell	~ age + (1|sex) + (1|subjectid) + (1|timepoint) + (1|adjmfc.group) + (1|timepoint:adjmfc.group)
CMKLR1	0	0	0.236895	0	0	0.117743	0.645362	CD8_Naive_Tcell	~ age + (1|sex) + (1|subjectid) + (1|timepoint) + (1|adjmfc.group) + (1|timepoint:adjmfc.group)
FICD	0.0116139	0	0	0	0	0.133419	0.854967	CD8_Naive_Tcell	~ age + (1|sex) + (1|subjectid) + (1|timepoint) + (1|adjmfc.group) + (1|timepoint:adjmfc.group)
SART3	0	0	0	0	0	0.000399397	0.999601	CD8_Naive_Tcell	~ age + (1|sex) + (1|subjectid) + (1|timepoint) + (1|adjmfc.group) + (1|timepoint:adjmfc.group)
ISCU	0	0.0141901	0.00564286	0	0	0.235072	0.745095	CD8_Naive_Tcell	~ age + (1|sex) + (1|subjectid) + (1|timepoint) + (1|adjmfc.group) + (1|timepoint:adjmfc.group)
SELPLG	0	2.52467e-11	0.57678	3.28368e-11	0.187026	0.00483143	0.231363	CD8_Naive_Tcell	~ age + (1|sex) + (1|subjectid) + (1|timepoint) + (1|adjmfc.group) + (1|timepoint:adjmfc.group)
CORO1C	0	0	0.217778	0	0	0.0276537	0.754568	CD8_Naive_Tcell	~ age + (1|sex) + (1|subjectid) + (1|timepoint) + (1|adjmfc.group) + (1|timepoint:adjmfc.group)
SSH1	0	0	0	0	0	0.0180176	0.981982	CD8_Naive_Tcell	~ age + (1|sex) + (1|subjectid) + (1|timepoint) + (1|adjmfc.group) + (1|timepoint:adjmfc.group)
USP30	0	0	0.00248615	1.14876e-09	0.0221439	0.000229934	0.97514	CD8_Naive_Tcell	~ age + (1|sex) + (1|subjectid) + (1|timepoint) + (1|adjmfc.group) + (1|timepoint:adjmfc.group)
USP30-AS1	0	0.00811585	0	0.026779	0.0428003	0.0451726	0.877132	CD8_Naive_Tcell	~ age + (1|sex) + (1|subjectid) + (1|timepoint) + (1|adjmfc.group) + (1|timepoint:adjmfc.group)
ALKBH2	0	0	0.387109	0.00359164	0	0.0797689	0.52953	CD8_Naive_Tcell	~ age + (1|sex) + (1|subjectid) + (1|timepoint) + (1|adjmfc.group) + (1|timepoint:adjmfc.group)
UNG	0	0	0.0602742	0	0	0.0661901	0.873536	CD8_Naive_Tcell	~ age + (1|sex) + (1|subjectid) + (1|timepoint) + (1|adjmfc.group) + (1|timepoint:adjmfc.group)
ACACB	0.165307	0	0.191858	1.42571e-08	0	0.00919231	0.633643	CD8_Naive_Tcell	~ age + (1|sex) + (1|subjectid) + (1|timepoint) + (1|adjmfc.group) + (1|timepoint:adjmfc.group)
KCTD10	0	0	0.0526707	0	0	0.244589	0.70274	CD8_Naive_Tcell	~ age + (1|sex) + (1|subjectid) + (1|timepoint) + (1|adjmfc.group) + (1|timepoint:adjmfc.group)
UBE3B	0	0.0139797	0	0	0.029718	0.0803011	0.876001	CD8_Naive_Tcell	~ age + (1|sex) + (1|subjectid) + (1|timepoint) + (1|adjmfc.group) + (1|timepoint:adjmfc.group)
MMAB	0	0	0	0	0	0.0171658	0.982834	CD8_Naive_Tcell	~ age + (1|sex) + (1|subjectid) + (1|timepoint) + (1|adjmfc.group) + (1|timepoint:adjmfc.group)
MVK	1.6674e-09	2.17845e-08	0.0288731	0	0	0.0451116	0.926015	CD8_Naive_Tcell	~ age + (1|sex) + (1|subjectid) + (1|timepoint) + (1|adjmfc.group) + (1|timepoint:adjmfc.group)
GLTP	0	0.0376713	0.0799393	0.00508572	0	0.0832034	0.7941	CD8_Naive_Tcell	~ age + (1|sex) + (1|subjectid) + (1|timepoint) + (1|adjmfc.group) + (1|timepoint:adjmfc.group)
TCHP	0.0189496	0	0.116062	0.0314394	1.17949e-08	0.000170946	0.833378	CD8_Naive_Tcell	~ age + (1|sex) + (1|subjectid) + (1|timepoint) + (1|adjmfc.group) + (1|timepoint:adjmfc.group)
GIT2	1.41432e-10	0.0190564	0.00879477	0	0	2.11671e-07	0.972149	CD8_Naive_Tcell	~ age + (1|sex) + (1|subjectid) + (1|timepoint) + (1|adjmfc.group) + (1|timepoint:adjmfc.group)
ANKRD13A	0	0	0	0	0	0.000901806	0.999098	CD8_Naive_Tcell	~ age + (1|sex) + (1|subjectid) + (1|timepoint) + (1|adjmfc.group) + (1|timepoint:adjmfc.group)
C12orf76	1.32464e-10	0.00429773	0	0	0.0353263	0.082012	0.878364	CD8_Naive_Tcell	~ age + (1|sex) + (1|subjectid) + (1|timepoint) + (1|adjmfc.group) + (1|timepoint:adjmfc.group)
ATP2A2	0	1.31111e-10	1.45656e-10	5.34119e-10	0.034039	0.0398642	0.926097	CD8_Naive_Tcell	~ age + (1|sex) + (1|subjectid) + (1|timepoint) + (1|adjmfc.group) + (1|timepoint:adjmfc.group)
ANAPC7	0.177657	0	3.94403e-09	0	0	0.0142914	0.808051	CD8_Naive_Tcell	~ age + (1|sex) + (1|subjectid) + (1|timepoint) + (1|adjmfc.group) + (1|timepoint:adjmfc.group)
ARPC3	0.0399691	0.0611048	0.0528995	0.0621403	0.0884181	0.0390703	0.656398	CD8_Naive_Tcell	~ age + (1|sex) + (1|subjectid) + (1|timepoint) + (1|adjmfc.group) + (1|timepoint:adjmfc.group)
GPN3	0.0959081	0	0	0	0	0.000110936	0.903981	CD8_Naive_Tcell	~ age + (1|sex) + (1|subjectid) + (1|timepoint) + (1|adjmfc.group) + (1|timepoint:adjmfc.group)
FAM216A	0	0	0.0102628	0	0	0.00894111	0.980796	CD8_Naive_Tcell	~ age + (1|sex) + (1|subjectid) + (1|timepoint) + (1|adjmfc.group) + (1|timepoint:adjmfc.group)
VPS29	0	0	0.175547	0	0	0.0502283	0.774225	CD8_Naive_Tcell	~ age + (1|sex) + (1|subjectid) + (1|timepoint) + (1|adjmfc.group) + (1|timepoint:adjmfc.group)
PPTC7	0	0	0.110375	0	0	0.0425304	0.847095	CD8_Naive_Tcell	~ age + (1|sex) + (1|subjectid) + (1|timepoint) + (1|adjmfc.group) + (1|timepoint:adjmfc.group)
TCTN1	0	0	0	0	0	0.000150152	0.99985	CD8_Naive_Tcell	~ age + (1|sex) + (1|subjectid) + (1|timepoint) + (1|adjmfc.group) + (1|timepoint:adjmfc.group)
HVCN1	0.129474	0	0	0	0	0.0633293	0.807197	CD8_Naive_Tcell	~ age + (1|sex) + (1|subjectid) + (1|timepoint) + (1|adjmfc.group) + (1|timepoint:adjmfc.group)
PPP1CC	2.69011e-10	0	0.467886	0	0.0153301	0.116524	0.400261	CD8_Naive_Tcell	~ age + (1|sex) + (1|subjectid) + (1|timepoint) + (1|adjmfc.group) + (1|timepoint:adjmfc.group)
SH2B3	0	0	0	0	0	0.0334821	0.966518	CD8_Naive_Tcell	~ age + (1|sex) + (1|subjectid) + (1|timepoint) + (1|adjmfc.group) + (1|timepoint:adjmfc.group)
ATXN2	0.071763	0.000361652	0	0	0	0.0256298	0.902246	CD8_Naive_Tcell	~ age + (1|sex) + (1|subjectid) + (1|timepoint) + (1|adjmfc.group) + (1|timepoint:adjmfc.group)
BRAP	0	0	0.237477	0	0	0.0006801	0.761842	CD8_Naive_Tcell	~ age + (1|sex) + (1|subjectid) + (1|timepoint) + (1|adjmfc.group) + (1|timepoint:adjmfc.group)
ACAD10	2.24994e-08	0.0540066	0	0.0309606	1.3346e-08	0.00200529	0.913027	CD8_Naive_Tcell	~ age + (1|sex) + (1|subjectid) + (1|timepoint) + (1|adjmfc.group) + (1|timepoint:adjmfc.group)
ALDH2	0.165078	0.018792	0	0	0.00947383	0.0495451	0.757111	CD8_Naive_Tcell	~ age + (1|sex) + (1|subjectid) + (1|timepoint) + (1|adjmfc.group) + (1|timepoint:adjmfc.group)
MAPKAPK5-AS1	0	0	0.366572	0	0.151987	5.77888e-05	0.481383	CD8_Naive_Tcell	~ age + (1|sex) + (1|subjectid) + (1|timepoint) + (1|adjmfc.group) + (1|timepoint:adjmfc.group)
MAPKAPK5	0	0	0	0	0.00521335	0.107313	0.887474	CD8_Naive_Tcell	~ age + (1|sex) + (1|subjectid) + (1|timepoint) + (1|adjmfc.group) + (1|timepoint:adjmfc.group)
RP3-462E2.5	0.0569288	0.0314745	0	0	0	0.0281098	0.883487	CD8_Naive_Tcell	~ age + (1|sex) + (1|subjectid) + (1|timepoint) + (1|adjmfc.group) + (1|timepoint:adjmfc.group)
TMEM116	0	0	0.0169006	0	0	0.0232243	0.959875	CD8_Naive_Tcell	~ age + (1|sex) + (1|subjectid) + (1|timepoint) + (1|adjmfc.group) + (1|timepoint:adjmfc.group)
ERP29	0.0123497	0	0.0605008	0	9.42378e-11	0.484165	0.442984	CD8_Naive_Tcell	~ age + (1|sex) + (1|subjectid) + (1|timepoint) + (1|adjmfc.group) + (1|timepoint:adjmfc.group)
NAA25	0.016311	0	0	0	0	0.023528	0.960161	CD8_Naive_Tcell	~ age + (1|sex) + (1|subjectid) + (1|timepoint) + (1|adjmfc.group) + (1|timepoint:adjmfc.group)
TRAFD1	1.70997e-09	0	0.0447897	0.105618	0	0.003485	0.846107	CD8_Naive_Tcell	~ age + (1|sex) + (1|subjectid) + (1|timepoint) + (1|adjmfc.group) + (1|timepoint:adjmfc.group)
HECTD4	0.0641865	5.73634e-10	0.255462	0.0269951	0.012593	0.00313415	0.637629	CD8_Naive_Tcell	~ age + (1|sex) + (1|subjectid) + (1|timepoint) + (1|adjmfc.group) + (1|timepoint:adjmfc.group)
RPL6	0	0	0.462548	0.0136591	8.32995e-11	0.395311	0.128483	CD8_Naive_Tcell	~ age + (1|sex) + (1|subjectid) + (1|timepoint) + (1|adjmfc.group) + (1|timepoint:adjmfc.group)
PTPN11	0	0	0	0	0	0.00971029	0.99029	CD8_Naive_Tcell	~ age + (1|sex) + (1|subjectid) + (1|timepoint) + (1|adjmfc.group) + (1|timepoint:adjmfc.group)
OAS1	2.47051e-07	7.40708e-11	0.408924	0.0122546	1.02707e-09	0.0112147	0.567606	CD8_Naive_Tcell	~ age + (1|sex) + (1|subjectid) + (1|timepoint) + (1|adjmfc.group) + (1|timepoint:adjmfc.group)
OAS3	0.0413485	9.87621e-11	0.0120393	1.29093e-09	0	0.049928	0.896684	CD8_Naive_Tcell	~ age + (1|sex) + (1|subjectid) + (1|timepoint) + (1|adjmfc.group) + (1|timepoint:adjmfc.group)
OAS2	0	0	0.0589146	0	0.158209	0.00877585	0.7741	CD8_Naive_Tcell	~ age + (1|sex) + (1|subjectid) + (1|timepoint) + (1|adjmfc.group) + (1|timepoint:adjmfc.group)
DDX54	0	0	0	0	0	0.0202356	0.979764	CD8_Naive_Tcell	~ age + (1|sex) + (1|subjectid) + (1|timepoint) + (1|adjmfc.group) + (1|timepoint:adjmfc.group)
RITA1	0	2.24508e-09	0.0389033	0.0914185	2.3233e-10	0.0307177	0.838961	CD8_Naive_Tcell	~ age + (1|sex) + (1|subjectid) + (1|timepoint) + (1|adjmfc.group) + (1|timepoint:adjmfc.group)
TPCN1	0	0.0707813	0	0	0.225747	2.44779e-05	0.703448	CD8_Naive_Tcell	~ age + (1|sex) + (1|subjectid) + (1|timepoint) + (1|adjmfc.group) + (1|timepoint:adjmfc.group)
SLC8B1	0.0655192	0	0.0758723	0	0.00440123	0.114178	0.74003	CD8_Naive_Tcell	~ age + (1|sex) + (1|subjectid) + (1|timepoint) + (1|adjmfc.group) + (1|timepoint:adjmfc.group)
PLBD2	4.90314e-09	0	0.127915	4.00563e-08	0.310758	0.115259	0.446067	CD8_Naive_Tcell	~ age + (1|sex) + (1|subjectid) + (1|timepoint) + (1|adjmfc.group) + (1|timepoint:adjmfc.group)
RBM19	0.0232824	2.40193e-09	0	0.0687863	1.85351e-09	0.0253891	0.882542	CD8_Naive_Tcell	~ age + (1|sex) + (1|subjectid) + (1|timepoint) + (1|adjmfc.group) + (1|timepoint:adjmfc.group)
MED13L	0	0	0	0	0	0.00410738	0.995893	CD8_Naive_Tcell	~ age + (1|sex) + (1|subjectid) + (1|timepoint) + (1|adjmfc.group) + (1|timepoint:adjmfc.group)
C12orf49	1.69367e-10	0.00451156	0.00409798	0	0.102142	0.0722701	0.816978	CD8_Naive_Tcell	~ age + (1|sex) + (1|subjectid) + (1|timepoint) + (1|adjmfc.group) + (1|timepoint:adjmfc.group)
FBXW8	0.143904	0.0399359	0	0	0	0.0200973	0.796062	CD8_Naive_Tcell	~ age + (1|sex) + (1|subjectid) + (1|timepoint) + (1|adjmfc.group) + (1|timepoint:adjmfc.group)
TESC	0	1.46262e-10	0.200308	0	0	0.116491	0.683201	CD8_Naive_Tcell	~ age + (1|sex) + (1|subjectid) + (1|timepoint) + (1|adjmfc.group) + (1|timepoint:adjmfc.group)
FBXO21	8.25951e-10	0	0.0909307	0	0	0.00194587	0.907123	CD8_Naive_Tcell	~ age + (1|sex) + (1|subjectid) + (1|timepoint) + (1|adjmfc.group) + (1|timepoint:adjmfc.group)
RFC5	0	0	0	3.28236e-07	0.0140785	0.0592609	0.92666	CD8_Naive_Tcell	~ age + (1|sex) + (1|subjectid) + (1|timepoint) + (1|adjmfc.group) + (1|timepoint:adjmfc.group)
WSB2	0.0118108	0	0	0.0308942	0	0.0895186	0.867776	CD8_Naive_Tcell	~ age + (1|sex) + (1|subjectid) + (1|timepoint) + (1|adjmfc.group) + (1|timepoint:adjmfc.group)
PEBP1	0	0	0.245238	0	0.0984926	0.0370711	0.619198	CD8_Naive_Tcell	~ age + (1|sex) + (1|subjectid) + (1|timepoint) + (1|adjmfc.group) + (1|timepoint:adjmfc.group)
TAOK3	0.0740657	0.0199774	0.123977	0.0516392	0.0025483	0.0155588	0.712234	CD8_Naive_Tcell	~ age + (1|sex) + (1|subjectid) + (1|timepoint) + (1|adjmfc.group) + (1|timepoint:adjmfc.group)
SUDS3	0	0	0	0	0	0.0318033	0.968197	CD8_Naive_Tcell	~ age + (1|sex) + (1|subjectid) + (1|timepoint) + (1|adjmfc.group) + (1|timepoint:adjmfc.group)
PRKAB1	0	3.08019e-10	0	0.0190545	2.30327e-09	0.000126406	0.980819	CD8_Naive_Tcell	~ age + (1|sex) + (1|subjectid) + (1|timepoint) + (1|adjmfc.group) + (1|timepoint:adjmfc.group)
CCDC64	0	0	0.320041	0	0	0.00021052	0.679749	CD8_Naive_Tcell	~ age + (1|sex) + (1|subjectid) + (1|timepoint) + (1|adjmfc.group) + (1|timepoint:adjmfc.group)
RAB35	4.23669e-09	0	0.115999	0	0	0.00931212	0.874689	CD8_Naive_Tcell	~ age + (1|sex) + (1|subjectid) + (1|timepoint) + (1|adjmfc.group) + (1|timepoint:adjmfc.group)
GCN1L1	0.0810612	0	0.150515	0.0573338	0.000260658	0.00496925	0.70586	CD8_Naive_Tcell	~ age + (1|sex) + (1|subjectid) + (1|timepoint) + (1|adjmfc.group) + (1|timepoint:adjmfc.group)
RPLP0	3.14142e-11	4.951e-08	0.476295	0.00738128	2.81047e-10	0.300516	0.215808	CD8_Naive_Tcell	~ age + (1|sex) + (1|subjectid) + (1|timepoint) + (1|adjmfc.group) + (1|timepoint:adjmfc.group)
PXN-AS1	0	0.102019	9.85772e-11	0.0249392	0	0.00861965	0.864423	CD8_Naive_Tcell	~ age + (1|sex) + (1|subjectid) + (1|timepoint) + (1|adjmfc.group) + (1|timepoint:adjmfc.group)
PXN	0	0	0.3115	0	0.102902	0.155861	0.429737	CD8_Naive_Tcell	~ age + (1|sex) + (1|subjectid) + (1|timepoint) + (1|adjmfc.group) + (1|timepoint:adjmfc.group)
COX6A1	0.0477245	2.71794e-10	0.40811	2.23063e-10	2.45858e-10	0.0216375	0.522528	CD8_Naive_Tcell	~ age + (1|sex) + (1|subjectid) + (1|timepoint) + (1|adjmfc.group) + (1|timepoint:adjmfc.group)
TRIAP1	0.168791	0	0.319577	0	0.105696	0.0236694	0.382267	CD8_Naive_Tcell	~ age + (1|sex) + (1|subjectid) + (1|timepoint) + (1|adjmfc.group) + (1|timepoint:adjmfc.group)
GATC	0.113547	0	4.64188e-10	0.0781074	0	0.016533	0.791813	CD8_Naive_Tcell	~ age + (1|sex) + (1|subjectid) + (1|timepoint) + (1|adjmfc.group) + (1|timepoint:adjmfc.group)
SRSF9	0	0	0.368122	0	0	0.0158143	0.616063	CD8_Naive_Tcell	~ age + (1|sex) + (1|subjectid) + (1|timepoint) + (1|adjmfc.group) + (1|timepoint:adjmfc.group)
DYNLL1	0.0983744	0.00706442	0.236558	0	0.117643	0.00307831	0.537282	CD8_Naive_Tcell	~ age + (1|sex) + (1|subjectid) + (1|timepoint) + (1|adjmfc.group) + (1|timepoint:adjmfc.group)
COQ5	0.265733	0	0	0	0.0267328	0.0108314	0.696702	CD8_Naive_Tcell	~ age + (1|sex) + (1|subjectid) + (1|timepoint) + (1|adjmfc.group) + (1|timepoint:adjmfc.group)
RNF10	0	0.0588062	0	9.54214e-11	0	0.00167266	0.939521	CD8_Naive_Tcell	~ age + (1|sex) + (1|subjectid) + (1|timepoint) + (1|adjmfc.group) + (1|timepoint:adjmfc.group)
POP5	0	0	0	0	0	0.0866136	0.913386	CD8_Naive_Tcell	~ age + (1|sex) + (1|subjectid) + (1|timepoint) + (1|adjmfc.group) + (1|timepoint:adjmfc.group)
MLEC	0.0730048	0	0.0526627	0	0.128361	0.0584837	0.687488	CD8_Naive_Tcell	~ age + (1|sex) + (1|subjectid) + (1|timepoint) + (1|adjmfc.group) + (1|timepoint:adjmfc.group)
UNC119B	0	0	0.245205	0	0.00300935	0.0753263	0.676459	CD8_Naive_Tcell	~ age + (1|sex) + (1|subjectid) + (1|timepoint) + (1|adjmfc.group) + (1|timepoint:adjmfc.group)
ACADS	0	0	0	0	0	0.0420643	0.957936	CD8_Naive_Tcell	~ age + (1|sex) + (1|subjectid) + (1|timepoint) + (1|adjmfc.group) + (1|timepoint:adjmfc.group)
SPPL3	0.0147617	0.0285322	0	0	0	0.00105658	0.955649	CD8_Naive_Tcell	~ age + (1|sex) + (1|subjectid) + (1|timepoint) + (1|adjmfc.group) + (1|timepoint:adjmfc.group)
RP11-216P16.2	0.112627	0.0364981	0.124035	0.00795329	0	0.343701	0.375186	CD8_Naive_Tcell	~ age + (1|sex) + (1|subjectid) + (1|timepoint) + (1|adjmfc.group) + (1|timepoint:adjmfc.group)
C12orf43	0	0	0	0	0	0.0505114	0.949489	CD8_Naive_Tcell	~ age + (1|sex) + (1|subjectid) + (1|timepoint) + (1|adjmfc.group) + (1|timepoint:adjmfc.group)
OASL	0	0.0299002	0.0311562	8.61139e-09	0.0638543	0.161499	0.713591	CD8_Naive_Tcell	~ age + (1|sex) + (1|subjectid) + (1|timepoint) + (1|adjmfc.group) + (1|timepoint:adjmfc.group)
P2RX4	0	7.44536e-10	0	0	0	0.00194041	0.99806	CD8_Naive_Tcell	~ age + (1|sex) + (1|subjectid) + (1|timepoint) + (1|adjmfc.group) + (1|timepoint:adjmfc.group)
CAMKK2	0	0	0.000198607	0	0	0.000376237	0.999425	CD8_Naive_Tcell	~ age + (1|sex) + (1|subjectid) + (1|timepoint) + (1|adjmfc.group) + (1|timepoint:adjmfc.group)
ANAPC5	0	0	0	0	0	0.00447965	0.99552	CD8_Naive_Tcell	~ age + (1|sex) + (1|subjectid) + (1|timepoint) + (1|adjmfc.group) + (1|timepoint:adjmfc.group)
RNF34	0	0	0.120779	0.0252855	0.121877	0.0923857	0.639673	CD8_Naive_Tcell	~ age + (1|sex) + (1|subjectid) + (1|timepoint) + (1|adjmfc.group) + (1|timepoint:adjmfc.group)
KDM2B	4.23905e-10	0	0.178991	0	3.73464e-10	0.0170036	0.804005	CD8_Naive_Tcell	~ age + (1|sex) + (1|subjectid) + (1|timepoint) + (1|adjmfc.group) + (1|timepoint:adjmfc.group)
ORAI1	0	2.65785e-09	0.456202	0	0	0.00589871	0.5379	CD8_Naive_Tcell	~ age + (1|sex) + (1|subjectid) + (1|timepoint) + (1|adjmfc.group) + (1|timepoint:adjmfc.group)
MORN3	7.42185e-11	0.0155707	0.436513	0.0126835	0.105655	0.00913369	0.420444	CD8_Naive_Tcell	~ age + (1|sex) + (1|subjectid) + (1|timepoint) + (1|adjmfc.group) + (1|timepoint:adjmfc.group)
TMEM120B	0	0	0.25206	0.0498498	0	0.0544362	0.643654	CD8_Naive_Tcell	~ age + (1|sex) + (1|subjectid) + (1|timepoint) + (1|adjmfc.group) + (1|timepoint:adjmfc.group)
RHOF	0	0	0.136419	0.0196776	0	0.0685612	0.775342	CD8_Naive_Tcell	~ age + (1|sex) + (1|subjectid) + (1|timepoint) + (1|adjmfc.group) + (1|timepoint:adjmfc.group)
AC084018.1	0	0.0944617	0.490192	0	0.170955	0.0416117	0.20278	CD8_Naive_Tcell	~ age + (1|sex) + (1|subjectid) + (1|timepoint) + (1|adjmfc.group) + (1|timepoint:adjmfc.group)
SETD1B	1.72898e-10	0.0144016	0.427777	0	0	0.000136337	0.557685	CD8_Naive_Tcell	~ age + (1|sex) + (1|subjectid) + (1|timepoint) + (1|adjmfc.group) + (1|timepoint:adjmfc.group)
PSMD9	0	0.015322	0.401555	0	0	0.00733304	0.57579	CD8_Naive_Tcell	~ age + (1|sex) + (1|subjectid) + (1|timepoint) + (1|adjmfc.group) + (1|timepoint:adjmfc.group)
WDR66	0	0	1.05798e-08	0.0415804	1.29375e-10	0.0166436	0.941776	CD8_Naive_Tcell	~ age + (1|sex) + (1|subjectid) + (1|timepoint) + (1|adjmfc.group) + (1|timepoint:adjmfc.group)
BCL7A	0	0	0.0769427	0	0	0.0523061	0.870751	CD8_Naive_Tcell	~ age + (1|sex) + (1|subjectid) + (1|timepoint) + (1|adjmfc.group) + (1|timepoint:adjmfc.group)
MLXIP	1.09692e-09	1.28575e-09	0.338209	0	0.172601	0.133705	0.355485	CD8_Naive_Tcell	~ age + (1|sex) + (1|subjectid) + (1|timepoint) + (1|adjmfc.group) + (1|timepoint:adjmfc.group)
DIABLO	0	1.14731e-10	0.196526	0	0	0.0229807	0.780493	CD8_Naive_Tcell	~ age + (1|sex) + (1|subjectid) + (1|timepoint) + (1|adjmfc.group) + (1|timepoint:adjmfc.group)
VPS33A	0.0286036	0	0	0.11798	0.03029	0.0451534	0.777973	CD8_Naive_Tcell	~ age + (1|sex) + (1|subjectid) + (1|timepoint) + (1|adjmfc.group) + (1|timepoint:adjmfc.group)
CLIP1	0.0288244	0	0	0.0699992	0	0.000599357	0.900577	CD8_Naive_Tcell	~ age + (1|sex) + (1|subjectid) + (1|timepoint) + (1|adjmfc.group) + (1|timepoint:adjmfc.group)
ZCCHC8	0.0734224	1.19043e-08	0	0	0.216644	0.0214203	0.688513	CD8_Naive_Tcell	~ age + (1|sex) + (1|subjectid) + (1|timepoint) + (1|adjmfc.group) + (1|timepoint:adjmfc.group)
RSRC2	0	0.123739	3.98182e-08	0.0142303	0	0.0681914	0.793839	CD8_Naive_Tcell	~ age + (1|sex) + (1|subjectid) + (1|timepoint) + (1|adjmfc.group) + (1|timepoint:adjmfc.group)
KNTC1	0	6.44006e-10	7.1032e-08	2.87001e-09	0.0477273	0.00631608	0.945957	CD8_Naive_Tcell	~ age + (1|sex) + (1|subjectid) + (1|timepoint) + (1|adjmfc.group) + (1|timepoint:adjmfc.group)
DENR	0	8.10373e-10	1.17101e-08	0	0.00292324	0.310821	0.686255	CD8_Naive_Tcell	~ age + (1|sex) + (1|subjectid) + (1|timepoint) + (1|adjmfc.group) + (1|timepoint:adjmfc.group)
HIP1R	0.00974416	3.53142e-08	0.0229398	3.31112e-10	0.0947353	0.0262428	0.846338	CD8_Naive_Tcell	~ age + (1|sex) + (1|subjectid) + (1|timepoint) + (1|adjmfc.group) + (1|timepoint:adjmfc.group)
VPS37B	0.0177849	0	0.299649	5.42007e-09	0.0410497	0.0366998	0.604817	CD8_Naive_Tcell	~ age + (1|sex) + (1|subjectid) + (1|timepoint) + (1|adjmfc.group) + (1|timepoint:adjmfc.group)
OGFOD2	0	0	0	0	0	0.000816634	0.999183	CD8_Naive_Tcell	~ age + (1|sex) + (1|subjectid) + (1|timepoint) + (1|adjmfc.group) + (1|timepoint:adjmfc.group)
ARL6IP4	0.0510597	0	0	0.0914706	0	0.1156	0.74187	CD8_Naive_Tcell	~ age + (1|sex) + (1|subjectid) + (1|timepoint) + (1|adjmfc.group) + (1|timepoint:adjmfc.group)
PITPNM2	0	0	0	0	0	0.0185602	0.98144	CD8_Naive_Tcell	~ age + (1|sex) + (1|subjectid) + (1|timepoint) + (1|adjmfc.group) + (1|timepoint:adjmfc.group)
MPHOSPH9	0.0324483	0	0.126829	0.000330111	0	0.0387829	0.80161	CD8_Naive_Tcell	~ age + (1|sex) + (1|subjectid) + (1|timepoint) + (1|adjmfc.group) + (1|timepoint:adjmfc.group)
C12orf65	0	0	0.0510946	0	0	0.0449745	0.903931	CD8_Naive_Tcell	~ age + (1|sex) + (1|subjectid) + (1|timepoint) + (1|adjmfc.group) + (1|timepoint:adjmfc.group)
SBNO1	0.239701	0.000344979	3.17803e-07	2.45053e-10	0	0.00601446	0.75394	CD8_Naive_Tcell	~ age + (1|sex) + (1|subjectid) + (1|timepoint) + (1|adjmfc.group) + (1|timepoint:adjmfc.group)
hsa-mir-8072	9.86887e-11	0	0.0842097	1.18297e-09	0	0.0249289	0.890861	CD8_Naive_Tcell	~ age + (1|sex) + (1|subjectid) + (1|timepoint) + (1|adjmfc.group) + (1|timepoint:adjmfc.group)
SETD8	0	0	0.309484	0	0	0.0452702	0.645246	CD8_Naive_Tcell	~ age + (1|sex) + (1|subjectid) + (1|timepoint) + (1|adjmfc.group) + (1|timepoint:adjmfc.group)
RILPL2	0.0569972	3.34356e-10	0.122011	0	0	0.00769927	0.813292	CD8_Naive_Tcell	~ age + (1|sex) + (1|subjectid) + (1|timepoint) + (1|adjmfc.group) + (1|timepoint:adjmfc.group)
SNRNP35	8.88334e-10	0.0704416	0.201549	0.0222666	0	0.0376361	0.668106	CD8_Naive_Tcell	~ age + (1|sex) + (1|subjectid) + (1|timepoint) + (1|adjmfc.group) + (1|timepoint:adjmfc.group)
TMED2	0.0815623	0	0.145288	0	0.249146	0.0329896	0.491015	CD8_Naive_Tcell	~ age + (1|sex) + (1|subjectid) + (1|timepoint) + (1|adjmfc.group) + (1|timepoint:adjmfc.group)
DDX55	0	0	0.110648	0	0	0.00707254	0.882279	CD8_Naive_Tcell	~ age + (1|sex) + (1|subjectid) + (1|timepoint) + (1|adjmfc.group) + (1|timepoint:adjmfc.group)
EIF2B1	0.0214759	0.00285737	0.00183865	0	0.0444938	0.108912	0.820422	CD8_Naive_Tcell	~ age + (1|sex) + (1|subjectid) + (1|timepoint) + (1|adjmfc.group) + (1|timepoint:adjmfc.group)
GTF2H3	0	0	0	0	0	0.00322608	0.996774	CD8_Naive_Tcell	~ age + (1|sex) + (1|subjectid) + (1|timepoint) + (1|adjmfc.group) + (1|timepoint:adjmfc.group)
TCTN2	0	0	0	0	0	0.0169854	0.983015	CD8_Naive_Tcell	~ age + (1|sex) + (1|subjectid) + (1|timepoint) + (1|adjmfc.group) + (1|timepoint:adjmfc.group)
ATP6V0A2	0.00182429	4.54254e-09	0.157042	1.36911e-09	0	0.0212212	0.819912	CD8_Naive_Tcell	~ age + (1|sex) + (1|subjectid) + (1|timepoint) + (1|adjmfc.group) + (1|timepoint:adjmfc.group)
CCDC92	0	0	0	0	0	0.0095277	0.990472	CD8_Naive_Tcell	~ age + (1|sex) + (1|subjectid) + (1|timepoint) + (1|adjmfc.group) + (1|timepoint:adjmfc.group)
ZNF664	0	0	0	0	0	0.0012982	0.998702	CD8_Naive_Tcell	~ age + (1|sex) + (1|subjectid) + (1|timepoint) + (1|adjmfc.group) + (1|timepoint:adjmfc.group)
NCOR2	0	0	8.31461e-07	0	0	0.0668713	0.933128	CD8_Naive_Tcell	~ age + (1|sex) + (1|subjectid) + (1|timepoint) + (1|adjmfc.group) + (1|timepoint:adjmfc.group)
SCARB1	0	0	0.0422668	0.0100471	0	0.0423248	0.905361	CD8_Naive_Tcell	~ age + (1|sex) + (1|subjectid) + (1|timepoint) + (1|adjmfc.group) + (1|timepoint:adjmfc.group)
UBC	0.146939	0	0.342575	0	0.152308	0.00190742	0.35627	CD8_Naive_Tcell	~ age + (1|sex) + (1|subjectid) + (1|timepoint) + (1|adjmfc.group) + (1|timepoint:adjmfc.group)
DHX37	1.17837e-10	0	0.216229	0.107749	0.062412	0.0423445	0.571265	CD8_Naive_Tcell	~ age + (1|sex) + (1|subjectid) + (1|timepoint) + (1|adjmfc.group) + (1|timepoint:adjmfc.group)
BRI3BP	0	0.101113	0.106222	6.0551e-10	3.33585e-09	0.00266086	0.790005	CD8_Naive_Tcell	~ age + (1|sex) + (1|subjectid) + (1|timepoint) + (1|adjmfc.group) + (1|timepoint:adjmfc.group)
AACS	0	0	0	0	0	0.00579587	0.994204	CD8_Naive_Tcell	~ age + (1|sex) + (1|subjectid) + (1|timepoint) + (1|adjmfc.group) + (1|timepoint:adjmfc.group)
LINC00944	0.0328018	1.17952e-08	0.226006	0	0.0362272	0.12692	0.578044	CD8_Naive_Tcell	~ age + (1|sex) + (1|subjectid) + (1|timepoint) + (1|adjmfc.group) + (1|timepoint:adjmfc.group)
SLC15A4	0	2.91103e-08	0.176004	5.65702e-08	0.123814	0.0389224	0.66126	CD8_Naive_Tcell	~ age + (1|sex) + (1|subjectid) + (1|timepoint) + (1|adjmfc.group) + (1|timepoint:adjmfc.group)
STX2	0	0	0	0	0	0.00652188	0.993478	CD8_Naive_Tcell	~ age + (1|sex) + (1|subjectid) + (1|timepoint) + (1|adjmfc.group) + (1|timepoint:adjmfc.group)
RAN	0	0	0.225945	0	0	0.17094	0.603115	CD8_Naive_Tcell	~ age + (1|sex) + (1|subjectid) + (1|timepoint) + (1|adjmfc.group) + (1|timepoint:adjmfc.group)
SFSWAP	0	0	0.231748	0.0292949	0	0.0115452	0.727412	CD8_Naive_Tcell	~ age + (1|sex) + (1|subjectid) + (1|timepoint) + (1|adjmfc.group) + (1|timepoint:adjmfc.group)
ULK1	1.96292e-07	0	0.0811039	0	0.0865696	0.030958	0.801368	CD8_Naive_Tcell	~ age + (1|sex) + (1|subjectid) + (1|timepoint) + (1|adjmfc.group) + (1|timepoint:adjmfc.group)
PUS1	0.0360767	7.64738e-09	0	0	0	0.095155	0.868768	CD8_Naive_Tcell	~ age + (1|sex) + (1|subjectid) + (1|timepoint) + (1|adjmfc.group) + (1|timepoint:adjmfc.group)
EP400	0.00736445	2.67046e-10	0	9.69431e-10	0.00763661	0.00498966	0.980009	CD8_Naive_Tcell	~ age + (1|sex) + (1|subjectid) + (1|timepoint) + (1|adjmfc.group) + (1|timepoint:adjmfc.group)
EP400NL	0.0144491	3.82612e-10	0.200404	0	3.41585e-10	0.0631839	0.721963	CD8_Naive_Tcell	~ age + (1|sex) + (1|subjectid) + (1|timepoint) + (1|adjmfc.group) + (1|timepoint:adjmfc.group)
DDX51	0.0757314	6.42414e-11	0.288264	4.14799e-10	1.40887e-10	0.00452335	0.631482	CD8_Naive_Tcell	~ age + (1|sex) + (1|subjectid) + (1|timepoint) + (1|adjmfc.group) + (1|timepoint:adjmfc.group)
NOC4L	0	0	0	0	0	0.0170798	0.98292	CD8_Naive_Tcell	~ age + (1|sex) + (1|subjectid) + (1|timepoint) + (1|adjmfc.group) + (1|timepoint:adjmfc.group)
RP13-977J11.2	0	0.0523257	0.116356	0	0	0.0581301	0.773188	CD8_Naive_Tcell	~ age + (1|sex) + (1|subjectid) + (1|timepoint) + (1|adjmfc.group) + (1|timepoint:adjmfc.group)
FBRSL1	2.42813e-09	4.7321e-10	0	5.16485e-10	0	0.00490115	0.995099	CD8_Naive_Tcell	~ age + (1|sex) + (1|subjectid) + (1|timepoint) + (1|adjmfc.group) + (1|timepoint:adjmfc.group)
PXMP2	0.0473029	0	0	0	0.014403	0.00962903	0.928665	CD8_Naive_Tcell	~ age + (1|sex) + (1|subjectid) + (1|timepoint) + (1|adjmfc.group) + (1|timepoint:adjmfc.group)
PGAM5	0.103698	0	0.462419	0	0.0503516	0.000432263	0.3831	CD8_Naive_Tcell	~ age + (1|sex) + (1|subjectid) + (1|timepoint) + (1|adjmfc.group) + (1|timepoint:adjmfc.group)
ANKLE2	0.013523	0	0	0	0.0297667	0.0160197	0.940691	CD8_Naive_Tcell	~ age + (1|sex) + (1|subjectid) + (1|timepoint) + (1|adjmfc.group) + (1|timepoint:adjmfc.group)
GOLGA3	0.0563906	0.00419488	0	0.0237214	0	0.00041401	0.915279	CD8_Naive_Tcell	~ age + (1|sex) + (1|subjectid) + (1|timepoint) + (1|adjmfc.group) + (1|timepoint:adjmfc.group)
CHFR	0.0366165	0	1.79462e-08	2.05458e-10	0	0.00736366	0.95602	CD8_Naive_Tcell	~ age + (1|sex) + (1|subjectid) + (1|timepoint) + (1|adjmfc.group) + (1|timepoint:adjmfc.group)
RP11-46H11.12	0	0	0.0789647	0	2.33636e-10	0.136821	0.784214	CD8_Naive_Tcell	~ age + (1|sex) + (1|subjectid) + (1|timepoint) + (1|adjmfc.group) + (1|timepoint:adjmfc.group)
ZNF605	0	9.34871e-10	0.0321585	0	0.0409831	0.0102458	0.916613	CD8_Naive_Tcell	~ age + (1|sex) + (1|subjectid) + (1|timepoint) + (1|adjmfc.group) + (1|timepoint:adjmfc.group)
ZNF84	0	0	0	0	0	0.0469166	0.953083	CD8_Naive_Tcell	~ age + (1|sex) + (1|subjectid) + (1|timepoint) + (1|adjmfc.group) + (1|timepoint:adjmfc.group)
ZNF140	0	0	0.215995	0	0	0.00298937	0.781016	CD8_Naive_Tcell	~ age + (1|sex) + (1|subjectid) + (1|timepoint) + (1|adjmfc.group) + (1|timepoint:adjmfc.group)
ZNF891	0	2.09171e-10	0.0510484	5.19277e-10	0	0.000967524	0.947984	CD8_Naive_Tcell	~ age + (1|sex) + (1|subjectid) + (1|timepoint) + (1|adjmfc.group) + (1|timepoint:adjmfc.group)
ZNF10	9.47304e-11	0	0.481844	0.0238043	0.0178656	0.0193574	0.457129	CD8_Naive_Tcell	~ age + (1|sex) + (1|subjectid) + (1|timepoint) + (1|adjmfc.group) + (1|timepoint:adjmfc.group)
ZNF268	0	0.0159341	0.0531233	0	0	0.0429998	0.887943	CD8_Naive_Tcell	~ age + (1|sex) + (1|subjectid) + (1|timepoint) + (1|adjmfc.group) + (1|timepoint:adjmfc.group)
MPHOSPH8	0	3.64908e-09	0.138142	0	7.69919e-09	0.0590156	0.802842	CD8_Naive_Tcell	~ age + (1|sex) + (1|subjectid) + (1|timepoint) + (1|adjmfc.group) + (1|timepoint:adjmfc.group)
PSPC1	0	0	0	0	0	0.00192304	0.998077	CD8_Naive_Tcell	~ age + (1|sex) + (1|subjectid) + (1|timepoint) + (1|adjmfc.group) + (1|timepoint:adjmfc.group)
ZMYM5	0.0947839	0	0.102008	0	0	0.012219	0.790989	CD8_Naive_Tcell	~ age + (1|sex) + (1|subjectid) + (1|timepoint) + (1|adjmfc.group) + (1|timepoint:adjmfc.group)
ZMYM2	0	0.0727683	0.0167749	2.87589e-10	0.0072994	0.068993	0.834164	CD8_Naive_Tcell	~ age + (1|sex) + (1|subjectid) + (1|timepoint) + (1|adjmfc.group) + (1|timepoint:adjmfc.group)
GJB6	0	1.27423e-08	0.362179	0	0	0.0688628	0.568958	CD8_Naive_Tcell	~ age + (1|sex) + (1|subjectid) + (1|timepoint) + (1|adjmfc.group) + (1|timepoint:adjmfc.group)
CRYL1	0	0	0.155151	0	0	0.000128327	0.84472	CD8_Naive_Tcell	~ age + (1|sex) + (1|subjectid) + (1|timepoint) + (1|adjmfc.group) + (1|timepoint:adjmfc.group)
IFT88	0.0395589	0	0.0673061	4.01057e-10	0.0824158	0.202486	0.608233	CD8_Naive_Tcell	~ age + (1|sex) + (1|subjectid) + (1|timepoint) + (1|adjmfc.group) + (1|timepoint:adjmfc.group)
N6AMT2	0	0	0.373528	0	0.0155982	0.0277179	0.583156	CD8_Naive_Tcell	~ age + (1|sex) + (1|subjectid) + (1|timepoint) + (1|adjmfc.group) + (1|timepoint:adjmfc.group)
XPO4	1.08085e-09	3.76161e-10	0.285558	8.22499e-10	0	0.00524362	0.709199	CD8_Naive_Tcell	~ age + (1|sex) + (1|subjectid) + (1|timepoint) + (1|adjmfc.group) + (1|timepoint:adjmfc.group)
SAP18	0.0808685	0	0.0823193	5.8468e-09	0.353898	0.00476767	0.478147	CD8_Naive_Tcell	~ age + (1|sex) + (1|subjectid) + (1|timepoint) + (1|adjmfc.group) + (1|timepoint:adjmfc.group)
MRP63	0.113286	4.15848e-08	0.0419778	1.26662e-09	0.0429306	0.0315662	0.770239	CD8_Naive_Tcell	~ age + (1|sex) + (1|subjectid) + (1|timepoint) + (1|adjmfc.group) + (1|timepoint:adjmfc.group)
LINC00422	1.72234e-09	0	0.237933	1.21303e-09	4.83478e-10	0.113095	0.648973	CD8_Naive_Tcell	~ age + (1|sex) + (1|subjectid) + (1|timepoint) + (1|adjmfc.group) + (1|timepoint:adjmfc.group)
ZDHHC20	5.73121e-10	0	0	0	0	0.0275929	0.972407	CD8_Naive_Tcell	~ age + (1|sex) + (1|subjectid) + (1|timepoint) + (1|adjmfc.group) + (1|timepoint:adjmfc.group)
MICU2	1.01077e-09	0	0.4391	0.1366	0.0269259	0.0362669	0.361107	CD8_Naive_Tcell	~ age + (1|sex) + (1|subjectid) + (1|timepoint) + (1|adjmfc.group) + (1|timepoint:adjmfc.group)
FGF9	0	0	0.157088	0	0.0993583	0.0276374	0.715916	CD8_Naive_Tcell	~ age + (1|sex) + (1|subjectid) + (1|timepoint) + (1|adjmfc.group) + (1|timepoint:adjmfc.group)
SACS	0.0244039	0	0.00695235	0	0	0.010979	0.957665	CD8_Naive_Tcell	~ age + (1|sex) + (1|subjectid) + (1|timepoint) + (1|adjmfc.group) + (1|timepoint:adjmfc.group)
MIPEP	0	0	0	0.0289504	0.128659	0.0822817	0.760109	CD8_Naive_Tcell	~ age + (1|sex) + (1|subjectid) + (1|timepoint) + (1|adjmfc.group) + (1|timepoint:adjmfc.group)
SPATA13	0	0	0	0	0.0968577	0.000913011	0.902229	CD8_Naive_Tcell	~ age + (1|sex) + (1|subjectid) + (1|timepoint) + (1|adjmfc.group) + (1|timepoint:adjmfc.group)
PARP4	0.00528803	1.31278e-09	0.142609	1.88707e-06	0	1.18431e-05	0.852089	CD8_Naive_Tcell	~ age + (1|sex) + (1|subjectid) + (1|timepoint) + (1|adjmfc.group) + (1|timepoint:adjmfc.group)
CENPJ	0.00819706	0.131905	1.0272e-09	0	0	0.028177	0.831721	CD8_Naive_Tcell	~ age + (1|sex) + (1|subjectid) + (1|timepoint) + (1|adjmfc.group) + (1|timepoint:adjmfc.group)
MTMR6	0	0	0	0	0	0.0418086	0.958191	CD8_Naive_Tcell	~ age + (1|sex) + (1|subjectid) + (1|timepoint) + (1|adjmfc.group) + (1|timepoint:adjmfc.group)
NUPL1	0	0	0.182098	0	0.0451113	0.00699895	0.765792	CD8_Naive_Tcell	~ age + (1|sex) + (1|subjectid) + (1|timepoint) + (1|adjmfc.group) + (1|timepoint:adjmfc.group)
ATP8A2	1.97943e-10	3.93874e-10	1.12757e-10	0.0296573	0	0.00171326	0.968629	CD8_Naive_Tcell	~ age + (1|sex) + (1|subjectid) + (1|timepoint) + (1|adjmfc.group) + (1|timepoint:adjmfc.group)
RNF6	0	0.00674739	0	0	0	0.0738004	0.919452	CD8_Naive_Tcell	~ age + (1|sex) + (1|subjectid) + (1|timepoint) + (1|adjmfc.group) + (1|timepoint:adjmfc.group)
CDK8	0	0	0	0	0	0.0258992	0.974101	CD8_Naive_Tcell	~ age + (1|sex) + (1|subjectid) + (1|timepoint) + (1|adjmfc.group) + (1|timepoint:adjmfc.group)
USP12	0	0	0	0	0	0.00275714	0.997243	CD8_Naive_Tcell	~ age + (1|sex) + (1|subjectid) + (1|timepoint) + (1|adjmfc.group) + (1|timepoint:adjmfc.group)
RPL21	0.0426304	5.68199e-11	0.399538	0.00560289	0	0.347515	0.204714	CD8_Naive_Tcell	~ age + (1|sex) + (1|subjectid) + (1|timepoint) + (1|adjmfc.group) + (1|timepoint:adjmfc.group)
GTF3A	9.77964e-10	0	0.0850712	0	0	0.0276903	0.887238	CD8_Naive_Tcell	~ age + (1|sex) + (1|subjectid) + (1|timepoint) + (1|adjmfc.group) + (1|timepoint:adjmfc.group)
MTIF3	2.15375e-10	0	0	3.44711e-10	0	0.0775898	0.92241	CD8_Naive_Tcell	~ age + (1|sex) + (1|subjectid) + (1|timepoint) + (1|adjmfc.group) + (1|timepoint:adjmfc.group)
LNX2	0	0	0	0	0	0.0214828	0.978517	CD8_Naive_Tcell	~ age + (1|sex) + (1|subjectid) + (1|timepoint) + (1|adjmfc.group) + (1|timepoint:adjmfc.group)
POLR1D	0	4.45611e-10	0.33129	0	0	0.0940709	0.574639	CD8_Naive_Tcell	~ age + (1|sex) + (1|subjectid) + (1|timepoint) + (1|adjmfc.group) + (1|timepoint:adjmfc.group)
ATP5EP2	0.0598538	2.46743e-08	0	7.43552e-10	3.22167e-10	4.01653e-05	0.940106	CD8_Naive_Tcell	~ age + (1|sex) + (1|subjectid) + (1|timepoint) + (1|adjmfc.group) + (1|timepoint:adjmfc.group)
PAN3	0.397184	0	0.163802	0	0	0.000990672	0.438024	CD8_Naive_Tcell	~ age + (1|sex) + (1|subjectid) + (1|timepoint) + (1|adjmfc.group) + (1|timepoint:adjmfc.group)
FLT1	0.0239839	5.96054e-06	0.143334	0	5.26321e-10	0.114904	0.717772	CD8_Naive_Tcell	~ age + (1|sex) + (1|subjectid) + (1|timepoint) + (1|adjmfc.group) + (1|timepoint:adjmfc.group)
POMP	0	0.000619322	0.11841	2.84174e-10	0.327939	0.0279012	0.52513	CD8_Naive_Tcell	~ age + (1|sex) + (1|subjectid) + (1|timepoint) + (1|adjmfc.group) + (1|timepoint:adjmfc.group)
SLC46A3	0	0	0	0	0	0.0252953	0.974705	CD8_Naive_Tcell	~ age + (1|sex) + (1|subjectid) + (1|timepoint) + (1|adjmfc.group) + (1|timepoint:adjmfc.group)
SLC7A1	0	0	0	0	0	0.0176352	0.982365	CD8_Naive_Tcell	~ age + (1|sex) + (1|subjectid) + (1|timepoint) + (1|adjmfc.group) + (1|timepoint:adjmfc.group)
UBL3	0	0	0	8.42578e-10	0	0.00394143	0.996059	CD8_Naive_Tcell	~ age + (1|sex) + (1|subjectid) + (1|timepoint) + (1|adjmfc.group) + (1|timepoint:adjmfc.group)
KATNAL1	8.05116e-09	6.73919e-09	0.192141	1.55283e-09	0.0672429	0.0831339	0.657482	CD8_Naive_Tcell	~ age + (1|sex) + (1|subjectid) + (1|timepoint) + (1|adjmfc.group) + (1|timepoint:adjmfc.group)
LINC00426	0.0588805	0	0	0	0	0.115711	0.825409	CD8_Naive_Tcell	~ age + (1|sex) + (1|subjectid) + (1|timepoint) + (1|adjmfc.group) + (1|timepoint:adjmfc.group)
HMGB1	0.0671789	0	0.377632	0.0541797	0.0134666	0.0557333	0.431809	CD8_Naive_Tcell	~ age + (1|sex) + (1|subjectid) + (1|timepoint) + (1|adjmfc.group) + (1|timepoint:adjmfc.group)
USPL1	2.60662e-10	2.0338e-10	0.0621883	0.0128452	0	0.0231573	0.901809	CD8_Naive_Tcell	~ age + (1|sex) + (1|subjectid) + (1|timepoint) + (1|adjmfc.group) + (1|timepoint:adjmfc.group)
ALOX5AP	4.07598e-10	2.30717e-09	0.435658	3.5e-10	2.22949e-09	0.00644805	0.557893	CD8_Naive_Tcell	~ age + (1|sex) + (1|subjectid) + (1|timepoint) + (1|adjmfc.group) + (1|timepoint:adjmfc.group)
HSPH1	0.0740359	0.0891313	0.112096	0	0.159571	0.0488084	0.516357	CD8_Naive_Tcell	~ age + (1|sex) + (1|subjectid) + (1|timepoint) + (1|adjmfc.group) + (1|timepoint:adjmfc.group)
B3GALTL	0.0620975	2.99001e-09	0.166269	0.0495637	0	0.0232082	0.698861	CD8_Naive_Tcell	~ age + (1|sex) + (1|subjectid) + (1|timepoint) + (1|adjmfc.group) + (1|timepoint:adjmfc.group)
BRCA2	0	0	0.147088	0	3.04807e-10	0.0483584	0.804553	CD8_Naive_Tcell	~ age + (1|sex) + (1|subjectid) + (1|timepoint) + (1|adjmfc.group) + (1|timepoint:adjmfc.group)
N4BP2L1	0	0	0	0	0.0436811	0.0345341	0.921785	CD8_Naive_Tcell	~ age + (1|sex) + (1|subjectid) + (1|timepoint) + (1|adjmfc.group) + (1|timepoint:adjmfc.group)
N4BP2L2	0.0418385	0	0.0193798	0	0	0.0895492	0.849233	CD8_Naive_Tcell	~ age + (1|sex) + (1|subjectid) + (1|timepoint) + (1|adjmfc.group) + (1|timepoint:adjmfc.group)
PDS5B	0	5.46602e-10	2.48606e-08	0	0.0223891	0.0865918	0.891019	CD8_Naive_Tcell	~ age + (1|sex) + (1|subjectid) + (1|timepoint) + (1|adjmfc.group) + (1|timepoint:adjmfc.group)
RFC3	0	0.0077776	7.59235e-09	0.132	0	0.00173137	0.858491	CD8_Naive_Tcell	~ age + (1|sex) + (1|subjectid) + (1|timepoint) + (1|adjmfc.group) + (1|timepoint:adjmfc.group)
SPG20	0.0440863	0	0	0	1.5574e-08	0.00868269	0.947231	CD8_Naive_Tcell	~ age + (1|sex) + (1|subjectid) + (1|timepoint) + (1|adjmfc.group) + (1|timepoint:adjmfc.group)
RFXAP	0	0	0.0874579	3.12369e-10	1.05129e-10	0.12049	0.792053	CD8_Naive_Tcell	~ age + (1|sex) + (1|subjectid) + (1|timepoint) + (1|adjmfc.group) + (1|timepoint:adjmfc.group)
ALG5	0.0659457	0.053738	0	0	0	0.000284002	0.880032	CD8_Naive_Tcell	~ age + (1|sex) + (1|subjectid) + (1|timepoint) + (1|adjmfc.group) + (1|timepoint:adjmfc.group)
EXOSC8	0	0	0.134024	5.47673e-33	4.46918e-09	0.0337822	0.832194	CD8_Naive_Tcell	~ age + (1|sex) + (1|subjectid) + (1|timepoint) + (1|adjmfc.group) + (1|timepoint:adjmfc.group)
SUPT20H	0.0146182	0	4.09403e-09	1.1889e-09	0	0.00521908	0.980163	CD8_Naive_Tcell	~ age + (1|sex) + (1|subjectid) + (1|timepoint) + (1|adjmfc.group) + (1|timepoint:adjmfc.group)
UFM1	0.289818	0	0.0166304	0	0	0.0119647	0.681587	CD8_Naive_Tcell	~ age + (1|sex) + (1|subjectid) + (1|timepoint) + (1|adjmfc.group) + (1|timepoint:adjmfc.group)
PROSER1	0	0	0	2.05928e-08	0.260564	6.78346e-05	0.739368	CD8_Naive_Tcell	~ age + (1|sex) + (1|subjectid) + (1|timepoint) + (1|adjmfc.group) + (1|timepoint:adjmfc.group)
NHLRC3	0.030004	0.0665937	0.330993	0.00248746	0.0528138	0.063486	0.453622	CD8_Naive_Tcell	~ age + (1|sex) + (1|subjectid) + (1|timepoint) + (1|adjmfc.group) + (1|timepoint:adjmfc.group)
COG6	0.0197361	0.00344754	0	3.62189e-09	0	0.00364359	0.973173	CD8_Naive_Tcell	~ age + (1|sex) + (1|subjectid) + (1|timepoint) + (1|adjmfc.group) + (1|timepoint:adjmfc.group)
FOXO1	0	0	0	0	0	0.027176	0.972824	CD8_Naive_Tcell	~ age + (1|sex) + (1|subjectid) + (1|timepoint) + (1|adjmfc.group) + (1|timepoint:adjmfc.group)
MRPS31	0	0	0.260633	0	0	0.0646887	0.674678	CD8_Naive_Tcell	~ age + (1|sex) + (1|subjectid) + (1|timepoint) + (1|adjmfc.group) + (1|timepoint:adjmfc.group)
SLC25A15	0	4.24247e-10	0	0.0502741	0	0.0928063	0.85692	CD8_Naive_Tcell	~ age + (1|sex) + (1|subjectid) + (1|timepoint) + (1|adjmfc.group) + (1|timepoint:adjmfc.group)
ELF1	0	0.0973572	0.012621	0	0	0.0427689	0.847253	CD8_Naive_Tcell	~ age + (1|sex) + (1|subjectid) + (1|timepoint) + (1|adjmfc.group) + (1|timepoint:adjmfc.group)
WBP4	0	0.0250016	0	0	0.052874	0.115716	0.806408	CD8_Naive_Tcell	~ age + (1|sex) + (1|subjectid) + (1|timepoint) + (1|adjmfc.group) + (1|timepoint:adjmfc.group)
KBTBD6	1.59586e-10	0	2.47429e-09	0	0.0194467	0.0965909	0.883962	CD8_Naive_Tcell	~ age + (1|sex) + (1|subjectid) + (1|timepoint) + (1|adjmfc.group) + (1|timepoint:adjmfc.group)
KBTBD7	0	0	0	0	0	0.00324752	0.996752	CD8_Naive_Tcell	~ age + (1|sex) + (1|subjectid) + (1|timepoint) + (1|adjmfc.group) + (1|timepoint:adjmfc.group)
MTRF1	0	0	0	0	0	0.222864	0.777136	CD8_Naive_Tcell	~ age + (1|sex) + (1|subjectid) + (1|timepoint) + (1|adjmfc.group) + (1|timepoint:adjmfc.group)
NAA16	3.873e-09	0	0.392969	0.117203	0.010321	0.230375	0.249132	CD8_Naive_Tcell	~ age + (1|sex) + (1|subjectid) + (1|timepoint) + (1|adjmfc.group) + (1|timepoint:adjmfc.group)
RGCC	0	0	0.0747223	9.09927e-07	0.418323	0.107997	0.398956	CD8_Naive_Tcell	~ age + (1|sex) + (1|subjectid) + (1|timepoint) + (1|adjmfc.group) + (1|timepoint:adjmfc.group)
VWA8	0.0512946	0.00932049	0	0	0.0354471	0.00104475	0.902893	CD8_Naive_Tcell	~ age + (1|sex) + (1|subjectid) + (1|timepoint) + (1|adjmfc.group) + (1|timepoint:adjmfc.group)
DGKH	0	0.00965329	0.087377	0	0	0.0577941	0.845176	CD8_Naive_Tcell	~ age + (1|sex) + (1|subjectid) + (1|timepoint) + (1|adjmfc.group) + (1|timepoint:adjmfc.group)
AKAP11	0	0	0	0	0	0.0481761	0.951824	CD8_Naive_Tcell	~ age + (1|sex) + (1|subjectid) + (1|timepoint) + (1|adjmfc.group) + (1|timepoint:adjmfc.group)
EPSTI1	0	0	0.263181	0.28564	0.0861578	0.0092303	0.355791	CD8_Naive_Tcell	~ age + (1|sex) + (1|subjectid) + (1|timepoint) + (1|adjmfc.group) + (1|timepoint:adjmfc.group)
DNAJC15	0	0	0.37406	0	0.0510933	0.13791	0.436936	CD8_Naive_Tcell	~ age + (1|sex) + (1|subjectid) + (1|timepoint) + (1|adjmfc.group) + (1|timepoint:adjmfc.group)
TSC22D1	0	0.107056	0.00354086	0	0.109573	0.0348362	0.744994	CD8_Naive_Tcell	~ age + (1|sex) + (1|subjectid) + (1|timepoint) + (1|adjmfc.group) + (1|timepoint:adjmfc.group)
NUFIP1	6.33825e-09	0	0.280561	0	0	0.0071577	0.712282	CD8_Naive_Tcell	~ age + (1|sex) + (1|subjectid) + (1|timepoint) + (1|adjmfc.group) + (1|timepoint:adjmfc.group)
GPALPP1	0	0	0.178649	0	0	0.00471139	0.81664	CD8_Naive_Tcell	~ age + (1|sex) + (1|subjectid) + (1|timepoint) + (1|adjmfc.group) + (1|timepoint:adjmfc.group)
GTF2F2	0	0	0.0648131	0	0	2.76585e-05	0.935159	CD8_Naive_Tcell	~ age + (1|sex) + (1|subjectid) + (1|timepoint) + (1|adjmfc.group) + (1|timepoint:adjmfc.group)
TPT1	0.047672	0	0.513582	0	0.000591518	0.246666	0.191488	CD8_Naive_Tcell	~ age + (1|sex) + (1|subjectid) + (1|timepoint) + (1|adjmfc.group) + (1|timepoint:adjmfc.group)
TPT1-AS1	0.0313898	7.74337e-09	2.7448e-07	0.0525296	0	0.0512693	0.864811	CD8_Naive_Tcell	~ age + (1|sex) + (1|subjectid) + (1|timepoint) + (1|adjmfc.group) + (1|timepoint:adjmfc.group)
SLC25A30	0	0.0114077	0	0	0	0.0118328	0.97676	CD8_Naive_Tcell	~ age + (1|sex) + (1|subjectid) + (1|timepoint) + (1|adjmfc.group) + (1|timepoint:adjmfc.group)
COG3	0.176339	0.108565	0.217856	0.171495	0.0074235	0.0682971	0.250024	CD8_Naive_Tcell	~ age + (1|sex) + (1|subjectid) + (1|timepoint) + (1|adjmfc.group) + (1|timepoint:adjmfc.group)
ZC3H13	1.88723e-10	5.92375e-09	0.0327823	0	0	0.00496536	0.962252	CD8_Naive_Tcell	~ age + (1|sex) + (1|subjectid) + (1|timepoint) + (1|adjmfc.group) + (1|timepoint:adjmfc.group)
LCP1	0.084638	0	0.341154	1.75701e-09	0.00557482	0.054685	0.513949	CD8_Naive_Tcell	~ age + (1|sex) + (1|subjectid) + (1|timepoint) + (1|adjmfc.group) + (1|timepoint:adjmfc.group)
LRCH1	0	0	0	0	0	0.0105553	0.989445	CD8_Naive_Tcell	~ age + (1|sex) + (1|subjectid) + (1|timepoint) + (1|adjmfc.group) + (1|timepoint:adjmfc.group)
ESD	0	0	0.217381	0.170467	6.60261e-09	0.242368	0.369783	CD8_Naive_Tcell	~ age + (1|sex) + (1|subjectid) + (1|timepoint) + (1|adjmfc.group) + (1|timepoint:adjmfc.group)
LINC00562	0.0129414	0.117514	0.0313156	0	0	0.000198213	0.838031	CD8_Naive_Tcell	~ age + (1|sex) + (1|subjectid) + (1|timepoint) + (1|adjmfc.group) + (1|timepoint:adjmfc.group)
SUCLA2	0	0.00519767	0	0	0	0.194608	0.800194	CD8_Naive_Tcell	~ age + (1|sex) + (1|subjectid) + (1|timepoint) + (1|adjmfc.group) + (1|timepoint:adjmfc.group)
NUDT15	0.160948	0.020648	0.00286373	0	0.0511386	0.0182106	0.746192	CD8_Naive_Tcell	~ age + (1|sex) + (1|subjectid) + (1|timepoint) + (1|adjmfc.group) + (1|timepoint:adjmfc.group)
MED4	0.00609205	0	0.151348	0.00230791	0.0386765	0.00454181	0.797034	CD8_Naive_Tcell	~ age + (1|sex) + (1|subjectid) + (1|timepoint) + (1|adjmfc.group) + (1|timepoint:adjmfc.group)
ITM2B	0.00237497	0	0.526809	0	0.0344856	0.216032	0.220299	CD8_Naive_Tcell	~ age + (1|sex) + (1|subjectid) + (1|timepoint) + (1|adjmfc.group) + (1|timepoint:adjmfc.group)
RB1	0.0402583	0	0.279699	0	0	0.0793171	0.600726	CD8_Naive_Tcell	~ age + (1|sex) + (1|subjectid) + (1|timepoint) + (1|adjmfc.group) + (1|timepoint:adjmfc.group)
LPAR6	6.99028e-10	1.03476e-10	0.199704	0.0267948	7.55718e-11	0.031289	0.742212	CD8_Naive_Tcell	~ age + (1|sex) + (1|subjectid) + (1|timepoint) + (1|adjmfc.group) + (1|timepoint:adjmfc.group)
RCBTB2	0	0	0.442228	3.5624e-09	0	0.0185597	0.539213	CD8_Naive_Tcell	~ age + (1|sex) + (1|subjectid) + (1|timepoint) + (1|adjmfc.group) + (1|timepoint:adjmfc.group)
FNDC3A	0	2.3337e-10	0.131713	0	0.0822923	4.40519e-05	0.78595	CD8_Naive_Tcell	~ age + (1|sex) + (1|subjectid) + (1|timepoint) + (1|adjmfc.group) + (1|timepoint:adjmfc.group)
CDADC1	0	2.38122e-10	1.27119e-09	8.5628e-11	0.114322	0.0935981	0.79208	CD8_Naive_Tcell	~ age + (1|sex) + (1|subjectid) + (1|timepoint) + (1|adjmfc.group) + (1|timepoint:adjmfc.group)
SETDB2	2.89587e-10	0	0.0756048	0	0.151559	0.0845398	0.688297	CD8_Naive_Tcell	~ age + (1|sex) + (1|subjectid) + (1|timepoint) + (1|adjmfc.group) + (1|timepoint:adjmfc.group)
PHF11	0.107146	0.0303484	0.0620696	5.93799e-05	1.80329e-10	0.000841078	0.799536	CD8_Naive_Tcell	~ age + (1|sex) + (1|subjectid) + (1|timepoint) + (1|adjmfc.group) + (1|timepoint:adjmfc.group)
RCBTB1	0.0941923	0.045765	0.0315888	0.00896074	1.20439e-10	0.0147598	0.804733	CD8_Naive_Tcell	~ age + (1|sex) + (1|subjectid) + (1|timepoint) + (1|adjmfc.group) + (1|timepoint:adjmfc.group)
EBPL	0	4.43587e-10	0.459644	1.56324e-10	0	0.082977	0.457379	CD8_Naive_Tcell	~ age + (1|sex) + (1|subjectid) + (1|timepoint) + (1|adjmfc.group) + (1|timepoint:adjmfc.group)
KPNA3	0	0	2.88451e-08	0	0.00504305	0.0275781	0.967379	CD8_Naive_Tcell	~ age + (1|sex) + (1|subjectid) + (1|timepoint) + (1|adjmfc.group) + (1|timepoint:adjmfc.group)
SPRYD7	2.57217e-05	0.00519797	0	0.0116711	0	0.00156918	0.981536	CD8_Naive_Tcell	~ age + (1|sex) + (1|subjectid) + (1|timepoint) + (1|adjmfc.group) + (1|timepoint:adjmfc.group)
TRIM13	0	2.05777e-10	0.0736298	0	0	0.0207959	0.905574	CD8_Naive_Tcell	~ age + (1|sex) + (1|subjectid) + (1|timepoint) + (1|adjmfc.group) + (1|timepoint:adjmfc.group)
KCNRG	0	0.0252383	0.0557109	0.0504074	0	0.220244	0.648399	CD8_Naive_Tcell	~ age + (1|sex) + (1|subjectid) + (1|timepoint) + (1|adjmfc.group) + (1|timepoint:adjmfc.group)
DLEU1	0	0	0.246131	0.0471375	0	0.00364195	0.70309	CD8_Naive_Tcell	~ age + (1|sex) + (1|subjectid) + (1|timepoint) + (1|adjmfc.group) + (1|timepoint:adjmfc.group)
RNASEH2B	0.149279	0.0089612	0.173654	0	0.0718742	0.189799	0.406432	CD8_Naive_Tcell	~ age + (1|sex) + (1|subjectid) + (1|timepoint) + (1|adjmfc.group) + (1|timepoint:adjmfc.group)
INTS6	0	1.00568e-10	0	0	0.0570305	0.0232186	0.919751	CD8_Naive_Tcell	~ age + (1|sex) + (1|subjectid) + (1|timepoint) + (1|adjmfc.group) + (1|timepoint:adjmfc.group)
INTS6-AS1	0	2.02945e-09	0	0	0.1422	1.51147e-05	0.857785	CD8_Naive_Tcell	~ age + (1|sex) + (1|subjectid) + (1|timepoint) + (1|adjmfc.group) + (1|timepoint:adjmfc.group)
WDFY2	0.143103	0	2.08966e-10	6.64184e-10	0	2.60532e-05	0.856871	CD8_Naive_Tcell	~ age + (1|sex) + (1|subjectid) + (1|timepoint) + (1|adjmfc.group) + (1|timepoint:adjmfc.group)
DHRS12	0.0493003	0.00906272	0.153988	0.016393	0	0.0190423	0.752214	CD8_Naive_Tcell	~ age + (1|sex) + (1|subjectid) + (1|timepoint) + (1|adjmfc.group) + (1|timepoint:adjmfc.group)
RP11-327P2.5	0.0901684	0.0408446	0	0	0.0422972	0.0221298	0.80456	CD8_Naive_Tcell	~ age + (1|sex) + (1|subjectid) + (1|timepoint) + (1|adjmfc.group) + (1|timepoint:adjmfc.group)
ALG11	0.0433567	0.0163452	1.07351e-10	0	0.244803	0.00662757	0.688868	CD8_Naive_Tcell	~ age + (1|sex) + (1|subjectid) + (1|timepoint) + (1|adjmfc.group) + (1|timepoint:adjmfc.group)
UTP14C	0	0	0	0	0	8.92048e-05	0.999911	CD8_Naive_Tcell	~ age + (1|sex) + (1|subjectid) + (1|timepoint) + (1|adjmfc.group) + (1|timepoint:adjmfc.group)
VPS36	0.0384591	2.29621e-10	0.0629779	0	1.04287e-09	0.00591514	0.892648	CD8_Naive_Tcell	~ age + (1|sex) + (1|subjectid) + (1|timepoint) + (1|adjmfc.group) + (1|timepoint:adjmfc.group)
CKAP2	0	0	0	0	0	0.0634505	0.936549	CD8_Naive_Tcell	~ age + (1|sex) + (1|subjectid) + (1|timepoint) + (1|adjmfc.group) + (1|timepoint:adjmfc.group)
HNRNPA1L2	0	0	0.543168	0	0	0.101761	0.355071	CD8_Naive_Tcell	~ age + (1|sex) + (1|subjectid) + (1|timepoint) + (1|adjmfc.group) + (1|timepoint:adjmfc.group)
SUGT1	1.64713e-10	0	0.0500448	0	0	0.0158546	0.934101	CD8_Naive_Tcell	~ age + (1|sex) + (1|subjectid) + (1|timepoint) + (1|adjmfc.group) + (1|timepoint:adjmfc.group)
TDRD3	0.0238561	3.39788e-10	0.100428	0	0	0.0139071	0.861809	CD8_Naive_Tcell	~ age + (1|sex) + (1|subjectid) + (1|timepoint) + (1|adjmfc.group) + (1|timepoint:adjmfc.group)
MZT1	0	0.0593531	0	0.10628	0.2191	0.0426497	0.572617	CD8_Naive_Tcell	~ age + (1|sex) + (1|subjectid) + (1|timepoint) + (1|adjmfc.group) + (1|timepoint:adjmfc.group)
BORA	0.014936	0	0.102733	0	0.087632	0.00153984	0.793159	CD8_Naive_Tcell	~ age + (1|sex) + (1|subjectid) + (1|timepoint) + (1|adjmfc.group) + (1|timepoint:adjmfc.group)
DIS3	0	7.49109e-10	0.177208	0	1.41935e-08	0.00595807	0.816834	CD8_Naive_Tcell	~ age + (1|sex) + (1|subjectid) + (1|timepoint) + (1|adjmfc.group) + (1|timepoint:adjmfc.group)
PIBF1	0.00268263	0	0.42485	0	1.14685e-10	0.204541	0.367926	CD8_Naive_Tcell	~ age + (1|sex) + (1|subjectid) + (1|timepoint) + (1|adjmfc.group) + (1|timepoint:adjmfc.group)
KLF5	0.137512	0	0.271317	0	0	0.0672423	0.523929	CD8_Naive_Tcell	~ age + (1|sex) + (1|subjectid) + (1|timepoint) + (1|adjmfc.group) + (1|timepoint:adjmfc.group)
KLF12	0	0	0	0	0	0.00611279	0.993887	CD8_Naive_Tcell	~ age + (1|sex) + (1|subjectid) + (1|timepoint) + (1|adjmfc.group) + (1|timepoint:adjmfc.group)
LINC00402	1.29065e-08	1.29017e-09	0.697945	0.0531501	0.0742541	0.0127947	0.161856	CD8_Naive_Tcell	~ age + (1|sex) + (1|subjectid) + (1|timepoint) + (1|adjmfc.group) + (1|timepoint:adjmfc.group)
TBC1D4	0.0298803	0.0640955	0.354607	1.90386e-08	0	0.079191	0.472227	CD8_Naive_Tcell	~ age + (1|sex) + (1|subjectid) + (1|timepoint) + (1|adjmfc.group) + (1|timepoint:adjmfc.group)
COMMD6	0.244122	0.00719368	0.208033	0.0179861	5.98419e-11	0.363577	0.159088	CD8_Naive_Tcell	~ age + (1|sex) + (1|subjectid) + (1|timepoint) + (1|adjmfc.group) + (1|timepoint:adjmfc.group)
UCHL3	0	0	0	0	0	0.13396	0.86604	CD8_Naive_Tcell	~ age + (1|sex) + (1|subjectid) + (1|timepoint) + (1|adjmfc.group) + (1|timepoint:adjmfc.group)
LMO7	0.0330682	0	0.445125	0.00133777	2.78413e-10	0.000299967	0.520169	CD8_Naive_Tcell	~ age + (1|sex) + (1|subjectid) + (1|timepoint) + (1|adjmfc.group) + (1|timepoint:adjmfc.group)
KCTD12	0.0224593	0	0	0.0244985	0	0.0197507	0.933291	CD8_Naive_Tcell	~ age + (1|sex) + (1|subjectid) + (1|timepoint) + (1|adjmfc.group) + (1|timepoint:adjmfc.group)
CLN5	0	0.0296867	0.106772	9.97385e-10	5.98365e-09	0.00718543	0.856356	CD8_Naive_Tcell	~ age + (1|sex) + (1|subjectid) + (1|timepoint) + (1|adjmfc.group) + (1|timepoint:adjmfc.group)
FBXL3	0	0	0.153822	5.81046e-09	0.266132	0.00133819	0.578708	CD8_Naive_Tcell	~ age + (1|sex) + (1|subjectid) + (1|timepoint) + (1|adjmfc.group) + (1|timepoint:adjmfc.group)
MYCBP2	5.97405e-10	0	0	0.0401639	6.81409e-10	0.0661155	0.893721	CD8_Naive_Tcell	~ age + (1|sex) + (1|subjectid) + (1|timepoint) + (1|adjmfc.group) + (1|timepoint:adjmfc.group)
SLAIN1	0	0	0.0932475	0	1.06621e-10	0.024148	0.882605	CD8_Naive_Tcell	~ age + (1|sex) + (1|subjectid) + (1|timepoint) + (1|adjmfc.group) + (1|timepoint:adjmfc.group)
RNF219	0.067275	0.0107808	0	2.88704e-10	0	0.00356768	0.918376	CD8_Naive_Tcell	~ age + (1|sex) + (1|subjectid) + (1|timepoint) + (1|adjmfc.group) + (1|timepoint:adjmfc.group)
RBM26	0	6.27947e-09	0.00728304	0	0	0.0629455	0.929772	CD8_Naive_Tcell	~ age + (1|sex) + (1|subjectid) + (1|timepoint) + (1|adjmfc.group) + (1|timepoint:adjmfc.group)
RBM26-AS1	0	0.0300901	0.0377328	0	0	0.0141295	0.918048	CD8_Naive_Tcell	~ age + (1|sex) + (1|subjectid) + (1|timepoint) + (1|adjmfc.group) + (1|timepoint:adjmfc.group)
NDFIP2	0	0.0862857	3.91481e-09	0.0875453	0.00939054	0.0672221	0.749556	CD8_Naive_Tcell	~ age + (1|sex) + (1|subjectid) + (1|timepoint) + (1|adjmfc.group) + (1|timepoint:adjmfc.group)
TGDS	0	0	0	0	0	0.000182397	0.999818	CD8_Naive_Tcell	~ age + (1|sex) + (1|subjectid) + (1|timepoint) + (1|adjmfc.group) + (1|timepoint:adjmfc.group)
GPR180	0	0	0.151202	8.21208e-11	0	0.126989	0.721809	CD8_Naive_Tcell	~ age + (1|sex) + (1|subjectid) + (1|timepoint) + (1|adjmfc.group) + (1|timepoint:adjmfc.group)
ABCC4	0	0	0.00775255	0.166219	0.0780008	0.0257971	0.722231	CD8_Naive_Tcell	~ age + (1|sex) + (1|subjectid) + (1|timepoint) + (1|adjmfc.group) + (1|timepoint:adjmfc.group)
DNAJC3-AS1	0	0	0.0523514	0	0	0.00522479	0.942424	CD8_Naive_Tcell	~ age + (1|sex) + (1|subjectid) + (1|timepoint) + (1|adjmfc.group) + (1|timepoint:adjmfc.group)
DNAJC3	0	0	0.0354628	0	1.73496e-10	0.000389218	0.964148	CD8_Naive_Tcell	~ age + (1|sex) + (1|subjectid) + (1|timepoint) + (1|adjmfc.group) + (1|timepoint:adjmfc.group)
MBNL2	8.80812e-10	0	0	2.59491e-09	0.0752332	0.0147189	0.910048	CD8_Naive_Tcell	~ age + (1|sex) + (1|subjectid) + (1|timepoint) + (1|adjmfc.group) + (1|timepoint:adjmfc.group)
RAP2A	0	0	0.240545	0	0	0.195319	0.564136	CD8_Naive_Tcell	~ age + (1|sex) + (1|subjectid) + (1|timepoint) + (1|adjmfc.group) + (1|timepoint:adjmfc.group)
IPO5	0.00619008	0.0425945	0	0.113842	0.0428518	0.0444141	0.750108	CD8_Naive_Tcell	~ age + (1|sex) + (1|subjectid) + (1|timepoint) + (1|adjmfc.group) + (1|timepoint:adjmfc.group)
STK24	0	0	0	0	0	0.00525445	0.994746	CD8_Naive_Tcell	~ age + (1|sex) + (1|subjectid) + (1|timepoint) + (1|adjmfc.group) + (1|timepoint:adjmfc.group)
DOCK9	0	0	0	0	0.026992	0.0101905	0.962818	CD8_Naive_Tcell	~ age + (1|sex) + (1|subjectid) + (1|timepoint) + (1|adjmfc.group) + (1|timepoint:adjmfc.group)
UBAC2-AS1	0.0111183	0	0.310195	0	0	0.00126396	0.677422	CD8_Naive_Tcell	~ age + (1|sex) + (1|subjectid) + (1|timepoint) + (1|adjmfc.group) + (1|timepoint:adjmfc.group)
UBAC2	0.0494636	0	0.104921	0	0	0.0671398	0.778476	CD8_Naive_Tcell	~ age + (1|sex) + (1|subjectid) + (1|timepoint) + (1|adjmfc.group) + (1|timepoint:adjmfc.group)
GPR18	0.00208548	0	0.246578	0.0934064	0	0.018397	0.639533	CD8_Naive_Tcell	~ age + (1|sex) + (1|subjectid) + (1|timepoint) + (1|adjmfc.group) + (1|timepoint:adjmfc.group)
GPR183	0	0.0181032	0.227429	0	0	0.076042	0.678426	CD8_Naive_Tcell	~ age + (1|sex) + (1|subjectid) + (1|timepoint) + (1|adjmfc.group) + (1|timepoint:adjmfc.group)
TM9SF2	0	0.015979	0.194739	0.0198061	0.213225	0.0306379	0.525613	CD8_Naive_Tcell	~ age + (1|sex) + (1|subjectid) + (1|timepoint) + (1|adjmfc.group) + (1|timepoint:adjmfc.group)
CLYBL	0	0.0237842	0	0.0987807	0	0.0130347	0.8644	CD8_Naive_Tcell	~ age + (1|sex) + (1|subjectid) + (1|timepoint) + (1|adjmfc.group) + (1|timepoint:adjmfc.group)
PCCA	6.44873e-09	4.35749e-06	0.083384	0	0	0.0306772	0.885934	CD8_Naive_Tcell	~ age + (1|sex) + (1|subjectid) + (1|timepoint) + (1|adjmfc.group) + (1|timepoint:adjmfc.group)
TMTC4	0	0	0	0	0	0.0674793	0.932521	CD8_Naive_Tcell	~ age + (1|sex) + (1|subjectid) + (1|timepoint) + (1|adjmfc.group) + (1|timepoint:adjmfc.group)
FGF14-AS2	0	0	0	0	0	0.00618985	0.99381	CD8_Naive_Tcell	~ age + (1|sex) + (1|subjectid) + (1|timepoint) + (1|adjmfc.group) + (1|timepoint:adjmfc.group)
TPP2	0	2.06398e-07	0.0122137	8.02506e-10	0.0477966	0.00045563	0.939534	CD8_Naive_Tcell	~ age + (1|sex) + (1|subjectid) + (1|timepoint) + (1|adjmfc.group) + (1|timepoint:adjmfc.group)
TEX30	0.0900052	0	3.58747e-10	0	0.0159795	0.0331734	0.860842	CD8_Naive_Tcell	~ age + (1|sex) + (1|subjectid) + (1|timepoint) + (1|adjmfc.group) + (1|timepoint:adjmfc.group)
BIVM	0	0.0751309	0.110262	0	0	0.000833946	0.813774	CD8_Naive_Tcell	~ age + (1|sex) + (1|subjectid) + (1|timepoint) + (1|adjmfc.group) + (1|timepoint:adjmfc.group)
ERCC5	0	0	0	0.0109953	0.00571195	0.100367	0.882926	CD8_Naive_Tcell	~ age + (1|sex) + (1|subjectid) + (1|timepoint) + (1|adjmfc.group) + (1|timepoint:adjmfc.group)
ARGLU1	0.281485	0	3.42084e-10	0	0.164334	0.0259925	0.528189	CD8_Naive_Tcell	~ age + (1|sex) + (1|subjectid) + (1|timepoint) + (1|adjmfc.group) + (1|timepoint:adjmfc.group)
ABHD13	0.0337101	0	0	0.0356978	1.96281e-09	0.0374294	0.893163	CD8_Naive_Tcell	~ age + (1|sex) + (1|subjectid) + (1|timepoint) + (1|adjmfc.group) + (1|timepoint:adjmfc.group)
TNFSF13B	0.366902	0.0492746	0.123092	5.21617e-11	0.0418335	0.000203076	0.418695	CD8_Naive_Tcell	~ age + (1|sex) + (1|subjectid) + (1|timepoint) + (1|adjmfc.group) + (1|timepoint:adjmfc.group)
IRS2	0.0949145	0.0446646	0.114744	0	0.040756	0.00336591	0.701555	CD8_Naive_Tcell	~ age + (1|sex) + (1|subjectid) + (1|timepoint) + (1|adjmfc.group) + (1|timepoint:adjmfc.group)
RAB20	0	0	0	0	0.0432724	0.103052	0.853676	CD8_Naive_Tcell	~ age + (1|sex) + (1|subjectid) + (1|timepoint) + (1|adjmfc.group) + (1|timepoint:adjmfc.group)
CARKD	0	0	0	0	0.0690548	0.0100596	0.920886	CD8_Naive_Tcell	~ age + (1|sex) + (1|subjectid) + (1|timepoint) + (1|adjmfc.group) + (1|timepoint:adjmfc.group)
CARS2	0	0	0	0	0	9.85951e-05	0.999901	CD8_Naive_Tcell	~ age + (1|sex) + (1|subjectid) + (1|timepoint) + (1|adjmfc.group) + (1|timepoint:adjmfc.group)
ING1	0.0258329	1.40833e-09	0	0	0	0.11022	0.863947	CD8_Naive_Tcell	~ age + (1|sex) + (1|subjectid) + (1|timepoint) + (1|adjmfc.group) + (1|timepoint:adjmfc.group)
ANKRD10	0	0	0.283435	0.0449701	0	0.0636766	0.607919	CD8_Naive_Tcell	~ age + (1|sex) + (1|subjectid) + (1|timepoint) + (1|adjmfc.group) + (1|timepoint:adjmfc.group)
ARHGEF7	0	0	0.219983	8.75363e-11	2.0298e-10	0.00464189	0.775375	CD8_Naive_Tcell	~ age + (1|sex) + (1|subjectid) + (1|timepoint) + (1|adjmfc.group) + (1|timepoint:adjmfc.group)
TUBGCP3	0.0639643	0	0	0.0178793	4.978e-10	0.0403491	0.877807	CD8_Naive_Tcell	~ age + (1|sex) + (1|subjectid) + (1|timepoint) + (1|adjmfc.group) + (1|timepoint:adjmfc.group)
ATP11A	1.41772e-08	2.8728e-07	0	0	0.0127029	0.0246262	0.962671	CD8_Naive_Tcell	~ age + (1|sex) + (1|subjectid) + (1|timepoint) + (1|adjmfc.group) + (1|timepoint:adjmfc.group)
MCF2L	0	0.0133527	0	0	0	0.0806657	0.905982	CD8_Naive_Tcell	~ age + (1|sex) + (1|subjectid) + (1|timepoint) + (1|adjmfc.group) + (1|timepoint:adjmfc.group)
MCF2L-AS1	0	0.0931309	9.80861e-10	0	0	0.000751621	0.906117	CD8_Naive_Tcell	~ age + (1|sex) + (1|subjectid) + (1|timepoint) + (1|adjmfc.group) + (1|timepoint:adjmfc.group)
PCID2	0	0	0.0932984	0	0.00744144	0.00114789	0.898112	CD8_Naive_Tcell	~ age + (1|sex) + (1|subjectid) + (1|timepoint) + (1|adjmfc.group) + (1|timepoint:adjmfc.group)
CUL4A	0	0.0259412	4.44967e-08	0.0648384	1.4567e-08	0.0141588	0.895061	CD8_Naive_Tcell	~ age + (1|sex) + (1|subjectid) + (1|timepoint) + (1|adjmfc.group) + (1|timepoint:adjmfc.group)
LAMP1	3.8338e-09	0.0835628	4.96536e-09	0	0.0838369	0.000146435	0.832454	CD8_Naive_Tcell	~ age + (1|sex) + (1|subjectid) + (1|timepoint) + (1|adjmfc.group) + (1|timepoint:adjmfc.group)
DCUN1D2	0	0	0	0	0	0.0561465	0.943854	CD8_Naive_Tcell	~ age + (1|sex) + (1|subjectid) + (1|timepoint) + (1|adjmfc.group) + (1|timepoint:adjmfc.group)
TMCO3	0	0	0	0	0.01761	0.0141978	0.968192	CD8_Naive_Tcell	~ age + (1|sex) + (1|subjectid) + (1|timepoint) + (1|adjmfc.group) + (1|timepoint:adjmfc.group)
TFDP1	0	1.18836e-09	0.311419	1.64349e-10	0.0874001	0.0115819	0.589599	CD8_Naive_Tcell	~ age + (1|sex) + (1|subjectid) + (1|timepoint) + (1|adjmfc.group) + (1|timepoint:adjmfc.group)
RASA3	0.0780831	0	0.371826	0.097816	0.0332198	0.0429847	0.37607	CD8_Naive_Tcell	~ age + (1|sex) + (1|subjectid) + (1|timepoint) + (1|adjmfc.group) + (1|timepoint:adjmfc.group)
CDC16	0.11676	0.0139148	0	0	0	0.0764915	0.792834	CD8_Naive_Tcell	~ age + (1|sex) + (1|subjectid) + (1|timepoint) + (1|adjmfc.group) + (1|timepoint:adjmfc.group)
UPF3A	0.007281	0	0.628837	0	1.61744e-09	0.00206943	0.361813	CD8_Naive_Tcell	~ age + (1|sex) + (1|subjectid) + (1|timepoint) + (1|adjmfc.group) + (1|timepoint:adjmfc.group)
CHAMP1	1.55362e-10	0.0139813	0.413076	0.0415841	0	0.0135716	0.517787	CD8_Naive_Tcell	~ age + (1|sex) + (1|subjectid) + (1|timepoint) + (1|adjmfc.group) + (1|timepoint:adjmfc.group)
TTC5	0.0903459	0	0	0	0	0.0557411	0.853913	CD8_Naive_Tcell	~ age + (1|sex) + (1|subjectid) + (1|timepoint) + (1|adjmfc.group) + (1|timepoint:adjmfc.group)
CTD-2292M16.8	0	0.0609533	0	0.0244402	3.59093e-10	0.0499598	0.864647	CD8_Naive_Tcell	~ age + (1|sex) + (1|subjectid) + (1|timepoint) + (1|adjmfc.group) + (1|timepoint:adjmfc.group)
CCNB1IP1	0	0.0552263	0.18071	0.0440693	0	0.00408399	0.715911	CD8_Naive_Tcell	~ age + (1|sex) + (1|subjectid) + (1|timepoint) + (1|adjmfc.group) + (1|timepoint:adjmfc.group)
RPPH1	0	0	0	0.0282816	0.0209782	0.100932	0.849808	CD8_Naive_Tcell	~ age + (1|sex) + (1|subjectid) + (1|timepoint) + (1|adjmfc.group) + (1|timepoint:adjmfc.group)
PARP2	0	0	0.0637107	1.47691e-08	0.00764298	0.0294333	0.899213	CD8_Naive_Tcell	~ age + (1|sex) + (1|subjectid) + (1|timepoint) + (1|adjmfc.group) + (1|timepoint:adjmfc.group)
TEP1	0	0	0	0	0	0.0145902	0.98541	CD8_Naive_Tcell	~ age + (1|sex) + (1|subjectid) + (1|timepoint) + (1|adjmfc.group) + (1|timepoint:adjmfc.group)
OSGEP	0.0454406	0.025841	0	0	0	0.0408674	0.887851	CD8_Naive_Tcell	~ age + (1|sex) + (1|subjectid) + (1|timepoint) + (1|adjmfc.group) + (1|timepoint:adjmfc.group)
APEX1	0	0	0.167688	0	0.0386466	0.0334907	0.760175	CD8_Naive_Tcell	~ age + (1|sex) + (1|subjectid) + (1|timepoint) + (1|adjmfc.group) + (1|timepoint:adjmfc.group)
TMEM55B	0	0	0	0	0	0.00235472	0.997645	CD8_Naive_Tcell	~ age + (1|sex) + (1|subjectid) + (1|timepoint) + (1|adjmfc.group) + (1|timepoint:adjmfc.group)
PNP	0	0	8.93366e-10	0	0.0699942	0.00267756	0.927328	CD8_Naive_Tcell	~ age + (1|sex) + (1|subjectid) + (1|timepoint) + (1|adjmfc.group) + (1|timepoint:adjmfc.group)
RNASE6	0.0964105	0	0	0	0	0.0398218	0.863768	CD8_Naive_Tcell	~ age + (1|sex) + (1|subjectid) + (1|timepoint) + (1|adjmfc.group) + (1|timepoint:adjmfc.group)
METTL17	0	0	3.46148e-08	0	0.0272508	0.0133264	0.959423	CD8_Naive_Tcell	~ age + (1|sex) + (1|subjectid) + (1|timepoint) + (1|adjmfc.group) + (1|timepoint:adjmfc.group)
NDRG2	0	0.000573194	2.72237e-10	0	0	0.0269409	0.972486	CD8_Naive_Tcell	~ age + (1|sex) + (1|subjectid) + (1|timepoint) + (1|adjmfc.group) + (1|timepoint:adjmfc.group)
HNRNPC	0.0283587	0.0165337	0.0969813	5.4477e-10	0.499694	1.54837e-05	0.358416	CD8_Naive_Tcell	~ age + (1|sex) + (1|subjectid) + (1|timepoint) + (1|adjmfc.group) + (1|timepoint:adjmfc.group)
SUPT16H	8.36508e-10	0	0	0	0.0125346	0.109208	0.878257	CD8_Naive_Tcell	~ age + (1|sex) + (1|subjectid) + (1|timepoint) + (1|adjmfc.group) + (1|timepoint:adjmfc.group)
CHD8	0.054792	0	0.05088	0	0	0.0416406	0.852687	CD8_Naive_Tcell	~ age + (1|sex) + (1|subjectid) + (1|timepoint) + (1|adjmfc.group) + (1|timepoint:adjmfc.group)
RAB2B	0.209221	0	0	0	0	0.0374749	0.753305	CD8_Naive_Tcell	~ age + (1|sex) + (1|subjectid) + (1|timepoint) + (1|adjmfc.group) + (1|timepoint:adjmfc.group)
TOX4	0	0	0	0	0	0.00772459	0.992275	CD8_Naive_Tcell	~ age + (1|sex) + (1|subjectid) + (1|timepoint) + (1|adjmfc.group) + (1|timepoint:adjmfc.group)
METTL3	0.0862529	0	0.227565	0	0	0.0083217	0.677861	CD8_Naive_Tcell	~ age + (1|sex) + (1|subjectid) + (1|timepoint) + (1|adjmfc.group) + (1|timepoint:adjmfc.group)
DAD1	1.60056e-08	2.35107e-09	0.239018	0	0	0.122065	0.638917	CD8_Naive_Tcell	~ age + (1|sex) + (1|subjectid) + (1|timepoint) + (1|adjmfc.group) + (1|timepoint:adjmfc.group)
OXA1L	0	0	0.437559	0	0.124435	0.015158	0.422848	CD8_Naive_Tcell	~ age + (1|sex) + (1|subjectid) + (1|timepoint) + (1|adjmfc.group) + (1|timepoint:adjmfc.group)
SLC7A7	0.0253977	0	0	0	0	8.9948e-05	0.974512	CD8_Naive_Tcell	~ age + (1|sex) + (1|subjectid) + (1|timepoint) + (1|adjmfc.group) + (1|timepoint:adjmfc.group)
MRPL52	0	0	0	0	0	0.0188441	0.981156	CD8_Naive_Tcell	~ age + (1|sex) + (1|subjectid) + (1|timepoint) + (1|adjmfc.group) + (1|timepoint:adjmfc.group)
LRP10	0	0	0	0	0	0.0338705	0.96613	CD8_Naive_Tcell	~ age + (1|sex) + (1|subjectid) + (1|timepoint) + (1|adjmfc.group) + (1|timepoint:adjmfc.group)
RBM23	0	0	0.395119	0.0834103	0	0.05483	0.46664	CD8_Naive_Tcell	~ age + (1|sex) + (1|subjectid) + (1|timepoint) + (1|adjmfc.group) + (1|timepoint:adjmfc.group)
PRMT5-AS1	0.102703	0.0622528	0	0	0.00541121	0.0865963	0.743036	CD8_Naive_Tcell	~ age + (1|sex) + (1|subjectid) + (1|timepoint) + (1|adjmfc.group) + (1|timepoint:adjmfc.group)
PRMT5	0	0	0	0	0	0.00238708	0.997613	CD8_Naive_Tcell	~ age + (1|sex) + (1|subjectid) + (1|timepoint) + (1|adjmfc.group) + (1|timepoint:adjmfc.group)
HAUS4	0	0	0.0212451	0	0.0220161	0.00997401	0.946765	CD8_Naive_Tcell	~ age + (1|sex) + (1|subjectid) + (1|timepoint) + (1|adjmfc.group) + (1|timepoint:adjmfc.group)
C14orf93	0	0	0.0339522	0.000857883	0	0.0304517	0.934738	CD8_Naive_Tcell	~ age + (1|sex) + (1|subjectid) + (1|timepoint) + (1|adjmfc.group) + (1|timepoint:adjmfc.group)
PSMB5	0.221966	0.0697042	0	0.0756922	0	0.00547191	0.627165	CD8_Naive_Tcell	~ age + (1|sex) + (1|subjectid) + (1|timepoint) + (1|adjmfc.group) + (1|timepoint:adjmfc.group)
ACIN1	0.0572321	0	0.270202	0.0921558	0	0.0200615	0.560349	CD8_Naive_Tcell	~ age + (1|sex) + (1|subjectid) + (1|timepoint) + (1|adjmfc.group) + (1|timepoint:adjmfc.group)
C14orf119	0.213935	0	0.1616	9.8155e-11	0.263302	0.0323415	0.328822	CD8_Naive_Tcell	~ age + (1|sex) + (1|subjectid) + (1|timepoint) + (1|adjmfc.group) + (1|timepoint:adjmfc.group)
CEBPE	0	7.84128e-11	0.470866	0	0	0.00591683	0.523217	CD8_Naive_Tcell	~ age + (1|sex) + (1|subjectid) + (1|timepoint) + (1|adjmfc.group) + (1|timepoint:adjmfc.group)
SLC7A8	0.0784134	0	0.66978	0	0.0618785	0.0504151	0.139513	CD8_Naive_Tcell	~ age + (1|sex) + (1|subjectid) + (1|timepoint) + (1|adjmfc.group) + (1|timepoint:adjmfc.group)
HOMEZ	0	0	0	0	0	0.00127954	0.99872	CD8_Naive_Tcell	~ age + (1|sex) + (1|subjectid) + (1|timepoint) + (1|adjmfc.group) + (1|timepoint:adjmfc.group)
PPP1R3E	0.115377	0.058027	0	0	0.0288764	0.132527	0.665192	CD8_Naive_Tcell	~ age + (1|sex) + (1|subjectid) + (1|timepoint) + (1|adjmfc.group) + (1|timepoint:adjmfc.group)
PABPN1	4.81134e-10	0	0.0924057	0.0301483	0.0443872	0.0161488	0.81691	CD8_Naive_Tcell	~ age + (1|sex) + (1|subjectid) + (1|timepoint) + (1|adjmfc.group) + (1|timepoint:adjmfc.group)
SLC22A17	1.57368e-10	3.92092e-10	0.174703	0	9.23645e-11	0.00754456	0.817752	CD8_Naive_Tcell	~ age + (1|sex) + (1|subjectid) + (1|timepoint) + (1|adjmfc.group) + (1|timepoint:adjmfc.group)
NGDN	0.103056	2.95421e-09	0	2.05994e-09	0.0212365	0.0759427	0.799765	CD8_Naive_Tcell	~ age + (1|sex) + (1|subjectid) + (1|timepoint) + (1|adjmfc.group) + (1|timepoint:adjmfc.group)
RP11-66N24.4	0.0731813	0.0399094	6.8869e-11	3.5305e-09	0.169827	0.0294193	0.687663	CD8_Naive_Tcell	~ age + (1|sex) + (1|subjectid) + (1|timepoint) + (1|adjmfc.group) + (1|timepoint:adjmfc.group)
AP1G2	0	9.7928e-10	0.127999	0	0.011988	0.0330765	0.826936	CD8_Naive_Tcell	~ age + (1|sex) + (1|subjectid) + (1|timepoint) + (1|adjmfc.group) + (1|timepoint:adjmfc.group)
RP11-66N24.3	0	0	0	0	0	0.00842835	0.991572	CD8_Naive_Tcell	~ age + (1|sex) + (1|subjectid) + (1|timepoint) + (1|adjmfc.group) + (1|timepoint:adjmfc.group)
DHRS4	0	0	0.524911	3.54461e-10	0.000168331	0.00882513	0.466096	CD8_Naive_Tcell	~ age + (1|sex) + (1|subjectid) + (1|timepoint) + (1|adjmfc.group) + (1|timepoint:adjmfc.group)
DHRS4L2	0	0.0267483	0.222669	0	0.096569	0.00812371	0.64589	CD8_Naive_Tcell	~ age + (1|sex) + (1|subjectid) + (1|timepoint) + (1|adjmfc.group) + (1|timepoint:adjmfc.group)
NRL	0	0	0.0766784	0	0	0.00627828	0.917043	CD8_Naive_Tcell	~ age + (1|sex) + (1|subjectid) + (1|timepoint) + (1|adjmfc.group) + (1|timepoint:adjmfc.group)
PCK2	4.17489e-09	0	0.155776	0.0132883	0	0.00396822	0.826967	CD8_Naive_Tcell	~ age + (1|sex) + (1|subjectid) + (1|timepoint) + (1|adjmfc.group) + (1|timepoint:adjmfc.group)
DCAF11	0.0645794	0	1.53085e-08	1.02535e-10	3.88954e-10	0.00142262	0.933998	CD8_Naive_Tcell	~ age + (1|sex) + (1|subjectid) + (1|timepoint) + (1|adjmfc.group) + (1|timepoint:adjmfc.group)
PSME1	0.0198227	0	0.11647	0.36885	0	0.051252	0.443606	CD8_Naive_Tcell	~ age + (1|sex) + (1|subjectid) + (1|timepoint) + (1|adjmfc.group) + (1|timepoint:adjmfc.group)
EMC9	0	0	0	0	0	0.00104219	0.998958	CD8_Naive_Tcell	~ age + (1|sex) + (1|subjectid) + (1|timepoint) + (1|adjmfc.group) + (1|timepoint:adjmfc.group)
RP11-468E2.5	0	0.0434743	0.255023	0	0	0.101787	0.599716	CD8_Naive_Tcell	~ age + (1|sex) + (1|subjectid) + (1|timepoint) + (1|adjmfc.group) + (1|timepoint:adjmfc.group)
PSME2	0	0	0.0382131	0.604345	0	0.00524757	0.352194	CD8_Naive_Tcell	~ age + (1|sex) + (1|subjectid) + (1|timepoint) + (1|adjmfc.group) + (1|timepoint:adjmfc.group)
RP11-468E2.4	0	2.12619e-10	0.0534307	0.187122	0.021398	0.131869	0.606181	CD8_Naive_Tcell	~ age + (1|sex) + (1|subjectid) + (1|timepoint) + (1|adjmfc.group) + (1|timepoint:adjmfc.group)
IRF9	3.35982e-10	0	0.268965	0.48086	0.104538	0.000316736	0.14532	CD8_Naive_Tcell	~ age + (1|sex) + (1|subjectid) + (1|timepoint) + (1|adjmfc.group) + (1|timepoint:adjmfc.group)
REC8	0	0	0	0	0	0.00229451	0.997705	CD8_Naive_Tcell	~ age + (1|sex) + (1|subjectid) + (1|timepoint) + (1|adjmfc.group) + (1|timepoint:adjmfc.group)
IPO4	0.0311618	0.00644	0.08745	0.0634846	0	0.0391901	0.772274	CD8_Naive_Tcell	~ age + (1|sex) + (1|subjectid) + (1|timepoint) + (1|adjmfc.group) + (1|timepoint:adjmfc.group)
TM9SF1	0	0	0	0	0	0.00591211	0.994088	CD8_Naive_Tcell	~ age + (1|sex) + (1|subjectid) + (1|timepoint) + (1|adjmfc.group) + (1|timepoint:adjmfc.group)
CHMP4A	0	3.48271e-10	0.192283	6.24607e-10	0.178481	0.0001683	0.629068	CD8_Naive_Tcell	~ age + (1|sex) + (1|subjectid) + (1|timepoint) + (1|adjmfc.group) + (1|timepoint:adjmfc.group)
MDP1	0	5.06116e-10	0.0111581	0	0	0.100702	0.88814	CD8_Naive_Tcell	~ age + (1|sex) + (1|subjectid) + (1|timepoint) + (1|adjmfc.group) + (1|timepoint:adjmfc.group)
NEDD8	0.251582	0.0304473	0.238939	0	0	0.0117696	0.467263	CD8_Naive_Tcell	~ age + (1|sex) + (1|subjectid) + (1|timepoint) + (1|adjmfc.group) + (1|timepoint:adjmfc.group)
GMPR2	0	0	0.191746	0	0	0.00042758	0.807827	CD8_Naive_Tcell	~ age + (1|sex) + (1|subjectid) + (1|timepoint) + (1|adjmfc.group) + (1|timepoint:adjmfc.group)
TINF2	0.198053	0.0645959	0.417103	0.00819506	4.73652e-11	0.0304786	0.281574	CD8_Naive_Tcell	~ age + (1|sex) + (1|subjectid) + (1|timepoint) + (1|adjmfc.group) + (1|timepoint:adjmfc.group)
RABGGTA	0.013651	0.031486	0.386087	0.0322141	0	0.0320028	0.504559	CD8_Naive_Tcell	~ age + (1|sex) + (1|subjectid) + (1|timepoint) + (1|adjmfc.group) + (1|timepoint:adjmfc.group)
DHRS1	0.0763015	0.0410222	0.183987	0	0.0115279	0.0249069	0.662254	CD8_Naive_Tcell	~ age + (1|sex) + (1|subjectid) + (1|timepoint) + (1|adjmfc.group) + (1|timepoint:adjmfc.group)
NOP9	0	0	0	0	0	0.0525277	0.947472	CD8_Naive_Tcell	~ age + (1|sex) + (1|subjectid) + (1|timepoint) + (1|adjmfc.group) + (1|timepoint:adjmfc.group)
CIDEB	5.39384e-09	0	0.298175	0	0	0.086349	0.615476	CD8_Naive_Tcell	~ age + (1|sex) + (1|subjectid) + (1|timepoint) + (1|adjmfc.group) + (1|timepoint:adjmfc.group)
LTB4R	4.84176e-10	0	0.145515	0.002718	0	0.00570612	0.846061	CD8_Naive_Tcell	~ age + (1|sex) + (1|subjectid) + (1|timepoint) + (1|adjmfc.group) + (1|timepoint:adjmfc.group)
RIPK3	0	0	0	0.0266308	0	0.025517	0.947852	CD8_Naive_Tcell	~ age + (1|sex) + (1|subjectid) + (1|timepoint) + (1|adjmfc.group) + (1|timepoint:adjmfc.group)
KHNYN	0	0	0	5.3936e-10	0	0.0182456	0.981754	CD8_Naive_Tcell	~ age + (1|sex) + (1|subjectid) + (1|timepoint) + (1|adjmfc.group) + (1|timepoint:adjmfc.group)
SDR39U1	0.0355786	0.0805567	0.488444	0	0	0.00551771	0.389903	CD8_Naive_Tcell	~ age + (1|sex) + (1|subjectid) + (1|timepoint) + (1|adjmfc.group) + (1|timepoint:adjmfc.group)
GZMH	0	9.58526e-10	0.605293	0.0210681	0	0.178235	0.195404	CD8_Naive_Tcell	~ age + (1|sex) + (1|subjectid) + (1|timepoint) + (1|adjmfc.group) + (1|timepoint:adjmfc.group)
GZMB	4.82631e-10	0	0.572034	0.00686861	3.23225e-10	0.198535	0.222563	CD8_Naive_Tcell	~ age + (1|sex) + (1|subjectid) + (1|timepoint) + (1|adjmfc.group) + (1|timepoint:adjmfc.group)
G2E3	1.06468e-09	0	0	0.0662152	0	0.0133989	0.920386	CD8_Naive_Tcell	~ age + (1|sex) + (1|subjectid) + (1|timepoint) + (1|adjmfc.group) + (1|timepoint:adjmfc.group)
SCFD1	0	0	0.203318	0	0	0.0661537	0.730528	CD8_Naive_Tcell	~ age + (1|sex) + (1|subjectid) + (1|timepoint) + (1|adjmfc.group) + (1|timepoint:adjmfc.group)
COCH	0	0	0	0	0	0.0200725	0.979928	CD8_Naive_Tcell	~ age + (1|sex) + (1|subjectid) + (1|timepoint) + (1|adjmfc.group) + (1|timepoint:adjmfc.group)
STRN3	0.111821	0	0.100547	0	2.18537e-10	0.0342367	0.753396	CD8_Naive_Tcell	~ age + (1|sex) + (1|subjectid) + (1|timepoint) + (1|adjmfc.group) + (1|timepoint:adjmfc.group)
AP4S1	0	0	0.191953	0	0	0.0375228	0.770525	CD8_Naive_Tcell	~ age + (1|sex) + (1|subjectid) + (1|timepoint) + (1|adjmfc.group) + (1|timepoint:adjmfc.group)
HECTD1	0	0	0.0594697	0	0	0.0124388	0.928091	CD8_Naive_Tcell	~ age + (1|sex) + (1|subjectid) + (1|timepoint) + (1|adjmfc.group) + (1|timepoint:adjmfc.group)
HEATR5A	0	0	5.10367e-10	0	0	0.115566	0.884434	CD8_Naive_Tcell	~ age + (1|sex) + (1|subjectid) + (1|timepoint) + (1|adjmfc.group) + (1|timepoint:adjmfc.group)
DTD2	0.0199991	1.57048e-09	0	0	0	0.0528431	0.927158	CD8_Naive_Tcell	~ age + (1|sex) + (1|subjectid) + (1|timepoint) + (1|adjmfc.group) + (1|timepoint:adjmfc.group)
NUBPL	0	0	0	0	0	0.051515	0.948485	CD8_Naive_Tcell	~ age + (1|sex) + (1|subjectid) + (1|timepoint) + (1|adjmfc.group) + (1|timepoint:adjmfc.group)
ARHGAP5	0	0	0.014821	1.2161e-10	0.0559452	0.0499718	0.879262	CD8_Naive_Tcell	~ age + (1|sex) + (1|subjectid) + (1|timepoint) + (1|adjmfc.group) + (1|timepoint:adjmfc.group)
SPTSSA	0	0	0	0	0.0434571	0.00603726	0.950506	CD8_Naive_Tcell	~ age + (1|sex) + (1|subjectid) + (1|timepoint) + (1|adjmfc.group) + (1|timepoint:adjmfc.group)
EAPP	0.267815	0	0.259159	0.00394439	0.00419266	0.00330982	0.461579	CD8_Naive_Tcell	~ age + (1|sex) + (1|subjectid) + (1|timepoint) + (1|adjmfc.group) + (1|timepoint:adjmfc.group)
SNX6	9.25451e-10	0	0.125575	0	0.0356736	0.127424	0.711327	CD8_Naive_Tcell	~ age + (1|sex) + (1|subjectid) + (1|timepoint) + (1|adjmfc.group) + (1|timepoint:adjmfc.group)
CFL2	0.0270147	0	2.48849e-10	0	0.244693	0.0299975	0.698295	CD8_Naive_Tcell	~ age + (1|sex) + (1|subjectid) + (1|timepoint) + (1|adjmfc.group) + (1|timepoint:adjmfc.group)
BAZ1A	0	0.119928	0	0.133896	0	0.176777	0.569399	CD8_Naive_Tcell	~ age + (1|sex) + (1|subjectid) + (1|timepoint) + (1|adjmfc.group) + (1|timepoint:adjmfc.group)
RP11-73E17.2	8.78461e-09	1.05217e-08	0.100054	0	0	0.000478683	0.899467	CD8_Naive_Tcell	~ age + (1|sex) + (1|subjectid) + (1|timepoint) + (1|adjmfc.group) + (1|timepoint:adjmfc.group)
SRP54	0.00514549	0	0	2.0695e-10	1.29831e-09	0.000216221	0.994638	CD8_Naive_Tcell	~ age + (1|sex) + (1|subjectid) + (1|timepoint) + (1|adjmfc.group) + (1|timepoint:adjmfc.group)
FAM177A1	0.097226	0.0117349	0	0.161867	0	0.0610934	0.668079	CD8_Naive_Tcell	~ age + (1|sex) + (1|subjectid) + (1|timepoint) + (1|adjmfc.group) + (1|timepoint:adjmfc.group)
PPP2R3C	0.00920975	0.0221072	0.0367339	0	0	0.00176961	0.93018	CD8_Naive_Tcell	~ age + (1|sex) + (1|subjectid) + (1|timepoint) + (1|adjmfc.group) + (1|timepoint:adjmfc.group)
PSMA6	0	0	0.0920478	0	0	0.0235784	0.884374	CD8_Naive_Tcell	~ age + (1|sex) + (1|subjectid) + (1|timepoint) + (1|adjmfc.group) + (1|timepoint:adjmfc.group)
NFKBIA	0	3.968e-11	0.105722	0	0.61059	0.0212185	0.26247	CD8_Naive_Tcell	~ age + (1|sex) + (1|subjectid) + (1|timepoint) + (1|adjmfc.group) + (1|timepoint:adjmfc.group)
RALGAPA1	0.0510257	0.00129986	0.360867	0	0.0221317	0.0820892	0.482587	CD8_Naive_Tcell	~ age + (1|sex) + (1|subjectid) + (1|timepoint) + (1|adjmfc.group) + (1|timepoint:adjmfc.group)
BRMS1L	0.0188868	0	0	0	1.74497e-09	0.0158485	0.965265	CD8_Naive_Tcell	~ age + (1|sex) + (1|subjectid) + (1|timepoint) + (1|adjmfc.group) + (1|timepoint:adjmfc.group)
MBIP	0.0833632	0	0.0750903	0	0	0.111765	0.729781	CD8_Naive_Tcell	~ age + (1|sex) + (1|subjectid) + (1|timepoint) + (1|adjmfc.group) + (1|timepoint:adjmfc.group)
MIPOL1	0	0	0.16945	0	7.03823e-10	0.163225	0.667325	CD8_Naive_Tcell	~ age + (1|sex) + (1|subjectid) + (1|timepoint) + (1|adjmfc.group) + (1|timepoint:adjmfc.group)
SEC23A	0	0	0	0	0	0.00330546	0.996695	CD8_Naive_Tcell	~ age + (1|sex) + (1|subjectid) + (1|timepoint) + (1|adjmfc.group) + (1|timepoint:adjmfc.group)
GEMIN2	1.70558e-10	0	0	0	0.101374	0.0122383	0.886388	CD8_Naive_Tcell	~ age + (1|sex) + (1|subjectid) + (1|timepoint) + (1|adjmfc.group) + (1|timepoint:adjmfc.group)
TRAPPC6B	0	0	0	0	0	0.0137171	0.986283	CD8_Naive_Tcell	~ age + (1|sex) + (1|subjectid) + (1|timepoint) + (1|adjmfc.group) + (1|timepoint:adjmfc.group)
PNN	0.112969	0	0.156337	0	0.0971778	0.000247735	0.633268	CD8_Naive_Tcell	~ age + (1|sex) + (1|subjectid) + (1|timepoint) + (1|adjmfc.group) + (1|timepoint:adjmfc.group)
CTAGE5	0.0518553	0	0.17553	0	0.00722551	0.0644678	0.700921	CD8_Naive_Tcell	~ age + (1|sex) + (1|subjectid) + (1|timepoint) + (1|adjmfc.group) + (1|timepoint:adjmfc.group)
FBXO33	0.229757	0.023759	0	0.0812169	0	0.00616286	0.659104	CD8_Naive_Tcell	~ age + (1|sex) + (1|subjectid) + (1|timepoint) + (1|adjmfc.group) + (1|timepoint:adjmfc.group)
C14orf28	0	0	0	0	0.0464693	0.00289932	0.950631	CD8_Naive_Tcell	~ age + (1|sex) + (1|subjectid) + (1|timepoint) + (1|adjmfc.group) + (1|timepoint:adjmfc.group)
KLHL28	0.0787425	0.0412609	0	4.38874e-10	0	0.031661	0.848336	CD8_Naive_Tcell	~ age + (1|sex) + (1|subjectid) + (1|timepoint) + (1|adjmfc.group) + (1|timepoint:adjmfc.group)
FAM179B	0	0	0	0	0	0.016279	0.983721	CD8_Naive_Tcell	~ age + (1|sex) + (1|subjectid) + (1|timepoint) + (1|adjmfc.group) + (1|timepoint:adjmfc.group)
PRPF39	0	0	0.0296122	0	0	0.209201	0.761187	CD8_Naive_Tcell	~ age + (1|sex) + (1|subjectid) + (1|timepoint) + (1|adjmfc.group) + (1|timepoint:adjmfc.group)
FKBP3	0.0398943	0	0	0	0	0.211799	0.748306	CD8_Naive_Tcell	~ age + (1|sex) + (1|subjectid) + (1|timepoint) + (1|adjmfc.group) + (1|timepoint:adjmfc.group)
FANCM	0	0	0	0	0	0.02692	0.97308	CD8_Naive_Tcell	~ age + (1|sex) + (1|subjectid) + (1|timepoint) + (1|adjmfc.group) + (1|timepoint:adjmfc.group)
MIS18BP1	0.134325	1.35981e-10	0	0	0	0.00947578	0.856199	CD8_Naive_Tcell	~ age + (1|sex) + (1|subjectid) + (1|timepoint) + (1|adjmfc.group) + (1|timepoint:adjmfc.group)
RPS29	0.44871	0.0159946	0.255649	0.00641156	0	0.181572	0.0916638	CD8_Naive_Tcell	~ age + (1|sex) + (1|subjectid) + (1|timepoint) + (1|adjmfc.group) + (1|timepoint:adjmfc.group)
RN7SL1	0	0.00518168	0.104449	0.0178501	0.109604	0.00819192	0.754724	CD8_Naive_Tcell	~ age + (1|sex) + (1|subjectid) + (1|timepoint) + (1|adjmfc.group) + (1|timepoint:adjmfc.group)
LRR1	1.97132e-07	5.16364e-08	0	0.0490856	0	0.0120643	0.93885	CD8_Naive_Tcell	~ age + (1|sex) + (1|subjectid) + (1|timepoint) + (1|adjmfc.group) + (1|timepoint:adjmfc.group)
RPL36AL	0	0.0780678	0.566128	0	0.0501449	0.0433455	0.262314	CD8_Naive_Tcell	~ age + (1|sex) + (1|subjectid) + (1|timepoint) + (1|adjmfc.group) + (1|timepoint:adjmfc.group)
MGAT2	0	5.47808e-10	0.130329	4.18242e-09	0.156383	0.027798	0.68549	CD8_Naive_Tcell	~ age + (1|sex) + (1|subjectid) + (1|timepoint) + (1|adjmfc.group) + (1|timepoint:adjmfc.group)
DNAAF2	0	0	0	0	0	0.0845444	0.915456	CD8_Naive_Tcell	~ age + (1|sex) + (1|subjectid) + (1|timepoint) + (1|adjmfc.group) + (1|timepoint:adjmfc.group)
KLHDC1	0	0	0	0	0	0.0105444	0.989456	CD8_Naive_Tcell	~ age + (1|sex) + (1|subjectid) + (1|timepoint) + (1|adjmfc.group) + (1|timepoint:adjmfc.group)
KLHDC2	0	0	0	0	0.0676631	0.00456124	0.927776	CD8_Naive_Tcell	~ age + (1|sex) + (1|subjectid) + (1|timepoint) + (1|adjmfc.group) + (1|timepoint:adjmfc.group)
NEMF	0.0160269	0	0.0450704	0.111231	2.54254e-10	0.0821893	0.745482	CD8_Naive_Tcell	~ age + (1|sex) + (1|subjectid) + (1|timepoint) + (1|adjmfc.group) + (1|timepoint:adjmfc.group)
ARF6	0	0	0.485755	0	0.125835	0.0762019	0.312208	CD8_Naive_Tcell	~ age + (1|sex) + (1|subjectid) + (1|timepoint) + (1|adjmfc.group) + (1|timepoint:adjmfc.group)
C14orf182	0.0252565	0	0.598219	0.0115783	4.40064e-11	0.0220505	0.342896	CD8_Naive_Tcell	~ age + (1|sex) + (1|subjectid) + (1|timepoint) + (1|adjmfc.group) + (1|timepoint:adjmfc.group)
RP11-58E21.3	0	0	0	0	0	0.0488966	0.951103	CD8_Naive_Tcell	~ age + (1|sex) + (1|subjectid) + (1|timepoint) + (1|adjmfc.group) + (1|timepoint:adjmfc.group)
VCPKMT	0.0221516	0	0.0552317	1.90343e-10	0.0148921	0.013053	0.894672	CD8_Naive_Tcell	~ age + (1|sex) + (1|subjectid) + (1|timepoint) + (1|adjmfc.group) + (1|timepoint:adjmfc.group)
SOS2	0	0	0.106164	0.0717016	0.00372341	0.0743605	0.74405	CD8_Naive_Tcell	~ age + (1|sex) + (1|subjectid) + (1|timepoint) + (1|adjmfc.group) + (1|timepoint:adjmfc.group)
L2HGDH	2.89554e-09	0	0	0	3.06226e-09	0.0337748	0.966225	CD8_Naive_Tcell	~ age + (1|sex) + (1|subjectid) + (1|timepoint) + (1|adjmfc.group) + (1|timepoint:adjmfc.group)
ATP5S	0	0.037464	0.0400001	0	0	0.00690569	0.91563	CD8_Naive_Tcell	~ age + (1|sex) + (1|subjectid) + (1|timepoint) + (1|adjmfc.group) + (1|timepoint:adjmfc.group)
MAP4K5	0	1.83414e-10	0.109639	0	0	0.0790455	0.811316	CD8_Naive_Tcell	~ age + (1|sex) + (1|subjectid) + (1|timepoint) + (1|adjmfc.group) + (1|timepoint:adjmfc.group)
SAV1	0.049551	0	0.0541951	3.10211e-09	0	0.000147929	0.896106	CD8_Naive_Tcell	~ age + (1|sex) + (1|subjectid) + (1|timepoint) + (1|adjmfc.group) + (1|timepoint:adjmfc.group)
NIN	0	0	0.234068	0.0220168	0	0.0491785	0.694737	CD8_Naive_Tcell	~ age + (1|sex) + (1|subjectid) + (1|timepoint) + (1|adjmfc.group) + (1|timepoint:adjmfc.group)
TMX1	0	1.74854e-10	0.145048	0	0	0.0787929	0.776159	CD8_Naive_Tcell	~ age + (1|sex) + (1|subjectid) + (1|timepoint) + (1|adjmfc.group) + (1|timepoint:adjmfc.group)
GNG2	0.176427	0	0.0425642	0.13577	0	0.0116551	0.633583	CD8_Naive_Tcell	~ age + (1|sex) + (1|subjectid) + (1|timepoint) + (1|adjmfc.group) + (1|timepoint:adjmfc.group)
C14orf166	0	0	0	0	0	0.0359244	0.964076	CD8_Naive_Tcell	~ age + (1|sex) + (1|subjectid) + (1|timepoint) + (1|adjmfc.group) + (1|timepoint:adjmfc.group)
PTGDR	1.66593e-15	0	0.262099	0	1.29853e-09	0.0648404	0.67306	CD8_Naive_Tcell	~ age + (1|sex) + (1|subjectid) + (1|timepoint) + (1|adjmfc.group) + (1|timepoint:adjmfc.group)
PTGER2	0	0.192841	0.293604	0	0	0.00486937	0.508686	CD8_Naive_Tcell	~ age + (1|sex) + (1|subjectid) + (1|timepoint) + (1|adjmfc.group) + (1|timepoint:adjmfc.group)
TXNDC16	0.0078014	9.69758e-10	0	0.0332317	0	0.000521376	0.958446	CD8_Naive_Tcell	~ age + (1|sex) + (1|subjectid) + (1|timepoint) + (1|adjmfc.group) + (1|timepoint:adjmfc.group)
ERO1L	8.37757e-09	8.5611e-11	0.147908	0	0.176966	0.0894227	0.585703	CD8_Naive_Tcell	~ age + (1|sex) + (1|subjectid) + (1|timepoint) + (1|adjmfc.group) + (1|timepoint:adjmfc.group)
RP11-841O20.2	0	0	0	0	0	0.0512986	0.948701	CD8_Naive_Tcell	~ age + (1|sex) + (1|subjectid) + (1|timepoint) + (1|adjmfc.group) + (1|timepoint:adjmfc.group)
PSMC6	0.079168	0	0.00382491	3.25811e-10	0.0301946	0.0044869	0.882326	CD8_Naive_Tcell	~ age + (1|sex) + (1|subjectid) + (1|timepoint) + (1|adjmfc.group) + (1|timepoint:adjmfc.group)
STYX	0	0	0	0	0.0078812	0.0320634	0.960055	CD8_Naive_Tcell	~ age + (1|sex) + (1|subjectid) + (1|timepoint) + (1|adjmfc.group) + (1|timepoint:adjmfc.group)
GNPNAT1	0	0	0	0	0	0.0805181	0.919482	CD8_Naive_Tcell	~ age + (1|sex) + (1|subjectid) + (1|timepoint) + (1|adjmfc.group) + (1|timepoint:adjmfc.group)
DDHD1	0	0	0	0	0	0.000318762	0.999681	CD8_Naive_Tcell	~ age + (1|sex) + (1|subjectid) + (1|timepoint) + (1|adjmfc.group) + (1|timepoint:adjmfc.group)
CDKN3	0	0	0.158031	0	0	0.0402298	0.801739	CD8_Naive_Tcell	~ age + (1|sex) + (1|subjectid) + (1|timepoint) + (1|adjmfc.group) + (1|timepoint:adjmfc.group)
CNIH1	0	0	0.173686	2.2164e-07	0.20015	0.0327405	0.593424	CD8_Naive_Tcell	~ age + (1|sex) + (1|subjectid) + (1|timepoint) + (1|adjmfc.group) + (1|timepoint:adjmfc.group)
GMFB	0.0264754	5.99001e-11	0.176438	0	0.202127	0.0306095	0.56435	CD8_Naive_Tcell	~ age + (1|sex) + (1|subjectid) + (1|timepoint) + (1|adjmfc.group) + (1|timepoint:adjmfc.group)
CGRRF1	0	0	0	0	0.0868378	0.119729	0.793433	CD8_Naive_Tcell	~ age + (1|sex) + (1|subjectid) + (1|timepoint) + (1|adjmfc.group) + (1|timepoint:adjmfc.group)
GCH1	0	0.0671915	0.0153736	1.19351e-10	0	0.0659163	0.851519	CD8_Naive_Tcell	~ age + (1|sex) + (1|subjectid) + (1|timepoint) + (1|adjmfc.group) + (1|timepoint:adjmfc.group)
SOCS4	0	0	0.0954474	0	0	5.60345e-08	0.904553	CD8_Naive_Tcell	~ age + (1|sex) + (1|subjectid) + (1|timepoint) + (1|adjmfc.group) + (1|timepoint:adjmfc.group)
MAPK1IP1L	8.12294e-08	0.0117121	0.179929	1.79538e-09	0	0.122631	0.685728	CD8_Naive_Tcell	~ age + (1|sex) + (1|subjectid) + (1|timepoint) + (1|adjmfc.group) + (1|timepoint:adjmfc.group)
LGALS3	0.0597921	0	0.0450783	0.0990072	0	0.0509216	0.745201	CD8_Naive_Tcell	~ age + (1|sex) + (1|subjectid) + (1|timepoint) + (1|adjmfc.group) + (1|timepoint:adjmfc.group)
FBXO34	0.0799434	0	3.50546e-10	6.58813e-10	0.0439826	0.0113075	0.864767	CD8_Naive_Tcell	~ age + (1|sex) + (1|subjectid) + (1|timepoint) + (1|adjmfc.group) + (1|timepoint:adjmfc.group)
ATG14	0	0	0.104813	0.0583112	0	0.0229045	0.813972	CD8_Naive_Tcell	~ age + (1|sex) + (1|subjectid) + (1|timepoint) + (1|adjmfc.group) + (1|timepoint:adjmfc.group)
KTN1	0	0.0364295	0	2.63421e-10	0	0.0175599	0.946011	CD8_Naive_Tcell	~ age + (1|sex) + (1|subjectid) + (1|timepoint) + (1|adjmfc.group) + (1|timepoint:adjmfc.group)
TMEM260	0	0	0	0	0	0.00794954	0.99205	CD8_Naive_Tcell	~ age + (1|sex) + (1|subjectid) + (1|timepoint) + (1|adjmfc.group) + (1|timepoint:adjmfc.group)
EXOC5	0	0	0	0	0	0.00100533	0.998995	CD8_Naive_Tcell	~ age + (1|sex) + (1|subjectid) + (1|timepoint) + (1|adjmfc.group) + (1|timepoint:adjmfc.group)
AP5M1	0	0.00306617	0.0866192	0.0301947	6.11201e-09	0.0159999	0.86412	CD8_Naive_Tcell	~ age + (1|sex) + (1|subjectid) + (1|timepoint) + (1|adjmfc.group) + (1|timepoint:adjmfc.group)
NAA30	0	0	0	0	0	0.0142485	0.985752	CD8_Naive_Tcell	~ age + (1|sex) + (1|subjectid) + (1|timepoint) + (1|adjmfc.group) + (1|timepoint:adjmfc.group)
ACTR10	0	0.00975143	0.101678	4.42673e-10	0	0.267041	0.62153	CD8_Naive_Tcell	~ age + (1|sex) + (1|subjectid) + (1|timepoint) + (1|adjmfc.group) + (1|timepoint:adjmfc.group)
PSMA3	0.0291924	0	0.0399531	2.94454e-10	0.0181167	0.00597921	0.906759	CD8_Naive_Tcell	~ age + (1|sex) + (1|subjectid) + (1|timepoint) + (1|adjmfc.group) + (1|timepoint:adjmfc.group)
RP11-349A22.5	1.3818e-09	7.36632e-11	0.415122	0	0	0.031919	0.552958	CD8_Naive_Tcell	~ age + (1|sex) + (1|subjectid) + (1|timepoint) + (1|adjmfc.group) + (1|timepoint:adjmfc.group)
ARID4A	0.131753	0	0	2.26763e-10	0	0.00125579	0.866991	CD8_Naive_Tcell	~ age + (1|sex) + (1|subjectid) + (1|timepoint) + (1|adjmfc.group) + (1|timepoint:adjmfc.group)
TIMM9	0.101042	0	0.32078	0.0392837	0	0.138117	0.400778	CD8_Naive_Tcell	~ age + (1|sex) + (1|subjectid) + (1|timepoint) + (1|adjmfc.group) + (1|timepoint:adjmfc.group)
KIAA0586	0	0	0.0253342	0	0.245326	0.00140468	0.727935	CD8_Naive_Tcell	~ age + (1|sex) + (1|subjectid) + (1|timepoint) + (1|adjmfc.group) + (1|timepoint:adjmfc.group)
DAAM1	0.127001	0.0864418	0	0	0	0.023446	0.763112	CD8_Naive_Tcell	~ age + (1|sex) + (1|subjectid) + (1|timepoint) + (1|adjmfc.group) + (1|timepoint:adjmfc.group)
L3HYPDH	3.93982e-10	0	0.0139133	0	3.74877e-10	4.16024e-05	0.986045	CD8_Naive_Tcell	~ age + (1|sex) + (1|subjectid) + (1|timepoint) + (1|adjmfc.group) + (1|timepoint:adjmfc.group)
JKAMP	0	0.0210881	0	0	0	0.0260782	0.952834	CD8_Naive_Tcell	~ age + (1|sex) + (1|subjectid) + (1|timepoint) + (1|adjmfc.group) + (1|timepoint:adjmfc.group)
RTN1	0.0722063	9.5498e-08	0.132739	0	3.10169e-10	0.243725	0.55133	CD8_Naive_Tcell	~ age + (1|sex) + (1|subjectid) + (1|timepoint) + (1|adjmfc.group) + (1|timepoint:adjmfc.group)
PCNXL4	0	0	0	0.0157335	3.09756e-10	0.0192029	0.965064	CD8_Naive_Tcell	~ age + (1|sex) + (1|subjectid) + (1|timepoint) + (1|adjmfc.group) + (1|timepoint:adjmfc.group)
DHRS7	0	1.99777e-08	0.522253	0.0251956	4.54989e-09	0.00762154	0.44493	CD8_Naive_Tcell	~ age + (1|sex) + (1|subjectid) + (1|timepoint) + (1|adjmfc.group) + (1|timepoint:adjmfc.group)
PPM1A	0	0	0.17132	0.0926594	4.67147e-10	0.0636851	0.672336	CD8_Naive_Tcell	~ age + (1|sex) + (1|subjectid) + (1|timepoint) + (1|adjmfc.group) + (1|timepoint:adjmfc.group)
MNAT1	0	2.07787e-09	0.480618	0.0177722	9.35477e-09	0.0138654	0.487745	CD8_Naive_Tcell	~ age + (1|sex) + (1|subjectid) + (1|timepoint) + (1|adjmfc.group) + (1|timepoint:adjmfc.group)
TRMT5	0	0	0	0	0	0.00522961	0.99477	CD8_Naive_Tcell	~ age + (1|sex) + (1|subjectid) + (1|timepoint) + (1|adjmfc.group) + (1|timepoint:adjmfc.group)
SLC38A6	0	0	0	0	0	0.0301532	0.969847	CD8_Naive_Tcell	~ age + (1|sex) + (1|subjectid) + (1|timepoint) + (1|adjmfc.group) + (1|timepoint:adjmfc.group)
PRKCH	2.28703e-08	5.68227e-10	0.163734	0.0232277	0	0.00466826	0.80837	CD8_Naive_Tcell	~ age + (1|sex) + (1|subjectid) + (1|timepoint) + (1|adjmfc.group) + (1|timepoint:adjmfc.group)
TMEM30B	0	5.82966e-10	0.118106	0	6.82721e-10	0.0228762	0.859018	CD8_Naive_Tcell	~ age + (1|sex) + (1|subjectid) + (1|timepoint) + (1|adjmfc.group) + (1|timepoint:adjmfc.group)
HIF1A	0	0	0	0	0	0.0195743	0.980426	CD8_Naive_Tcell	~ age + (1|sex) + (1|subjectid) + (1|timepoint) + (1|adjmfc.group) + (1|timepoint:adjmfc.group)
SNAPC1	0	9.07208e-11	0.354074	0	0	0.0110597	0.634867	CD8_Naive_Tcell	~ age + (1|sex) + (1|subjectid) + (1|timepoint) + (1|adjmfc.group) + (1|timepoint:adjmfc.group)
PPP2R5E	0.00276726	1.24421e-09	0.0683774	0	0	0.019898	0.908957	CD8_Naive_Tcell	~ age + (1|sex) + (1|subjectid) + (1|timepoint) + (1|adjmfc.group) + (1|timepoint:adjmfc.group)
WDR89	0	0	0.249434	1.24716e-10	0	0.00035955	0.750207	CD8_Naive_Tcell	~ age + (1|sex) + (1|subjectid) + (1|timepoint) + (1|adjmfc.group) + (1|timepoint:adjmfc.group)
SGPP1	0	0	0	0	0	0.0272232	0.972777	CD8_Naive_Tcell	~ age + (1|sex) + (1|subjectid) + (1|timepoint) + (1|adjmfc.group) + (1|timepoint:adjmfc.group)
SYNE2	0	0	0.318691	0.0536251	0	0.303421	0.324264	CD8_Naive_Tcell	~ age + (1|sex) + (1|subjectid) + (1|timepoint) + (1|adjmfc.group) + (1|timepoint:adjmfc.group)
ESR2	0	0	0.562659	4.98947e-11	0	0.142517	0.294824	CD8_Naive_Tcell	~ age + (1|sex) + (1|subjectid) + (1|timepoint) + (1|adjmfc.group) + (1|timepoint:adjmfc.group)
MTHFD1	0.0870596	0	0	0.0493354	0	0.0707585	0.792846	CD8_Naive_Tcell	~ age + (1|sex) + (1|subjectid) + (1|timepoint) + (1|adjmfc.group) + (1|timepoint:adjmfc.group)
ZBTB25	0	0	0	0	0	0.0024106	0.997589	CD8_Naive_Tcell	~ age + (1|sex) + (1|subjectid) + (1|timepoint) + (1|adjmfc.group) + (1|timepoint:adjmfc.group)
AKAP5	0	0	0.0366598	0	1.33762e-10	0.053215	0.910125	CD8_Naive_Tcell	~ age + (1|sex) + (1|subjectid) + (1|timepoint) + (1|adjmfc.group) + (1|timepoint:adjmfc.group)
ZBTB1	0.124038	0	0	0	0.178465	0.0966537	0.600843	CD8_Naive_Tcell	~ age + (1|sex) + (1|subjectid) + (1|timepoint) + (1|adjmfc.group) + (1|timepoint:adjmfc.group)
PLEKHG3	0.0500175	6.41133e-10	0.549365	0.0610783	0	0.0927333	0.246806	CD8_Naive_Tcell	~ age + (1|sex) + (1|subjectid) + (1|timepoint) + (1|adjmfc.group) + (1|timepoint:adjmfc.group)
CHURC1	0	0	0.417228	0	0	0.216232	0.36654	CD8_Naive_Tcell	~ age + (1|sex) + (1|subjectid) + (1|timepoint) + (1|adjmfc.group) + (1|timepoint:adjmfc.group)
MAX	0.115993	0	0.380043	0.0154345	0	0.0197891	0.468741	CD8_Naive_Tcell	~ age + (1|sex) + (1|subjectid) + (1|timepoint) + (1|adjmfc.group) + (1|timepoint:adjmfc.group)
FUT8	0	0	0	0	0	0.00875003	0.99125	CD8_Naive_Tcell	~ age + (1|sex) + (1|subjectid) + (1|timepoint) + (1|adjmfc.group) + (1|timepoint:adjmfc.group)
GPHN	0.0179236	0	0	0	2.68061e-10	0.0207864	0.96129	CD8_Naive_Tcell	~ age + (1|sex) + (1|subjectid) + (1|timepoint) + (1|adjmfc.group) + (1|timepoint:adjmfc.group)
MPP5	1.86442e-09	5.07085e-10	0	7.54757e-10	0.00518475	0.0085847	0.986231	CD8_Naive_Tcell	~ age + (1|sex) + (1|subjectid) + (1|timepoint) + (1|adjmfc.group) + (1|timepoint:adjmfc.group)
ATP6V1D	0	0	0	0	0	0.0745535	0.925447	CD8_Naive_Tcell	~ age + (1|sex) + (1|subjectid) + (1|timepoint) + (1|adjmfc.group) + (1|timepoint:adjmfc.group)
EIF2S1	0.321124	0.023251	0	0	0	0.013612	0.642013	CD8_Naive_Tcell	~ age + (1|sex) + (1|subjectid) + (1|timepoint) + (1|adjmfc.group) + (1|timepoint:adjmfc.group)
TMEM229B	0	0	0.0315131	0	0	0.0469238	0.921563	CD8_Naive_Tcell	~ age + (1|sex) + (1|subjectid) + (1|timepoint) + (1|adjmfc.group) + (1|timepoint:adjmfc.group)
PIGH	0.00847559	5.67437e-09	9.20667e-10	0	0.0133296	0.00747707	0.970718	CD8_Naive_Tcell	~ age + (1|sex) + (1|subjectid) + (1|timepoint) + (1|adjmfc.group) + (1|timepoint:adjmfc.group)
VTI1B	0.00522625	0	0.172636	0.0384026	1.22364e-10	0.00956444	0.774171	CD8_Naive_Tcell	~ age + (1|sex) + (1|subjectid) + (1|timepoint) + (1|adjmfc.group) + (1|timepoint:adjmfc.group)
RDH11	0.259316	0	0	0	0	0.00849137	0.732193	CD8_Naive_Tcell	~ age + (1|sex) + (1|subjectid) + (1|timepoint) + (1|adjmfc.group) + (1|timepoint:adjmfc.group)
ZFYVE26	2.18866e-10	0	0.105271	0	0	0.00607032	0.888658	CD8_Naive_Tcell	~ age + (1|sex) + (1|subjectid) + (1|timepoint) + (1|adjmfc.group) + (1|timepoint:adjmfc.group)
RAD51B	0	0.0182152	0	0.0494977	0	0.00512016	0.927167	CD8_Naive_Tcell	~ age + (1|sex) + (1|subjectid) + (1|timepoint) + (1|adjmfc.group) + (1|timepoint:adjmfc.group)
ZFP36L1	0.0740667	0	0.00509831	0.0456376	0.195753	0.0363387	0.643106	CD8_Naive_Tcell	~ age + (1|sex) + (1|subjectid) + (1|timepoint) + (1|adjmfc.group) + (1|timepoint:adjmfc.group)
ACTN1	0.10047	5.11544e-10	0.23993	0.0859226	0	0.195599	0.378078	CD8_Naive_Tcell	~ age + (1|sex) + (1|subjectid) + (1|timepoint) + (1|adjmfc.group) + (1|timepoint:adjmfc.group)
ACTN1-AS1	0.0523718	0	0.504107	0	0.0231927	4.06581e-05	0.420288	CD8_Naive_Tcell	~ age + (1|sex) + (1|subjectid) + (1|timepoint) + (1|adjmfc.group) + (1|timepoint:adjmfc.group)
DCAF5	0	0	0	0	0	0.0417806	0.958219	CD8_Naive_Tcell	~ age + (1|sex) + (1|subjectid) + (1|timepoint) + (1|adjmfc.group) + (1|timepoint:adjmfc.group)
ERH	0.234071	0.00839423	0	0	0	0.0793565	0.678178	CD8_Naive_Tcell	~ age + (1|sex) + (1|subjectid) + (1|timepoint) + (1|adjmfc.group) + (1|timepoint:adjmfc.group)
SLC39A9	1.77701e-10	0	0.109776	0.0839271	0	0.096883	0.709414	CD8_Naive_Tcell	~ age + (1|sex) + (1|subjectid) + (1|timepoint) + (1|adjmfc.group) + (1|timepoint:adjmfc.group)
KIAA0247	0	0	0.184804	0	0.0365758	0.0928317	0.685788	CD8_Naive_Tcell	~ age + (1|sex) + (1|subjectid) + (1|timepoint) + (1|adjmfc.group) + (1|timepoint:adjmfc.group)
SRSF5	0	0	0.248049	0	0.374909	0.150405	0.226637	CD8_Naive_Tcell	~ age + (1|sex) + (1|subjectid) + (1|timepoint) + (1|adjmfc.group) + (1|timepoint:adjmfc.group)
COX16	0.321014	0	0.12236	0	0	0.0925099	0.464116	CD8_Naive_Tcell	~ age + (1|sex) + (1|subjectid) + (1|timepoint) + (1|adjmfc.group) + (1|timepoint:adjmfc.group)
SYNJ2BP	0.0776989	0	1.45623e-07	0.00617524	0	0.0602842	0.855842	CD8_Naive_Tcell	~ age + (1|sex) + (1|subjectid) + (1|timepoint) + (1|adjmfc.group) + (1|timepoint:adjmfc.group)
MED6	0.203072	0	9.19816e-09	0.00374159	0	0.0372073	0.755979	CD8_Naive_Tcell	~ age + (1|sex) + (1|subjectid) + (1|timepoint) + (1|adjmfc.group) + (1|timepoint:adjmfc.group)
TTC9	0	2.89828e-09	0.236259	1.28152e-09	1.27739e-08	0.0645482	0.699193	CD8_Naive_Tcell	~ age + (1|sex) + (1|subjectid) + (1|timepoint) + (1|adjmfc.group) + (1|timepoint:adjmfc.group)
PCNX	0	0	0.0556049	0	0	0.162045	0.78235	CD8_Naive_Tcell	~ age + (1|sex) + (1|subjectid) + (1|timepoint) + (1|adjmfc.group) + (1|timepoint:adjmfc.group)
RP6-91H8.3	0	0	0.215898	0.00825634	0.202791	0.0254304	0.547625	CD8_Naive_Tcell	~ age + (1|sex) + (1|subjectid) + (1|timepoint) + (1|adjmfc.group) + (1|timepoint:adjmfc.group)
SIPA1L1	0	0	0	0	0.0161734	0.00222633	0.9816	CD8_Naive_Tcell	~ age + (1|sex) + (1|subjectid) + (1|timepoint) + (1|adjmfc.group) + (1|timepoint:adjmfc.group)
DCAF4	2.11718e-10	3.40645e-09	0.325154	0.00189494	1.44157e-09	0.0153597	0.657591	CD8_Naive_Tcell	~ age + (1|sex) + (1|subjectid) + (1|timepoint) + (1|adjmfc.group) + (1|timepoint:adjmfc.group)
ZFYVE1	0	0	0	0	0	0.00473277	0.995267	CD8_Naive_Tcell	~ age + (1|sex) + (1|subjectid) + (1|timepoint) + (1|adjmfc.group) + (1|timepoint:adjmfc.group)
RBM25	0	0	0	0	0	0.0258489	0.974151	CD8_Naive_Tcell	~ age + (1|sex) + (1|subjectid) + (1|timepoint) + (1|adjmfc.group) + (1|timepoint:adjmfc.group)
PSEN1	3.21109e-10	0	0.0419597	1.08436e-10	0.00322816	0.00453459	0.950278	CD8_Naive_Tcell	~ age + (1|sex) + (1|subjectid) + (1|timepoint) + (1|adjmfc.group) + (1|timepoint:adjmfc.group)
NUMB	6.21991e-08	0.0121216	1.02054e-09	0	0.00342557	0.028562	0.955891	CD8_Naive_Tcell	~ age + (1|sex) + (1|subjectid) + (1|timepoint) + (1|adjmfc.group) + (1|timepoint:adjmfc.group)
HEATR4	0.0145946	0	0.442733	0	0	0.0483454	0.494327	CD8_Naive_Tcell	~ age + (1|sex) + (1|subjectid) + (1|timepoint) + (1|adjmfc.group) + (1|timepoint:adjmfc.group)
ACOT4	0.0308739	0	0.0836044	0	0	0.042397	0.843125	CD8_Naive_Tcell	~ age + (1|sex) + (1|subjectid) + (1|timepoint) + (1|adjmfc.group) + (1|timepoint:adjmfc.group)
DNAL1	3.18177e-08	3.49943e-09	0.127944	0	0.0397786	0.00334807	0.828929	CD8_Naive_Tcell	~ age + (1|sex) + (1|subjectid) + (1|timepoint) + (1|adjmfc.group) + (1|timepoint:adjmfc.group)
PNMA1	8.42452e-09	0	0.256389	0.0300422	0	0.00523432	0.708334	CD8_Naive_Tcell	~ age + (1|sex) + (1|subjectid) + (1|timepoint) + (1|adjmfc.group) + (1|timepoint:adjmfc.group)
ELMSAN1	0.00974655	0.092477	0.0535947	0	0	0.0208735	0.823308	CD8_Naive_Tcell	~ age + (1|sex) + (1|subjectid) + (1|timepoint) + (1|adjmfc.group) + (1|timepoint:adjmfc.group)
PTGR2	7.53721e-10	0.0191174	0.161526	0	0.0983895	0.00238716	0.71858	CD8_Naive_Tcell	~ age + (1|sex) + (1|subjectid) + (1|timepoint) + (1|adjmfc.group) + (1|timepoint:adjmfc.group)
ZNF410	0	0	3.52139e-09	7.1243e-10	1.37623e-10	0.024299	0.975701	CD8_Naive_Tcell	~ age + (1|sex) + (1|subjectid) + (1|timepoint) + (1|adjmfc.group) + (1|timepoint:adjmfc.group)
FAM161B	0.0193371	0	0.154997	9.95812e-10	5.24453e-10	0.0174915	0.808174	CD8_Naive_Tcell	~ age + (1|sex) + (1|subjectid) + (1|timepoint) + (1|adjmfc.group) + (1|timepoint:adjmfc.group)
COQ6	0	0	0	0.00394086	0	0.0568323	0.939227	CD8_Naive_Tcell	~ age + (1|sex) + (1|subjectid) + (1|timepoint) + (1|adjmfc.group) + (1|timepoint:adjmfc.group)
ENTPD5	0	1.70227e-10	0.385535	0.000898626	0	0.0340105	0.579556	CD8_Naive_Tcell	~ age + (1|sex) + (1|subjectid) + (1|timepoint) + (1|adjmfc.group) + (1|timepoint:adjmfc.group)
CCDC176	2.7618e-10	0	0.029689	0.0139181	0.0719524	0.0152986	0.869142	CD8_Naive_Tcell	~ age + (1|sex) + (1|subjectid) + (1|timepoint) + (1|adjmfc.group) + (1|timepoint:adjmfc.group)
ALDH6A1	0	0	0.198073	1.12539e-10	0.0246061	0.00103144	0.776289	CD8_Naive_Tcell	~ age + (1|sex) + (1|subjectid) + (1|timepoint) + (1|adjmfc.group) + (1|timepoint:adjmfc.group)
LIN52	0	0	0	0	0.0123848	0.0206662	0.966949	CD8_Naive_Tcell	~ age + (1|sex) + (1|subjectid) + (1|timepoint) + (1|adjmfc.group) + (1|timepoint:adjmfc.group)
ABCD4	0.130956	0.16356	0	0	0.0187645	0.0344645	0.652256	CD8_Naive_Tcell	~ age + (1|sex) + (1|subjectid) + (1|timepoint) + (1|adjmfc.group) + (1|timepoint:adjmfc.group)
NPC2	0.125142	0	0.103492	0	0	0.0358726	0.735493	CD8_Naive_Tcell	~ age + (1|sex) + (1|subjectid) + (1|timepoint) + (1|adjmfc.group) + (1|timepoint:adjmfc.group)
ISCA2	0	0	0	0	0.0870403	0.0525841	0.860376	CD8_Naive_Tcell	~ age + (1|sex) + (1|subjectid) + (1|timepoint) + (1|adjmfc.group) + (1|timepoint:adjmfc.group)
AREL1	0	0	0	0	0	0.00923178	0.990768	CD8_Naive_Tcell	~ age + (1|sex) + (1|subjectid) + (1|timepoint) + (1|adjmfc.group) + (1|timepoint:adjmfc.group)
FCF1	0.0182684	0	0.0251547	0	0	0.0129136	0.943663	CD8_Naive_Tcell	~ age + (1|sex) + (1|subjectid) + (1|timepoint) + (1|adjmfc.group) + (1|timepoint:adjmfc.group)
YLPM1	0.22857	0	0	0	0.111546	0.0466895	0.613194	CD8_Naive_Tcell	~ age + (1|sex) + (1|subjectid) + (1|timepoint) + (1|adjmfc.group) + (1|timepoint:adjmfc.group)
DLST	0	0	0	0.0401906	0.0207426	0.0657545	0.873312	CD8_Naive_Tcell	~ age + (1|sex) + (1|subjectid) + (1|timepoint) + (1|adjmfc.group) + (1|timepoint:adjmfc.group)
EIF2B2	2.59733e-10	0.00625069	0	3.54329e-09	0.0295855	0.0355745	0.928589	CD8_Naive_Tcell	~ age + (1|sex) + (1|subjectid) + (1|timepoint) + (1|adjmfc.group) + (1|timepoint:adjmfc.group)
MLH3	0.023672	0	0.176462	0.0142385	0.0127057	0.000457817	0.772464	CD8_Naive_Tcell	~ age + (1|sex) + (1|subjectid) + (1|timepoint) + (1|adjmfc.group) + (1|timepoint:adjmfc.group)
ACYP1	0	1.20367e-10	0	0	0	0.0601171	0.939883	CD8_Naive_Tcell	~ age + (1|sex) + (1|subjectid) + (1|timepoint) + (1|adjmfc.group) + (1|timepoint:adjmfc.group)
NEK9	0	0	0	0	0	0.00840459	0.991595	CD8_Naive_Tcell	~ age + (1|sex) + (1|subjectid) + (1|timepoint) + (1|adjmfc.group) + (1|timepoint:adjmfc.group)
TMED10	0.254101	0.0718711	0.099983	0	0.147896	0.000399176	0.42575	CD8_Naive_Tcell	~ age + (1|sex) + (1|subjectid) + (1|timepoint) + (1|adjmfc.group) + (1|timepoint:adjmfc.group)
FOS	0.220888	0	0.345169	0	0.0107804	0.0611774	0.361986	CD8_Naive_Tcell	~ age + (1|sex) + (1|subjectid) + (1|timepoint) + (1|adjmfc.group) + (1|timepoint:adjmfc.group)
BATF	0	3.70271e-10	0.042835	0.0551277	0	0.037947	0.86409	CD8_Naive_Tcell	~ age + (1|sex) + (1|subjectid) + (1|timepoint) + (1|adjmfc.group) + (1|timepoint:adjmfc.group)
TTLL5	0	0	0	0	0	0.0210063	0.978994	CD8_Naive_Tcell	~ age + (1|sex) + (1|subjectid) + (1|timepoint) + (1|adjmfc.group) + (1|timepoint:adjmfc.group)
C14orf1	0	2.47912e-10	0.181529	0.0115643	0	0.00225155	0.804655	CD8_Naive_Tcell	~ age + (1|sex) + (1|subjectid) + (1|timepoint) + (1|adjmfc.group) + (1|timepoint:adjmfc.group)
IFT43	0.121237	0.0188478	0	0.132552	0	0.01015	0.717214	CD8_Naive_Tcell	~ age + (1|sex) + (1|subjectid) + (1|timepoint) + (1|adjmfc.group) + (1|timepoint:adjmfc.group)
GPATCH2L	0	0	0.360632	0.0290125	0.0306859	6.91032e-05	0.5796	CD8_Naive_Tcell	~ age + (1|sex) + (1|subjectid) + (1|timepoint) + (1|adjmfc.group) + (1|timepoint:adjmfc.group)
RP11-488C13.5	0	0	0	0	0.0486177	0.0038059	0.947576	CD8_Naive_Tcell	~ age + (1|sex) + (1|subjectid) + (1|timepoint) + (1|adjmfc.group) + (1|timepoint:adjmfc.group)
ANGEL1	0	0	0.32006	0	4.80326e-10	0.0132371	0.666703	CD8_Naive_Tcell	~ age + (1|sex) + (1|subjectid) + (1|timepoint) + (1|adjmfc.group) + (1|timepoint:adjmfc.group)
IRF2BPL	0	0.042731	0.161677	0	1.32843e-10	0.0160416	0.77955	CD8_Naive_Tcell	~ age + (1|sex) + (1|subjectid) + (1|timepoint) + (1|adjmfc.group) + (1|timepoint:adjmfc.group)
CIPC	0	1.8701e-10	0	0	2.57559e-10	0.0167397	0.98326	CD8_Naive_Tcell	~ age + (1|sex) + (1|subjectid) + (1|timepoint) + (1|adjmfc.group) + (1|timepoint:adjmfc.group)
GSTZ1	0	0	0.557497	0.000147322	0	2.27312e-05	0.442333	CD8_Naive_Tcell	~ age + (1|sex) + (1|subjectid) + (1|timepoint) + (1|adjmfc.group) + (1|timepoint:adjmfc.group)
TMED8	0	0	0.0274703	0	0	0.00256135	0.969968	CD8_Naive_Tcell	~ age + (1|sex) + (1|subjectid) + (1|timepoint) + (1|adjmfc.group) + (1|timepoint:adjmfc.group)
VIPAS39	0	0.00935213	6.14311e-09	0	0.062568	0.142398	0.785682	CD8_Naive_Tcell	~ age + (1|sex) + (1|subjectid) + (1|timepoint) + (1|adjmfc.group) + (1|timepoint:adjmfc.group)
AHSA1	0.0708656	0	0	0.0666561	0	0.0573016	0.805177	CD8_Naive_Tcell	~ age + (1|sex) + (1|subjectid) + (1|timepoint) + (1|adjmfc.group) + (1|timepoint:adjmfc.group)
SPTLC2	0.0352069	0.00596105	0.286934	0	0	2.21188e-05	0.671876	CD8_Naive_Tcell	~ age + (1|sex) + (1|subjectid) + (1|timepoint) + (1|adjmfc.group) + (1|timepoint:adjmfc.group)
ALKBH1	0	0	0	0	0	0.000415482	0.999585	CD8_Naive_Tcell	~ age + (1|sex) + (1|subjectid) + (1|timepoint) + (1|adjmfc.group) + (1|timepoint:adjmfc.group)
SLIRP	0.117537	0	0	0.00685075	0	0.0622208	0.813392	CD8_Naive_Tcell	~ age + (1|sex) + (1|subjectid) + (1|timepoint) + (1|adjmfc.group) + (1|timepoint:adjmfc.group)
SNW1	0	0.0586539	0	0	0.0377139	0.000960925	0.902671	CD8_Naive_Tcell	~ age + (1|sex) + (1|subjectid) + (1|timepoint) + (1|adjmfc.group) + (1|timepoint:adjmfc.group)
ADCK1	0	0	0.134251	0.0381653	0	0.0297192	0.797864	CD8_Naive_Tcell	~ age + (1|sex) + (1|subjectid) + (1|timepoint) + (1|adjmfc.group) + (1|timepoint:adjmfc.group)
CEP128	4.30498e-09	0.0317944	0.105253	0	0.0353414	0.181156	0.646455	CD8_Naive_Tcell	~ age + (1|sex) + (1|subjectid) + (1|timepoint) + (1|adjmfc.group) + (1|timepoint:adjmfc.group)
GTF2A1	0	0	0	0	0	0.00877872	0.991221	CD8_Naive_Tcell	~ age + (1|sex) + (1|subjectid) + (1|timepoint) + (1|adjmfc.group) + (1|timepoint:adjmfc.group)
SEL1L	0	2.15233e-09	0.128346	0	0	0.0165972	0.855057	CD8_Naive_Tcell	~ age + (1|sex) + (1|subjectid) + (1|timepoint) + (1|adjmfc.group) + (1|timepoint:adjmfc.group)
CTD-2341M24.1	1.22473e-09	0	0.136874	0	0.0413868	0.00321458	0.818525	CD8_Naive_Tcell	~ age + (1|sex) + (1|subjectid) + (1|timepoint) + (1|adjmfc.group) + (1|timepoint:adjmfc.group)
GALC	0	0	0.105113	0	0.130447	0.0539594	0.710481	CD8_Naive_Tcell	~ age + (1|sex) + (1|subjectid) + (1|timepoint) + (1|adjmfc.group) + (1|timepoint:adjmfc.group)
GPR65	0.112925	0.030028	0.374681	0.000116232	0	0.160286	0.321963	CD8_Naive_Tcell	~ age + (1|sex) + (1|subjectid) + (1|timepoint) + (1|adjmfc.group) + (1|timepoint:adjmfc.group)
SPATA7	0	0	0.187355	0	0.0518645	0.0123744	0.748406	CD8_Naive_Tcell	~ age + (1|sex) + (1|subjectid) + (1|timepoint) + (1|adjmfc.group) + (1|timepoint:adjmfc.group)
ZC3H14	0.174004	0	0	0.0590685	0	0.00313999	0.763787	CD8_Naive_Tcell	~ age + (1|sex) + (1|subjectid) + (1|timepoint) + (1|adjmfc.group) + (1|timepoint:adjmfc.group)
EML5	1.0195e-10	0	0.167426	0	0	0.015469	0.817105	CD8_Naive_Tcell	~ age + (1|sex) + (1|subjectid) + (1|timepoint) + (1|adjmfc.group) + (1|timepoint:adjmfc.group)
FOXN3	0.0477098	0	0.219807	0	0	0.0115381	0.720945	CD8_Naive_Tcell	~ age + (1|sex) + (1|subjectid) + (1|timepoint) + (1|adjmfc.group) + (1|timepoint:adjmfc.group)
EFCAB11	0.0744825	0	0	0.13838	0	0.0522488	0.734888	CD8_Naive_Tcell	~ age + (1|sex) + (1|subjectid) + (1|timepoint) + (1|adjmfc.group) + (1|timepoint:adjmfc.group)
TDP1	0.0171628	0	0.30681	0.129702	0	0.214956	0.331369	CD8_Naive_Tcell	~ age + (1|sex) + (1|subjectid) + (1|timepoint) + (1|adjmfc.group) + (1|timepoint:adjmfc.group)
PSMC1	0	0	0.342435	0	0.0405809	0.0125932	0.604391	CD8_Naive_Tcell	~ age + (1|sex) + (1|subjectid) + (1|timepoint) + (1|adjmfc.group) + (1|timepoint:adjmfc.group)
NRDE2	0.155787	7.8486e-09	0.00299659	0	0.0652866	0.000416155	0.775514	CD8_Naive_Tcell	~ age + (1|sex) + (1|subjectid) + (1|timepoint) + (1|adjmfc.group) + (1|timepoint:adjmfc.group)
CALM1	0	0	0.402824	0	0.184499	0.0957198	0.316957	CD8_Naive_Tcell	~ age + (1|sex) + (1|subjectid) + (1|timepoint) + (1|adjmfc.group) + (1|timepoint:adjmfc.group)
RPS6KA5	0.0197211	0.0617296	0.197721	0	0	0.00141489	0.719413	CD8_Naive_Tcell	~ age + (1|sex) + (1|subjectid) + (1|timepoint) + (1|adjmfc.group) + (1|timepoint:adjmfc.group)
C14orf159	0	0	8.54741e-10	0.0572282	0.0227001	0.00813933	0.911932	CD8_Naive_Tcell	~ age + (1|sex) + (1|subjectid) + (1|timepoint) + (1|adjmfc.group) + (1|timepoint:adjmfc.group)
CCDC88C	0	0.0414643	0	0.00197	0	1.75883e-05	0.956548	CD8_Naive_Tcell	~ age + (1|sex) + (1|subjectid) + (1|timepoint) + (1|adjmfc.group) + (1|timepoint:adjmfc.group)
SMEK1	0.0426955	0	0	0	0	0.00398551	0.953319	CD8_Naive_Tcell	~ age + (1|sex) + (1|subjectid) + (1|timepoint) + (1|adjmfc.group) + (1|timepoint:adjmfc.group)
TC2N	0.0304868	0	0.319767	0	0.0775731	0.00123539	0.570938	CD8_Naive_Tcell	~ age + (1|sex) + (1|subjectid) + (1|timepoint) + (1|adjmfc.group) + (1|timepoint:adjmfc.group)
FBLN5	0.167068	0.0448948	0.191398	0.149908	0	0.00370821	0.443023	CD8_Naive_Tcell	~ age + (1|sex) + (1|subjectid) + (1|timepoint) + (1|adjmfc.group) + (1|timepoint:adjmfc.group)
TRIP11	0.415543	0	0.00514271	0	0	0.000257206	0.579057	CD8_Naive_Tcell	~ age + (1|sex) + (1|subjectid) + (1|timepoint) + (1|adjmfc.group) + (1|timepoint:adjmfc.group)
ATXN3	0.122833	0	0.273446	0.0553307	1.20961e-10	3.06924e-06	0.548387	CD8_Naive_Tcell	~ age + (1|sex) + (1|subjectid) + (1|timepoint) + (1|adjmfc.group) + (1|timepoint:adjmfc.group)
NDUFB1	0.262508	0	0.0877989	0	0	0.239505	0.410187	CD8_Naive_Tcell	~ age + (1|sex) + (1|subjectid) + (1|timepoint) + (1|adjmfc.group) + (1|timepoint:adjmfc.group)
CPSF2	0.0958503	0	0	0	1.65026e-10	0.0297326	0.874417	CD8_Naive_Tcell	~ age + (1|sex) + (1|subjectid) + (1|timepoint) + (1|adjmfc.group) + (1|timepoint:adjmfc.group)
RIN3	0	0	0.483825	5.85078e-10	0	0.042327	0.473848	CD8_Naive_Tcell	~ age + (1|sex) + (1|subjectid) + (1|timepoint) + (1|adjmfc.group) + (1|timepoint:adjmfc.group)
LGMN	0	0.013923	0.258347	0	1.27783e-10	0.197063	0.530666	CD8_Naive_Tcell	~ age + (1|sex) + (1|subjectid) + (1|timepoint) + (1|adjmfc.group) + (1|timepoint:adjmfc.group)
GOLGA5	0	0	0	0	0.00931774	0.111207	0.879475	CD8_Naive_Tcell	~ age + (1|sex) + (1|subjectid) + (1|timepoint) + (1|adjmfc.group) + (1|timepoint:adjmfc.group)
ITPK1	2.78218e-10	1.33393e-09	0	1.27692e-09	0	0.0462212	0.953779	CD8_Naive_Tcell	~ age + (1|sex) + (1|subjectid) + (1|timepoint) + (1|adjmfc.group) + (1|timepoint:adjmfc.group)
ITPK1-AS1	1.46044e-10	0	0.0892652	0	0	0.166047	0.744688	CD8_Naive_Tcell	~ age + (1|sex) + (1|subjectid) + (1|timepoint) + (1|adjmfc.group) + (1|timepoint:adjmfc.group)
MOAP1	0	0	0.475703	0	0.00410381	0.013938	0.506256	CD8_Naive_Tcell	~ age + (1|sex) + (1|subjectid) + (1|timepoint) + (1|adjmfc.group) + (1|timepoint:adjmfc.group)
TMEM251	0.288781	0.0296867	0	0	0	0.00325079	0.678282	CD8_Naive_Tcell	~ age + (1|sex) + (1|subjectid) + (1|timepoint) + (1|adjmfc.group) + (1|timepoint:adjmfc.group)
C14orf142	0	0	0	0	0	0.000581963	0.999418	CD8_Naive_Tcell	~ age + (1|sex) + (1|subjectid) + (1|timepoint) + (1|adjmfc.group) + (1|timepoint:adjmfc.group)
UBR7	0	0	0.49027	0	0	0.098353	0.411377	CD8_Naive_Tcell	~ age + (1|sex) + (1|subjectid) + (1|timepoint) + (1|adjmfc.group) + (1|timepoint:adjmfc.group)
BTBD7	0	0.0179931	0	0	0.154525	0.0770499	0.750432	CD8_Naive_Tcell	~ age + (1|sex) + (1|subjectid) + (1|timepoint) + (1|adjmfc.group) + (1|timepoint:adjmfc.group)
DDX24	0	0	0	0	0	0.0125623	0.987438	CD8_Naive_Tcell	~ age + (1|sex) + (1|subjectid) + (1|timepoint) + (1|adjmfc.group) + (1|timepoint:adjmfc.group)
IFI27L1	0	0	0.149393	0	0	0.00415777	0.84645	CD8_Naive_Tcell	~ age + (1|sex) + (1|subjectid) + (1|timepoint) + (1|adjmfc.group) + (1|timepoint:adjmfc.group)
IFI27	0.000866772	0	0.125162	0	0	0.187475	0.686496	CD8_Naive_Tcell	~ age + (1|sex) + (1|subjectid) + (1|timepoint) + (1|adjmfc.group) + (1|timepoint:adjmfc.group)
IFI27L2	0.224757	0.0384447	0.0169757	0	0	0.01341	0.706413	CD8_Naive_Tcell	~ age + (1|sex) + (1|subjectid) + (1|timepoint) + (1|adjmfc.group) + (1|timepoint:adjmfc.group)
SERPINA1	0.449067	0	0.0129315	0	0	0.0219214	0.51608	CD8_Naive_Tcell	~ age + (1|sex) + (1|subjectid) + (1|timepoint) + (1|adjmfc.group) + (1|timepoint:adjmfc.group)
GSC	0.186848	0.0474217	0.180731	0.0878592	0	0.371484	0.125656	CD8_Naive_Tcell	~ age + (1|sex) + (1|subjectid) + (1|timepoint) + (1|adjmfc.group) + (1|timepoint:adjmfc.group)
DICER1	0	0	0	0	0	4.91776e-05	0.999951	CD8_Naive_Tcell	~ age + (1|sex) + (1|subjectid) + (1|timepoint) + (1|adjmfc.group) + (1|timepoint:adjmfc.group)
DICER1-AS1	0	0.0566352	0	0	0.0122924	0.0118451	0.919227	CD8_Naive_Tcell	~ age + (1|sex) + (1|subjectid) + (1|timepoint) + (1|adjmfc.group) + (1|timepoint:adjmfc.group)
CLMN	0	2.13956e-09	0.0159491	3.48746e-10	0.0110211	0.225374	0.747656	CD8_Naive_Tcell	~ age + (1|sex) + (1|subjectid) + (1|timepoint) + (1|adjmfc.group) + (1|timepoint:adjmfc.group)
LINC00341	5.86828e-10	0	0.12415	0.0410172	0	0.00898052	0.825852	CD8_Naive_Tcell	~ age + (1|sex) + (1|subjectid) + (1|timepoint) + (1|adjmfc.group) + (1|timepoint:adjmfc.group)
SYNE3	0.0153196	0	0.100267	0	0	3.19718e-05	0.884381	CD8_Naive_Tcell	~ age + (1|sex) + (1|subjectid) + (1|timepoint) + (1|adjmfc.group) + (1|timepoint:adjmfc.group)
SNHG10	0.0630161	0	0.201035	4.10506e-10	0	0.00683924	0.72911	CD8_Naive_Tcell	~ age + (1|sex) + (1|subjectid) + (1|timepoint) + (1|adjmfc.group) + (1|timepoint:adjmfc.group)
GLRX5	2.97358e-10	0.0283046	0.088613	0	0.0138107	8.33893e-05	0.869188	CD8_Naive_Tcell	~ age + (1|sex) + (1|subjectid) + (1|timepoint) + (1|adjmfc.group) + (1|timepoint:adjmfc.group)
TCL1A	0.316131	0	5.35345e-09	0.0113664	0.0981152	0.0513249	0.523062	CD8_Naive_Tcell	~ age + (1|sex) + (1|subjectid) + (1|timepoint) + (1|adjmfc.group) + (1|timepoint:adjmfc.group)
ATG2B	0	0	0	0	0	0.0860959	0.913904	CD8_Naive_Tcell	~ age + (1|sex) + (1|subjectid) + (1|timepoint) + (1|adjmfc.group) + (1|timepoint:adjmfc.group)
GSKIP	0	0.00689923	0.135673	0	0	0.0191372	0.838291	CD8_Naive_Tcell	~ age + (1|sex) + (1|subjectid) + (1|timepoint) + (1|adjmfc.group) + (1|timepoint:adjmfc.group)
PAPOLA	4.29171e-10	0	0	0	0.074291	0.106438	0.819271	CD8_Naive_Tcell	~ age + (1|sex) + (1|subjectid) + (1|timepoint) + (1|adjmfc.group) + (1|timepoint:adjmfc.group)
VRK1	0.0898125	7.62847e-09	0.0645358	0.020071	0	0.0300104	0.79557	CD8_Naive_Tcell	~ age + (1|sex) + (1|subjectid) + (1|timepoint) + (1|adjmfc.group) + (1|timepoint:adjmfc.group)
C14orf64	0	0.0178048	0.244507	0	0	0.19362	0.544068	CD8_Naive_Tcell	~ age + (1|sex) + (1|subjectid) + (1|timepoint) + (1|adjmfc.group) + (1|timepoint:adjmfc.group)
BCL11B	0	2.80333e-08	0.204508	0.0667086	0.00857404	0.302088	0.418122	CD8_Naive_Tcell	~ age + (1|sex) + (1|subjectid) + (1|timepoint) + (1|adjmfc.group) + (1|timepoint:adjmfc.group)
SETD3	0.0311937	1.46514e-08	0.00848025	0	0	0.00981344	0.950513	CD8_Naive_Tcell	~ age + (1|sex) + (1|subjectid) + (1|timepoint) + (1|adjmfc.group) + (1|timepoint:adjmfc.group)
CCNK	4.03426e-09	0.0671819	0.144885	0	0.0327675	0.109843	0.645322	CD8_Naive_Tcell	~ age + (1|sex) + (1|subjectid) + (1|timepoint) + (1|adjmfc.group) + (1|timepoint:adjmfc.group)
CCDC85C	0	0	0.0927752	2.55591e-09	1.34509e-10	0.0915297	0.815695	CD8_Naive_Tcell	~ age + (1|sex) + (1|subjectid) + (1|timepoint) + (1|adjmfc.group) + (1|timepoint:adjmfc.group)
EVL	0	0	0.148142	0	0	0.367346	0.484512	CD8_Naive_Tcell	~ age + (1|sex) + (1|subjectid) + (1|timepoint) + (1|adjmfc.group) + (1|timepoint:adjmfc.group)
YY1	0	0	0	0.0153222	0.00222189	0.0576135	0.924842	CD8_Naive_Tcell	~ age + (1|sex) + (1|subjectid) + (1|timepoint) + (1|adjmfc.group) + (1|timepoint:adjmfc.group)
SLC25A29	3.17801e-10	0	0.394501	0	0	0.079045	0.526454	CD8_Naive_Tcell	~ age + (1|sex) + (1|subjectid) + (1|timepoint) + (1|adjmfc.group) + (1|timepoint:adjmfc.group)
WARS	0.324035	0	0.0660457	0.0284017	0	0.013033	0.568485	CD8_Naive_Tcell	~ age + (1|sex) + (1|subjectid) + (1|timepoint) + (1|adjmfc.group) + (1|timepoint:adjmfc.group)
AL132709.5	0	0	0	0	0	0.107172	0.892828	CD8_Naive_Tcell	~ age + (1|sex) + (1|subjectid) + (1|timepoint) + (1|adjmfc.group) + (1|timepoint:adjmfc.group)
RP11-796G6.2	0	0	0.16515	2.64298e-10	0	0.215699	0.619151	CD8_Naive_Tcell	~ age + (1|sex) + (1|subjectid) + (1|timepoint) + (1|adjmfc.group) + (1|timepoint:adjmfc.group)
PPP2R5C	0	0	0.344658	1.10753e-09	0.0902987	0.252471	0.312572	CD8_Naive_Tcell	~ age + (1|sex) + (1|subjectid) + (1|timepoint) + (1|adjmfc.group) + (1|timepoint:adjmfc.group)
CTD-2017C7.1	0	0	0.128899	0	0	0.125296	0.745805	CD8_Naive_Tcell	~ age + (1|sex) + (1|subjectid) + (1|timepoint) + (1|adjmfc.group) + (1|timepoint:adjmfc.group)
RP11-1017G21.5	0	0	0.250167	0	0	0.000653085	0.749179	CD8_Naive_Tcell	~ age + (1|sex) + (1|subjectid) + (1|timepoint) + (1|adjmfc.group) + (1|timepoint:adjmfc.group)
DYNC1H1	0.045755	0	8.11656e-10	0	0	0.0405349	0.91371	CD8_Naive_Tcell	~ age + (1|sex) + (1|subjectid) + (1|timepoint) + (1|adjmfc.group) + (1|timepoint:adjmfc.group)
HSP90AA1	0	1.21085e-10	0.333808	4.00612e-08	1.19043e-10	0.00308671	0.663105	CD8_Naive_Tcell	~ age + (1|sex) + (1|subjectid) + (1|timepoint) + (1|adjmfc.group) + (1|timepoint:adjmfc.group)
WDR20	2.92688e-10	0	0.267639	0	0	0.062505	0.669856	CD8_Naive_Tcell	~ age + (1|sex) + (1|subjectid) + (1|timepoint) + (1|adjmfc.group) + (1|timepoint:adjmfc.group)
MOK	0	0	0	0.00425559	0	0.112593	0.883152	CD8_Naive_Tcell	~ age + (1|sex) + (1|subjectid) + (1|timepoint) + (1|adjmfc.group) + (1|timepoint:adjmfc.group)
ZNF839	0	0	0	0	0	0.0203111	0.979689	CD8_Naive_Tcell	~ age + (1|sex) + (1|subjectid) + (1|timepoint) + (1|adjmfc.group) + (1|timepoint:adjmfc.group)
CINP	0	0	0	0	0	0.018856	0.981144	CD8_Naive_Tcell	~ age + (1|sex) + (1|subjectid) + (1|timepoint) + (1|adjmfc.group) + (1|timepoint:adjmfc.group)
TECPR2	0.0182578	0	0.190237	0	0.0954915	0.0489836	0.64703	CD8_Naive_Tcell	~ age + (1|sex) + (1|subjectid) + (1|timepoint) + (1|adjmfc.group) + (1|timepoint:adjmfc.group)
RCOR1	0	0	0	0	0	0.00794496	0.992055	CD8_Naive_Tcell	~ age + (1|sex) + (1|subjectid) + (1|timepoint) + (1|adjmfc.group) + (1|timepoint:adjmfc.group)
TRAF3	0.00623076	0	0	0.0249538	3.21494e-08	0.0147806	0.954035	CD8_Naive_Tcell	~ age + (1|sex) + (1|subjectid) + (1|timepoint) + (1|adjmfc.group) + (1|timepoint:adjmfc.group)
AMN	0	0	0.103417	0	0	0.0132214	0.883362	CD8_Naive_Tcell	~ age + (1|sex) + (1|subjectid) + (1|timepoint) + (1|adjmfc.group) + (1|timepoint:adjmfc.group)
TNFAIP2	0.0328876	0	0	0	0	0.0293018	0.937811	CD8_Naive_Tcell	~ age + (1|sex) + (1|subjectid) + (1|timepoint) + (1|adjmfc.group) + (1|timepoint:adjmfc.group)
EIF5	0.00367884	0.0469005	0.240141	0.0588101	0	0.0223656	0.628104	CD8_Naive_Tcell	~ age + (1|sex) + (1|subjectid) + (1|timepoint) + (1|adjmfc.group) + (1|timepoint:adjmfc.group)
MARK3	0.115733	9.64667e-11	0	0	0.0344936	0.0418815	0.807892	CD8_Naive_Tcell	~ age + (1|sex) + (1|subjectid) + (1|timepoint) + (1|adjmfc.group) + (1|timepoint:adjmfc.group)
TRMT61A	0	0	0.0849467	0	0	0.000920569	0.914133	CD8_Naive_Tcell	~ age + (1|sex) + (1|subjectid) + (1|timepoint) + (1|adjmfc.group) + (1|timepoint:adjmfc.group)
BAG5	0.16464	0.0214203	8.71176e-11	0.00328715	1.08761e-10	0.00453819	0.806115	CD8_Naive_Tcell	~ age + (1|sex) + (1|subjectid) + (1|timepoint) + (1|adjmfc.group) + (1|timepoint:adjmfc.group)
KLC1	0	0	0.0215445	5.53375e-09	0	0.115607	0.862848	CD8_Naive_Tcell	~ age + (1|sex) + (1|subjectid) + (1|timepoint) + (1|adjmfc.group) + (1|timepoint:adjmfc.group)
APOPT1	0	0	0.345991	0	0.0568882	0.000418116	0.596703	CD8_Naive_Tcell	~ age + (1|sex) + (1|subjectid) + (1|timepoint) + (1|adjmfc.group) + (1|timepoint:adjmfc.group)
RP11-894P9.1	0	0.029717	0.142454	0	0	0.000161034	0.827668	CD8_Naive_Tcell	~ age + (1|sex) + (1|subjectid) + (1|timepoint) + (1|adjmfc.group) + (1|timepoint:adjmfc.group)
ZFYVE21	0	0.0669214	0	0.056716	0.0376962	0.023943	0.814723	CD8_Naive_Tcell	~ age + (1|sex) + (1|subjectid) + (1|timepoint) + (1|adjmfc.group) + (1|timepoint:adjmfc.group)
C14orf2	0.674893	8.41192e-09	0.147348	0	0	0.0618412	0.115918	CD8_Naive_Tcell	~ age + (1|sex) + (1|subjectid) + (1|timepoint) + (1|adjmfc.group) + (1|timepoint:adjmfc.group)
INF2	0	1.35519e-10	9.4042e-10	0.0189829	0	0.0094866	0.971531	CD8_Naive_Tcell	~ age + (1|sex) + (1|subjectid) + (1|timepoint) + (1|adjmfc.group) + (1|timepoint:adjmfc.group)
SIVA1	0	0	0.253158	0	0	0.0138569	0.732985	CD8_Naive_Tcell	~ age + (1|sex) + (1|subjectid) + (1|timepoint) + (1|adjmfc.group) + (1|timepoint:adjmfc.group)
AKT1	1.15658e-10	0	0	0	0	0.00543761	0.994562	CD8_Naive_Tcell	~ age + (1|sex) + (1|subjectid) + (1|timepoint) + (1|adjmfc.group) + (1|timepoint:adjmfc.group)
C14orf79	0	0	0.0558672	0.0125643	0	0.251811	0.679757	CD8_Naive_Tcell	~ age + (1|sex) + (1|subjectid) + (1|timepoint) + (1|adjmfc.group) + (1|timepoint:adjmfc.group)
CDCA4	0	0.0350671	0.142148	5.59451e-08	0.0959442	0.00458119	0.722259	CD8_Naive_Tcell	~ age + (1|sex) + (1|subjectid) + (1|timepoint) + (1|adjmfc.group) + (1|timepoint:adjmfc.group)
GPR132	0	0.00574467	0	0	0	0.0037976	0.990458	CD8_Naive_Tcell	~ age + (1|sex) + (1|subjectid) + (1|timepoint) + (1|adjmfc.group) + (1|timepoint:adjmfc.group)
JAG2	0.0770834	0	0.0347815	0	0	0.343739	0.544396	CD8_Naive_Tcell	~ age + (1|sex) + (1|subjectid) + (1|timepoint) + (1|adjmfc.group) + (1|timepoint:adjmfc.group)
NUDT14	0.0186911	0	0	0	1.41399e-09	0.106118	0.875191	CD8_Naive_Tcell	~ age + (1|sex) + (1|subjectid) + (1|timepoint) + (1|adjmfc.group) + (1|timepoint:adjmfc.group)
BRF1	0	0	0	0	0	0.000205378	0.999795	CD8_Naive_Tcell	~ age + (1|sex) + (1|subjectid) + (1|timepoint) + (1|adjmfc.group) + (1|timepoint:adjmfc.group)
BTBD6	0	5.09299e-09	0.209183	0	0.0645406	0.0626507	0.663625	CD8_Naive_Tcell	~ age + (1|sex) + (1|subjectid) + (1|timepoint) + (1|adjmfc.group) + (1|timepoint:adjmfc.group)
PACS2	0.0555698	0.0323728	0.00349942	0	9.76544e-11	0.00463847	0.903919	CD8_Naive_Tcell	~ age + (1|sex) + (1|subjectid) + (1|timepoint) + (1|adjmfc.group) + (1|timepoint:adjmfc.group)
MTA1	0	0	0	0	0	0.00881832	0.991182	CD8_Naive_Tcell	~ age + (1|sex) + (1|subjectid) + (1|timepoint) + (1|adjmfc.group) + (1|timepoint:adjmfc.group)
CRIP2	0.0257423	0	0.629003	0	0	0.000235925	0.345019	CD8_Naive_Tcell	~ age + (1|sex) + (1|subjectid) + (1|timepoint) + (1|adjmfc.group) + (1|timepoint:adjmfc.group)
CRIP1	0.286558	5.39374e-11	0.549941	0.0126715	0	0.00031693	0.150512	CD8_Naive_Tcell	~ age + (1|sex) + (1|subjectid) + (1|timepoint) + (1|adjmfc.group) + (1|timepoint:adjmfc.group)
C14orf80	0	0	0.161107	0	0	0.0279683	0.810925	CD8_Naive_Tcell	~ age + (1|sex) + (1|subjectid) + (1|timepoint) + (1|adjmfc.group) + (1|timepoint:adjmfc.group)
TMEM121	0	0.079308	0.200347	0	0	0.0200104	0.700334	CD8_Naive_Tcell	~ age + (1|sex) + (1|subjectid) + (1|timepoint) + (1|adjmfc.group) + (1|timepoint:adjmfc.group)
KIAA0125	0	0.0118605	0.482843	0.112631	0	0.0289126	0.363753	CD8_Naive_Tcell	~ age + (1|sex) + (1|subjectid) + (1|timepoint) + (1|adjmfc.group) + (1|timepoint:adjmfc.group)
TUBGCP5	0	0	0	0	0	0.00578039	0.99422	CD8_Naive_Tcell	~ age + (1|sex) + (1|subjectid) + (1|timepoint) + (1|adjmfc.group) + (1|timepoint:adjmfc.group)
NIPA2	0.0833896	0.0225117	5.39932e-09	0	0	0.0049423	0.889156	CD8_Naive_Tcell	~ age + (1|sex) + (1|subjectid) + (1|timepoint) + (1|adjmfc.group) + (1|timepoint:adjmfc.group)
SNRPN	0	0	0.220108	0	0	0.0178843	0.762008	CD8_Naive_Tcell	~ age + (1|sex) + (1|subjectid) + (1|timepoint) + (1|adjmfc.group) + (1|timepoint:adjmfc.group)
SNURF	0	0	0	0	0	0.000268795	0.999731	CD8_Naive_Tcell	~ age + (1|sex) + (1|subjectid) + (1|timepoint) + (1|adjmfc.group) + (1|timepoint:adjmfc.group)
SNURF.1	0.085349	0	0.138279	0	0	0.000680905	0.775691	CD8_Naive_Tcell	~ age + (1|sex) + (1|subjectid) + (1|timepoint) + (1|adjmfc.group) + (1|timepoint:adjmfc.group)
PWAR6	0	0.0772578	0	0	0.00159744	0.00385412	0.917291	CD8_Naive_Tcell	~ age + (1|sex) + (1|subjectid) + (1|timepoint) + (1|adjmfc.group) + (1|timepoint:adjmfc.group)
UBE3A	0.0402981	0.013261	0	0	0.009989	0.0189661	0.917486	CD8_Naive_Tcell	~ age + (1|sex) + (1|subjectid) + (1|timepoint) + (1|adjmfc.group) + (1|timepoint:adjmfc.group)
ATP10A	0	1.0088e-10	0.133514	0	0	0.0120737	0.854412	CD8_Naive_Tcell	~ age + (1|sex) + (1|subjectid) + (1|timepoint) + (1|adjmfc.group) + (1|timepoint:adjmfc.group)
HERC2	0	0	0.245463	0	0	0.0473285	0.707209	CD8_Naive_Tcell	~ age + (1|sex) + (1|subjectid) + (1|timepoint) + (1|adjmfc.group) + (1|timepoint:adjmfc.group)
APBA2	0	0.116056	0.481271	0	0	0.0734915	0.329182	CD8_Naive_Tcell	~ age + (1|sex) + (1|subjectid) + (1|timepoint) + (1|adjmfc.group) + (1|timepoint:adjmfc.group)
NDNL2	0	0	0.055277	0	0	0.0100828	0.93464	CD8_Naive_Tcell	~ age + (1|sex) + (1|subjectid) + (1|timepoint) + (1|adjmfc.group) + (1|timepoint:adjmfc.group)
ARHGAP11B	0.0139143	1.61929e-07	0.1043	3.27107e-09	0.116189	0.00427726	0.76132	CD8_Naive_Tcell	~ age + (1|sex) + (1|subjectid) + (1|timepoint) + (1|adjmfc.group) + (1|timepoint:adjmfc.group)
FAN1	0	0	0	0	0	0.00115035	0.99885	CD8_Naive_Tcell	~ age + (1|sex) + (1|subjectid) + (1|timepoint) + (1|adjmfc.group) + (1|timepoint:adjmfc.group)
MTMR10	6.38354e-09	9.5395e-11	0.0645437	1.76107e-09	0	0.0113319	0.924124	CD8_Naive_Tcell	~ age + (1|sex) + (1|subjectid) + (1|timepoint) + (1|adjmfc.group) + (1|timepoint:adjmfc.group)
KLF13	0.0216573	0.1245	0	2.70587e-10	5.54282e-10	0.253921	0.599922	CD8_Naive_Tcell	~ age + (1|sex) + (1|subjectid) + (1|timepoint) + (1|adjmfc.group) + (1|timepoint:adjmfc.group)
RP11-1000B6.3	0	0	0.596676	0.00852977	9.36975e-11	0.0429253	0.351869	CD8_Naive_Tcell	~ age + (1|sex) + (1|subjectid) + (1|timepoint) + (1|adjmfc.group) + (1|timepoint:adjmfc.group)
ARHGAP11A	0	0	0.108274	0	0	0.0534838	0.838242	CD8_Naive_Tcell	~ age + (1|sex) + (1|subjectid) + (1|timepoint) + (1|adjmfc.group) + (1|timepoint:adjmfc.group)
FMN1	0	0	0.615585	0	0	4.12025e-05	0.384373	CD8_Naive_Tcell	~ age + (1|sex) + (1|subjectid) + (1|timepoint) + (1|adjmfc.group) + (1|timepoint:adjmfc.group)
AVEN	0.0440773	0	0.159118	0.0769043	0	0.124198	0.595702	CD8_Naive_Tcell	~ age + (1|sex) + (1|subjectid) + (1|timepoint) + (1|adjmfc.group) + (1|timepoint:adjmfc.group)
EMC7	5.14321e-10	3.1865e-10	0.0129811	0	0.112354	0.0139244	0.86074	CD8_Naive_Tcell	~ age + (1|sex) + (1|subjectid) + (1|timepoint) + (1|adjmfc.group) + (1|timepoint:adjmfc.group)
PGBD4	0.00726004	0	5.24318e-09	0	0.049407	0.075485	0.867848	CD8_Naive_Tcell	~ age + (1|sex) + (1|subjectid) + (1|timepoint) + (1|adjmfc.group) + (1|timepoint:adjmfc.group)
KATNBL1	0	0	0	0	0	0.0564033	0.943597	CD8_Naive_Tcell	~ age + (1|sex) + (1|subjectid) + (1|timepoint) + (1|adjmfc.group) + (1|timepoint:adjmfc.group)
EMC4	0.0320886	5.88269e-10	0	2.33137e-09	0.0630531	0.159617	0.745242	CD8_Naive_Tcell	~ age + (1|sex) + (1|subjectid) + (1|timepoint) + (1|adjmfc.group) + (1|timepoint:adjmfc.group)
SLC12A6	0	0	0.120681	1.61054e-10	0	0.0177992	0.86152	CD8_Naive_Tcell	~ age + (1|sex) + (1|subjectid) + (1|timepoint) + (1|adjmfc.group) + (1|timepoint:adjmfc.group)
NOP10	0	1.20581e-10	0.0633426	0	0.160647	0.026178	0.749832	CD8_Naive_Tcell	~ age + (1|sex) + (1|subjectid) + (1|timepoint) + (1|adjmfc.group) + (1|timepoint:adjmfc.group)
LPCAT4	2.51246e-09	0	0.0661449	2.68137e-09	2.49548e-09	0.00511455	0.928741	CD8_Naive_Tcell	~ age + (1|sex) + (1|subjectid) + (1|timepoint) + (1|adjmfc.group) + (1|timepoint:adjmfc.group)
GOLGA8A	1.73901e-10	4.1593e-09	0.0173512	0.0424024	1.01608e-07	0.12498	0.815266	CD8_Naive_Tcell	~ age + (1|sex) + (1|subjectid) + (1|timepoint) + (1|adjmfc.group) + (1|timepoint:adjmfc.group)
GOLGA8B	0.0307359	0	0.160496	0	0	0.0232269	0.785541	CD8_Naive_Tcell	~ age + (1|sex) + (1|subjectid) + (1|timepoint) + (1|adjmfc.group) + (1|timepoint:adjmfc.group)
AQR	0	0	0	0	0	0.146008	0.853992	CD8_Naive_Tcell	~ age + (1|sex) + (1|subjectid) + (1|timepoint) + (1|adjmfc.group) + (1|timepoint:adjmfc.group)
ZNF770	0.108371	0	0.386149	0	0.0707393	0.00137913	0.433362	CD8_Naive_Tcell	~ age + (1|sex) + (1|subjectid) + (1|timepoint) + (1|adjmfc.group) + (1|timepoint:adjmfc.group)
DPH6	0	0	0.00241262	0	0	0.111784	0.885803	CD8_Naive_Tcell	~ age + (1|sex) + (1|subjectid) + (1|timepoint) + (1|adjmfc.group) + (1|timepoint:adjmfc.group)
C15orf41	0	0	0	0	0	0.075634	0.924366	CD8_Naive_Tcell	~ age + (1|sex) + (1|subjectid) + (1|timepoint) + (1|adjmfc.group) + (1|timepoint:adjmfc.group)
FAM98B	0	0	0	0	0	0.0117366	0.988263	CD8_Naive_Tcell	~ age + (1|sex) + (1|subjectid) + (1|timepoint) + (1|adjmfc.group) + (1|timepoint:adjmfc.group)
RASGRP1	1.08746e-10	1.22745e-10	0	0	0.0441641	0.187657	0.768179	CD8_Naive_Tcell	~ age + (1|sex) + (1|subjectid) + (1|timepoint) + (1|adjmfc.group) + (1|timepoint:adjmfc.group)
EIF2AK4	0	0	0.162649	0	0	8.35259e-05	0.837267	CD8_Naive_Tcell	~ age + (1|sex) + (1|subjectid) + (1|timepoint) + (1|adjmfc.group) + (1|timepoint:adjmfc.group)
SRP14	0	0	0.253725	0	0.131171	0.0948257	0.520278	CD8_Naive_Tcell	~ age + (1|sex) + (1|subjectid) + (1|timepoint) + (1|adjmfc.group) + (1|timepoint:adjmfc.group)
SRP14-AS1	8.19711e-10	0	0.0189299	0	0	0.004558	0.976512	CD8_Naive_Tcell	~ age + (1|sex) + (1|subjectid) + (1|timepoint) + (1|adjmfc.group) + (1|timepoint:adjmfc.group)
PLCB2	0	0	0	0	0	0.00199082	0.998009	CD8_Naive_Tcell	~ age + (1|sex) + (1|subjectid) + (1|timepoint) + (1|adjmfc.group) + (1|timepoint:adjmfc.group)
LINC00984	2.34813e-09	0	0	0.0403896	0	0.257571	0.70204	CD8_Naive_Tcell	~ age + (1|sex) + (1|subjectid) + (1|timepoint) + (1|adjmfc.group) + (1|timepoint:adjmfc.group)
KNSTRN	0	0.0675722	0.0412587	0.0561185	9.96385e-09	0.0392778	0.795773	CD8_Naive_Tcell	~ age + (1|sex) + (1|subjectid) + (1|timepoint) + (1|adjmfc.group) + (1|timepoint:adjmfc.group)
IVD	0.13559	5.41832e-09	0	0	0	0.0399621	0.824448	CD8_Naive_Tcell	~ age + (1|sex) + (1|subjectid) + (1|timepoint) + (1|adjmfc.group) + (1|timepoint:adjmfc.group)
BAHD1	0	0	0	0	0	0.00194984	0.99805	CD8_Naive_Tcell	~ age + (1|sex) + (1|subjectid) + (1|timepoint) + (1|adjmfc.group) + (1|timepoint:adjmfc.group)
CHST14	0	8.72469e-11	0	0	0.0320025	0.159285	0.808712	CD8_Naive_Tcell	~ age + (1|sex) + (1|subjectid) + (1|timepoint) + (1|adjmfc.group) + (1|timepoint:adjmfc.group)
C15orf57	0	0	0	0	0	0.0523777	0.947622	CD8_Naive_Tcell	~ age + (1|sex) + (1|subjectid) + (1|timepoint) + (1|adjmfc.group) + (1|timepoint:adjmfc.group)
RPUSD2	0.196021	0	0.175133	0.103773	0	0.0175114	0.507561	CD8_Naive_Tcell	~ age + (1|sex) + (1|subjectid) + (1|timepoint) + (1|adjmfc.group) + (1|timepoint:adjmfc.group)
RMDN3	0	0	7.69416e-08	0	0	0.0144912	0.985509	CD8_Naive_Tcell	~ age + (1|sex) + (1|subjectid) + (1|timepoint) + (1|adjmfc.group) + (1|timepoint:adjmfc.group)
GCHFR	2.74068e-09	3.59308e-09	0.271154	0	3.62508e-10	0.00679297	0.722054	CD8_Naive_Tcell	~ age + (1|sex) + (1|subjectid) + (1|timepoint) + (1|adjmfc.group) + (1|timepoint:adjmfc.group)
DNAJC17	0	0	0	0	0	0.0282885	0.971712	CD8_Naive_Tcell	~ age + (1|sex) + (1|subjectid) + (1|timepoint) + (1|adjmfc.group) + (1|timepoint:adjmfc.group)
ZFYVE19	0	0	0	0	0	0.0122994	0.987701	CD8_Naive_Tcell	~ age + (1|sex) + (1|subjectid) + (1|timepoint) + (1|adjmfc.group) + (1|timepoint:adjmfc.group)
VPS18	0	1.08196e-10	0.0226631	0	0.167402	0.166466	0.643469	CD8_Naive_Tcell	~ age + (1|sex) + (1|subjectid) + (1|timepoint) + (1|adjmfc.group) + (1|timepoint:adjmfc.group)
INO80	0.00957479	0	0	0	0	0.0849358	0.905489	CD8_Naive_Tcell	~ age + (1|sex) + (1|subjectid) + (1|timepoint) + (1|adjmfc.group) + (1|timepoint:adjmfc.group)
CHP1	0.00155001	0	0	0	0	0.0210214	0.977429	CD8_Naive_Tcell	~ age + (1|sex) + (1|subjectid) + (1|timepoint) + (1|adjmfc.group) + (1|timepoint:adjmfc.group)
NUSAP1	2.30162e-09	0	0.0198421	2.50677e-10	0.132248	0.0531712	0.794739	CD8_Naive_Tcell	~ age + (1|sex) + (1|subjectid) + (1|timepoint) + (1|adjmfc.group) + (1|timepoint:adjmfc.group)
NDUFAF1	0.076683	0	0	1.56044e-09	0.0519871	0.00273546	0.868594	CD8_Naive_Tcell	~ age + (1|sex) + (1|subjectid) + (1|timepoint) + (1|adjmfc.group) + (1|timepoint:adjmfc.group)
RTF1	0.39697	0	0.131834	0.0338034	0	0.0979232	0.33947	CD8_Naive_Tcell	~ age + (1|sex) + (1|subjectid) + (1|timepoint) + (1|adjmfc.group) + (1|timepoint:adjmfc.group)
RPAP1	0	0	0	0	0	0.0100804	0.98992	CD8_Naive_Tcell	~ age + (1|sex) + (1|subjectid) + (1|timepoint) + (1|adjmfc.group) + (1|timepoint:adjmfc.group)
MGA	4.59365e-10	0	0.29676	0	0.051865	0.00703696	0.644338	CD8_Naive_Tcell	~ age + (1|sex) + (1|subjectid) + (1|timepoint) + (1|adjmfc.group) + (1|timepoint:adjmfc.group)
RP11-23P13.6	0.151975	0	0.453514	0.0264456	0	0.0501053	0.317961	CD8_Naive_Tcell	~ age + (1|sex) + (1|subjectid) + (1|timepoint) + (1|adjmfc.group) + (1|timepoint:adjmfc.group)
EHD4	0	0	0.267439	1.5405e-10	0	0.0775826	0.654978	CD8_Naive_Tcell	~ age + (1|sex) + (1|subjectid) + (1|timepoint) + (1|adjmfc.group) + (1|timepoint:adjmfc.group)
VPS39	0.104021	0	0.0839506	0	0	0.0121393	0.799889	CD8_Naive_Tcell	~ age + (1|sex) + (1|subjectid) + (1|timepoint) + (1|adjmfc.group) + (1|timepoint:adjmfc.group)
TMEM87A	0	0	3.96652e-09	0	1.50367e-10	0.0144354	0.985565	CD8_Naive_Tcell	~ age + (1|sex) + (1|subjectid) + (1|timepoint) + (1|adjmfc.group) + (1|timepoint:adjmfc.group)
GANC	0	0.0494081	0.168854	0	0.313084	0.000367134	0.468287	CD8_Naive_Tcell	~ age + (1|sex) + (1|subjectid) + (1|timepoint) + (1|adjmfc.group) + (1|timepoint:adjmfc.group)
ZNF106	0.0887557	2.12676e-09	0	1.61345e-08	0.0461654	0.000628202	0.864451	CD8_Naive_Tcell	~ age + (1|sex) + (1|subjectid) + (1|timepoint) + (1|adjmfc.group) + (1|timepoint:adjmfc.group)
SNAP23	0	0	0.257162	0	0.17407	0.000628068	0.56814	CD8_Naive_Tcell	~ age + (1|sex) + (1|subjectid) + (1|timepoint) + (1|adjmfc.group) + (1|timepoint:adjmfc.group)
LRRC57	0.0665031	0	0.25509	0	0	0.13983	0.538577	CD8_Naive_Tcell	~ age + (1|sex) + (1|subjectid) + (1|timepoint) + (1|adjmfc.group) + (1|timepoint:adjmfc.group)
HAUS2	4.01318e-10	0.0225032	0	0.123361	0.0687776	0.0704315	0.714927	CD8_Naive_Tcell	~ age + (1|sex) + (1|subjectid) + (1|timepoint) + (1|adjmfc.group) + (1|timepoint:adjmfc.group)
STARD9	0	0	9.77189e-09	0	0	0.000313253	0.999687	CD8_Naive_Tcell	~ age + (1|sex) + (1|subjectid) + (1|timepoint) + (1|adjmfc.group) + (1|timepoint:adjmfc.group)
CDAN1	2.17649e-10	0	0	0	0.0683127	0.0801634	0.851524	CD8_Naive_Tcell	~ age + (1|sex) + (1|subjectid) + (1|timepoint) + (1|adjmfc.group) + (1|timepoint:adjmfc.group)
TTBK2	0	0.0704692	0.266263	0	0	0.0280232	0.635245	CD8_Naive_Tcell	~ age + (1|sex) + (1|subjectid) + (1|timepoint) + (1|adjmfc.group) + (1|timepoint:adjmfc.group)
UBR1	0.0148448	0	0.187553	0.0389295	0.0314062	0.0530776	0.674189	CD8_Naive_Tcell	~ age + (1|sex) + (1|subjectid) + (1|timepoint) + (1|adjmfc.group) + (1|timepoint:adjmfc.group)
EPB42	0	0	0.394061	0	0.148694	0.0723281	0.384917	CD8_Naive_Tcell	~ age + (1|sex) + (1|subjectid) + (1|timepoint) + (1|adjmfc.group) + (1|timepoint:adjmfc.group)
TMEM62	0	0	0	0	0	0.0435594	0.956441	CD8_Naive_Tcell	~ age + (1|sex) + (1|subjectid) + (1|timepoint) + (1|adjmfc.group) + (1|timepoint:adjmfc.group)
CCNDBP1	0	0	0	0	0	0.0624282	0.937572	CD8_Naive_Tcell	~ age + (1|sex) + (1|subjectid) + (1|timepoint) + (1|adjmfc.group) + (1|timepoint:adjmfc.group)
ADAL	1.21861e-09	0	0.323402	9.64489e-10	0	2.80487e-05	0.67657	CD8_Naive_Tcell	~ age + (1|sex) + (1|subjectid) + (1|timepoint) + (1|adjmfc.group) + (1|timepoint:adjmfc.group)
ZSCAN29	1.23906e-10	0	0.276497	0	0	0.0274135	0.696089	CD8_Naive_Tcell	~ age + (1|sex) + (1|subjectid) + (1|timepoint) + (1|adjmfc.group) + (1|timepoint:adjmfc.group)
TUBGCP4	0.0926509	0	0.144516	0	0	0.000363304	0.76247	CD8_Naive_Tcell	~ age + (1|sex) + (1|subjectid) + (1|timepoint) + (1|adjmfc.group) + (1|timepoint:adjmfc.group)
TP53BP1	0	0	0.0457881	0	0.0565142	0.0588653	0.838832	CD8_Naive_Tcell	~ age + (1|sex) + (1|subjectid) + (1|timepoint) + (1|adjmfc.group) + (1|timepoint:adjmfc.group)
PPIP5K1	9.04994e-11	6.8364e-11	0.254762	0	0	0.135205	0.610033	CD8_Naive_Tcell	~ age + (1|sex) + (1|subjectid) + (1|timepoint) + (1|adjmfc.group) + (1|timepoint:adjmfc.group)
CATSPER2	0	0	0	0	0	0.0111079	0.988892	CD8_Naive_Tcell	~ age + (1|sex) + (1|subjectid) + (1|timepoint) + (1|adjmfc.group) + (1|timepoint:adjmfc.group)
PDIA3	0.0117704	0	0.313325	0.00375107	0	0.0014646	0.669689	CD8_Naive_Tcell	~ age + (1|sex) + (1|subjectid) + (1|timepoint) + (1|adjmfc.group) + (1|timepoint:adjmfc.group)
SERF2	0.580435	0	0.0900353	0	0.0256619	0.0621117	0.241756	CD8_Naive_Tcell	~ age + (1|sex) + (1|subjectid) + (1|timepoint) + (1|adjmfc.group) + (1|timepoint:adjmfc.group)
HYPK	0	0	0.0245318	0	0	0.0204828	0.954985	CD8_Naive_Tcell	~ age + (1|sex) + (1|subjectid) + (1|timepoint) + (1|adjmfc.group) + (1|timepoint:adjmfc.group)
MFAP1	0	0.0209514	0	0	0.138005	0.0373233	0.80372	CD8_Naive_Tcell	~ age + (1|sex) + (1|subjectid) + (1|timepoint) + (1|adjmfc.group) + (1|timepoint:adjmfc.group)
WDR76	0	2.0566e-09	0.511724	0	0.0397534	0.0545212	0.394001	CD8_Naive_Tcell	~ age + (1|sex) + (1|subjectid) + (1|timepoint) + (1|adjmfc.group) + (1|timepoint:adjmfc.group)
CASC4	0	0	0	0	0	0.00814291	0.991857	CD8_Naive_Tcell	~ age + (1|sex) + (1|subjectid) + (1|timepoint) + (1|adjmfc.group) + (1|timepoint:adjmfc.group)
CTDSPL2	0.105018	0	0.0851965	0.00351661	2.88407e-10	0.00135022	0.804919	CD8_Naive_Tcell	~ age + (1|sex) + (1|subjectid) + (1|timepoint) + (1|adjmfc.group) + (1|timepoint:adjmfc.group)
EIF3J-AS1	0	0	0	0	0	0.00985732	0.990143	CD8_Naive_Tcell	~ age + (1|sex) + (1|subjectid) + (1|timepoint) + (1|adjmfc.group) + (1|timepoint:adjmfc.group)
EIF3J	0	0	0	0	0	0.193657	0.806343	CD8_Naive_Tcell	~ age + (1|sex) + (1|subjectid) + (1|timepoint) + (1|adjmfc.group) + (1|timepoint:adjmfc.group)
SPG11	0.0112343	7.91829e-10	0.0699734	1.4784e-08	0.173362	0.0532909	0.692139	CD8_Naive_Tcell	~ age + (1|sex) + (1|subjectid) + (1|timepoint) + (1|adjmfc.group) + (1|timepoint:adjmfc.group)
PATL2	3.78977e-11	0	0.658326	0	0.0298412	0.147358	0.164475	CD8_Naive_Tcell	~ age + (1|sex) + (1|subjectid) + (1|timepoint) + (1|adjmfc.group) + (1|timepoint:adjmfc.group)
B2M	0.179051	0	0.321091	0.129178	0	7.8697e-06	0.370672	CD8_Naive_Tcell	~ age + (1|sex) + (1|subjectid) + (1|timepoint) + (1|adjmfc.group) + (1|timepoint:adjmfc.group)
TRIM69	0.269531	0	0.175064	2.52981e-09	0.147669	0.00299568	0.404741	CD8_Naive_Tcell	~ age + (1|sex) + (1|subjectid) + (1|timepoint) + (1|adjmfc.group) + (1|timepoint:adjmfc.group)
SORD	0	3.34883e-10	0	0.00570069	0	0.0191164	0.975183	CD8_Naive_Tcell	~ age + (1|sex) + (1|subjectid) + (1|timepoint) + (1|adjmfc.group) + (1|timepoint:adjmfc.group)
DUOX1	0	0	0.15141	0	0	0.0935149	0.755075	CD8_Naive_Tcell	~ age + (1|sex) + (1|subjectid) + (1|timepoint) + (1|adjmfc.group) + (1|timepoint:adjmfc.group)
CTD-2651B20.3	1.16593e-08	0	0.0177214	0.0212265	0.0119825	0.192687	0.756383	CD8_Naive_Tcell	~ age + (1|sex) + (1|subjectid) + (1|timepoint) + (1|adjmfc.group) + (1|timepoint:adjmfc.group)
GATM	0	0	0.305416	0	0.125599	0.0234893	0.545495	CD8_Naive_Tcell	~ age + (1|sex) + (1|subjectid) + (1|timepoint) + (1|adjmfc.group) + (1|timepoint:adjmfc.group)
SPATA5L1	0	0.0476383	0	0.0406728	0	0.0435218	0.868167	CD8_Naive_Tcell	~ age + (1|sex) + (1|subjectid) + (1|timepoint) + (1|adjmfc.group) + (1|timepoint:adjmfc.group)
SLC30A4	0	0	0.055296	0.0672033	0	0.0342846	0.843216	CD8_Naive_Tcell	~ age + (1|sex) + (1|subjectid) + (1|timepoint) + (1|adjmfc.group) + (1|timepoint:adjmfc.group)
BLOC1S6	7.83442e-10	0.0339392	0	0	0.0678662	0.00141337	0.896781	CD8_Naive_Tcell	~ age + (1|sex) + (1|subjectid) + (1|timepoint) + (1|adjmfc.group) + (1|timepoint:adjmfc.group)
SQRDL	1.54187e-10	1.9786e-10	0.39726	0.0906407	0	0.0125423	0.499557	CD8_Naive_Tcell	~ age + (1|sex) + (1|subjectid) + (1|timepoint) + (1|adjmfc.group) + (1|timepoint:adjmfc.group)
MYEF2	0	0.0602654	0	1.36842e-10	0.0495762	0.0123081	0.87785	CD8_Naive_Tcell	~ age + (1|sex) + (1|subjectid) + (1|timepoint) + (1|adjmfc.group) + (1|timepoint:adjmfc.group)
DUT	0	0	0.30306	0	0	0.00817176	0.688769	CD8_Naive_Tcell	~ age + (1|sex) + (1|subjectid) + (1|timepoint) + (1|adjmfc.group) + (1|timepoint:adjmfc.group)
CEP152	0.00941747	4.61042e-10	0.119647	0	1.00399e-09	0.00123682	0.869699	CD8_Naive_Tcell	~ age + (1|sex) + (1|subjectid) + (1|timepoint) + (1|adjmfc.group) + (1|timepoint:adjmfc.group)
EID1	0	0	0	9.59902e-10	0.336701	0.0791075	0.584191	CD8_Naive_Tcell	~ age + (1|sex) + (1|subjectid) + (1|timepoint) + (1|adjmfc.group) + (1|timepoint:adjmfc.group)
SECISBP2L	1.64095e-10	0	0.0268587	0	1.28425e-10	0.105944	0.867197	CD8_Naive_Tcell	~ age + (1|sex) + (1|subjectid) + (1|timepoint) + (1|adjmfc.group) + (1|timepoint:adjmfc.group)
COPS2	0.251032	0	0.0264855	0	0.203892	0.0189479	0.499642	CD8_Naive_Tcell	~ age + (1|sex) + (1|subjectid) + (1|timepoint) + (1|adjmfc.group) + (1|timepoint:adjmfc.group)
GALK2	0	0	0.0676596	0	0.0755886	0.017158	0.839594	CD8_Naive_Tcell	~ age + (1|sex) + (1|subjectid) + (1|timepoint) + (1|adjmfc.group) + (1|timepoint:adjmfc.group)
FAM227B	0	0	0	0	0.0268995	0.054561	0.918539	CD8_Naive_Tcell	~ age + (1|sex) + (1|subjectid) + (1|timepoint) + (1|adjmfc.group) + (1|timepoint:adjmfc.group)
DTWD1	0	0	0	0	0.0312092	0.000497979	0.968293	CD8_Naive_Tcell	~ age + (1|sex) + (1|subjectid) + (1|timepoint) + (1|adjmfc.group) + (1|timepoint:adjmfc.group)
GABPB1	0.0650066	0.0285135	0	0.0124325	0	0.00963466	0.884413	CD8_Naive_Tcell	~ age + (1|sex) + (1|subjectid) + (1|timepoint) + (1|adjmfc.group) + (1|timepoint:adjmfc.group)
USP8	0	0	0	0	0	0.00589499	0.994105	CD8_Naive_Tcell	~ age + (1|sex) + (1|subjectid) + (1|timepoint) + (1|adjmfc.group) + (1|timepoint:adjmfc.group)
TRPM7	0.00784013	0	0.161271	1.98598e-10	0	0.00086812	0.830021	CD8_Naive_Tcell	~ age + (1|sex) + (1|subjectid) + (1|timepoint) + (1|adjmfc.group) + (1|timepoint:adjmfc.group)
SPPL2A	0	8.52518e-11	0.211567	0	0	0.0292592	0.759173	CD8_Naive_Tcell	~ age + (1|sex) + (1|subjectid) + (1|timepoint) + (1|adjmfc.group) + (1|timepoint:adjmfc.group)
AP4E1	0.120548	0	0.178674	0	0	0.0158866	0.684892	CD8_Naive_Tcell	~ age + (1|sex) + (1|subjectid) + (1|timepoint) + (1|adjmfc.group) + (1|timepoint:adjmfc.group)
DMXL2	0	0	0	0	0	0.028634	0.971366	CD8_Naive_Tcell	~ age + (1|sex) + (1|subjectid) + (1|timepoint) + (1|adjmfc.group) + (1|timepoint:adjmfc.group)
LYSMD2	0.143448	0	0.0715284	0.0439915	0.0428814	0.00358997	0.694561	CD8_Naive_Tcell	~ age + (1|sex) + (1|subjectid) + (1|timepoint) + (1|adjmfc.group) + (1|timepoint:adjmfc.group)
TMOD2	0	4.40056e-10	0.168852	0	0.0492111	0.0211996	0.760737	CD8_Naive_Tcell	~ age + (1|sex) + (1|subjectid) + (1|timepoint) + (1|adjmfc.group) + (1|timepoint:adjmfc.group)
TMOD3	0.0412751	4.95069e-10	3.06825e-05	1.42039e-09	0	0.000180566	0.958514	CD8_Naive_Tcell	~ age + (1|sex) + (1|subjectid) + (1|timepoint) + (1|adjmfc.group) + (1|timepoint:adjmfc.group)
LEO1	8.66019e-10	0	0	0	0.110811	0.0182745	0.870914	CD8_Naive_Tcell	~ age + (1|sex) + (1|subjectid) + (1|timepoint) + (1|adjmfc.group) + (1|timepoint:adjmfc.group)
MAPK6	0.103029	0	0.139426	0	0	0.0299045	0.72764	CD8_Naive_Tcell	~ age + (1|sex) + (1|subjectid) + (1|timepoint) + (1|adjmfc.group) + (1|timepoint:adjmfc.group)
GNB5	0.0536216	0.081957	0	0	0	0.092158	0.772263	CD8_Naive_Tcell	~ age + (1|sex) + (1|subjectid) + (1|timepoint) + (1|adjmfc.group) + (1|timepoint:adjmfc.group)
RP11-430B1.2	0.185461	0.0234925	0.0535027	0.0776341	0	1.15446e-06	0.659908	CD8_Naive_Tcell	~ age + (1|sex) + (1|subjectid) + (1|timepoint) + (1|adjmfc.group) + (1|timepoint:adjmfc.group)
MYO5A	0	0	0.0579649	0	0	0.0953781	0.846657	CD8_Naive_Tcell	~ age + (1|sex) + (1|subjectid) + (1|timepoint) + (1|adjmfc.group) + (1|timepoint:adjmfc.group)
ARPP19	0.113332	0	0.0474589	0	0.0423593	0.0497523	0.747097	CD8_Naive_Tcell	~ age + (1|sex) + (1|subjectid) + (1|timepoint) + (1|adjmfc.group) + (1|timepoint:adjmfc.group)
FAM214A	0.205863	0.0453029	0	0	0	0.0191186	0.729715	CD8_Naive_Tcell	~ age + (1|sex) + (1|subjectid) + (1|timepoint) + (1|adjmfc.group) + (1|timepoint:adjmfc.group)
RSL24D1	0.441275	0	0.174253	0	0.0596333	0.0624423	0.262396	CD8_Naive_Tcell	~ age + (1|sex) + (1|subjectid) + (1|timepoint) + (1|adjmfc.group) + (1|timepoint:adjmfc.group)
RAB27A	7.35487e-11	0	0.244252	0	0	0.044357	0.711391	CD8_Naive_Tcell	~ age + (1|sex) + (1|subjectid) + (1|timepoint) + (1|adjmfc.group) + (1|timepoint:adjmfc.group)
RP11-139H15.1	0.0456758	0	0.151028	0.0397433	0	0.00293819	0.760615	CD8_Naive_Tcell	~ age + (1|sex) + (1|subjectid) + (1|timepoint) + (1|adjmfc.group) + (1|timepoint:adjmfc.group)
PIGB	1.39311e-10	3.60683e-09	0.363831	0.00916461	0	0.0306068	0.596397	CD8_Naive_Tcell	~ age + (1|sex) + (1|subjectid) + (1|timepoint) + (1|adjmfc.group) + (1|timepoint:adjmfc.group)
CCPG1	7.24569e-09	0.0146743	0.128927	0	1.29793e-10	0.112611	0.743787	CD8_Naive_Tcell	~ age + (1|sex) + (1|subjectid) + (1|timepoint) + (1|adjmfc.group) + (1|timepoint:adjmfc.group)
RFX7	0	2.97217e-10	0.150533	0	0	0.0278184	0.821649	CD8_Naive_Tcell	~ age + (1|sex) + (1|subjectid) + (1|timepoint) + (1|adjmfc.group) + (1|timepoint:adjmfc.group)
ZNF280D	0	0	0.045432	0	0	0.00023259	0.954335	CD8_Naive_Tcell	~ age + (1|sex) + (1|subjectid) + (1|timepoint) + (1|adjmfc.group) + (1|timepoint:adjmfc.group)
TCF12	0.0155234	0	0.128364	0	0	0.135214	0.720898	CD8_Naive_Tcell	~ age + (1|sex) + (1|subjectid) + (1|timepoint) + (1|adjmfc.group) + (1|timepoint:adjmfc.group)
POLR2M	0.00179382	2.17949e-10	0.114351	0	0	0.0442073	0.839648	CD8_Naive_Tcell	~ age + (1|sex) + (1|subjectid) + (1|timepoint) + (1|adjmfc.group) + (1|timepoint:adjmfc.group)
ADAM10	0	0	0.464551	0	0.0551513	0.0264078	0.45389	CD8_Naive_Tcell	~ age + (1|sex) + (1|subjectid) + (1|timepoint) + (1|adjmfc.group) + (1|timepoint:adjmfc.group)
FAM63B	0	0.0249446	0.140327	0	0	0.0617293	0.772999	CD8_Naive_Tcell	~ age + (1|sex) + (1|subjectid) + (1|timepoint) + (1|adjmfc.group) + (1|timepoint:adjmfc.group)
RNF111	0.0354414	0.00164943	0.121696	1.2877e-10	0.039916	0.000655812	0.800642	CD8_Naive_Tcell	~ age + (1|sex) + (1|subjectid) + (1|timepoint) + (1|adjmfc.group) + (1|timepoint:adjmfc.group)
SLTM	0	0	0	0	0.0157398	0.0151593	0.969101	CD8_Naive_Tcell	~ age + (1|sex) + (1|subjectid) + (1|timepoint) + (1|adjmfc.group) + (1|timepoint:adjmfc.group)
CCNB2	0	0	0	0.0110167	0.0902527	0.167002	0.731729	CD8_Naive_Tcell	~ age + (1|sex) + (1|subjectid) + (1|timepoint) + (1|adjmfc.group) + (1|timepoint:adjmfc.group)
GTF2A2	0	0.0411389	0.219962	0	0.0583465	0.00145737	0.679095	CD8_Naive_Tcell	~ age + (1|sex) + (1|subjectid) + (1|timepoint) + (1|adjmfc.group) + (1|timepoint:adjmfc.group)
BNIP2	3.13398e-10	0.0622939	0.31756	0.0259025	0.0112256	0.00335915	0.579658	CD8_Naive_Tcell	~ age + (1|sex) + (1|subjectid) + (1|timepoint) + (1|adjmfc.group) + (1|timepoint:adjmfc.group)
ANXA2	0.045264	0	0.227528	0	0	0.147561	0.579647	CD8_Naive_Tcell	~ age + (1|sex) + (1|subjectid) + (1|timepoint) + (1|adjmfc.group) + (1|timepoint:adjmfc.group)
NARG2	0.00537587	0.00402293	0.0713948	8.51547e-11	0	0.142397	0.776809	CD8_Naive_Tcell	~ age + (1|sex) + (1|subjectid) + (1|timepoint) + (1|adjmfc.group) + (1|timepoint:adjmfc.group)
RORA	0	0	0.220833	0.0301659	4.57254e-10	0.213157	0.535844	CD8_Naive_Tcell	~ age + (1|sex) + (1|subjectid) + (1|timepoint) + (1|adjmfc.group) + (1|timepoint:adjmfc.group)
VPS13C	0.181608	0	0.019611	0	0.0011791	0.00397355	0.793629	CD8_Naive_Tcell	~ age + (1|sex) + (1|subjectid) + (1|timepoint) + (1|adjmfc.group) + (1|timepoint:adjmfc.group)
TPM1	0	0	0.0472375	0	0.0108288	0.0157122	0.926222	CD8_Naive_Tcell	~ age + (1|sex) + (1|subjectid) + (1|timepoint) + (1|adjmfc.group) + (1|timepoint:adjmfc.group)
LACTB	0.275704	0	0.0373235	0	0.040411	8.74231e-05	0.646474	CD8_Naive_Tcell	~ age + (1|sex) + (1|subjectid) + (1|timepoint) + (1|adjmfc.group) + (1|timepoint:adjmfc.group)
RPS27L	1.08706e-10	6.21873e-08	0.27739	4.35329e-10	0	0.00774423	0.714866	CD8_Naive_Tcell	~ age + (1|sex) + (1|subjectid) + (1|timepoint) + (1|adjmfc.group) + (1|timepoint:adjmfc.group)
RAB8B	0.113733	0.0296399	0.152337	0.0455432	0.0274683	0.00415832	0.62712	CD8_Naive_Tcell	~ age + (1|sex) + (1|subjectid) + (1|timepoint) + (1|adjmfc.group) + (1|timepoint:adjmfc.group)
APH1B	0.0125488	6.68062e-10	0.167513	0.00272941	4.87042e-10	0.00830744	0.808901	CD8_Naive_Tcell	~ age + (1|sex) + (1|subjectid) + (1|timepoint) + (1|adjmfc.group) + (1|timepoint:adjmfc.group)
USP3	0	0	0	4.28441e-09	0.0991327	0.0405893	0.860278	CD8_Naive_Tcell	~ age + (1|sex) + (1|subjectid) + (1|timepoint) + (1|adjmfc.group) + (1|timepoint:adjmfc.group)
USP3-AS1	0.0111429	2.79071e-10	0	2.61061e-09	0.0177648	0.000553124	0.970539	CD8_Naive_Tcell	~ age + (1|sex) + (1|subjectid) + (1|timepoint) + (1|adjmfc.group) + (1|timepoint:adjmfc.group)
HERC1	8.69784e-11	2.18341e-10	0	0	0.264402	0.00638308	0.729215	CD8_Naive_Tcell	~ age + (1|sex) + (1|subjectid) + (1|timepoint) + (1|adjmfc.group) + (1|timepoint:adjmfc.group)
FAM96A	0.0151106	0	0	0.0110436	0	0.0715175	0.902328	CD8_Naive_Tcell	~ age + (1|sex) + (1|subjectid) + (1|timepoint) + (1|adjmfc.group) + (1|timepoint:adjmfc.group)
SNX1	0.0331222	0	0.0601162	0	0	0.0555887	0.851173	CD8_Naive_Tcell	~ age + (1|sex) + (1|subjectid) + (1|timepoint) + (1|adjmfc.group) + (1|timepoint:adjmfc.group)
SNX22	3.46538e-09	1.51064e-10	0.0498872	0.00176552	0.133597	0.123909	0.690841	CD8_Naive_Tcell	~ age + (1|sex) + (1|subjectid) + (1|timepoint) + (1|adjmfc.group) + (1|timepoint:adjmfc.group)
PPIB	0	0	0.461215	0.0430849	0.0855799	0.00481736	0.405303	CD8_Naive_Tcell	~ age + (1|sex) + (1|subjectid) + (1|timepoint) + (1|adjmfc.group) + (1|timepoint:adjmfc.group)
CSNK1G1	0	0	0	0	0	0.00653264	0.993467	CD8_Naive_Tcell	~ age + (1|sex) + (1|subjectid) + (1|timepoint) + (1|adjmfc.group) + (1|timepoint:adjmfc.group)
KIAA0101	0	0	0.0586079	0.160825	0	0.00186136	0.778706	CD8_Naive_Tcell	~ age + (1|sex) + (1|subjectid) + (1|timepoint) + (1|adjmfc.group) + (1|timepoint:adjmfc.group)
TRIP4	5.46742e-09	0	0.108983	0	0.0102168	0.0142309	0.86657	CD8_Naive_Tcell	~ age + (1|sex) + (1|subjectid) + (1|timepoint) + (1|adjmfc.group) + (1|timepoint:adjmfc.group)
ZNF609	0.0241241	0	0.0775925	5.84982e-10	0	0.0859314	0.812352	CD8_Naive_Tcell	~ age + (1|sex) + (1|subjectid) + (1|timepoint) + (1|adjmfc.group) + (1|timepoint:adjmfc.group)
OAZ2	0.197894	0	0.0327005	0	2.29671e-08	0.107194	0.662212	CD8_Naive_Tcell	~ age + (1|sex) + (1|subjectid) + (1|timepoint) + (1|adjmfc.group) + (1|timepoint:adjmfc.group)
PLEKHO2	0	0	0	0	0	0.0476919	0.952308	CD8_Naive_Tcell	~ age + (1|sex) + (1|subjectid) + (1|timepoint) + (1|adjmfc.group) + (1|timepoint:adjmfc.group)
ANKDD1A	1.60972e-10	2.28978e-09	0.0998299	0	1.00526e-09	0.0247835	0.875387	CD8_Naive_Tcell	~ age + (1|sex) + (1|subjectid) + (1|timepoint) + (1|adjmfc.group) + (1|timepoint:adjmfc.group)
SPG21	0	1.37638e-10	0.189534	0	0	0.0974006	0.713065	CD8_Naive_Tcell	~ age + (1|sex) + (1|subjectid) + (1|timepoint) + (1|adjmfc.group) + (1|timepoint:adjmfc.group)
MTFMT	0	0	0	0	0	0.00115398	0.998846	CD8_Naive_Tcell	~ age + (1|sex) + (1|subjectid) + (1|timepoint) + (1|adjmfc.group) + (1|timepoint:adjmfc.group)
PDCD7	2.82484e-10	0	0.553294	0.00167419	0	0.00128129	0.44375	CD8_Naive_Tcell	~ age + (1|sex) + (1|subjectid) + (1|timepoint) + (1|adjmfc.group) + (1|timepoint:adjmfc.group)
CLPX	0.131752	0.0315686	0.119785	0	0	0.142907	0.573987	CD8_Naive_Tcell	~ age + (1|sex) + (1|subjectid) + (1|timepoint) + (1|adjmfc.group) + (1|timepoint:adjmfc.group)
PARP16	0	0	0.159697	0	0	0.00454585	0.835757	CD8_Naive_Tcell	~ age + (1|sex) + (1|subjectid) + (1|timepoint) + (1|adjmfc.group) + (1|timepoint:adjmfc.group)
DPP8	0	0	0	0	0	0.0217159	0.978284	CD8_Naive_Tcell	~ age + (1|sex) + (1|subjectid) + (1|timepoint) + (1|adjmfc.group) + (1|timepoint:adjmfc.group)
PTPLAD1	2.36231e-09	0	0	4.22418e-10	0.155047	7.65756e-05	0.844876	CD8_Naive_Tcell	~ age + (1|sex) + (1|subjectid) + (1|timepoint) + (1|adjmfc.group) + (1|timepoint:adjmfc.group)
VWA9	0	3.11062e-10	0	0	0	0.0364616	0.963538	CD8_Naive_Tcell	~ age + (1|sex) + (1|subjectid) + (1|timepoint) + (1|adjmfc.group) + (1|timepoint:adjmfc.group)
DENND4A	1.72713e-09	0	0.11263	0	0	0.0250898	0.86228	CD8_Naive_Tcell	~ age + (1|sex) + (1|subjectid) + (1|timepoint) + (1|adjmfc.group) + (1|timepoint:adjmfc.group)
RAB11A	0	0.0702417	0.257802	4.23681e-08	0.126054	0.00196611	0.543936	CD8_Naive_Tcell	~ age + (1|sex) + (1|subjectid) + (1|timepoint) + (1|adjmfc.group) + (1|timepoint:adjmfc.group)
MEGF11	0	0	0.427002	0	0	0.0308865	0.542112	CD8_Naive_Tcell	~ age + (1|sex) + (1|subjectid) + (1|timepoint) + (1|adjmfc.group) + (1|timepoint:adjmfc.group)
DIS3L	3.71477e-10	0.0618569	0	0	0	0.0352217	0.902921	CD8_Naive_Tcell	~ age + (1|sex) + (1|subjectid) + (1|timepoint) + (1|adjmfc.group) + (1|timepoint:adjmfc.group)
TIPIN	9.59436e-10	0.020837	8.98224e-09	0	0	0.0130836	0.966079	CD8_Naive_Tcell	~ age + (1|sex) + (1|subjectid) + (1|timepoint) + (1|adjmfc.group) + (1|timepoint:adjmfc.group)
MAP2K1	0	0	0.0684631	0	1.43454e-10	0.106741	0.824796	CD8_Naive_Tcell	~ age + (1|sex) + (1|subjectid) + (1|timepoint) + (1|adjmfc.group) + (1|timepoint:adjmfc.group)
CTD-3185P2.1	0	0	0	0	0	0.00981708	0.990183	CD8_Naive_Tcell	~ age + (1|sex) + (1|subjectid) + (1|timepoint) + (1|adjmfc.group) + (1|timepoint:adjmfc.group)
SNAPC5	0.00361221	0	0	4.31554e-09	0.0299826	0.0506961	0.915709	CD8_Naive_Tcell	~ age + (1|sex) + (1|subjectid) + (1|timepoint) + (1|adjmfc.group) + (1|timepoint:adjmfc.group)
RPL4	0	0	0.426361	0.018293	0	0.357313	0.198032	CD8_Naive_Tcell	~ age + (1|sex) + (1|subjectid) + (1|timepoint) + (1|adjmfc.group) + (1|timepoint:adjmfc.group)
ZWILCH	0.0286963	0.134192	0	0	7.74647e-10	0.00392065	0.833191	CD8_Naive_Tcell	~ age + (1|sex) + (1|subjectid) + (1|timepoint) + (1|adjmfc.group) + (1|timepoint:adjmfc.group)
SMAD3	0	0	0.376331	0.0327177	0	0.118155	0.472796	CD8_Naive_Tcell	~ age + (1|sex) + (1|subjectid) + (1|timepoint) + (1|adjmfc.group) + (1|timepoint:adjmfc.group)
AAGAB	0	0	0.109713	0	0.0334628	0.00989245	0.846931	CD8_Naive_Tcell	~ age + (1|sex) + (1|subjectid) + (1|timepoint) + (1|adjmfc.group) + (1|timepoint:adjmfc.group)
IQCH-AS1	0	0.00154566	0.152074	0	0	0.0100367	0.836343	CD8_Naive_Tcell	~ age + (1|sex) + (1|subjectid) + (1|timepoint) + (1|adjmfc.group) + (1|timepoint:adjmfc.group)
C15orf61	0	0	0	0	0	0.0104275	0.989572	CD8_Naive_Tcell	~ age + (1|sex) + (1|subjectid) + (1|timepoint) + (1|adjmfc.group) + (1|timepoint:adjmfc.group)
RP11-502I4.3	4.4725e-10	0	0	0.119625	0.0130309	0.170793	0.696551	CD8_Naive_Tcell	~ age + (1|sex) + (1|subjectid) + (1|timepoint) + (1|adjmfc.group) + (1|timepoint:adjmfc.group)
MAP2K5	1.57899e-10	0.0179987	0.0537772	0	0	0.0342438	0.89398	CD8_Naive_Tcell	~ age + (1|sex) + (1|subjectid) + (1|timepoint) + (1|adjmfc.group) + (1|timepoint:adjmfc.group)
PIAS1	0.0379743	0	0.100746	0	0	0.000312771	0.860966	CD8_Naive_Tcell	~ age + (1|sex) + (1|subjectid) + (1|timepoint) + (1|adjmfc.group) + (1|timepoint:adjmfc.group)
CLN6	0	1.12534e-09	0	0.0454394	0.0598461	0.0949769	0.799738	CD8_Naive_Tcell	~ age + (1|sex) + (1|subjectid) + (1|timepoint) + (1|adjmfc.group) + (1|timepoint:adjmfc.group)
FEM1B	0.0861862	1.7981e-08	0.193142	1.60548e-08	0	0.0364716	0.684201	CD8_Naive_Tcell	~ age + (1|sex) + (1|subjectid) + (1|timepoint) + (1|adjmfc.group) + (1|timepoint:adjmfc.group)
ANP32A	0.0154332	0	0	0.00486344	0	0.125434	0.854269	CD8_Naive_Tcell	~ age + (1|sex) + (1|subjectid) + (1|timepoint) + (1|adjmfc.group) + (1|timepoint:adjmfc.group)
RPLP1	0.00917859	0.112162	0.596463	0	0	0.134361	0.147836	CD8_Naive_Tcell	~ age + (1|sex) + (1|subjectid) + (1|timepoint) + (1|adjmfc.group) + (1|timepoint:adjmfc.group)
RP11-279F6.3	0	0	0.140579	0	0.0288423	0.265387	0.565192	CD8_Naive_Tcell	~ age + (1|sex) + (1|subjectid) + (1|timepoint) + (1|adjmfc.group) + (1|timepoint:adjmfc.group)
TLE3	0.105967	0.0816153	0	0.0553261	0	0.0340648	0.723027	CD8_Naive_Tcell	~ age + (1|sex) + (1|subjectid) + (1|timepoint) + (1|adjmfc.group) + (1|timepoint:adjmfc.group)
MYO9A	3.71133e-10	2.27948e-09	0.444974	0	0	0.0238812	0.531145	CD8_Naive_Tcell	~ age + (1|sex) + (1|subjectid) + (1|timepoint) + (1|adjmfc.group) + (1|timepoint:adjmfc.group)
PKM	0.3428	0	0.0815204	0.00963807	0.0335757	0.0677291	0.464737	CD8_Naive_Tcell	~ age + (1|sex) + (1|subjectid) + (1|timepoint) + (1|adjmfc.group) + (1|timepoint:adjmfc.group)
PARP6	1.87646e-10	0	0.0216773	0.0109847	0.00729811	0.0756622	0.884378	CD8_Naive_Tcell	~ age + (1|sex) + (1|subjectid) + (1|timepoint) + (1|adjmfc.group) + (1|timepoint:adjmfc.group)
HEXA	0	0	0	0	0	0.000380688	0.999619	CD8_Naive_Tcell	~ age + (1|sex) + (1|subjectid) + (1|timepoint) + (1|adjmfc.group) + (1|timepoint:adjmfc.group)
HEXA-AS1	0.0876845	0.00284117	0.0138897	0	0	0.122941	0.772644	CD8_Naive_Tcell	~ age + (1|sex) + (1|subjectid) + (1|timepoint) + (1|adjmfc.group) + (1|timepoint:adjmfc.group)
RP11-1007O24.3	8.11959e-10	8.76718e-10	0.00490597	0	7.912e-10	0.0549338	0.94016	CD8_Naive_Tcell	~ age + (1|sex) + (1|subjectid) + (1|timepoint) + (1|adjmfc.group) + (1|timepoint:adjmfc.group)
ARIH1	0.228851	1.62811e-09	7.99903e-06	0	0.0021945	0.0323695	0.736577	CD8_Naive_Tcell	~ age + (1|sex) + (1|subjectid) + (1|timepoint) + (1|adjmfc.group) + (1|timepoint:adjmfc.group)
BBS4	0	0	0	0	0	0.0188304	0.98117	CD8_Naive_Tcell	~ age + (1|sex) + (1|subjectid) + (1|timepoint) + (1|adjmfc.group) + (1|timepoint:adjmfc.group)
ADPGK	0.0686505	0.0185866	0.114219	0	0	0.00257944	0.795964	CD8_Naive_Tcell	~ age + (1|sex) + (1|subjectid) + (1|timepoint) + (1|adjmfc.group) + (1|timepoint:adjmfc.group)
NEO1	0	0	0	0	0	0.248046	0.751954	CD8_Naive_Tcell	~ age + (1|sex) + (1|subjectid) + (1|timepoint) + (1|adjmfc.group) + (1|timepoint:adjmfc.group)
NPTN	0	2.8701e-10	0.0174297	0	0	0.0190473	0.963523	CD8_Naive_Tcell	~ age + (1|sex) + (1|subjectid) + (1|timepoint) + (1|adjmfc.group) + (1|timepoint:adjmfc.group)
LOXL1-AS1	0.0176102	0	0.170276	0	2.07285e-10	0.0310792	0.781034	CD8_Naive_Tcell	~ age + (1|sex) + (1|subjectid) + (1|timepoint) + (1|adjmfc.group) + (1|timepoint:adjmfc.group)
LOXL1	0.0362423	0.0105834	0.438225	0	0.0673419	0.215267	0.23234	CD8_Naive_Tcell	~ age + (1|sex) + (1|subjectid) + (1|timepoint) + (1|adjmfc.group) + (1|timepoint:adjmfc.group)
STOML1	0.00186003	0	0	0	0.0369287	0.00573308	0.955478	CD8_Naive_Tcell	~ age + (1|sex) + (1|subjectid) + (1|timepoint) + (1|adjmfc.group) + (1|timepoint:adjmfc.group)
PML	0.0477038	0.12829	5.63282e-10	0	0	0.0516764	0.77233	CD8_Naive_Tcell	~ age + (1|sex) + (1|subjectid) + (1|timepoint) + (1|adjmfc.group) + (1|timepoint:adjmfc.group)
UBL7	0.0614994	0	0	0.0123173	0	0.0279715	0.898212	CD8_Naive_Tcell	~ age + (1|sex) + (1|subjectid) + (1|timepoint) + (1|adjmfc.group) + (1|timepoint:adjmfc.group)
UBL7-AS1	0	1.32631e-10	0	0	0.0454473	0.0206655	0.933887	CD8_Naive_Tcell	~ age + (1|sex) + (1|subjectid) + (1|timepoint) + (1|adjmfc.group) + (1|timepoint:adjmfc.group)
ARID3B	2.18732e-10	3.34344e-10	0.069855	0.0341775	0	0.027952	0.868015	CD8_Naive_Tcell	~ age + (1|sex) + (1|subjectid) + (1|timepoint) + (1|adjmfc.group) + (1|timepoint:adjmfc.group)
CLK3	0	1.42522e-10	0	0.0122945	0	0.000984417	0.986721	CD8_Naive_Tcell	~ age + (1|sex) + (1|subjectid) + (1|timepoint) + (1|adjmfc.group) + (1|timepoint:adjmfc.group)
EDC3	0	0	0	0.0198993	0.0244259	0.0116281	0.944047	CD8_Naive_Tcell	~ age + (1|sex) + (1|subjectid) + (1|timepoint) + (1|adjmfc.group) + (1|timepoint:adjmfc.group)
CSK	0	1.2999e-10	0	1.04839e-09	0.0198557	0.0261902	0.953954	CD8_Naive_Tcell	~ age + (1|sex) + (1|subjectid) + (1|timepoint) + (1|adjmfc.group) + (1|timepoint:adjmfc.group)
ULK3	0	0	0.00501785	0	0	0.0398878	0.955094	CD8_Naive_Tcell	~ age + (1|sex) + (1|subjectid) + (1|timepoint) + (1|adjmfc.group) + (1|timepoint:adjmfc.group)
SCAMP2	0.204212	0.00634308	0	3.17736e-10	0	0.0180142	0.77143	CD8_Naive_Tcell	~ age + (1|sex) + (1|subjectid) + (1|timepoint) + (1|adjmfc.group) + (1|timepoint:adjmfc.group)
MPI	0	0	0.192356	0	0.176041	0.0960783	0.535525	CD8_Naive_Tcell	~ age + (1|sex) + (1|subjectid) + (1|timepoint) + (1|adjmfc.group) + (1|timepoint:adjmfc.group)
FAM219B	0	0	0.495357	0	0.111238	0.062819	0.330586	CD8_Naive_Tcell	~ age + (1|sex) + (1|subjectid) + (1|timepoint) + (1|adjmfc.group) + (1|timepoint:adjmfc.group)
COX5A	0.00376443	0	0.226325	0	0.232755	0.0142807	0.522875	CD8_Naive_Tcell	~ age + (1|sex) + (1|subjectid) + (1|timepoint) + (1|adjmfc.group) + (1|timepoint:adjmfc.group)
PPCDC	0	0	3.87244e-05	0	0	0.00723241	0.992729	CD8_Naive_Tcell	~ age + (1|sex) + (1|subjectid) + (1|timepoint) + (1|adjmfc.group) + (1|timepoint:adjmfc.group)
C15orf39	0	0.0767655	0	0	0	0.0317457	0.891489	CD8_Naive_Tcell	~ age + (1|sex) + (1|subjectid) + (1|timepoint) + (1|adjmfc.group) + (1|timepoint:adjmfc.group)
COMMD4	0.0822271	0	0.235456	0	1.07418e-09	0.0125816	0.669735	CD8_Naive_Tcell	~ age + (1|sex) + (1|subjectid) + (1|timepoint) + (1|adjmfc.group) + (1|timepoint:adjmfc.group)
NEIL1	0	0	0	0	0	0.293676	0.706324	CD8_Naive_Tcell	~ age + (1|sex) + (1|subjectid) + (1|timepoint) + (1|adjmfc.group) + (1|timepoint:adjmfc.group)
MAN2C1	6.47633e-10	5.91439e-07	0.164408	0	0.0192403	0.0297344	0.786616	CD8_Naive_Tcell	~ age + (1|sex) + (1|subjectid) + (1|timepoint) + (1|adjmfc.group) + (1|timepoint:adjmfc.group)
SIN3A	0	0	0	0	0	0.00221608	0.997784	CD8_Naive_Tcell	~ age + (1|sex) + (1|subjectid) + (1|timepoint) + (1|adjmfc.group) + (1|timepoint:adjmfc.group)
PTPN9	0	0	0	0	0.0497573	0.017634	0.932609	CD8_Naive_Tcell	~ age + (1|sex) + (1|subjectid) + (1|timepoint) + (1|adjmfc.group) + (1|timepoint:adjmfc.group)
SNUPN	0	0	0	0	0.0379303	0.0838755	0.878194	CD8_Naive_Tcell	~ age + (1|sex) + (1|subjectid) + (1|timepoint) + (1|adjmfc.group) + (1|timepoint:adjmfc.group)
IMP3	1.45121e-09	0	0.056263	2.51012e-10	0	0.0576148	0.886122	CD8_Naive_Tcell	~ age + (1|sex) + (1|subjectid) + (1|timepoint) + (1|adjmfc.group) + (1|timepoint:adjmfc.group)
UBE2Q2	0	0	0	0	0	0.00318236	0.996818	CD8_Naive_Tcell	~ age + (1|sex) + (1|subjectid) + (1|timepoint) + (1|adjmfc.group) + (1|timepoint:adjmfc.group)
FBXO22	0	0	0	0.0519066	0.2574	0.00183925	0.688854	CD8_Naive_Tcell	~ age + (1|sex) + (1|subjectid) + (1|timepoint) + (1|adjmfc.group) + (1|timepoint:adjmfc.group)
ETFA	0	0	0	0	0	0.00360676	0.996393	CD8_Naive_Tcell	~ age + (1|sex) + (1|subjectid) + (1|timepoint) + (1|adjmfc.group) + (1|timepoint:adjmfc.group)
SCAPER	0.138102	0	0	0	0.176981	0.099155	0.585762	CD8_Naive_Tcell	~ age + (1|sex) + (1|subjectid) + (1|timepoint) + (1|adjmfc.group) + (1|timepoint:adjmfc.group)
RCN2	0	2.23777e-10	1.45021e-10	0.053073	0	0.0533056	0.893621	CD8_Naive_Tcell	~ age + (1|sex) + (1|subjectid) + (1|timepoint) + (1|adjmfc.group) + (1|timepoint:adjmfc.group)
PSTPIP1	0	0.00941937	0.254272	0	0	0.0553805	0.680928	CD8_Naive_Tcell	~ age + (1|sex) + (1|subjectid) + (1|timepoint) + (1|adjmfc.group) + (1|timepoint:adjmfc.group)
TSPAN3	0	0	0	0	0.056414	0.15622	0.787366	CD8_Naive_Tcell	~ age + (1|sex) + (1|subjectid) + (1|timepoint) + (1|adjmfc.group) + (1|timepoint:adjmfc.group)
PEAK1	2.43846e-10	0	0.0631666	1.5657e-10	0	0.0600356	0.876798	CD8_Naive_Tcell	~ age + (1|sex) + (1|subjectid) + (1|timepoint) + (1|adjmfc.group) + (1|timepoint:adjmfc.group)
HMG20A	0	0	0.229739	0.0406257	3.78642e-10	0.03243	0.697206	CD8_Naive_Tcell	~ age + (1|sex) + (1|subjectid) + (1|timepoint) + (1|adjmfc.group) + (1|timepoint:adjmfc.group)
TBC1D2B	0	0	0.0395268	0	0	0.00521476	0.955258	CD8_Naive_Tcell	~ age + (1|sex) + (1|subjectid) + (1|timepoint) + (1|adjmfc.group) + (1|timepoint:adjmfc.group)
CIB2	0.00277679	0	0	0.00769972	0	0.0280101	0.961513	CD8_Naive_Tcell	~ age + (1|sex) + (1|subjectid) + (1|timepoint) + (1|adjmfc.group) + (1|timepoint:adjmfc.group)
IDH3A	0	0.160216	0.0191972	2.84607e-07	0.233586	0.0252845	0.561717	CD8_Naive_Tcell	~ age + (1|sex) + (1|subjectid) + (1|timepoint) + (1|adjmfc.group) + (1|timepoint:adjmfc.group)
DNAJA4	2.12512e-09	0	0	0	0.00840036	0.00192868	0.989671	CD8_Naive_Tcell	~ age + (1|sex) + (1|subjectid) + (1|timepoint) + (1|adjmfc.group) + (1|timepoint:adjmfc.group)
WDR61	2.13093e-08	4.89656e-09	0	0	0.00202447	0.155294	0.842681	CD8_Naive_Tcell	~ age + (1|sex) + (1|subjectid) + (1|timepoint) + (1|adjmfc.group) + (1|timepoint:adjmfc.group)
IREB2	0	1.44518e-10	0.339471	0	0	0.00127979	0.659249	CD8_Naive_Tcell	~ age + (1|sex) + (1|subjectid) + (1|timepoint) + (1|adjmfc.group) + (1|timepoint:adjmfc.group)
HYKK	6.45316e-10	0	0.117865	0	0.0524078	0.00131791	0.828409	CD8_Naive_Tcell	~ age + (1|sex) + (1|subjectid) + (1|timepoint) + (1|adjmfc.group) + (1|timepoint:adjmfc.group)
PSMA4	0	0.0866696	3.41285e-09	0.00049292	0.0498356	0.141049	0.721953	CD8_Naive_Tcell	~ age + (1|sex) + (1|subjectid) + (1|timepoint) + (1|adjmfc.group) + (1|timepoint:adjmfc.group)
MORF4L1	0.339284	0.0192053	0.290999	0.0410482	0	0.131948	0.177516	CD8_Naive_Tcell	~ age + (1|sex) + (1|subjectid) + (1|timepoint) + (1|adjmfc.group) + (1|timepoint:adjmfc.group)
CTSH	0.266491	0	0.174844	0	0	0.0869615	0.471703	CD8_Naive_Tcell	~ age + (1|sex) + (1|subjectid) + (1|timepoint) + (1|adjmfc.group) + (1|timepoint:adjmfc.group)
TMED3	0	0.0773604	0.0558764	0	0.0785685	0.22032	0.567874	CD8_Naive_Tcell	~ age + (1|sex) + (1|subjectid) + (1|timepoint) + (1|adjmfc.group) + (1|timepoint:adjmfc.group)
MTHFS	0.0973315	0.0142999	0.0964141	0	0.0474976	0.00751013	0.736947	CD8_Naive_Tcell	~ age + (1|sex) + (1|subjectid) + (1|timepoint) + (1|adjmfc.group) + (1|timepoint:adjmfc.group)
ST20	0	0	0.0109471	0	0.00656405	0.00853584	0.973953	CD8_Naive_Tcell	~ age + (1|sex) + (1|subjectid) + (1|timepoint) + (1|adjmfc.group) + (1|timepoint:adjmfc.group)
BCL2A1	2.8278e-10	0	0	0.027969	0.107577	0.0110486	0.853405	CD8_Naive_Tcell	~ age + (1|sex) + (1|subjectid) + (1|timepoint) + (1|adjmfc.group) + (1|timepoint:adjmfc.group)
ZFAND6	0	0	0.0185583	0	0	0.0229147	0.958527	CD8_Naive_Tcell	~ age + (1|sex) + (1|subjectid) + (1|timepoint) + (1|adjmfc.group) + (1|timepoint:adjmfc.group)
MESDC2	0	5.36427e-09	0.0572782	1.65758e-10	0.103858	0.0184551	0.820408	CD8_Naive_Tcell	~ age + (1|sex) + (1|subjectid) + (1|timepoint) + (1|adjmfc.group) + (1|timepoint:adjmfc.group)
MESDC1	0.0223573	0	0.279935	5.31367e-10	6.83802e-09	0.00627323	0.691435	CD8_Naive_Tcell	~ age + (1|sex) + (1|subjectid) + (1|timepoint) + (1|adjmfc.group) + (1|timepoint:adjmfc.group)
IL16	0.0860839	0.00842665	0.0869996	0	0.0799109	0.05736	0.681219	CD8_Naive_Tcell	~ age + (1|sex) + (1|subjectid) + (1|timepoint) + (1|adjmfc.group) + (1|timepoint:adjmfc.group)
CTD-2034I4.2	0	0.0910959	0.335144	0.0446158	0	0.0533759	0.475768	CD8_Naive_Tcell	~ age + (1|sex) + (1|subjectid) + (1|timepoint) + (1|adjmfc.group) + (1|timepoint:adjmfc.group)
RP11-499F3.2	0	0.0467585	0.326883	0	0	0.128361	0.497998	CD8_Naive_Tcell	~ age + (1|sex) + (1|subjectid) + (1|timepoint) + (1|adjmfc.group) + (1|timepoint:adjmfc.group)
EFTUD1	0	1.13859e-10	0	0	0.0566132	0.00742501	0.935962	CD8_Naive_Tcell	~ age + (1|sex) + (1|subjectid) + (1|timepoint) + (1|adjmfc.group) + (1|timepoint:adjmfc.group)
RPS17	0.32468	0.0280128	0.250845	7.99286e-11	0	0.0623581	0.334104	CD8_Naive_Tcell	~ age + (1|sex) + (1|subjectid) + (1|timepoint) + (1|adjmfc.group) + (1|timepoint:adjmfc.group)
RPS17L	0.607593	0	3.14889e-06	0	0	0.0331389	0.359265	CD8_Naive_Tcell	~ age + (1|sex) + (1|subjectid) + (1|timepoint) + (1|adjmfc.group) + (1|timepoint:adjmfc.group)
CPEB1	0	0	0	0	0	0.193184	0.806816	CD8_Naive_Tcell	~ age + (1|sex) + (1|subjectid) + (1|timepoint) + (1|adjmfc.group) + (1|timepoint:adjmfc.group)
RP11-752G15.6	2.78873e-08	0	0.114324	8.69195e-08	1.54606e-08	0.0498403	0.835835	CD8_Naive_Tcell	~ age + (1|sex) + (1|subjectid) + (1|timepoint) + (1|adjmfc.group) + (1|timepoint:adjmfc.group)
WHAMM	0	0.0519634	0.550259	0	0.0527491	0.0114368	0.333591	CD8_Naive_Tcell	~ age + (1|sex) + (1|subjectid) + (1|timepoint) + (1|adjmfc.group) + (1|timepoint:adjmfc.group)
FAM103A1	0.32125	0	0.00042071	2.33107e-08	0.0816062	0.0164916	0.580231	CD8_Naive_Tcell	~ age + (1|sex) + (1|subjectid) + (1|timepoint) + (1|adjmfc.group) + (1|timepoint:adjmfc.group)
C15orf40	0	0	0	0	0	0.00154399	0.998456	CD8_Naive_Tcell	~ age + (1|sex) + (1|subjectid) + (1|timepoint) + (1|adjmfc.group) + (1|timepoint:adjmfc.group)
BTBD1	0	0	0	0.0299904	0	0.2055	0.76451	CD8_Naive_Tcell	~ age + (1|sex) + (1|subjectid) + (1|timepoint) + (1|adjmfc.group) + (1|timepoint:adjmfc.group)
HDGFRP3	0	0	0.0530375	9.57522e-11	0	0.274468	0.672494	CD8_Naive_Tcell	~ age + (1|sex) + (1|subjectid) + (1|timepoint) + (1|adjmfc.group) + (1|timepoint:adjmfc.group)
GOLGA6L4	0	0	0.0670691	1.33319e-10	0.00487788	0.244205	0.683848	CD8_Naive_Tcell	~ age + (1|sex) + (1|subjectid) + (1|timepoint) + (1|adjmfc.group) + (1|timepoint:adjmfc.group)
ZSCAN2	2.26182e-10	0	0.114144	0	1.13545e-10	0.00324642	0.88261	CD8_Naive_Tcell	~ age + (1|sex) + (1|subjectid) + (1|timepoint) + (1|adjmfc.group) + (1|timepoint:adjmfc.group)
WDR73	0.112663	0	0.0678281	0	0	0.00366724	0.815841	CD8_Naive_Tcell	~ age + (1|sex) + (1|subjectid) + (1|timepoint) + (1|adjmfc.group) + (1|timepoint:adjmfc.group)
NMB	0	0	0	0	0	0.0850486	0.914951	CD8_Naive_Tcell	~ age + (1|sex) + (1|subjectid) + (1|timepoint) + (1|adjmfc.group) + (1|timepoint:adjmfc.group)
SEC11A	0	0	0.0690642	0	0	0.0040084	0.926927	CD8_Naive_Tcell	~ age + (1|sex) + (1|subjectid) + (1|timepoint) + (1|adjmfc.group) + (1|timepoint:adjmfc.group)
ZNF592	0	0	0	0	0	0.00478863	0.995211	CD8_Naive_Tcell	~ age + (1|sex) + (1|subjectid) + (1|timepoint) + (1|adjmfc.group) + (1|timepoint:adjmfc.group)
PDE8A	9.88461e-11	0	0	0.0390185	0	0.0461642	0.914817	CD8_Naive_Tcell	~ age + (1|sex) + (1|subjectid) + (1|timepoint) + (1|adjmfc.group) + (1|timepoint:adjmfc.group)
AKAP13	0.201833	0	0.0364717	0	4.10584e-10	0.00268057	0.759015	CD8_Naive_Tcell	~ age + (1|sex) + (1|subjectid) + (1|timepoint) + (1|adjmfc.group) + (1|timepoint:adjmfc.group)
MRPL46	0	0	0	0	0.0729981	9.0614e-05	0.926911	CD8_Naive_Tcell	~ age + (1|sex) + (1|subjectid) + (1|timepoint) + (1|adjmfc.group) + (1|timepoint:adjmfc.group)
MRPS11	2.63493e-10	0	0	7.45167e-10	0	0.00605852	0.993941	CD8_Naive_Tcell	~ age + (1|sex) + (1|subjectid) + (1|timepoint) + (1|adjmfc.group) + (1|timepoint:adjmfc.group)
AEN	0.00568983	0	0.0424682	0.00527055	0	0.00259967	0.943972	CD8_Naive_Tcell	~ age + (1|sex) + (1|subjectid) + (1|timepoint) + (1|adjmfc.group) + (1|timepoint:adjmfc.group)
ISG20	5.4002e-11	0	0.238383	0	0.0859554	0.153021	0.522641	CD8_Naive_Tcell	~ age + (1|sex) + (1|subjectid) + (1|timepoint) + (1|adjmfc.group) + (1|timepoint:adjmfc.group)
HAPLN3	0	0	0.195679	0.179058	0.0262911	0.014117	0.584855	CD8_Naive_Tcell	~ age + (1|sex) + (1|subjectid) + (1|timepoint) + (1|adjmfc.group) + (1|timepoint:adjmfc.group)
MFGE8	0.0763691	0	0.230172	0.0278065	0.0419988	0.09909	0.524564	CD8_Naive_Tcell	~ age + (1|sex) + (1|subjectid) + (1|timepoint) + (1|adjmfc.group) + (1|timepoint:adjmfc.group)
ABHD2	6.6207e-10	0	0	0	0	0.0802396	0.91976	CD8_Naive_Tcell	~ age + (1|sex) + (1|subjectid) + (1|timepoint) + (1|adjmfc.group) + (1|timepoint:adjmfc.group)
POLG	0.0355695	0	0.0200856	0	0	0.00588033	0.938465	CD8_Naive_Tcell	~ age + (1|sex) + (1|subjectid) + (1|timepoint) + (1|adjmfc.group) + (1|timepoint:adjmfc.group)
AP3S2	0	6.77402e-10	0.0563428	0	8.75422e-10	0.00832198	0.935335	CD8_Naive_Tcell	~ age + (1|sex) + (1|subjectid) + (1|timepoint) + (1|adjmfc.group) + (1|timepoint:adjmfc.group)
IDH2	0	0	0.075113	5.44394e-10	0	0.0144724	0.910415	CD8_Naive_Tcell	~ age + (1|sex) + (1|subjectid) + (1|timepoint) + (1|adjmfc.group) + (1|timepoint:adjmfc.group)
CIB1	0.203561	0.0353345	0.358215	0	0	0.00543559	0.397454	CD8_Naive_Tcell	~ age + (1|sex) + (1|subjectid) + (1|timepoint) + (1|adjmfc.group) + (1|timepoint:adjmfc.group)
IQGAP1	0	0	0.107128	0	0	0.0445712	0.848301	CD8_Naive_Tcell	~ age + (1|sex) + (1|subjectid) + (1|timepoint) + (1|adjmfc.group) + (1|timepoint:adjmfc.group)
CRTC3	0.146511	0.0324067	0.234445	5.37669e-11	0	0.0569277	0.52971	CD8_Naive_Tcell	~ age + (1|sex) + (1|subjectid) + (1|timepoint) + (1|adjmfc.group) + (1|timepoint:adjmfc.group)
BLM	0.00115038	0	0.0325615	0	1.17673e-09	0.0353795	0.930909	CD8_Naive_Tcell	~ age + (1|sex) + (1|subjectid) + (1|timepoint) + (1|adjmfc.group) + (1|timepoint:adjmfc.group)
FURIN	0	0	0	0	0	0.00195736	0.998043	CD8_Naive_Tcell	~ age + (1|sex) + (1|subjectid) + (1|timepoint) + (1|adjmfc.group) + (1|timepoint:adjmfc.group)
FES	0.113905	3.88625e-08	0.195924	1.50958e-09	0	0.00500394	0.685166	CD8_Naive_Tcell	~ age + (1|sex) + (1|subjectid) + (1|timepoint) + (1|adjmfc.group) + (1|timepoint:adjmfc.group)
MAN2A2	0	0	8.89284e-05	0	0	0.0158888	0.984022	CD8_Naive_Tcell	~ age + (1|sex) + (1|subjectid) + (1|timepoint) + (1|adjmfc.group) + (1|timepoint:adjmfc.group)
UNC45A	1.51347e-10	0	3.00192e-09	0	0.0352669	0.00111049	0.963623	CD8_Naive_Tcell	~ age + (1|sex) + (1|subjectid) + (1|timepoint) + (1|adjmfc.group) + (1|timepoint:adjmfc.group)
HDDC3	0.00642354	0	0.364507	0.0599895	0	0.0124273	0.556652	CD8_Naive_Tcell	~ age + (1|sex) + (1|subjectid) + (1|timepoint) + (1|adjmfc.group) + (1|timepoint:adjmfc.group)
RCCD1	0	0	0	0	0	0.0121203	0.98788	CD8_Naive_Tcell	~ age + (1|sex) + (1|subjectid) + (1|timepoint) + (1|adjmfc.group) + (1|timepoint:adjmfc.group)
VPS33B	0	0	0	0	0	0.0555592	0.944441	CD8_Naive_Tcell	~ age + (1|sex) + (1|subjectid) + (1|timepoint) + (1|adjmfc.group) + (1|timepoint:adjmfc.group)
AC068831.10	0	0.0258292	0.176921	0	1.58205e-10	0.0953638	0.701886	CD8_Naive_Tcell	~ age + (1|sex) + (1|subjectid) + (1|timepoint) + (1|adjmfc.group) + (1|timepoint:adjmfc.group)
SLCO3A1	0	6.14611e-09	0.137955	6.7746e-10	0	0.0151209	0.846924	CD8_Naive_Tcell	~ age + (1|sex) + (1|subjectid) + (1|timepoint) + (1|adjmfc.group) + (1|timepoint:adjmfc.group)
CHD2	1.40343e-10	0	0.0520929	0	0	0.00382837	0.944079	CD8_Naive_Tcell	~ age + (1|sex) + (1|subjectid) + (1|timepoint) + (1|adjmfc.group) + (1|timepoint:adjmfc.group)
MCTP2	0.0936644	6.6708e-08	0	0.0165857	0.0476854	0.0257152	0.816349	CD8_Naive_Tcell	~ age + (1|sex) + (1|subjectid) + (1|timepoint) + (1|adjmfc.group) + (1|timepoint:adjmfc.group)
RP11-4F5.2	0	0	0	0.0368144	0	0.098525	0.864661	CD8_Naive_Tcell	~ age + (1|sex) + (1|subjectid) + (1|timepoint) + (1|adjmfc.group) + (1|timepoint:adjmfc.group)
IGF1R	2.48492e-08	2.60088e-09	0.157717	0	0	0.0032355	0.839048	CD8_Naive_Tcell	~ age + (1|sex) + (1|subjectid) + (1|timepoint) + (1|adjmfc.group) + (1|timepoint:adjmfc.group)
LRRC28	0	0	0	0	0	0.00156877	0.998431	CD8_Naive_Tcell	~ age + (1|sex) + (1|subjectid) + (1|timepoint) + (1|adjmfc.group) + (1|timepoint:adjmfc.group)
MEF2A	0	0	0	0	0	0.00420411	0.995796	CD8_Naive_Tcell	~ age + (1|sex) + (1|subjectid) + (1|timepoint) + (1|adjmfc.group) + (1|timepoint:adjmfc.group)
LYSMD4	2.44801e-10	3.62516e-09	0.210644	0	0.00949266	0.00760393	0.772259	CD8_Naive_Tcell	~ age + (1|sex) + (1|subjectid) + (1|timepoint) + (1|adjmfc.group) + (1|timepoint:adjmfc.group)
RP11-526I2.5	0.317709	0	0.191605	0.000465002	1.26823e-10	0.00639759	0.483823	CD8_Naive_Tcell	~ age + (1|sex) + (1|subjectid) + (1|timepoint) + (1|adjmfc.group) + (1|timepoint:adjmfc.group)
LINS	6.8418e-10	0	0	9.14265e-10	0.106103	0.109338	0.784559	CD8_Naive_Tcell	~ age + (1|sex) + (1|subjectid) + (1|timepoint) + (1|adjmfc.group) + (1|timepoint:adjmfc.group)
ASB7	0	0	0	0	0	0.0168178	0.983182	CD8_Naive_Tcell	~ age + (1|sex) + (1|subjectid) + (1|timepoint) + (1|adjmfc.group) + (1|timepoint:adjmfc.group)
CHSY1	7.95414e-10	0.0421845	0.102547	0	0	0.0113993	0.843869	CD8_Naive_Tcell	~ age + (1|sex) + (1|subjectid) + (1|timepoint) + (1|adjmfc.group) + (1|timepoint:adjmfc.group)
VIMP	6.09621e-10	1.04065e-10	0.280583	0	0.045146	0.166134	0.508137	CD8_Naive_Tcell	~ age + (1|sex) + (1|subjectid) + (1|timepoint) + (1|adjmfc.group) + (1|timepoint:adjmfc.group)
SNRPA1	2.08771e-10	0	0.0594566	0	0.0379138	0.0151049	0.887525	CD8_Naive_Tcell	~ age + (1|sex) + (1|subjectid) + (1|timepoint) + (1|adjmfc.group) + (1|timepoint:adjmfc.group)
TM2D3	0.0262293	8.69817e-11	0.0659402	0	0.0591795	0.114768	0.733883	CD8_Naive_Tcell	~ age + (1|sex) + (1|subjectid) + (1|timepoint) + (1|adjmfc.group) + (1|timepoint:adjmfc.group)
TARSL2	0.217871	1.15457e-09	0.121555	0	0	0.00233948	0.658234	CD8_Naive_Tcell	~ age + (1|sex) + (1|subjectid) + (1|timepoint) + (1|adjmfc.group) + (1|timepoint:adjmfc.group)
RP11-89K11.1	0	0.0143486	0.0618791	0	0	0.0361243	0.887648	CD8_Naive_Tcell	~ age + (1|sex) + (1|subjectid) + (1|timepoint) + (1|adjmfc.group) + (1|timepoint:adjmfc.group)
WASH4P	0.021771	3.55499e-08	0.447713	0	0	0.0940772	0.436439	CD8_Naive_Tcell	~ age + (1|sex) + (1|subjectid) + (1|timepoint) + (1|adjmfc.group) + (1|timepoint:adjmfc.group)
POLR3K	0.032332	1.66437e-10	0.343963	1.23888e-08	0.0290701	3.86433e-05	0.594596	CD8_Naive_Tcell	~ age + (1|sex) + (1|subjectid) + (1|timepoint) + (1|adjmfc.group) + (1|timepoint:adjmfc.group)
SNRNP25	0	0	0	0	0.0203045	6.42752e-06	0.979689	CD8_Naive_Tcell	~ age + (1|sex) + (1|subjectid) + (1|timepoint) + (1|adjmfc.group) + (1|timepoint:adjmfc.group)
MPG	0	0	0	0.0380874	0.00615638	0.0351888	0.920567	CD8_Naive_Tcell	~ age + (1|sex) + (1|subjectid) + (1|timepoint) + (1|adjmfc.group) + (1|timepoint:adjmfc.group)
NPRL3	0	0	0	0.0855195	0	0.0452311	0.869249	CD8_Naive_Tcell	~ age + (1|sex) + (1|subjectid) + (1|timepoint) + (1|adjmfc.group) + (1|timepoint:adjmfc.group)
HBA2	0.187477	0	0.347327	0.0180886	0.0414774	0.00220284	0.403428	CD8_Naive_Tcell	~ age + (1|sex) + (1|subjectid) + (1|timepoint) + (1|adjmfc.group) + (1|timepoint:adjmfc.group)
HBA1	0.220058	0	0.273034	0.0628952	0	0.00117869	0.442834	CD8_Naive_Tcell	~ age + (1|sex) + (1|subjectid) + (1|timepoint) + (1|adjmfc.group) + (1|timepoint:adjmfc.group)
LUC7L	0	0	0	0	0	0.0673479	0.932652	CD8_Naive_Tcell	~ age + (1|sex) + (1|subjectid) + (1|timepoint) + (1|adjmfc.group) + (1|timepoint:adjmfc.group)
ITFG3	0	0	0	0	0	0.0312758	0.968724	CD8_Naive_Tcell	~ age + (1|sex) + (1|subjectid) + (1|timepoint) + (1|adjmfc.group) + (1|timepoint:adjmfc.group)
AXIN1	0	0	0	0.0488686	2.09823e-09	0.000241291	0.95089	CD8_Naive_Tcell	~ age + (1|sex) + (1|subjectid) + (1|timepoint) + (1|adjmfc.group) + (1|timepoint:adjmfc.group)
MRPL28	0	0	0.0425116	0	0	0.0849883	0.8725	CD8_Naive_Tcell	~ age + (1|sex) + (1|subjectid) + (1|timepoint) + (1|adjmfc.group) + (1|timepoint:adjmfc.group)
TMEM8A	0	0	0.394086	0	0.161653	0.112101	0.33216	CD8_Naive_Tcell	~ age + (1|sex) + (1|subjectid) + (1|timepoint) + (1|adjmfc.group) + (1|timepoint:adjmfc.group)
NME4	0.0483066	3.12662e-07	0.227689	0.0476808	2.024e-10	0.0467534	0.62957	CD8_Naive_Tcell	~ age + (1|sex) + (1|subjectid) + (1|timepoint) + (1|adjmfc.group) + (1|timepoint:adjmfc.group)
DECR2	4.04405e-10	0.0221682	0	0	0.0478181	0.0592408	0.870773	CD8_Naive_Tcell	~ age + (1|sex) + (1|subjectid) + (1|timepoint) + (1|adjmfc.group) + (1|timepoint:adjmfc.group)
CAPN15	3.05964e-09	0	0.185217	0	0	0.0491522	0.765631	CD8_Naive_Tcell	~ age + (1|sex) + (1|subjectid) + (1|timepoint) + (1|adjmfc.group) + (1|timepoint:adjmfc.group)
PIGQ	9.30713e-11	0.0549719	0	0.0670001	0	0.00587595	0.872152	CD8_Naive_Tcell	~ age + (1|sex) + (1|subjectid) + (1|timepoint) + (1|adjmfc.group) + (1|timepoint:adjmfc.group)
C16orf13	0.0798986	2.79953e-08	0.148606	0	0.014312	0.032261	0.724923	CD8_Naive_Tcell	~ age + (1|sex) + (1|subjectid) + (1|timepoint) + (1|adjmfc.group) + (1|timepoint:adjmfc.group)
FAM195A	0.0503464	0	0.0461025	2.38043e-10	0	0.100192	0.80336	CD8_Naive_Tcell	~ age + (1|sex) + (1|subjectid) + (1|timepoint) + (1|adjmfc.group) + (1|timepoint:adjmfc.group)
RHOT2	0	0	0	0	0	0.00632749	0.993673	CD8_Naive_Tcell	~ age + (1|sex) + (1|subjectid) + (1|timepoint) + (1|adjmfc.group) + (1|timepoint:adjmfc.group)
STUB1	0	0	0	0	0	0.019456	0.980544	CD8_Naive_Tcell	~ age + (1|sex) + (1|subjectid) + (1|timepoint) + (1|adjmfc.group) + (1|timepoint:adjmfc.group)
JMJD8	0.0340915	3.18447e-10	9.54151e-10	0.0496933	0	0.0285152	0.8877	CD8_Naive_Tcell	~ age + (1|sex) + (1|subjectid) + (1|timepoint) + (1|adjmfc.group) + (1|timepoint:adjmfc.group)
WDR24	0	0	0	0.0504825	0.0447769	0.00859924	0.896141	CD8_Naive_Tcell	~ age + (1|sex) + (1|subjectid) + (1|timepoint) + (1|adjmfc.group) + (1|timepoint:adjmfc.group)
FBXL16	0	0	9.22572e-10	7.34467e-10	0.00752491	0.00318731	0.989288	CD8_Naive_Tcell	~ age + (1|sex) + (1|subjectid) + (1|timepoint) + (1|adjmfc.group) + (1|timepoint:adjmfc.group)
METRN	0	1.21054e-09	0.0894252	0	0	0.0429075	0.867667	CD8_Naive_Tcell	~ age + (1|sex) + (1|subjectid) + (1|timepoint) + (1|adjmfc.group) + (1|timepoint:adjmfc.group)
FAM173A	0	0	0	0.0204162	0	0.0434356	0.936148	CD8_Naive_Tcell	~ age + (1|sex) + (1|subjectid) + (1|timepoint) + (1|adjmfc.group) + (1|timepoint:adjmfc.group)
HAGHL	0	0	0	0	0	0.0183733	0.981627	CD8_Naive_Tcell	~ age + (1|sex) + (1|subjectid) + (1|timepoint) + (1|adjmfc.group) + (1|timepoint:adjmfc.group)
NARFL	0	0	0	0	0	0.0681309	0.931869	CD8_Naive_Tcell	~ age + (1|sex) + (1|subjectid) + (1|timepoint) + (1|adjmfc.group) + (1|timepoint:adjmfc.group)
RPUSD1	0	0	0	0.0310067	0	0.00973332	0.95926	CD8_Naive_Tcell	~ age + (1|sex) + (1|subjectid) + (1|timepoint) + (1|adjmfc.group) + (1|timepoint:adjmfc.group)
CHTF18	0	0	0.343697	0	0.0298193	0.0239481	0.602536	CD8_Naive_Tcell	~ age + (1|sex) + (1|subjectid) + (1|timepoint) + (1|adjmfc.group) + (1|timepoint:adjmfc.group)
LMF1	0	0	0	0	0.0478955	0.0671171	0.884987	CD8_Naive_Tcell	~ age + (1|sex) + (1|subjectid) + (1|timepoint) + (1|adjmfc.group) + (1|timepoint:adjmfc.group)
RP11-161M6.2	8.85142e-11	2.01016e-09	0	0	0.0155437	0.171131	0.813325	CD8_Naive_Tcell	~ age + (1|sex) + (1|subjectid) + (1|timepoint) + (1|adjmfc.group) + (1|timepoint:adjmfc.group)
RP11-161M6.3	2.98116e-10	0	0.091708	2.43409e-10	5.44834e-09	0.00931576	0.898976	CD8_Naive_Tcell	~ age + (1|sex) + (1|subjectid) + (1|timepoint) + (1|adjmfc.group) + (1|timepoint:adjmfc.group)
UBE2I	0.0411029	0	0.00839324	0.0485396	4.97667e-09	0.0185854	0.883379	CD8_Naive_Tcell	~ age + (1|sex) + (1|subjectid) + (1|timepoint) + (1|adjmfc.group) + (1|timepoint:adjmfc.group)
LA16c-358B7.3	0.0243619	0	0	0.00185968	0	0.01073	0.963048	CD8_Naive_Tcell	~ age + (1|sex) + (1|subjectid) + (1|timepoint) + (1|adjmfc.group) + (1|timepoint:adjmfc.group)
TSR3	1.92858e-10	0	0.207408	1.9107e-09	0	0.0454309	0.747161	CD8_Naive_Tcell	~ age + (1|sex) + (1|subjectid) + (1|timepoint) + (1|adjmfc.group) + (1|timepoint:adjmfc.group)
GNPTG	0	0	0	0	0	0.00566652	0.994333	CD8_Naive_Tcell	~ age + (1|sex) + (1|subjectid) + (1|timepoint) + (1|adjmfc.group) + (1|timepoint:adjmfc.group)
UNKL	0.0408366	0	0.230694	6.03921e-10	0	0.00572814	0.722741	CD8_Naive_Tcell	~ age + (1|sex) + (1|subjectid) + (1|timepoint) + (1|adjmfc.group) + (1|timepoint:adjmfc.group)
C16orf91	0.0572268	0	0	0.00368958	0	0.0312788	0.907805	CD8_Naive_Tcell	~ age + (1|sex) + (1|subjectid) + (1|timepoint) + (1|adjmfc.group) + (1|timepoint:adjmfc.group)
CLCN7	0	0	0.1034	0	0	0.0626964	0.833903	CD8_Naive_Tcell	~ age + (1|sex) + (1|subjectid) + (1|timepoint) + (1|adjmfc.group) + (1|timepoint:adjmfc.group)
TELO2	0	0	0	0	0	0.00788059	0.992119	CD8_Naive_Tcell	~ age + (1|sex) + (1|subjectid) + (1|timepoint) + (1|adjmfc.group) + (1|timepoint:adjmfc.group)
IFT140	0	0	0	0	0	0.00458794	0.995412	CD8_Naive_Tcell	~ age + (1|sex) + (1|subjectid) + (1|timepoint) + (1|adjmfc.group) + (1|timepoint:adjmfc.group)
TMEM204	0.0147517	0	0.281479	0	0	0.0385785	0.665191	CD8_Naive_Tcell	~ age + (1|sex) + (1|subjectid) + (1|timepoint) + (1|adjmfc.group) + (1|timepoint:adjmfc.group)
LA16c-431H6.6	0.0980773	0	0	0.116711	0	0.000881726	0.78433	CD8_Naive_Tcell	~ age + (1|sex) + (1|subjectid) + (1|timepoint) + (1|adjmfc.group) + (1|timepoint:adjmfc.group)
HN1L	0.11989	1.96368e-09	0.138565	1.93032e-10	0	3.77192e-05	0.741507	CD8_Naive_Tcell	~ age + (1|sex) + (1|subjectid) + (1|timepoint) + (1|adjmfc.group) + (1|timepoint:adjmfc.group)
MAPK8IP3	0	0	0	0	0	0.00954892	0.990451	CD8_Naive_Tcell	~ age + (1|sex) + (1|subjectid) + (1|timepoint) + (1|adjmfc.group) + (1|timepoint:adjmfc.group)
NME3	0.0235228	0	0	1.58215e-08	0	0.071813	0.904664	CD8_Naive_Tcell	~ age + (1|sex) + (1|subjectid) + (1|timepoint) + (1|adjmfc.group) + (1|timepoint:adjmfc.group)
MRPS34	0	0.0205409	0.054685	0.0509448	6.16813e-08	0.000713953	0.873115	CD8_Naive_Tcell	~ age + (1|sex) + (1|subjectid) + (1|timepoint) + (1|adjmfc.group) + (1|timepoint:adjmfc.group)
EME2	0	0	0.144577	0.0502872	0	0.0234347	0.781702	CD8_Naive_Tcell	~ age + (1|sex) + (1|subjectid) + (1|timepoint) + (1|adjmfc.group) + (1|timepoint:adjmfc.group)
SPSB3	0.0228257	0	0.476473	0.0451057	9.62186e-10	0.0465217	0.409073	CD8_Naive_Tcell	~ age + (1|sex) + (1|subjectid) + (1|timepoint) + (1|adjmfc.group) + (1|timepoint:adjmfc.group)
NUBP2	0.0024868	0	0	0.0060432	0	0.0524762	0.938994	CD8_Naive_Tcell	~ age + (1|sex) + (1|subjectid) + (1|timepoint) + (1|adjmfc.group) + (1|timepoint:adjmfc.group)
HAGH	0.0674599	0	0.453005	0	0.0674821	0.106199	0.305853	CD8_Naive_Tcell	~ age + (1|sex) + (1|subjectid) + (1|timepoint) + (1|adjmfc.group) + (1|timepoint:adjmfc.group)
FAHD1	0.0266045	0.0190932	0	0	0.202717	0.219293	0.532292	CD8_Naive_Tcell	~ age + (1|sex) + (1|subjectid) + (1|timepoint) + (1|adjmfc.group) + (1|timepoint:adjmfc.group)
MSRB1	0.0694442	0.0711785	0.0498536	0	0	0.0230055	0.786518	CD8_Naive_Tcell	~ age + (1|sex) + (1|subjectid) + (1|timepoint) + (1|adjmfc.group) + (1|timepoint:adjmfc.group)
NDUFB10	0.245868	0	0	0.00867284	9.65789e-10	0.00225356	0.743206	CD8_Naive_Tcell	~ age + (1|sex) + (1|subjectid) + (1|timepoint) + (1|adjmfc.group) + (1|timepoint:adjmfc.group)
RPS2	0.00949632	0	0.565306	0.011534	2.12082e-09	0.246735	0.166929	CD8_Naive_Tcell	~ age + (1|sex) + (1|subjectid) + (1|timepoint) + (1|adjmfc.group) + (1|timepoint:adjmfc.group)
SNHG9	0.61005	0	0	0.0204991	0.0105108	0.00835362	0.350587	CD8_Naive_Tcell	~ age + (1|sex) + (1|subjectid) + (1|timepoint) + (1|adjmfc.group) + (1|timepoint:adjmfc.group)
TBL3	0	0	0	0	0	7.73312e-05	0.999923	CD8_Naive_Tcell	~ age + (1|sex) + (1|subjectid) + (1|timepoint) + (1|adjmfc.group) + (1|timepoint:adjmfc.group)
GFER	0.0122706	1.49685e-08	0	0	0.0477936	0.000567964	0.939368	CD8_Naive_Tcell	~ age + (1|sex) + (1|subjectid) + (1|timepoint) + (1|adjmfc.group) + (1|timepoint:adjmfc.group)
ZNF598	0.0281342	0	0.0232512	1.10751e-07	0.0188482	0.208647	0.721119	CD8_Naive_Tcell	~ age + (1|sex) + (1|subjectid) + (1|timepoint) + (1|adjmfc.group) + (1|timepoint:adjmfc.group)
NTHL1	0	0	0	0.0980555	0	0.00455404	0.89739	CD8_Naive_Tcell	~ age + (1|sex) + (1|subjectid) + (1|timepoint) + (1|adjmfc.group) + (1|timepoint:adjmfc.group)
TSC2	0.0465325	1.00886e-10	0	0	0	0.00483271	0.948635	CD8_Naive_Tcell	~ age + (1|sex) + (1|subjectid) + (1|timepoint) + (1|adjmfc.group) + (1|timepoint:adjmfc.group)
PKD1	2.19968e-10	0.0075778	0	2.69534e-10	0.0288811	0.000436319	0.963105	CD8_Naive_Tcell	~ age + (1|sex) + (1|subjectid) + (1|timepoint) + (1|adjmfc.group) + (1|timepoint:adjmfc.group)
RP11-304L19.5	0.161936	1.1031e-10	0.135709	1.24257e-10	0	0.127816	0.574539	CD8_Naive_Tcell	~ age + (1|sex) + (1|subjectid) + (1|timepoint) + (1|adjmfc.group) + (1|timepoint:adjmfc.group)
TRAF7	0	0.0118974	0.0519511	0	0	0.0364818	0.89967	CD8_Naive_Tcell	~ age + (1|sex) + (1|subjectid) + (1|timepoint) + (1|adjmfc.group) + (1|timepoint:adjmfc.group)
MLST8	0	0	0	0	0	0.0199	0.9801	CD8_Naive_Tcell	~ age + (1|sex) + (1|subjectid) + (1|timepoint) + (1|adjmfc.group) + (1|timepoint:adjmfc.group)
BRICD5	0.0443216	0	0.0657118	0	0	0.0679549	0.822012	CD8_Naive_Tcell	~ age + (1|sex) + (1|subjectid) + (1|timepoint) + (1|adjmfc.group) + (1|timepoint:adjmfc.group)
PGP	0	0	0.188183	0	0	0.251634	0.560183	CD8_Naive_Tcell	~ age + (1|sex) + (1|subjectid) + (1|timepoint) + (1|adjmfc.group) + (1|timepoint:adjmfc.group)
E4F1	4.02854e-09	0.018895	0	0	1.14793e-09	0.101905	0.8792	CD8_Naive_Tcell	~ age + (1|sex) + (1|subjectid) + (1|timepoint) + (1|adjmfc.group) + (1|timepoint:adjmfc.group)
ECI1	0.0633254	0	0	0	0.0432854	0.0048199	0.888569	CD8_Naive_Tcell	~ age + (1|sex) + (1|subjectid) + (1|timepoint) + (1|adjmfc.group) + (1|timepoint:adjmfc.group)
RNPS1	0	3.04698e-09	0.459422	0	0.141593	0.00253624	0.396449	CD8_Naive_Tcell	~ age + (1|sex) + (1|subjectid) + (1|timepoint) + (1|adjmfc.group) + (1|timepoint:adjmfc.group)
MIR940	3.01056e-09	0.0162789	0	0.0372343	8.70408e-09	0.0785542	0.867933	CD8_Naive_Tcell	~ age + (1|sex) + (1|subjectid) + (1|timepoint) + (1|adjmfc.group) + (1|timepoint:adjmfc.group)
CCNF	9.9905e-11	3.02668e-10	0.0210825	0	0	0.230717	0.7482	CD8_Naive_Tcell	~ age + (1|sex) + (1|subjectid) + (1|timepoint) + (1|adjmfc.group) + (1|timepoint:adjmfc.group)
TBC1D24	0.0747476	0	0.0738626	1.09207e-08	0	0.000618542	0.850771	CD8_Naive_Tcell	~ age + (1|sex) + (1|subjectid) + (1|timepoint) + (1|adjmfc.group) + (1|timepoint:adjmfc.group)
AMDHD2	0	5.33775e-10	0.138828	0.0407719	0	0.00152712	0.818873	CD8_Naive_Tcell	~ age + (1|sex) + (1|subjectid) + (1|timepoint) + (1|adjmfc.group) + (1|timepoint:adjmfc.group)
PDPK1	1.26081e-09	9.25099e-07	0.0736251	0.0210774	3.12457e-09	0.110017	0.795279	CD8_Naive_Tcell	~ age + (1|sex) + (1|subjectid) + (1|timepoint) + (1|adjmfc.group) + (1|timepoint:adjmfc.group)
KCTD5	0	0	0	0.0531864	0	0.0659098	0.880904	CD8_Naive_Tcell	~ age + (1|sex) + (1|subjectid) + (1|timepoint) + (1|adjmfc.group) + (1|timepoint:adjmfc.group)
SRRM2-AS1	0	0	0	0	0	0.0120036	0.987996	CD8_Naive_Tcell	~ age + (1|sex) + (1|subjectid) + (1|timepoint) + (1|adjmfc.group) + (1|timepoint:adjmfc.group)
SRRM2	0.136484	2.97284e-09	0.0369237	0.0603578	0	6.16293e-05	0.766172	CD8_Naive_Tcell	~ age + (1|sex) + (1|subjectid) + (1|timepoint) + (1|adjmfc.group) + (1|timepoint:adjmfc.group)
TCEB2	0.691493	0	1.8697e-09	0.0111571	0	0.000118205	0.297232	CD8_Naive_Tcell	~ age + (1|sex) + (1|subjectid) + (1|timepoint) + (1|adjmfc.group) + (1|timepoint:adjmfc.group)
PRSS21	0.01259	0	0.576459	0	0	0.00956593	0.401385	CD8_Naive_Tcell	~ age + (1|sex) + (1|subjectid) + (1|timepoint) + (1|adjmfc.group) + (1|timepoint:adjmfc.group)
FLYWCH2	0.0426885	0.013404	0	1.62436e-09	0	0.0264015	0.917506	CD8_Naive_Tcell	~ age + (1|sex) + (1|subjectid) + (1|timepoint) + (1|adjmfc.group) + (1|timepoint:adjmfc.group)
FLYWCH1	0	0.0114741	0.0222105	0.0224448	0	0.0476374	0.896233	CD8_Naive_Tcell	~ age + (1|sex) + (1|subjectid) + (1|timepoint) + (1|adjmfc.group) + (1|timepoint:adjmfc.group)
HCFC1R1	0.0590706	1.33132e-09	1.4543e-07	9.9816e-10	0	0.03495	0.905979	CD8_Naive_Tcell	~ age + (1|sex) + (1|subjectid) + (1|timepoint) + (1|adjmfc.group) + (1|timepoint:adjmfc.group)
THOC6	0	0.0149696	1.42428e-14	0	0	0.0645312	0.920499	CD8_Naive_Tcell	~ age + (1|sex) + (1|subjectid) + (1|timepoint) + (1|adjmfc.group) + (1|timepoint:adjmfc.group)
MMP25	1.23433e-06	0.00525392	0.232367	6.55154e-09	0.181772	0.102732	0.477873	CD8_Naive_Tcell	~ age + (1|sex) + (1|subjectid) + (1|timepoint) + (1|adjmfc.group) + (1|timepoint:adjmfc.group)
RP11-473M20.7	0	0	0.0871505	0	0	0.148178	0.764672	CD8_Naive_Tcell	~ age + (1|sex) + (1|subjectid) + (1|timepoint) + (1|adjmfc.group) + (1|timepoint:adjmfc.group)
IL32	0	4.45764e-11	0.615742	0.0361153	0	0.147227	0.200915	CD8_Naive_Tcell	~ age + (1|sex) + (1|subjectid) + (1|timepoint) + (1|adjmfc.group) + (1|timepoint:adjmfc.group)
RP11-473M20.14	0	0.0222826	0	0.0256308	0	0.029648	0.922439	CD8_Naive_Tcell	~ age + (1|sex) + (1|subjectid) + (1|timepoint) + (1|adjmfc.group) + (1|timepoint:adjmfc.group)
RP11-473M20.16	8.87425e-11	0.00811567	0.0326076	5.13595e-07	0.131209	0.0125366	0.815531	CD8_Naive_Tcell	~ age + (1|sex) + (1|subjectid) + (1|timepoint) + (1|adjmfc.group) + (1|timepoint:adjmfc.group)
ZNF200	0.00782021	0	0.182479	2.39436e-10	0	0.0187472	0.790953	CD8_Naive_Tcell	~ age + (1|sex) + (1|subjectid) + (1|timepoint) + (1|adjmfc.group) + (1|timepoint:adjmfc.group)
ZNF263	0	0	0.0791332	0	0	0.00738112	0.913486	CD8_Naive_Tcell	~ age + (1|sex) + (1|subjectid) + (1|timepoint) + (1|adjmfc.group) + (1|timepoint:adjmfc.group)
ZNF75A	0	9.77451e-10	0.0767593	0	0	0.00220972	0.921031	CD8_Naive_Tcell	~ age + (1|sex) + (1|subjectid) + (1|timepoint) + (1|adjmfc.group) + (1|timepoint:adjmfc.group)
NAA60	0	0.0236	0	0	0.00407662	0.0219632	0.95036	CD8_Naive_Tcell	~ age + (1|sex) + (1|subjectid) + (1|timepoint) + (1|adjmfc.group) + (1|timepoint:adjmfc.group)
ZSCAN32	0	8.85362e-10	0	0	0.0566311	0.026701	0.916668	CD8_Naive_Tcell	~ age + (1|sex) + (1|subjectid) + (1|timepoint) + (1|adjmfc.group) + (1|timepoint:adjmfc.group)
ZNF174	0	0	1.82664e-10	0.0139433	0	0.0061833	0.979873	CD8_Naive_Tcell	~ age + (1|sex) + (1|subjectid) + (1|timepoint) + (1|adjmfc.group) + (1|timepoint:adjmfc.group)
NAA60.1	0	0	0	0	0	0.00157397	0.998426	CD8_Naive_Tcell	~ age + (1|sex) + (1|subjectid) + (1|timepoint) + (1|adjmfc.group) + (1|timepoint:adjmfc.group)
CLUAP1	0.158499	0	0.0871475	0.0255041	0.0221817	0.0415611	0.665107	CD8_Naive_Tcell	~ age + (1|sex) + (1|subjectid) + (1|timepoint) + (1|adjmfc.group) + (1|timepoint:adjmfc.group)
DNASE1	0.173977	0	0.205665	0	0	0.00347596	0.616883	CD8_Naive_Tcell	~ age + (1|sex) + (1|subjectid) + (1|timepoint) + (1|adjmfc.group) + (1|timepoint:adjmfc.group)
TRAP1	0	0	0.0268249	0	0	0.0238353	0.94934	CD8_Naive_Tcell	~ age + (1|sex) + (1|subjectid) + (1|timepoint) + (1|adjmfc.group) + (1|timepoint:adjmfc.group)
CREBBP	0	0	0.0473263	2.78825e-10	9.82647e-10	0.0017438	0.95093	CD8_Naive_Tcell	~ age + (1|sex) + (1|subjectid) + (1|timepoint) + (1|adjmfc.group) + (1|timepoint:adjmfc.group)
ADCY9	0.0805364	0	0	0	0	0.14227	0.777194	CD8_Naive_Tcell	~ age + (1|sex) + (1|subjectid) + (1|timepoint) + (1|adjmfc.group) + (1|timepoint:adjmfc.group)
RP11-95P2.1	0	0	0	0	0	0.000579072	0.999421	CD8_Naive_Tcell	~ age + (1|sex) + (1|subjectid) + (1|timepoint) + (1|adjmfc.group) + (1|timepoint:adjmfc.group)
TFAP4	0	0	0.178679	2.41115e-10	0.0115751	0.000665261	0.809081	CD8_Naive_Tcell	~ age + (1|sex) + (1|subjectid) + (1|timepoint) + (1|adjmfc.group) + (1|timepoint:adjmfc.group)
PAM16	0.111931	0	0.552053	0	0	0.00337315	0.332643	CD8_Naive_Tcell	~ age + (1|sex) + (1|subjectid) + (1|timepoint) + (1|adjmfc.group) + (1|timepoint:adjmfc.group)
CORO7	0	0	0.241747	0	0	0.0149389	0.743314	CD8_Naive_Tcell	~ age + (1|sex) + (1|subjectid) + (1|timepoint) + (1|adjmfc.group) + (1|timepoint:adjmfc.group)
DNAJA3	1.28664e-09	1.46405e-09	0.352901	6.69703e-10	0.0305492	0.226949	0.389601	CD8_Naive_Tcell	~ age + (1|sex) + (1|subjectid) + (1|timepoint) + (1|adjmfc.group) + (1|timepoint:adjmfc.group)
NMRAL1	3.04076e-10	3.10865e-10	0.124784	0	0	0.0128847	0.862332	CD8_Naive_Tcell	~ age + (1|sex) + (1|subjectid) + (1|timepoint) + (1|adjmfc.group) + (1|timepoint:adjmfc.group)
HMOX2	0	9.1265e-11	0	0	0.104567	0.00010455	0.895329	CD8_Naive_Tcell	~ age + (1|sex) + (1|subjectid) + (1|timepoint) + (1|adjmfc.group) + (1|timepoint:adjmfc.group)
CDIP1	0	4.17754e-10	1.75251e-09	0.0715343	0	0.00735144	0.921114	CD8_Naive_Tcell	~ age + (1|sex) + (1|subjectid) + (1|timepoint) + (1|adjmfc.group) + (1|timepoint:adjmfc.group)
UBALD1	0	0	0	0	0	0.00122296	0.998777	CD8_Naive_Tcell	~ age + (1|sex) + (1|subjectid) + (1|timepoint) + (1|adjmfc.group) + (1|timepoint:adjmfc.group)
MGRN1	0.0810839	0	0	2.39446e-10	0	0.0502502	0.868666	CD8_Naive_Tcell	~ age + (1|sex) + (1|subjectid) + (1|timepoint) + (1|adjmfc.group) + (1|timepoint:adjmfc.group)
NUDT16L1	0	0.0454949	0.0301173	0	0	0.0587019	0.865686	CD8_Naive_Tcell	~ age + (1|sex) + (1|subjectid) + (1|timepoint) + (1|adjmfc.group) + (1|timepoint:adjmfc.group)
ANKS3	4.13753e-10	1.87279e-07	0.293744	0	0.0711082	0.0202117	0.614936	CD8_Naive_Tcell	~ age + (1|sex) + (1|subjectid) + (1|timepoint) + (1|adjmfc.group) + (1|timepoint:adjmfc.group)
ZNF500	0	0	0.120326	0	0.130201	0.0185406	0.730932	CD8_Naive_Tcell	~ age + (1|sex) + (1|subjectid) + (1|timepoint) + (1|adjmfc.group) + (1|timepoint:adjmfc.group)
ROGDI	0	0	0.2433	0.043224	0	0.0432407	0.670235	CD8_Naive_Tcell	~ age + (1|sex) + (1|subjectid) + (1|timepoint) + (1|adjmfc.group) + (1|timepoint:adjmfc.group)
GLYR1	0	8.50804e-09	0.0627856	3.26757e-09	0.0980545	0.00613202	0.833028	CD8_Naive_Tcell	~ age + (1|sex) + (1|subjectid) + (1|timepoint) + (1|adjmfc.group) + (1|timepoint:adjmfc.group)
UBN1	1.64845e-09	0.0953731	0.404644	0.00476476	0	0.0357586	0.459459	CD8_Naive_Tcell	~ age + (1|sex) + (1|subjectid) + (1|timepoint) + (1|adjmfc.group) + (1|timepoint:adjmfc.group)
NAGPA	0	0	0	0	0	0.0118906	0.988109	CD8_Naive_Tcell	~ age + (1|sex) + (1|subjectid) + (1|timepoint) + (1|adjmfc.group) + (1|timepoint:adjmfc.group)
ALG1	0	0	0.249917	0	0	0.000450668	0.749633	CD8_Naive_Tcell	~ age + (1|sex) + (1|subjectid) + (1|timepoint) + (1|adjmfc.group) + (1|timepoint:adjmfc.group)
FAM86A	1.54603e-10	0	0	0	0.0314292	1.8427e-06	0.968569	CD8_Naive_Tcell	~ age + (1|sex) + (1|subjectid) + (1|timepoint) + (1|adjmfc.group) + (1|timepoint:adjmfc.group)
METTL22	0.111526	0	0.0768852	0	0	0.0122776	0.799311	CD8_Naive_Tcell	~ age + (1|sex) + (1|subjectid) + (1|timepoint) + (1|adjmfc.group) + (1|timepoint:adjmfc.group)
TMEM186	0.0567942	1.77844e-09	0.142875	8.4999e-09	0.00924261	0.017709	0.773379	CD8_Naive_Tcell	~ age + (1|sex) + (1|subjectid) + (1|timepoint) + (1|adjmfc.group) + (1|timepoint:adjmfc.group)
PMM2	0	0	4.06735e-10	5.41423e-10	0.0334911	0.0471073	0.919402	CD8_Naive_Tcell	~ age + (1|sex) + (1|subjectid) + (1|timepoint) + (1|adjmfc.group) + (1|timepoint:adjmfc.group)
CARHSP1	0	1.38892e-07	0.151543	0.0563056	2.69043e-05	0.0127527	0.779371	CD8_Naive_Tcell	~ age + (1|sex) + (1|subjectid) + (1|timepoint) + (1|adjmfc.group) + (1|timepoint:adjmfc.group)
USP7	2.99436e-09	0.0102271	0	0.0535407	0	0.0190265	0.917206	CD8_Naive_Tcell	~ age + (1|sex) + (1|subjectid) + (1|timepoint) + (1|adjmfc.group) + (1|timepoint:adjmfc.group)
C16orf72	0.120229	0.0612894	0.0905758	0	0.0670378	0.0139609	0.646907	CD8_Naive_Tcell	~ age + (1|sex) + (1|subjectid) + (1|timepoint) + (1|adjmfc.group) + (1|timepoint:adjmfc.group)
RP11-473I1.5	0	4.24035e-10	0.212373	0.044715	0.0128668	0.00194694	0.728098	CD8_Naive_Tcell	~ age + (1|sex) + (1|subjectid) + (1|timepoint) + (1|adjmfc.group) + (1|timepoint:adjmfc.group)
ATF7IP2	0.383255	0	0.184787	0	0.161211	0.0334029	0.237345	CD8_Naive_Tcell	~ age + (1|sex) + (1|subjectid) + (1|timepoint) + (1|adjmfc.group) + (1|timepoint:adjmfc.group)
NUBP1	0	0	0.0566444	0	0.0322062	0.0546951	0.856454	CD8_Naive_Tcell	~ age + (1|sex) + (1|subjectid) + (1|timepoint) + (1|adjmfc.group) + (1|timepoint:adjmfc.group)
DEXI	0.110766	0	0.0324643	0.027233	0	0.0207769	0.80876	CD8_Naive_Tcell	~ age + (1|sex) + (1|subjectid) + (1|timepoint) + (1|adjmfc.group) + (1|timepoint:adjmfc.group)
CLEC16A	0	0	0	0	0	0.0102848	0.989715	CD8_Naive_Tcell	~ age + (1|sex) + (1|subjectid) + (1|timepoint) + (1|adjmfc.group) + (1|timepoint:adjmfc.group)
SOCS1	0.244771	0	0	0.134551	0	0.00824429	0.612434	CD8_Naive_Tcell	~ age + (1|sex) + (1|subjectid) + (1|timepoint) + (1|adjmfc.group) + (1|timepoint:adjmfc.group)
LITAF	1.57188e-08	0	0.389505	0	0.179425	0.0124629	0.418607	CD8_Naive_Tcell	~ age + (1|sex) + (1|subjectid) + (1|timepoint) + (1|adjmfc.group) + (1|timepoint:adjmfc.group)
SNN	0.00427382	0	0.210099	0	0	0.00127082	0.784356	CD8_Naive_Tcell	~ age + (1|sex) + (1|subjectid) + (1|timepoint) + (1|adjmfc.group) + (1|timepoint:adjmfc.group)
TXNDC11	0	1.24359e-07	0	0	0	0.000405807	0.999594	CD8_Naive_Tcell	~ age + (1|sex) + (1|subjectid) + (1|timepoint) + (1|adjmfc.group) + (1|timepoint:adjmfc.group)
ZC3H7A	0	0	0.0212294	0	0	0.00301104	0.97576	CD8_Naive_Tcell	~ age + (1|sex) + (1|subjectid) + (1|timepoint) + (1|adjmfc.group) + (1|timepoint:adjmfc.group)
RSL1D1	0.00798282	3.42249e-10	0.301861	0.0307977	1.37199e-10	0.269847	0.389512	CD8_Naive_Tcell	~ age + (1|sex) + (1|subjectid) + (1|timepoint) + (1|adjmfc.group) + (1|timepoint:adjmfc.group)
GSPT1	8.45748e-11	1.86522e-09	0.102191	0.0936334	2.30801e-10	0.0132356	0.79094	CD8_Naive_Tcell	~ age + (1|sex) + (1|subjectid) + (1|timepoint) + (1|adjmfc.group) + (1|timepoint:adjmfc.group)
RP11-166B2.5	0.231064	0.0377909	0.148374	0	3.65451e-10	0.109464	0.473308	CD8_Naive_Tcell	~ age + (1|sex) + (1|subjectid) + (1|timepoint) + (1|adjmfc.group) + (1|timepoint:adjmfc.group)
SNX29	0	0.0503459	2.42907e-10	0	0.0853305	0.0237304	0.840593	CD8_Naive_Tcell	~ age + (1|sex) + (1|subjectid) + (1|timepoint) + (1|adjmfc.group) + (1|timepoint:adjmfc.group)
CPPED1	0.044044	0	0.0970168	0	0.0109797	0.0758204	0.772139	CD8_Naive_Tcell	~ age + (1|sex) + (1|subjectid) + (1|timepoint) + (1|adjmfc.group) + (1|timepoint:adjmfc.group)
ERCC4	2.78009e-10	0	0	0	0	0.0174503	0.98255	CD8_Naive_Tcell	~ age + (1|sex) + (1|subjectid) + (1|timepoint) + (1|adjmfc.group) + (1|timepoint:adjmfc.group)
MKL2	0	0	0	0	0	0.129526	0.870474	CD8_Naive_Tcell	~ age + (1|sex) + (1|subjectid) + (1|timepoint) + (1|adjmfc.group) + (1|timepoint:adjmfc.group)
PARN	0	0	0	2.35571e-17	0	0.021368	0.978632	CD8_Naive_Tcell	~ age + (1|sex) + (1|subjectid) + (1|timepoint) + (1|adjmfc.group) + (1|timepoint:adjmfc.group)
BFAR	0	0.00953777	0	0	0	0.136587	0.853875	CD8_Naive_Tcell	~ age + (1|sex) + (1|subjectid) + (1|timepoint) + (1|adjmfc.group) + (1|timepoint:adjmfc.group)
NOMO1	0	1.51827e-09	0.147128	2.87886e-09	0	0.0255446	0.827328	CD8_Naive_Tcell	~ age + (1|sex) + (1|subjectid) + (1|timepoint) + (1|adjmfc.group) + (1|timepoint:adjmfc.group)
NPIPA1	0	0	0	0	0	0.0119481	0.988052	CD8_Naive_Tcell	~ age + (1|sex) + (1|subjectid) + (1|timepoint) + (1|adjmfc.group) + (1|timepoint:adjmfc.group)
PDXDC1	0.013548	0	0	0	0.00503217	0.10335	0.87807	CD8_Naive_Tcell	~ age + (1|sex) + (1|subjectid) + (1|timepoint) + (1|adjmfc.group) + (1|timepoint:adjmfc.group)
RP11-680G24.5	0.00968119	0	0	2.61247e-10	0.0530012	0.171724	0.765594	CD8_Naive_Tcell	~ age + (1|sex) + (1|subjectid) + (1|timepoint) + (1|adjmfc.group) + (1|timepoint:adjmfc.group)
NTAN1	0	0	0	0	0	0.032619	0.967381	CD8_Naive_Tcell	~ age + (1|sex) + (1|subjectid) + (1|timepoint) + (1|adjmfc.group) + (1|timepoint:adjmfc.group)
RRN3	0.205687	0.0036543	0	0.00122628	0.0172013	0.0670727	0.705158	CD8_Naive_Tcell	~ age + (1|sex) + (1|subjectid) + (1|timepoint) + (1|adjmfc.group) + (1|timepoint:adjmfc.group)
C16orf45	0	0.0271953	0.387809	0	6.54306e-10	0.0953633	0.489633	CD8_Naive_Tcell	~ age + (1|sex) + (1|subjectid) + (1|timepoint) + (1|adjmfc.group) + (1|timepoint:adjmfc.group)
KIAA0430	1.26544e-09	0	0	0.0377802	0.0150582	0.014974	0.932188	CD8_Naive_Tcell	~ age + (1|sex) + (1|subjectid) + (1|timepoint) + (1|adjmfc.group) + (1|timepoint:adjmfc.group)
NDE1	0.114969	5.99817e-05	0.103187	0	0	0.0260563	0.755728	CD8_Naive_Tcell	~ age + (1|sex) + (1|subjectid) + (1|timepoint) + (1|adjmfc.group) + (1|timepoint:adjmfc.group)
MYH11	3.08165e-10	0	0	0	0.083122	0.0446496	0.872228	CD8_Naive_Tcell	~ age + (1|sex) + (1|subjectid) + (1|timepoint) + (1|adjmfc.group) + (1|timepoint:adjmfc.group)
FOPNL	2.1489e-09	0.00932221	0.232562	3.07892e-08	0.103134	0.0100347	0.644947	CD8_Naive_Tcell	~ age + (1|sex) + (1|subjectid) + (1|timepoint) + (1|adjmfc.group) + (1|timepoint:adjmfc.group)
ABCC1	0	0.00191201	0.118834	0	0.0300448	0.00440266	0.844806	CD8_Naive_Tcell	~ age + (1|sex) + (1|subjectid) + (1|timepoint) + (1|adjmfc.group) + (1|timepoint:adjmfc.group)
NOMO3	0.00264482	0	0	0	0	0.00584631	0.991509	CD8_Naive_Tcell	~ age + (1|sex) + (1|subjectid) + (1|timepoint) + (1|adjmfc.group) + (1|timepoint:adjmfc.group)
XYLT1	0.0128338	9.02698e-09	0.110633	2.39463e-09	0	0.0216129	0.854921	CD8_Naive_Tcell	~ age + (1|sex) + (1|subjectid) + (1|timepoint) + (1|adjmfc.group) + (1|timepoint:adjmfc.group)
RPS15A	0.152946	0	0.29987	0.0193842	0	0.322278	0.205522	CD8_Naive_Tcell	~ age + (1|sex) + (1|subjectid) + (1|timepoint) + (1|adjmfc.group) + (1|timepoint:adjmfc.group)
ARL6IP1	0.0793046	0.0152276	0	0	0.00784301	0.00575914	0.891866	CD8_Naive_Tcell	~ age + (1|sex) + (1|subjectid) + (1|timepoint) + (1|adjmfc.group) + (1|timepoint:adjmfc.group)
SMG1	0.041441	0	0.10861	0.017944	0	0.00125194	0.830753	CD8_Naive_Tcell	~ age + (1|sex) + (1|subjectid) + (1|timepoint) + (1|adjmfc.group) + (1|timepoint:adjmfc.group)
COQ7	8.34306e-11	0.00743405	0.34886	0	0.0658737	0.125564	0.452268	CD8_Naive_Tcell	~ age + (1|sex) + (1|subjectid) + (1|timepoint) + (1|adjmfc.group) + (1|timepoint:adjmfc.group)
ITPRIPL2	0.00657668	0.000205008	0.13047	0.103601	0.15396	0.120156	0.485032	CD8_Naive_Tcell	~ age + (1|sex) + (1|subjectid) + (1|timepoint) + (1|adjmfc.group) + (1|timepoint:adjmfc.group)
GDE1	2.53218e-10	0	0.0737985	0.026981	1.3375e-09	0.0233788	0.875842	CD8_Naive_Tcell	~ age + (1|sex) + (1|subjectid) + (1|timepoint) + (1|adjmfc.group) + (1|timepoint:adjmfc.group)
CCP110	4.66254e-09	1.0405e-09	0	2.13307e-08	0.00100432	0.0349466	0.964049	CD8_Naive_Tcell	~ age + (1|sex) + (1|subjectid) + (1|timepoint) + (1|adjmfc.group) + (1|timepoint:adjmfc.group)
C16orf62	2.13349e-05	0	0.00622407	0.0538948	0.0144486	0.14995	0.775461	CD8_Naive_Tcell	~ age + (1|sex) + (1|subjectid) + (1|timepoint) + (1|adjmfc.group) + (1|timepoint:adjmfc.group)
KNOP1	0	0	0	3.73565e-09	0.0238142	0.131629	0.844557	CD8_Naive_Tcell	~ age + (1|sex) + (1|subjectid) + (1|timepoint) + (1|adjmfc.group) + (1|timepoint:adjmfc.group)
ACSM3	0	0	9.31088e-10	2.7058e-09	0.0141223	0.019815	0.966063	CD8_Naive_Tcell	~ age + (1|sex) + (1|subjectid) + (1|timepoint) + (1|adjmfc.group) + (1|timepoint:adjmfc.group)
THUMPD1	0	0	0.285881	1.04983e-10	1.66761e-10	0.0846517	0.629467	CD8_Naive_Tcell	~ age + (1|sex) + (1|subjectid) + (1|timepoint) + (1|adjmfc.group) + (1|timepoint:adjmfc.group)
ERI2	0	0.0414986	0.0264715	0	0	0.160717	0.771313	CD8_Naive_Tcell	~ age + (1|sex) + (1|subjectid) + (1|timepoint) + (1|adjmfc.group) + (1|timepoint:adjmfc.group)
LYRM1	0.00583016	1.4512e-08	0.133195	0.0289947	0.00813589	0.0332295	0.790615	CD8_Naive_Tcell	~ age + (1|sex) + (1|subjectid) + (1|timepoint) + (1|adjmfc.group) + (1|timepoint:adjmfc.group)
CTC-508F8.1	0.0136887	1.99933e-09	0.0775512	0	9.31782e-10	0.170698	0.738062	CD8_Naive_Tcell	~ age + (1|sex) + (1|subjectid) + (1|timepoint) + (1|adjmfc.group) + (1|timepoint:adjmfc.group)
TMEM159	0	0	0	0	0	0.00231322	0.997687	CD8_Naive_Tcell	~ age + (1|sex) + (1|subjectid) + (1|timepoint) + (1|adjmfc.group) + (1|timepoint:adjmfc.group)
NPIPB3	0.377337	0	0.119719	0	0.0214938	0.00767716	0.473773	CD8_Naive_Tcell	~ age + (1|sex) + (1|subjectid) + (1|timepoint) + (1|adjmfc.group) + (1|timepoint:adjmfc.group)
METTL9	0.00419271	1.93452e-09	0	0	0	0.217866	0.777941	CD8_Naive_Tcell	~ age + (1|sex) + (1|subjectid) + (1|timepoint) + (1|adjmfc.group) + (1|timepoint:adjmfc.group)
IGSF6	0.221227	0	0.19282	0.0328892	0	0.0480493	0.505014	CD8_Naive_Tcell	~ age + (1|sex) + (1|subjectid) + (1|timepoint) + (1|adjmfc.group) + (1|timepoint:adjmfc.group)
NPIPB4	0.0600255	0.0202817	0	8.4762e-10	0.0921012	0.072485	0.755107	CD8_Naive_Tcell	~ age + (1|sex) + (1|subjectid) + (1|timepoint) + (1|adjmfc.group) + (1|timepoint:adjmfc.group)
UQCRC2	0.196188	0.00234609	0.0858922	0	0	0.0164486	0.699125	CD8_Naive_Tcell	~ age + (1|sex) + (1|subjectid) + (1|timepoint) + (1|adjmfc.group) + (1|timepoint:adjmfc.group)
C16orf52	0	0.0140661	0	0	0	0.000227115	0.985707	CD8_Naive_Tcell	~ age + (1|sex) + (1|subjectid) + (1|timepoint) + (1|adjmfc.group) + (1|timepoint:adjmfc.group)
SDR42E2	0.0923223	0	0.189831	0.0940604	0	1.44673e-05	0.623772	CD8_Naive_Tcell	~ age + (1|sex) + (1|subjectid) + (1|timepoint) + (1|adjmfc.group) + (1|timepoint:adjmfc.group)
POLR3E	3.67702e-10	0.0183185	0.0918686	0	2.29182e-09	0.000391837	0.889421	CD8_Naive_Tcell	~ age + (1|sex) + (1|subjectid) + (1|timepoint) + (1|adjmfc.group) + (1|timepoint:adjmfc.group)
CDR2	0.0626951	0.0520623	0.0731365	0.110784	6.80912e-08	0.0572017	0.64412	CD8_Naive_Tcell	~ age + (1|sex) + (1|subjectid) + (1|timepoint) + (1|adjmfc.group) + (1|timepoint:adjmfc.group)
NPIPB5	0.162468	0	0	0	0	0.00565937	0.831873	CD8_Naive_Tcell	~ age + (1|sex) + (1|subjectid) + (1|timepoint) + (1|adjmfc.group) + (1|timepoint:adjmfc.group)
COG7	0	0	0	0	0	0.0124223	0.987578	CD8_Naive_Tcell	~ age + (1|sex) + (1|subjectid) + (1|timepoint) + (1|adjmfc.group) + (1|timepoint:adjmfc.group)
GGA2	1.02321e-10	0	0.201614	0	0	0.00086184	0.797524	CD8_Naive_Tcell	~ age + (1|sex) + (1|subjectid) + (1|timepoint) + (1|adjmfc.group) + (1|timepoint:adjmfc.group)
EARS2	0	0.0135286	0	0	0	0.0136417	0.97283	CD8_Naive_Tcell	~ age + (1|sex) + (1|subjectid) + (1|timepoint) + (1|adjmfc.group) + (1|timepoint:adjmfc.group)
UBFD1	3.63603e-08	0.0536953	0.282952	1.90631e-10	8.70057e-11	0.0294922	0.633861	CD8_Naive_Tcell	~ age + (1|sex) + (1|subjectid) + (1|timepoint) + (1|adjmfc.group) + (1|timepoint:adjmfc.group)
NDUFAB1	0	0	0	0	0	0.0429529	0.957047	CD8_Naive_Tcell	~ age + (1|sex) + (1|subjectid) + (1|timepoint) + (1|adjmfc.group) + (1|timepoint:adjmfc.group)
PALB2	0	0	0	0.0635269	0	0.00914304	0.92733	CD8_Naive_Tcell	~ age + (1|sex) + (1|subjectid) + (1|timepoint) + (1|adjmfc.group) + (1|timepoint:adjmfc.group)
DCTN5	0	0	0.048407	0.000895044	0	0.00213243	0.948566	CD8_Naive_Tcell	~ age + (1|sex) + (1|subjectid) + (1|timepoint) + (1|adjmfc.group) + (1|timepoint:adjmfc.group)
PLK1	1.03208e-10	1.27962e-10	0.0694209	0.00140249	0.0462625	0.137801	0.745113	CD8_Naive_Tcell	~ age + (1|sex) + (1|subjectid) + (1|timepoint) + (1|adjmfc.group) + (1|timepoint:adjmfc.group)
PRKCB	0	0	0.590302	0.00624982	1.06899e-09	0.00566412	0.397784	CD8_Naive_Tcell	~ age + (1|sex) + (1|subjectid) + (1|timepoint) + (1|adjmfc.group) + (1|timepoint:adjmfc.group)
RBBP6	0	0	0.210672	0.101639	0.18431	0.000407347	0.502971	CD8_Naive_Tcell	~ age + (1|sex) + (1|subjectid) + (1|timepoint) + (1|adjmfc.group) + (1|timepoint:adjmfc.group)
TNRC6A	0.116346	0.0249731	0	0	0	0.0168842	0.841796	CD8_Naive_Tcell	~ age + (1|sex) + (1|subjectid) + (1|timepoint) + (1|adjmfc.group) + (1|timepoint:adjmfc.group)
CTD-2515A14.1	0	0.101735	0.211673	3.14242e-10	7.64477e-10	0.000251677	0.68634	CD8_Naive_Tcell	~ age + (1|sex) + (1|subjectid) + (1|timepoint) + (1|adjmfc.group) + (1|timepoint:adjmfc.group)
ARHGAP17	2.67114e-09	0	0.321009	0	0	0.0378736	0.641118	CD8_Naive_Tcell	~ age + (1|sex) + (1|subjectid) + (1|timepoint) + (1|adjmfc.group) + (1|timepoint:adjmfc.group)
RP11-266L9.5	0	0	0.0473977	0	0	0.171875	0.780727	CD8_Naive_Tcell	~ age + (1|sex) + (1|subjectid) + (1|timepoint) + (1|adjmfc.group) + (1|timepoint:adjmfc.group)
LCMT1	0	0	0.118474	0	0	0.000996091	0.88053	CD8_Naive_Tcell	~ age + (1|sex) + (1|subjectid) + (1|timepoint) + (1|adjmfc.group) + (1|timepoint:adjmfc.group)
ZKSCAN2	0	0	3.42958e-10	0	0	0.00328474	0.996715	CD8_Naive_Tcell	~ age + (1|sex) + (1|subjectid) + (1|timepoint) + (1|adjmfc.group) + (1|timepoint:adjmfc.group)
AC002331.1	0.0201566	0	1.84294e-10	0	1.68769e-10	0.321705	0.658138	CD8_Naive_Tcell	~ age + (1|sex) + (1|subjectid) + (1|timepoint) + (1|adjmfc.group) + (1|timepoint:adjmfc.group)
NSMCE1	1.86696e-08	1.35958e-08	0	0.015145	0.0536428	0.387525	0.543687	CD8_Naive_Tcell	~ age + (1|sex) + (1|subjectid) + (1|timepoint) + (1|adjmfc.group) + (1|timepoint:adjmfc.group)
IL4R	0	0	0.130529	0	0	0.00292176	0.866549	CD8_Naive_Tcell	~ age + (1|sex) + (1|subjectid) + (1|timepoint) + (1|adjmfc.group) + (1|timepoint:adjmfc.group)
IL21R	0	0.00906543	0	0	0.0271308	0.0311021	0.932702	CD8_Naive_Tcell	~ age + (1|sex) + (1|subjectid) + (1|timepoint) + (1|adjmfc.group) + (1|timepoint:adjmfc.group)
GTF3C1	0.0948349	0	0.156401	0	0.00732635	0.0729634	0.668475	CD8_Naive_Tcell	~ age + (1|sex) + (1|subjectid) + (1|timepoint) + (1|adjmfc.group) + (1|timepoint:adjmfc.group)
XPO6	1.47318e-09	0.0619949	0.119464	0.117399	0.160967	0.142796	0.397378	CD8_Naive_Tcell	~ age + (1|sex) + (1|subjectid) + (1|timepoint) + (1|adjmfc.group) + (1|timepoint:adjmfc.group)
SBK1	0	0	0.0854245	0	0	0.0288072	0.885768	CD8_Naive_Tcell	~ age + (1|sex) + (1|subjectid) + (1|timepoint) + (1|adjmfc.group) + (1|timepoint:adjmfc.group)
CLN3.1	0	0	0.221543	1.46237e-09	0.0637617	0.13109	0.583605	CD8_Naive_Tcell	~ age + (1|sex) + (1|subjectid) + (1|timepoint) + (1|adjmfc.group) + (1|timepoint:adjmfc.group)
APOBR	0	7.65505e-11	0.431071	0.02773	0	0.108367	0.432832	CD8_Naive_Tcell	~ age + (1|sex) + (1|subjectid) + (1|timepoint) + (1|adjmfc.group) + (1|timepoint:adjmfc.group)
CCDC101	1.83844e-09	0	0.0548979	0.0439673	2.67744e-09	0.00471327	0.896422	CD8_Naive_Tcell	~ age + (1|sex) + (1|subjectid) + (1|timepoint) + (1|adjmfc.group) + (1|timepoint:adjmfc.group)
SULT1A1	0.0297606	0	0	0	0	0.00661169	0.963628	CD8_Naive_Tcell	~ age + (1|sex) + (1|subjectid) + (1|timepoint) + (1|adjmfc.group) + (1|timepoint:adjmfc.group)
EIF3C	0	0	0.243186	1.82905e-10	0.100522	0.0153855	0.640906	CD8_Naive_Tcell	~ age + (1|sex) + (1|subjectid) + (1|timepoint) + (1|adjmfc.group) + (1|timepoint:adjmfc.group)
ATXN2L	9.62229e-10	0	0.0284045	0	0	0.167132	0.804463	CD8_Naive_Tcell	~ age + (1|sex) + (1|subjectid) + (1|timepoint) + (1|adjmfc.group) + (1|timepoint:adjmfc.group)
TUFM	0	0	0.68219	0.0320517	0.00176082	0.000177443	0.28382	CD8_Naive_Tcell	~ age + (1|sex) + (1|subjectid) + (1|timepoint) + (1|adjmfc.group) + (1|timepoint:adjmfc.group)
SH2B1	0	0	0	0	0	0.155793	0.844207	CD8_Naive_Tcell	~ age + (1|sex) + (1|subjectid) + (1|timepoint) + (1|adjmfc.group) + (1|timepoint:adjmfc.group)
RP11-22P6.2	0	0.0277162	0	0	0	0.0686654	0.903618	CD8_Naive_Tcell	~ age + (1|sex) + (1|subjectid) + (1|timepoint) + (1|adjmfc.group) + (1|timepoint:adjmfc.group)
RP11-22P6.3	0.404221	0	0	0	0.0299595	0.01514	0.55068	CD8_Naive_Tcell	~ age + (1|sex) + (1|subjectid) + (1|timepoint) + (1|adjmfc.group) + (1|timepoint:adjmfc.group)
RABEP2	0	0	0	0	0	0.0287174	0.971283	CD8_Naive_Tcell	~ age + (1|sex) + (1|subjectid) + (1|timepoint) + (1|adjmfc.group) + (1|timepoint:adjmfc.group)
NFATC2IP	0	2.44494e-10	1.14403e-10	0.0708812	0	0.00162125	0.927498	CD8_Naive_Tcell	~ age + (1|sex) + (1|subjectid) + (1|timepoint) + (1|adjmfc.group) + (1|timepoint:adjmfc.group)
SPNS1	0	0	0	0	0	0.00551811	0.994482	CD8_Naive_Tcell	~ age + (1|sex) + (1|subjectid) + (1|timepoint) + (1|adjmfc.group) + (1|timepoint:adjmfc.group)
LAT	0	0.0487281	0	0	0	0.07487	0.876402	CD8_Naive_Tcell	~ age + (1|sex) + (1|subjectid) + (1|timepoint) + (1|adjmfc.group) + (1|timepoint:adjmfc.group)
SNX29P2	0	0	0	0.0677638	0	0.0137409	0.918495	CD8_Naive_Tcell	~ age + (1|sex) + (1|subjectid) + (1|timepoint) + (1|adjmfc.group) + (1|timepoint:adjmfc.group)
RP11-345J4.5	0	0	0.335143	0	0	0.000584002	0.664273	CD8_Naive_Tcell	~ age + (1|sex) + (1|subjectid) + (1|timepoint) + (1|adjmfc.group) + (1|timepoint:adjmfc.group)
SPN	0.0247384	0	0.380525	0	0.0666593	0.0707252	0.457352	CD8_Naive_Tcell	~ age + (1|sex) + (1|subjectid) + (1|timepoint) + (1|adjmfc.group) + (1|timepoint:adjmfc.group)
QPRT	0	0.0391382	0.304222	0	0	0.0612994	0.595341	CD8_Naive_Tcell	~ age + (1|sex) + (1|subjectid) + (1|timepoint) + (1|adjmfc.group) + (1|timepoint:adjmfc.group)
C16orf54	1.54298e-09	0.0140806	0.323528	0	0.160275	0.0362822	0.465835	CD8_Naive_Tcell	~ age + (1|sex) + (1|subjectid) + (1|timepoint) + (1|adjmfc.group) + (1|timepoint:adjmfc.group)
KIF22	0.0271727	0	0.109999	0	0	0.0951748	0.767654	CD8_Naive_Tcell	~ age + (1|sex) + (1|subjectid) + (1|timepoint) + (1|adjmfc.group) + (1|timepoint:adjmfc.group)
MAZ	0	0	0	0	0	0.162508	0.837492	CD8_Naive_Tcell	~ age + (1|sex) + (1|subjectid) + (1|timepoint) + (1|adjmfc.group) + (1|timepoint:adjmfc.group)
AC009133.14	0	0	0.148484	0	0.303244	0.00482471	0.543448	CD8_Naive_Tcell	~ age + (1|sex) + (1|subjectid) + (1|timepoint) + (1|adjmfc.group) + (1|timepoint:adjmfc.group)
AC009133.12	0	0.0739455	0.0697482	0.076088	0	0.00159352	0.778625	CD8_Naive_Tcell	~ age + (1|sex) + (1|subjectid) + (1|timepoint) + (1|adjmfc.group) + (1|timepoint:adjmfc.group)
MVP	0.0081916	0	6.64402e-11	0.253878	0.0833369	0.00432047	0.650273	CD8_Naive_Tcell	~ age + (1|sex) + (1|subjectid) + (1|timepoint) + (1|adjmfc.group) + (1|timepoint:adjmfc.group)
CDIPT	2.30766e-10	0.0982841	0	0	0.0656907	0.0109495	0.825076	CD8_Naive_Tcell	~ age + (1|sex) + (1|subjectid) + (1|timepoint) + (1|adjmfc.group) + (1|timepoint:adjmfc.group)
KCTD13	2.60215e-10	2.11347e-10	1.43787e-09	1.38431e-10	0.00380162	0.0977823	0.898416	CD8_Naive_Tcell	~ age + (1|sex) + (1|subjectid) + (1|timepoint) + (1|adjmfc.group) + (1|timepoint:adjmfc.group)
TMEM219	0	0	0	0	0	2.15722e-06	0.999998	CD8_Naive_Tcell	~ age + (1|sex) + (1|subjectid) + (1|timepoint) + (1|adjmfc.group) + (1|timepoint:adjmfc.group)
TAOK2	0	0.151958	0	0.0769303	0	0.0283025	0.742809	CD8_Naive_Tcell	~ age + (1|sex) + (1|subjectid) + (1|timepoint) + (1|adjmfc.group) + (1|timepoint:adjmfc.group)
HIRIP3	0	0	0	0	0	0.00657491	0.993425	CD8_Naive_Tcell	~ age + (1|sex) + (1|subjectid) + (1|timepoint) + (1|adjmfc.group) + (1|timepoint:adjmfc.group)
INO80E	0.0799486	1.2344e-10	0	0	1.2995e-09	0.0151962	0.904855	CD8_Naive_Tcell	~ age + (1|sex) + (1|subjectid) + (1|timepoint) + (1|adjmfc.group) + (1|timepoint:adjmfc.group)
ALDOA	0.239217	0	0.196647	0	0	0.156855	0.407281	CD8_Naive_Tcell	~ age + (1|sex) + (1|subjectid) + (1|timepoint) + (1|adjmfc.group) + (1|timepoint:adjmfc.group)
PPP4C	0.179713	0.001087	0	0.0348242	0	4.84736e-05	0.784327	CD8_Naive_Tcell	~ age + (1|sex) + (1|subjectid) + (1|timepoint) + (1|adjmfc.group) + (1|timepoint:adjmfc.group)
YPEL3	0.0158723	0	0.347204	0	6.54087e-09	0.013269	0.623655	CD8_Naive_Tcell	~ age + (1|sex) + (1|subjectid) + (1|timepoint) + (1|adjmfc.group) + (1|timepoint:adjmfc.group)
MAPK3	1.41358e-10	0	0.178512	5.69878e-10	1.30669e-10	0.0202674	0.801221	CD8_Naive_Tcell	~ age + (1|sex) + (1|subjectid) + (1|timepoint) + (1|adjmfc.group) + (1|timepoint:adjmfc.group)
CORO1A	0.249829	0	0	8.93555e-10	0	0.155033	0.595138	CD8_Naive_Tcell	~ age + (1|sex) + (1|subjectid) + (1|timepoint) + (1|adjmfc.group) + (1|timepoint:adjmfc.group)
RP11-455F5.5	0.0819994	6.19559e-10	0	0	0	0.0170479	0.900953	CD8_Naive_Tcell	~ age + (1|sex) + (1|subjectid) + (1|timepoint) + (1|adjmfc.group) + (1|timepoint:adjmfc.group)
BOLA2B	0.281392	0	0.0101455	0	0	0.00345183	0.705011	CD8_Naive_Tcell	~ age + (1|sex) + (1|subjectid) + (1|timepoint) + (1|adjmfc.group) + (1|timepoint:adjmfc.group)
SLX1A	0	0	0.130608	0	0	0.143153	0.726239	CD8_Naive_Tcell	~ age + (1|sex) + (1|subjectid) + (1|timepoint) + (1|adjmfc.group) + (1|timepoint:adjmfc.group)
SULT1A3	1.61256e-09	0	0.406483	0	0	0.0860088	0.507508	CD8_Naive_Tcell	~ age + (1|sex) + (1|subjectid) + (1|timepoint) + (1|adjmfc.group) + (1|timepoint:adjmfc.group)
CD2BP2	1.39499e-09	0	0.116069	0	0.000903284	0.0125782	0.870449	CD8_Naive_Tcell	~ age + (1|sex) + (1|subjectid) + (1|timepoint) + (1|adjmfc.group) + (1|timepoint:adjmfc.group)
TBC1D10B	0.0769667	2.47658e-10	0	0.0921485	4.32095e-10	0.000671082	0.830214	CD8_Naive_Tcell	~ age + (1|sex) + (1|subjectid) + (1|timepoint) + (1|adjmfc.group) + (1|timepoint:adjmfc.group)
MYLPF	0.0974478	7.46316e-09	0.0378431	0	0.03375	0.0626314	0.768328	CD8_Naive_Tcell	~ age + (1|sex) + (1|subjectid) + (1|timepoint) + (1|adjmfc.group) + (1|timepoint:adjmfc.group)
ZNF48	0	0	0.068479	0	0.243236	0.0101227	0.678162	CD8_Naive_Tcell	~ age + (1|sex) + (1|subjectid) + (1|timepoint) + (1|adjmfc.group) + (1|timepoint:adjmfc.group)
44805	0.0451257	0.00888625	1.62649e-09	0	0	0.0849978	0.86099	CD8_Naive_Tcell	~ age + (1|sex) + (1|subjectid) + (1|timepoint) + (1|adjmfc.group) + (1|timepoint:adjmfc.group)
ZNF771	3.2702e-10	0	3.33809e-09	0.0312074	0.0326882	1.54611e-06	0.936103	CD8_Naive_Tcell	~ age + (1|sex) + (1|subjectid) + (1|timepoint) + (1|adjmfc.group) + (1|timepoint:adjmfc.group)
DCTPP1	0.105969	0.101048	0.218233	0	0	0.000899765	0.57385	CD8_Naive_Tcell	~ age + (1|sex) + (1|subjectid) + (1|timepoint) + (1|adjmfc.group) + (1|timepoint:adjmfc.group)
SEPHS2	0.279213	6.93102e-08	0.114799	0	0.0143591	0.0583797	0.533249	CD8_Naive_Tcell	~ age + (1|sex) + (1|subjectid) + (1|timepoint) + (1|adjmfc.group) + (1|timepoint:adjmfc.group)
ITGAL	0	0	0.518357	0	2.03537e-10	0.13239	0.349254	CD8_Naive_Tcell	~ age + (1|sex) + (1|subjectid) + (1|timepoint) + (1|adjmfc.group) + (1|timepoint:adjmfc.group)
ZNF747	0	0	1.46442e-09	0	0.0183781	0.026708	0.954914	CD8_Naive_Tcell	~ age + (1|sex) + (1|subjectid) + (1|timepoint) + (1|adjmfc.group) + (1|timepoint:adjmfc.group)
AC002310.12	0	0.0131768	0	0.0122494	0.0390962	0.035851	0.899627	CD8_Naive_Tcell	~ age + (1|sex) + (1|subjectid) + (1|timepoint) + (1|adjmfc.group) + (1|timepoint:adjmfc.group)
ZNF764	3.33035e-09	0	0.00276613	6.77771e-09	8.8892e-08	0.0375354	0.959698	CD8_Naive_Tcell	~ age + (1|sex) + (1|subjectid) + (1|timepoint) + (1|adjmfc.group) + (1|timepoint:adjmfc.group)
ZNF688	0	0	0.0349709	0	0	0.000354911	0.964674	CD8_Naive_Tcell	~ age + (1|sex) + (1|subjectid) + (1|timepoint) + (1|adjmfc.group) + (1|timepoint:adjmfc.group)
ZNF785	6.43875e-09	0.00733246	0.240866	8.61229e-11	0	0.00334099	0.748461	CD8_Naive_Tcell	~ age + (1|sex) + (1|subjectid) + (1|timepoint) + (1|adjmfc.group) + (1|timepoint:adjmfc.group)
ZNF689	0	0	0.0383386	0	0	0.0146561	0.947005	CD8_Naive_Tcell	~ age + (1|sex) + (1|subjectid) + (1|timepoint) + (1|adjmfc.group) + (1|timepoint:adjmfc.group)
PRR14	0	0.00780119	0.0408536	0	0	0.0037446	0.947601	CD8_Naive_Tcell	~ age + (1|sex) + (1|subjectid) + (1|timepoint) + (1|adjmfc.group) + (1|timepoint:adjmfc.group)
FBRS	1.42174e-10	0	0	0.0088559	0	0.0103505	0.980794	CD8_Naive_Tcell	~ age + (1|sex) + (1|subjectid) + (1|timepoint) + (1|adjmfc.group) + (1|timepoint:adjmfc.group)
RP11-146F11.1	0	0	0	0	2.42689e-10	0.0464704	0.95353	CD8_Naive_Tcell	~ age + (1|sex) + (1|subjectid) + (1|timepoint) + (1|adjmfc.group) + (1|timepoint:adjmfc.group)
SRCAP	0.0858807	0.00395463	1.92702e-08	0.0170974	0	0.00141161	0.891656	CD8_Naive_Tcell	~ age + (1|sex) + (1|subjectid) + (1|timepoint) + (1|adjmfc.group) + (1|timepoint:adjmfc.group)
PHKG2	1.98893e-08	0	0.0409552	0	0.129571	0.000497877	0.828976	CD8_Naive_Tcell	~ age + (1|sex) + (1|subjectid) + (1|timepoint) + (1|adjmfc.group) + (1|timepoint:adjmfc.group)
C16orf93	0.045964	0.128384	0	0	0	0.018378	0.807274	CD8_Naive_Tcell	~ age + (1|sex) + (1|subjectid) + (1|timepoint) + (1|adjmfc.group) + (1|timepoint:adjmfc.group)
RNF40	0.0061983	0	0	0	0	0.0558069	0.937995	CD8_Naive_Tcell	~ age + (1|sex) + (1|subjectid) + (1|timepoint) + (1|adjmfc.group) + (1|timepoint:adjmfc.group)
ZNF629	0	0	1.47806e-10	0.0432259	0	0.0340676	0.922706	CD8_Naive_Tcell	~ age + (1|sex) + (1|subjectid) + (1|timepoint) + (1|adjmfc.group) + (1|timepoint:adjmfc.group)
BCL7C	0.113591	0	0	3.73572e-10	0	0.023197	0.863212	CD8_Naive_Tcell	~ age + (1|sex) + (1|subjectid) + (1|timepoint) + (1|adjmfc.group) + (1|timepoint:adjmfc.group)
MIR4519	0.0287952	1.6403e-10	0.0417046	0	0	0.12341	0.80609	CD8_Naive_Tcell	~ age + (1|sex) + (1|subjectid) + (1|timepoint) + (1|adjmfc.group) + (1|timepoint:adjmfc.group)
ORAI3	0.0386903	0.0119875	0.185302	0.0776732	0	0.0237804	0.662566	CD8_Naive_Tcell	~ age + (1|sex) + (1|subjectid) + (1|timepoint) + (1|adjmfc.group) + (1|timepoint:adjmfc.group)
SETD1A	0	0	0	0	0	0.00631883	0.993681	CD8_Naive_Tcell	~ age + (1|sex) + (1|subjectid) + (1|timepoint) + (1|adjmfc.group) + (1|timepoint:adjmfc.group)
STX4	0.219737	0.0245226	0	0.157846	0	0.0201789	0.577716	CD8_Naive_Tcell	~ age + (1|sex) + (1|subjectid) + (1|timepoint) + (1|adjmfc.group) + (1|timepoint:adjmfc.group)
ZNF668	0	0	0	0	0	0.00367204	0.996328	CD8_Naive_Tcell	~ age + (1|sex) + (1|subjectid) + (1|timepoint) + (1|adjmfc.group) + (1|timepoint:adjmfc.group)
ZNF646	0	0	0	0.0373349	0.0341766	0.0357227	0.892766	CD8_Naive_Tcell	~ age + (1|sex) + (1|subjectid) + (1|timepoint) + (1|adjmfc.group) + (1|timepoint:adjmfc.group)
VKORC1	0.027505	0	0	0	0	0.0164623	0.956033	CD8_Naive_Tcell	~ age + (1|sex) + (1|subjectid) + (1|timepoint) + (1|adjmfc.group) + (1|timepoint:adjmfc.group)
BCKDK	0	0	0	0	0	0.00639352	0.993606	CD8_Naive_Tcell	~ age + (1|sex) + (1|subjectid) + (1|timepoint) + (1|adjmfc.group) + (1|timepoint:adjmfc.group)
KAT8	0	0	0	0	0	0.00622244	0.993778	CD8_Naive_Tcell	~ age + (1|sex) + (1|subjectid) + (1|timepoint) + (1|adjmfc.group) + (1|timepoint:adjmfc.group)
FUS	0	1.21411e-10	0.0457646	0.0304315	0	0.00556262	0.918241	CD8_Naive_Tcell	~ age + (1|sex) + (1|subjectid) + (1|timepoint) + (1|adjmfc.group) + (1|timepoint:adjmfc.group)
PYCARD	0.0689452	0	5.14674e-09	1.81911e-08	0.269835	0.0294621	0.631757	CD8_Naive_Tcell	~ age + (1|sex) + (1|subjectid) + (1|timepoint) + (1|adjmfc.group) + (1|timepoint:adjmfc.group)
C16orf98	0	0	0	0	0	0.00782336	0.992177	CD8_Naive_Tcell	~ age + (1|sex) + (1|subjectid) + (1|timepoint) + (1|adjmfc.group) + (1|timepoint:adjmfc.group)
ITGAM	6.98801e-10	7.32593e-11	0.271461	0.0108558	0.0114137	0.0859541	0.620315	CD8_Naive_Tcell	~ age + (1|sex) + (1|subjectid) + (1|timepoint) + (1|adjmfc.group) + (1|timepoint:adjmfc.group)
ITGAX	0.0346162	1.83016e-10	1.34908e-09	0.0102224	0	0.0311871	0.923974	CD8_Naive_Tcell	~ age + (1|sex) + (1|subjectid) + (1|timepoint) + (1|adjmfc.group) + (1|timepoint:adjmfc.group)
RP11-452L6.1	0	7.43365e-10	0.336184	0.0269839	0	0.0255354	0.611296	CD8_Naive_Tcell	~ age + (1|sex) + (1|subjectid) + (1|timepoint) + (1|adjmfc.group) + (1|timepoint:adjmfc.group)
ARMC5	0	0	7.61416e-10	0.0568401	0	1.69855e-05	0.943143	CD8_Naive_Tcell	~ age + (1|sex) + (1|subjectid) + (1|timepoint) + (1|adjmfc.group) + (1|timepoint:adjmfc.group)
C16orf58	0.0614808	0	2.55299e-10	0.0368057	0	0.00300079	0.898713	CD8_Naive_Tcell	~ age + (1|sex) + (1|subjectid) + (1|timepoint) + (1|adjmfc.group) + (1|timepoint:adjmfc.group)
ZNF720	0.112335	0.00723711	0	0	0.147678	0.00665308	0.726097	CD8_Naive_Tcell	~ age + (1|sex) + (1|subjectid) + (1|timepoint) + (1|adjmfc.group) + (1|timepoint:adjmfc.group)
ZNF267	0	2.39484e-07	0.0802605	0.0693593	0.0791894	0.00645803	0.764733	CD8_Naive_Tcell	~ age + (1|sex) + (1|subjectid) + (1|timepoint) + (1|adjmfc.group) + (1|timepoint:adjmfc.group)
TP53TG3D	0	0.112969	0.0201278	0.00416021	0	0.154453	0.70829	CD8_Naive_Tcell	~ age + (1|sex) + (1|subjectid) + (1|timepoint) + (1|adjmfc.group) + (1|timepoint:adjmfc.group)
VPS35	0.148277	2.72816e-10	0.0368053	0	8.48441e-10	0.0317561	0.783162	CD8_Naive_Tcell	~ age + (1|sex) + (1|subjectid) + (1|timepoint) + (1|adjmfc.group) + (1|timepoint:adjmfc.group)
ORC6	0	0	0	0	0	0.0153128	0.984687	CD8_Naive_Tcell	~ age + (1|sex) + (1|subjectid) + (1|timepoint) + (1|adjmfc.group) + (1|timepoint:adjmfc.group)
C16orf87	0.175616	0	0.243801	0	0	9.63005e-05	0.580486	CD8_Naive_Tcell	~ age + (1|sex) + (1|subjectid) + (1|timepoint) + (1|adjmfc.group) + (1|timepoint:adjmfc.group)
DNAJA2	1.57186e-08	7.11899e-10	0.289448	0	0	0.102235	0.608318	CD8_Naive_Tcell	~ age + (1|sex) + (1|subjectid) + (1|timepoint) + (1|adjmfc.group) + (1|timepoint:adjmfc.group)
ITFG1	0	0	0.293568	0.0294466	0	0.00356276	0.673422	CD8_Naive_Tcell	~ age + (1|sex) + (1|subjectid) + (1|timepoint) + (1|adjmfc.group) + (1|timepoint:adjmfc.group)
PHKB	0	0.0196876	0.0198331	2.12896e-10	1.55019e-09	0.0152914	0.945188	CD8_Naive_Tcell	~ age + (1|sex) + (1|subjectid) + (1|timepoint) + (1|adjmfc.group) + (1|timepoint:adjmfc.group)
LONP2	0.0212912	0.0740021	0.10475	1.08251e-09	0.140381	0.0641365	0.59544	CD8_Naive_Tcell	~ age + (1|sex) + (1|subjectid) + (1|timepoint) + (1|adjmfc.group) + (1|timepoint:adjmfc.group)
SIAH1	0	0.00760105	0.0841244	0	0	0.00014875	0.908126	CD8_Naive_Tcell	~ age + (1|sex) + (1|subjectid) + (1|timepoint) + (1|adjmfc.group) + (1|timepoint:adjmfc.group)
N4BP1	0	0	0	0	0	0.0387041	0.961296	CD8_Naive_Tcell	~ age + (1|sex) + (1|subjectid) + (1|timepoint) + (1|adjmfc.group) + (1|timepoint:adjmfc.group)
CNEP1R1	0.00393296	0.045979	0	0	0.0181438	0.00498014	0.926964	CD8_Naive_Tcell	~ age + (1|sex) + (1|subjectid) + (1|timepoint) + (1|adjmfc.group) + (1|timepoint:adjmfc.group)
HEATR3	0.0258584	0.0912169	0	1.76795e-10	0.0750706	0.0224295	0.785425	CD8_Naive_Tcell	~ age + (1|sex) + (1|subjectid) + (1|timepoint) + (1|adjmfc.group) + (1|timepoint:adjmfc.group)
PAPD5	0.0230751	0	0	0	0.06195	0.108738	0.806237	CD8_Naive_Tcell	~ age + (1|sex) + (1|subjectid) + (1|timepoint) + (1|adjmfc.group) + (1|timepoint:adjmfc.group)
ADCY7	0	0	0.189906	0	0.0232462	0.000249396	0.786598	CD8_Naive_Tcell	~ age + (1|sex) + (1|subjectid) + (1|timepoint) + (1|adjmfc.group) + (1|timepoint:adjmfc.group)
BRD7	0	0	0.0301694	0	0	0.00165288	0.968178	CD8_Naive_Tcell	~ age + (1|sex) + (1|subjectid) + (1|timepoint) + (1|adjmfc.group) + (1|timepoint:adjmfc.group)
SNX20	0.0814948	0.00322532	0.0973107	0	0	0.0183185	0.799651	CD8_Naive_Tcell	~ age + (1|sex) + (1|subjectid) + (1|timepoint) + (1|adjmfc.group) + (1|timepoint:adjmfc.group)
NOD2	0	0	0.0450193	0	0	0.152063	0.802918	CD8_Naive_Tcell	~ age + (1|sex) + (1|subjectid) + (1|timepoint) + (1|adjmfc.group) + (1|timepoint:adjmfc.group)
CYLD	0.0491952	2.16201e-10	0.404886	0.145197	1.0904e-10	2.239e-05	0.400699	CD8_Naive_Tcell	~ age + (1|sex) + (1|subjectid) + (1|timepoint) + (1|adjmfc.group) + (1|timepoint:adjmfc.group)
CHD9	0	0	1.61219e-05	2.77463e-10	4.33736e-09	0.013301	0.986683	CD8_Naive_Tcell	~ age + (1|sex) + (1|subjectid) + (1|timepoint) + (1|adjmfc.group) + (1|timepoint:adjmfc.group)
RP11-44F14.2	0	0	0.281514	0	0.055759	0.0922493	0.570478	CD8_Naive_Tcell	~ age + (1|sex) + (1|subjectid) + (1|timepoint) + (1|adjmfc.group) + (1|timepoint:adjmfc.group)
RP11-44F14.8	1.95331e-10	0.026295	0.56207	0	0.0336609	0.0633526	0.314621	CD8_Naive_Tcell	~ age + (1|sex) + (1|subjectid) + (1|timepoint) + (1|adjmfc.group) + (1|timepoint:adjmfc.group)
RBL2	0.20646	0	0.294993	0.114536	0	0.0179514	0.36606	CD8_Naive_Tcell	~ age + (1|sex) + (1|subjectid) + (1|timepoint) + (1|adjmfc.group) + (1|timepoint:adjmfc.group)
AKTIP	0.0152964	0	0.321614	0	0	0.161544	0.501545	CD8_Naive_Tcell	~ age + (1|sex) + (1|subjectid) + (1|timepoint) + (1|adjmfc.group) + (1|timepoint:adjmfc.group)
FTO	0	0	0.114274	3.24712e-08	0	0.0523518	0.833374	CD8_Naive_Tcell	~ age + (1|sex) + (1|subjectid) + (1|timepoint) + (1|adjmfc.group) + (1|timepoint:adjmfc.group)
CES1	0	2.96721e-08	0.555104	0.0179423	9.75941e-10	0.108317	0.318637	CD8_Naive_Tcell	~ age + (1|sex) + (1|subjectid) + (1|timepoint) + (1|adjmfc.group) + (1|timepoint:adjmfc.group)
GNAO1	0.00133629	0	0.352949	0	0	0.252503	0.393212	CD8_Naive_Tcell	~ age + (1|sex) + (1|subjectid) + (1|timepoint) + (1|adjmfc.group) + (1|timepoint:adjmfc.group)
AMFR	0.0405946	0.237198	0.101345	0	0	0.000292111	0.620571	CD8_Naive_Tcell	~ age + (1|sex) + (1|subjectid) + (1|timepoint) + (1|adjmfc.group) + (1|timepoint:adjmfc.group)
RP11-413H22.2	0	0.0337259	0	0.0129558	0.0216587	0.0162143	0.915445	CD8_Naive_Tcell	~ age + (1|sex) + (1|subjectid) + (1|timepoint) + (1|adjmfc.group) + (1|timepoint:adjmfc.group)
NUDT21	0	0	0	0	0	8.89504e-05	0.999911	CD8_Naive_Tcell	~ age + (1|sex) + (1|subjectid) + (1|timepoint) + (1|adjmfc.group) + (1|timepoint:adjmfc.group)
OGFOD1	0.0400517	0	0	0	0	0.00876788	0.95118	CD8_Naive_Tcell	~ age + (1|sex) + (1|subjectid) + (1|timepoint) + (1|adjmfc.group) + (1|timepoint:adjmfc.group)
BBS2	0.0735127	0.0155025	1.25764e-08	1.24114e-08	0.0546506	0.143188	0.713146	CD8_Naive_Tcell	~ age + (1|sex) + (1|subjectid) + (1|timepoint) + (1|adjmfc.group) + (1|timepoint:adjmfc.group)
MT3	0	0.0795922	0.308019	0.0592758	0	0.00821702	0.544896	CD8_Naive_Tcell	~ age + (1|sex) + (1|subjectid) + (1|timepoint) + (1|adjmfc.group) + (1|timepoint:adjmfc.group)
MT2A	0.0194749	0.0487227	0	0.0278346	0	0.001646	0.902322	CD8_Naive_Tcell	~ age + (1|sex) + (1|subjectid) + (1|timepoint) + (1|adjmfc.group) + (1|timepoint:adjmfc.group)
MT1E	0	0.0301916	9.05673e-10	0	0	0.0956925	0.874116	CD8_Naive_Tcell	~ age + (1|sex) + (1|subjectid) + (1|timepoint) + (1|adjmfc.group) + (1|timepoint:adjmfc.group)
MT1F	0	0.18163	0.268784	0	0	0.010944	0.538642	CD8_Naive_Tcell	~ age + (1|sex) + (1|subjectid) + (1|timepoint) + (1|adjmfc.group) + (1|timepoint:adjmfc.group)
MT1G	0	0.0737536	0.0621025	0	0	0.0815546	0.782589	CD8_Naive_Tcell	~ age + (1|sex) + (1|subjectid) + (1|timepoint) + (1|adjmfc.group) + (1|timepoint:adjmfc.group)
MT1X	0.0556115	0.134452	0.0918389	0	0.0374173	0.000950461	0.67973	CD8_Naive_Tcell	~ age + (1|sex) + (1|subjectid) + (1|timepoint) + (1|adjmfc.group) + (1|timepoint:adjmfc.group)
NUP93	0.0513951	0	0.00554741	0	0.0999866	0.0963939	0.746677	CD8_Naive_Tcell	~ age + (1|sex) + (1|subjectid) + (1|timepoint) + (1|adjmfc.group) + (1|timepoint:adjmfc.group)
HERPUD1	0	0	0.259656	0.00955626	0.188162	0.0425994	0.500026	CD8_Naive_Tcell	~ age + (1|sex) + (1|subjectid) + (1|timepoint) + (1|adjmfc.group) + (1|timepoint:adjmfc.group)
NLRC5	0	1.68164e-08	0.413039	0.0231072	0	0.000994947	0.562858	CD8_Naive_Tcell	~ age + (1|sex) + (1|subjectid) + (1|timepoint) + (1|adjmfc.group) + (1|timepoint:adjmfc.group)
CPNE2	0	7.99869e-11	0.309807	1.71827e-08	0.092881	0.10472	0.492593	CD8_Naive_Tcell	~ age + (1|sex) + (1|subjectid) + (1|timepoint) + (1|adjmfc.group) + (1|timepoint:adjmfc.group)
FAM192A	0	0	0	0	0	0.0901544	0.909846	CD8_Naive_Tcell	~ age + (1|sex) + (1|subjectid) + (1|timepoint) + (1|adjmfc.group) + (1|timepoint:adjmfc.group)
RSPRY1	1.24218e-10	0	0	0	0.0116693	0.00124101	0.98709	CD8_Naive_Tcell	~ age + (1|sex) + (1|subjectid) + (1|timepoint) + (1|adjmfc.group) + (1|timepoint:adjmfc.group)
ARL2BP	0	0	0.124346	0.0527509	0	0.000606934	0.822296	CD8_Naive_Tcell	~ age + (1|sex) + (1|subjectid) + (1|timepoint) + (1|adjmfc.group) + (1|timepoint:adjmfc.group)
PLLP	0.00482898	2.59017e-07	0.307861	0.0736231	0	0.0893549	0.524332	CD8_Naive_Tcell	~ age + (1|sex) + (1|subjectid) + (1|timepoint) + (1|adjmfc.group) + (1|timepoint:adjmfc.group)
CIAPIN1	0	0	0.353454	0	0	0.071004	0.575542	CD8_Naive_Tcell	~ age + (1|sex) + (1|subjectid) + (1|timepoint) + (1|adjmfc.group) + (1|timepoint:adjmfc.group)
COQ9	0.0641219	0	0.065205	1.8298e-10	0	0.136244	0.734429	CD8_Naive_Tcell	~ age + (1|sex) + (1|subjectid) + (1|timepoint) + (1|adjmfc.group) + (1|timepoint:adjmfc.group)
POLR2C	0	7.65525e-10	0.181876	0	0.0813294	0.0749423	0.661852	CD8_Naive_Tcell	~ age + (1|sex) + (1|subjectid) + (1|timepoint) + (1|adjmfc.group) + (1|timepoint:adjmfc.group)
CCDC102A	0	0	0	0	0	0.00074911	0.999251	CD8_Naive_Tcell	~ age + (1|sex) + (1|subjectid) + (1|timepoint) + (1|adjmfc.group) + (1|timepoint:adjmfc.group)
GPR114	0	0	0.225081	0.0022611	0	0.143702	0.628955	CD8_Naive_Tcell	~ age + (1|sex) + (1|subjectid) + (1|timepoint) + (1|adjmfc.group) + (1|timepoint:adjmfc.group)
GPR56	0	0	0.507898	0	0	0.143663	0.348439	CD8_Naive_Tcell	~ age + (1|sex) + (1|subjectid) + (1|timepoint) + (1|adjmfc.group) + (1|timepoint:adjmfc.group)
KATNB1	1.6841e-10	0.0136065	0	0	6.038e-08	0.0131169	0.973277	CD8_Naive_Tcell	~ age + (1|sex) + (1|subjectid) + (1|timepoint) + (1|adjmfc.group) + (1|timepoint:adjmfc.group)
KIFC3	0	0	0.169877	0	0	0.189123	0.641	CD8_Naive_Tcell	~ age + (1|sex) + (1|subjectid) + (1|timepoint) + (1|adjmfc.group) + (1|timepoint:adjmfc.group)
TEPP	0.0184069	0	0.311217	0	0	0.00479438	0.665582	CD8_Naive_Tcell	~ age + (1|sex) + (1|subjectid) + (1|timepoint) + (1|adjmfc.group) + (1|timepoint:adjmfc.group)
USB1	0	0	0.589526	0	0	0.00014732	0.410327	CD8_Naive_Tcell	~ age + (1|sex) + (1|subjectid) + (1|timepoint) + (1|adjmfc.group) + (1|timepoint:adjmfc.group)
C16orf80	3.62674e-09	0.00623103	0.0644669	2.78635e-10	0	0.0220039	0.907298	CD8_Naive_Tcell	~ age + (1|sex) + (1|subjectid) + (1|timepoint) + (1|adjmfc.group) + (1|timepoint:adjmfc.group)
CSNK2A2	0.0219597	0	0	0	0	0.00991296	0.968127	CD8_Naive_Tcell	~ age + (1|sex) + (1|subjectid) + (1|timepoint) + (1|adjmfc.group) + (1|timepoint:adjmfc.group)
SETD6	0.0982388	1.83042e-16	0	7.38098e-16	0	0.073326	0.828435	CD8_Naive_Tcell	~ age + (1|sex) + (1|subjectid) + (1|timepoint) + (1|adjmfc.group) + (1|timepoint:adjmfc.group)
CNOT1	0.484235	2.95934e-08	0	0.0133038	0	0.00103038	0.501431	CD8_Naive_Tcell	~ age + (1|sex) + (1|subjectid) + (1|timepoint) + (1|adjmfc.group) + (1|timepoint:adjmfc.group)
SLC38A7	0	0	0.125158	0	0	0.00128973	0.873552	CD8_Naive_Tcell	~ age + (1|sex) + (1|subjectid) + (1|timepoint) + (1|adjmfc.group) + (1|timepoint:adjmfc.group)
GOT2	0	0	0	0	0	0.1255	0.8745	CD8_Naive_Tcell	~ age + (1|sex) + (1|subjectid) + (1|timepoint) + (1|adjmfc.group) + (1|timepoint:adjmfc.group)
LINC00920	0.0278251	0	0.237354	0	0	0.00375049	0.731071	CD8_Naive_Tcell	~ age + (1|sex) + (1|subjectid) + (1|timepoint) + (1|adjmfc.group) + (1|timepoint:adjmfc.group)
TK2	0	0	0.186709	0	0	0.050985	0.762306	CD8_Naive_Tcell	~ age + (1|sex) + (1|subjectid) + (1|timepoint) + (1|adjmfc.group) + (1|timepoint:adjmfc.group)
CKLF	0.0278179	0	0.508969	0	0	0.0705557	0.392657	CD8_Naive_Tcell	~ age + (1|sex) + (1|subjectid) + (1|timepoint) + (1|adjmfc.group) + (1|timepoint:adjmfc.group)
CMTM3	0	0	0.1935	0	0	0.00554632	0.800954	CD8_Naive_Tcell	~ age + (1|sex) + (1|subjectid) + (1|timepoint) + (1|adjmfc.group) + (1|timepoint:adjmfc.group)
DYNC1LI2	0.194341	0.0363545	0.0999702	0.0331663	0	0.00244247	0.633726	CD8_Naive_Tcell	~ age + (1|sex) + (1|subjectid) + (1|timepoint) + (1|adjmfc.group) + (1|timepoint:adjmfc.group)
NAE1	0	1.09151e-10	0	0.0719527	0.0631342	0.106942	0.757971	CD8_Naive_Tcell	~ age + (1|sex) + (1|subjectid) + (1|timepoint) + (1|adjmfc.group) + (1|timepoint:adjmfc.group)
RP11-61A14.1	0.126244	0	0.127102	0.0034128	0	0.318314	0.424927	CD8_Naive_Tcell	~ age + (1|sex) + (1|subjectid) + (1|timepoint) + (1|adjmfc.group) + (1|timepoint:adjmfc.group)
FAM96B	0	1.5641e-10	0.108694	0	0	0.00211254	0.889194	CD8_Naive_Tcell	~ age + (1|sex) + (1|subjectid) + (1|timepoint) + (1|adjmfc.group) + (1|timepoint:adjmfc.group)
CES2	0	0	0	0	0	0.00103914	0.998961	CD8_Naive_Tcell	~ age + (1|sex) + (1|subjectid) + (1|timepoint) + (1|adjmfc.group) + (1|timepoint:adjmfc.group)
CES4A	2.50235e-10	5.5529e-09	0.256409	7.68212e-10	0.0165942	1.16448e-05	0.726985	CD8_Naive_Tcell	~ age + (1|sex) + (1|subjectid) + (1|timepoint) + (1|adjmfc.group) + (1|timepoint:adjmfc.group)
CBFB	0.274585	0.0296988	0.0954398	0	0	0.0183961	0.58188	CD8_Naive_Tcell	~ age + (1|sex) + (1|subjectid) + (1|timepoint) + (1|adjmfc.group) + (1|timepoint:adjmfc.group)
C16orf70	0	0	0	2.88251e-10	1.45568e-08	0.0878712	0.912129	CD8_Naive_Tcell	~ age + (1|sex) + (1|subjectid) + (1|timepoint) + (1|adjmfc.group) + (1|timepoint:adjmfc.group)
TRADD	0	0	0.196956	0	0	0.000668338	0.802375	CD8_Naive_Tcell	~ age + (1|sex) + (1|subjectid) + (1|timepoint) + (1|adjmfc.group) + (1|timepoint:adjmfc.group)
FBXL8	0	0	0.0213437	0	0	0.0243491	0.954307	CD8_Naive_Tcell	~ age + (1|sex) + (1|subjectid) + (1|timepoint) + (1|adjmfc.group) + (1|timepoint:adjmfc.group)
E2F4	0	0.00718436	0	0	0	0.0001906	0.992625	CD8_Naive_Tcell	~ age + (1|sex) + (1|subjectid) + (1|timepoint) + (1|adjmfc.group) + (1|timepoint:adjmfc.group)
ELMO3	0.119027	0.0149209	5.59856e-09	0.15093	8.51152e-10	0.11389	0.601232	CD8_Naive_Tcell	~ age + (1|sex) + (1|subjectid) + (1|timepoint) + (1|adjmfc.group) + (1|timepoint:adjmfc.group)
TMEM208	0	0	0.395875	0.0712174	0	0.0125419	0.520366	CD8_Naive_Tcell	~ age + (1|sex) + (1|subjectid) + (1|timepoint) + (1|adjmfc.group) + (1|timepoint:adjmfc.group)
FHOD1	0	0	0	0	0	0.121488	0.878512	CD8_Naive_Tcell	~ age + (1|sex) + (1|subjectid) + (1|timepoint) + (1|adjmfc.group) + (1|timepoint:adjmfc.group)
PLEKHG4	0.0151021	0.0308701	0	0.0559215	2.3814e-10	0.0093487	0.888758	CD8_Naive_Tcell	~ age + (1|sex) + (1|subjectid) + (1|timepoint) + (1|adjmfc.group) + (1|timepoint:adjmfc.group)
ATP6V0D1	0.248532	0	0	0.01143	0.0361869	0.0119534	0.691897	CD8_Naive_Tcell	~ age + (1|sex) + (1|subjectid) + (1|timepoint) + (1|adjmfc.group) + (1|timepoint:adjmfc.group)
CTCF	0	0	0.150694	0.111637	0	0.000320354	0.737349	CD8_Naive_Tcell	~ age + (1|sex) + (1|subjectid) + (1|timepoint) + (1|adjmfc.group) + (1|timepoint:adjmfc.group)
RLTPR	1.53686e-09	0	0.25082	0	0	0.00312068	0.746059	CD8_Naive_Tcell	~ age + (1|sex) + (1|subjectid) + (1|timepoint) + (1|adjmfc.group) + (1|timepoint:adjmfc.group)
ACD	0.00321723	0	0	0	0	0.00299251	0.99379	CD8_Naive_Tcell	~ age + (1|sex) + (1|subjectid) + (1|timepoint) + (1|adjmfc.group) + (1|timepoint:adjmfc.group)
PARD6A	0	0	0.131976	0	0	0.0164535	0.851571	CD8_Naive_Tcell	~ age + (1|sex) + (1|subjectid) + (1|timepoint) + (1|adjmfc.group) + (1|timepoint:adjmfc.group)
C16orf86	0	0	0	0	0	0.00853834	0.991462	CD8_Naive_Tcell	~ age + (1|sex) + (1|subjectid) + (1|timepoint) + (1|adjmfc.group) + (1|timepoint:adjmfc.group)
GFOD2	0	0	0.501701	0	0	0.00013641	0.498162	CD8_Naive_Tcell	~ age + (1|sex) + (1|subjectid) + (1|timepoint) + (1|adjmfc.group) + (1|timepoint:adjmfc.group)
RANBP10	1.24752e-09	0	2.73916e-09	0	0.121238	0.00537615	0.873386	CD8_Naive_Tcell	~ age + (1|sex) + (1|subjectid) + (1|timepoint) + (1|adjmfc.group) + (1|timepoint:adjmfc.group)
TSNAXIP1	0.0985653	0	0.0310329	0	5.12079e-11	0.373812	0.49659	CD8_Naive_Tcell	~ age + (1|sex) + (1|subjectid) + (1|timepoint) + (1|adjmfc.group) + (1|timepoint:adjmfc.group)
CENPT	0	0	0	0	0.0174178	0.0145447	0.968037	CD8_Naive_Tcell	~ age + (1|sex) + (1|subjectid) + (1|timepoint) + (1|adjmfc.group) + (1|timepoint:adjmfc.group)
THAP11	0.0210049	0.0191952	0	0	0.040042	0.00326004	0.916498	CD8_Naive_Tcell	~ age + (1|sex) + (1|subjectid) + (1|timepoint) + (1|adjmfc.group) + (1|timepoint:adjmfc.group)
NUTF2	0	0	0	0	0	0.00785071	0.992149	CD8_Naive_Tcell	~ age + (1|sex) + (1|subjectid) + (1|timepoint) + (1|adjmfc.group) + (1|timepoint:adjmfc.group)
PSKH1	0	0	0.160923	0	0	0.0276218	0.811455	CD8_Naive_Tcell	~ age + (1|sex) + (1|subjectid) + (1|timepoint) + (1|adjmfc.group) + (1|timepoint:adjmfc.group)
CTC-479C5.12	6.71521e-10	0.0242082	0.42627	0	0	0.00596349	0.543558	CD8_Naive_Tcell	~ age + (1|sex) + (1|subjectid) + (1|timepoint) + (1|adjmfc.group) + (1|timepoint:adjmfc.group)
PSMB10	0	0	0.487536	0.0168253	0	0.108123	0.387515	CD8_Naive_Tcell	~ age + (1|sex) + (1|subjectid) + (1|timepoint) + (1|adjmfc.group) + (1|timepoint:adjmfc.group)
LCAT	9.17945e-11	0	0.118759	9.01668e-11	0	0.0970451	0.784196	CD8_Naive_Tcell	~ age + (1|sex) + (1|subjectid) + (1|timepoint) + (1|adjmfc.group) + (1|timepoint:adjmfc.group)
DPEP2	5.60655e-10	0	0.0965856	0.0522491	1.4086e-10	0.087444	0.763721	CD8_Naive_Tcell	~ age + (1|sex) + (1|subjectid) + (1|timepoint) + (1|adjmfc.group) + (1|timepoint:adjmfc.group)
DUS2	0	0	0	0	0	0.0575423	0.942458	CD8_Naive_Tcell	~ age + (1|sex) + (1|subjectid) + (1|timepoint) + (1|adjmfc.group) + (1|timepoint:adjmfc.group)
DDX28	0	0	0.147685	0	0	0.00980329	0.842512	CD8_Naive_Tcell	~ age + (1|sex) + (1|subjectid) + (1|timepoint) + (1|adjmfc.group) + (1|timepoint:adjmfc.group)
NFATC3	0.0416293	0	0	9.95295e-10	0.0316288	0.00609144	0.92065	CD8_Naive_Tcell	~ age + (1|sex) + (1|subjectid) + (1|timepoint) + (1|adjmfc.group) + (1|timepoint:adjmfc.group)
SLC7A6	0	0	9.93893e-11	0	0.0406119	0.0552333	0.904155	CD8_Naive_Tcell	~ age + (1|sex) + (1|subjectid) + (1|timepoint) + (1|adjmfc.group) + (1|timepoint:adjmfc.group)
SLC7A6OS	6.48506e-09	0	0.00802674	4.50781e-09	0.0250611	0.110623	0.856289	CD8_Naive_Tcell	~ age + (1|sex) + (1|subjectid) + (1|timepoint) + (1|adjmfc.group) + (1|timepoint:adjmfc.group)
PRMT7	0.0385587	0	0	0	0	0.0355336	0.925908	CD8_Naive_Tcell	~ age + (1|sex) + (1|subjectid) + (1|timepoint) + (1|adjmfc.group) + (1|timepoint:adjmfc.group)
SMPD3	0	0	0.260969	0.0413379	0.0262879	0.195841	0.475564	CD8_Naive_Tcell	~ age + (1|sex) + (1|subjectid) + (1|timepoint) + (1|adjmfc.group) + (1|timepoint:adjmfc.group)
ZFP90	0.081284	0	0	0.00899586	0	0.078294	0.831426	CD8_Naive_Tcell	~ age + (1|sex) + (1|subjectid) + (1|timepoint) + (1|adjmfc.group) + (1|timepoint:adjmfc.group)
TANGO6	0	0.0466078	0	0	0	0.00898632	0.944406	CD8_Naive_Tcell	~ age + (1|sex) + (1|subjectid) + (1|timepoint) + (1|adjmfc.group) + (1|timepoint:adjmfc.group)
CHTF8	0	0	0	0	0	0.192833	0.807167	CD8_Naive_Tcell	~ age + (1|sex) + (1|subjectid) + (1|timepoint) + (1|adjmfc.group) + (1|timepoint:adjmfc.group)
CIRH1A	0	0.0315223	0.00330765	1.46763e-10	0	0.0256911	0.939479	CD8_Naive_Tcell	~ age + (1|sex) + (1|subjectid) + (1|timepoint) + (1|adjmfc.group) + (1|timepoint:adjmfc.group)
SNTB2	0	0.0269751	0	0	0	0.0542008	0.918824	CD8_Naive_Tcell	~ age + (1|sex) + (1|subjectid) + (1|timepoint) + (1|adjmfc.group) + (1|timepoint:adjmfc.group)
VPS4A	0	0	0.338822	0	0	1.57734e-06	0.661177	CD8_Naive_Tcell	~ age + (1|sex) + (1|subjectid) + (1|timepoint) + (1|adjmfc.group) + (1|timepoint:adjmfc.group)
COG8	0.143429	0.0883358	0.0409604	0	0	0.0098435	0.717432	CD8_Naive_Tcell	~ age + (1|sex) + (1|subjectid) + (1|timepoint) + (1|adjmfc.group) + (1|timepoint:adjmfc.group)
NIP7	0	5.8147e-09	0.106894	0	2.10746e-10	0.0876751	0.805431	CD8_Naive_Tcell	~ age + (1|sex) + (1|subjectid) + (1|timepoint) + (1|adjmfc.group) + (1|timepoint:adjmfc.group)
TERF2	0	0	0	0	0	0.0266367	0.973363	CD8_Naive_Tcell	~ age + (1|sex) + (1|subjectid) + (1|timepoint) + (1|adjmfc.group) + (1|timepoint:adjmfc.group)
CYB5B	0	0	0	6.04676e-10	0.0141177	0.00140081	0.984482	CD8_Naive_Tcell	~ age + (1|sex) + (1|subjectid) + (1|timepoint) + (1|adjmfc.group) + (1|timepoint:adjmfc.group)
NFAT5	0.0111607	0.0276875	0.0191225	2.49852e-09	0	0.013963	0.928066	CD8_Naive_Tcell	~ age + (1|sex) + (1|subjectid) + (1|timepoint) + (1|adjmfc.group) + (1|timepoint:adjmfc.group)
NQO1	0.00853211	4.663e-09	0.0235336	0	4.98753e-09	0.0433989	0.924535	CD8_Naive_Tcell	~ age + (1|sex) + (1|subjectid) + (1|timepoint) + (1|adjmfc.group) + (1|timepoint:adjmfc.group)
NOB1	0	0	0.362575	0	0	0.0250842	0.612341	CD8_Naive_Tcell	~ age + (1|sex) + (1|subjectid) + (1|timepoint) + (1|adjmfc.group) + (1|timepoint:adjmfc.group)
WWP2	0.0162778	0.018261	0	0	0	3.60669e-06	0.965458	CD8_Naive_Tcell	~ age + (1|sex) + (1|subjectid) + (1|timepoint) + (1|adjmfc.group) + (1|timepoint:adjmfc.group)
PDPR	2.92327e-09	0	0.176093	0.082181	0	0.0329851	0.708741	CD8_Naive_Tcell	~ age + (1|sex) + (1|subjectid) + (1|timepoint) + (1|adjmfc.group) + (1|timepoint:adjmfc.group)
EXOSC6	1.8921e-09	0	0.411625	0	0.0298299	0.0370199	0.521525	CD8_Naive_Tcell	~ age + (1|sex) + (1|subjectid) + (1|timepoint) + (1|adjmfc.group) + (1|timepoint:adjmfc.group)
AARS	0.0773828	0	0.127286	2.65825e-09	0	0.053403	0.741929	CD8_Naive_Tcell	~ age + (1|sex) + (1|subjectid) + (1|timepoint) + (1|adjmfc.group) + (1|timepoint:adjmfc.group)
DDX19B	0.0340347	0	0	0.10813	0	0.0240196	0.833816	CD8_Naive_Tcell	~ age + (1|sex) + (1|subjectid) + (1|timepoint) + (1|adjmfc.group) + (1|timepoint:adjmfc.group)
DDX19A	0	0	0	0.0662914	0	0.00970133	0.924007	CD8_Naive_Tcell	~ age + (1|sex) + (1|subjectid) + (1|timepoint) + (1|adjmfc.group) + (1|timepoint:adjmfc.group)
ST3GAL2	0.192407	0.00536889	0.0544861	0	0	0.00533894	0.742399	CD8_Naive_Tcell	~ age + (1|sex) + (1|subjectid) + (1|timepoint) + (1|adjmfc.group) + (1|timepoint:adjmfc.group)
FUK	0	0	0.110687	0.0172856	0	0.0720415	0.799986	CD8_Naive_Tcell	~ age + (1|sex) + (1|subjectid) + (1|timepoint) + (1|adjmfc.group) + (1|timepoint:adjmfc.group)
COG4	1.11567e-08	0	0.0706518	0	0.0463219	0.0977769	0.785249	CD8_Naive_Tcell	~ age + (1|sex) + (1|subjectid) + (1|timepoint) + (1|adjmfc.group) + (1|timepoint:adjmfc.group)
SF3B3	0	4.1231e-10	0.00804905	0	4.16791e-10	0.00382179	0.988129	CD8_Naive_Tcell	~ age + (1|sex) + (1|subjectid) + (1|timepoint) + (1|adjmfc.group) + (1|timepoint:adjmfc.group)
VAC14	0	0	0	0	0	0.0499092	0.950091	CD8_Naive_Tcell	~ age + (1|sex) + (1|subjectid) + (1|timepoint) + (1|adjmfc.group) + (1|timepoint:adjmfc.group)
CMTR2	0	0.0967212	0.111114	0	0	0.000732432	0.791433	CD8_Naive_Tcell	~ age + (1|sex) + (1|subjectid) + (1|timepoint) + (1|adjmfc.group) + (1|timepoint:adjmfc.group)
PHLPP2	0	0	0	0	0	0.0901009	0.909899	CD8_Naive_Tcell	~ age + (1|sex) + (1|subjectid) + (1|timepoint) + (1|adjmfc.group) + (1|timepoint:adjmfc.group)
AP1G1	0	0	0.197561	0	0	0.0102763	0.792163	CD8_Naive_Tcell	~ age + (1|sex) + (1|subjectid) + (1|timepoint) + (1|adjmfc.group) + (1|timepoint:adjmfc.group)
ATXN1L	0.0485604	3.47729e-10	0	0.0753939	0	0.029113	0.846933	CD8_Naive_Tcell	~ age + (1|sex) + (1|subjectid) + (1|timepoint) + (1|adjmfc.group) + (1|timepoint:adjmfc.group)
IST1	0	1.35504e-09	0.110831	0	0.0150109	0.026795	0.847363	CD8_Naive_Tcell	~ age + (1|sex) + (1|subjectid) + (1|timepoint) + (1|adjmfc.group) + (1|timepoint:adjmfc.group)
ZNF821	0	1.35865e-08	3.88885e-10	2.5026e-09	0.237529	0.064975	0.697496	CD8_Naive_Tcell	~ age + (1|sex) + (1|subjectid) + (1|timepoint) + (1|adjmfc.group) + (1|timepoint:adjmfc.group)
DHODH	0	3.5419e-10	0.149258	0.00924049	0	0.000798733	0.840703	CD8_Naive_Tcell	~ age + (1|sex) + (1|subjectid) + (1|timepoint) + (1|adjmfc.group) + (1|timepoint:adjmfc.group)
TXNL4B	0	0	0	0	0	0.00100285	0.998997	CD8_Naive_Tcell	~ age + (1|sex) + (1|subjectid) + (1|timepoint) + (1|adjmfc.group) + (1|timepoint:adjmfc.group)
DHX38	0	0	0	0	0	0.000980397	0.99902	CD8_Naive_Tcell	~ age + (1|sex) + (1|subjectid) + (1|timepoint) + (1|adjmfc.group) + (1|timepoint:adjmfc.group)
ZFHX3	0.12632	0	0.106739	3.63914e-10	0	0.158033	0.608909	CD8_Naive_Tcell	~ age + (1|sex) + (1|subjectid) + (1|timepoint) + (1|adjmfc.group) + (1|timepoint:adjmfc.group)
PSMD7	1.43766e-08	4.63517e-09	0.139069	0	0.0108367	0.063882	0.786212	CD8_Naive_Tcell	~ age + (1|sex) + (1|subjectid) + (1|timepoint) + (1|adjmfc.group) + (1|timepoint:adjmfc.group)
NPIPB15	0	0	0.295614	0	0.0208372	0.059134	0.624415	CD8_Naive_Tcell	~ age + (1|sex) + (1|subjectid) + (1|timepoint) + (1|adjmfc.group) + (1|timepoint:adjmfc.group)
RP11-252A24.7	0	0	0.166396	0	0	0.00144619	0.832158	CD8_Naive_Tcell	~ age + (1|sex) + (1|subjectid) + (1|timepoint) + (1|adjmfc.group) + (1|timepoint:adjmfc.group)
GLG1	0.0273275	0	0.104574	5.46972e-10	0	0.175411	0.692688	CD8_Naive_Tcell	~ age + (1|sex) + (1|subjectid) + (1|timepoint) + (1|adjmfc.group) + (1|timepoint:adjmfc.group)
RFWD3	0	0	0.030182	0	0	0.0083506	0.961467	CD8_Naive_Tcell	~ age + (1|sex) + (1|subjectid) + (1|timepoint) + (1|adjmfc.group) + (1|timepoint:adjmfc.group)
MLKL	0.0971633	0	5.33702e-10	0	0.0587318	0.0193637	0.824741	CD8_Naive_Tcell	~ age + (1|sex) + (1|subjectid) + (1|timepoint) + (1|adjmfc.group) + (1|timepoint:adjmfc.group)
WDR59	0	0	0	0	0	0.0240946	0.975905	CD8_Naive_Tcell	~ age + (1|sex) + (1|subjectid) + (1|timepoint) + (1|adjmfc.group) + (1|timepoint:adjmfc.group)
ZFP1	0	0	0.315289	0	0	0.000486539	0.684224	CD8_Naive_Tcell	~ age + (1|sex) + (1|subjectid) + (1|timepoint) + (1|adjmfc.group) + (1|timepoint:adjmfc.group)
CFDP1	0.0588542	1.16745e-09	0	6.96032e-09	9.48334e-09	0.0562368	0.884909	CD8_Naive_Tcell	~ age + (1|sex) + (1|subjectid) + (1|timepoint) + (1|adjmfc.group) + (1|timepoint:adjmfc.group)
TMEM170A	1.38737e-09	0	0	0	0.158451	0.00880496	0.832744	CD8_Naive_Tcell	~ age + (1|sex) + (1|subjectid) + (1|timepoint) + (1|adjmfc.group) + (1|timepoint:adjmfc.group)
GABARAPL2	0	0	0	0	0	0.00284613	0.997154	CD8_Naive_Tcell	~ age + (1|sex) + (1|subjectid) + (1|timepoint) + (1|adjmfc.group) + (1|timepoint:adjmfc.group)
ADAT1	0.208798	0	0	0	0.00802265	0.0920877	0.691091	CD8_Naive_Tcell	~ age + (1|sex) + (1|subjectid) + (1|timepoint) + (1|adjmfc.group) + (1|timepoint:adjmfc.group)
KARS	0.0350747	0	0.113964	0.155206	0	0.000465263	0.69529	CD8_Naive_Tcell	~ age + (1|sex) + (1|subjectid) + (1|timepoint) + (1|adjmfc.group) + (1|timepoint:adjmfc.group)
TERF2IP	0.160376	0	0.0261695	0	0.0717812	0.00541677	0.736257	CD8_Naive_Tcell	~ age + (1|sex) + (1|subjectid) + (1|timepoint) + (1|adjmfc.group) + (1|timepoint:adjmfc.group)
MON1B	0	0.0293959	0	0	3.072e-10	0.000683892	0.96992	CD8_Naive_Tcell	~ age + (1|sex) + (1|subjectid) + (1|timepoint) + (1|adjmfc.group) + (1|timepoint:adjmfc.group)
SYCE1L	0.338686	0	0.162794	0	0	0.00524307	0.493278	CD8_Naive_Tcell	~ age + (1|sex) + (1|subjectid) + (1|timepoint) + (1|adjmfc.group) + (1|timepoint:adjmfc.group)
NUDT7	0.125973	0	0.268644	0.0546098	0	0.0419166	0.508856	CD8_Naive_Tcell	~ age + (1|sex) + (1|subjectid) + (1|timepoint) + (1|adjmfc.group) + (1|timepoint:adjmfc.group)
WWOX	0.118259	0	1.19755e-10	0.0565329	0	0.00121266	0.823995	CD8_Naive_Tcell	~ age + (1|sex) + (1|subjectid) + (1|timepoint) + (1|adjmfc.group) + (1|timepoint:adjmfc.group)
MAF	0	0	0.449251	0	0	0.255521	0.295228	CD8_Naive_Tcell	~ age + (1|sex) + (1|subjectid) + (1|timepoint) + (1|adjmfc.group) + (1|timepoint:adjmfc.group)
CMC2	0	0	0	0	0	0.0403188	0.959681	CD8_Naive_Tcell	~ age + (1|sex) + (1|subjectid) + (1|timepoint) + (1|adjmfc.group) + (1|timepoint:adjmfc.group)
CENPN	0.0936791	0	0.218654	0	0	0.137008	0.550659	CD8_Naive_Tcell	~ age + (1|sex) + (1|subjectid) + (1|timepoint) + (1|adjmfc.group) + (1|timepoint:adjmfc.group)
ATMIN	0	0	0.121084	0.0572806	3.79968e-10	0.00959276	0.812043	CD8_Naive_Tcell	~ age + (1|sex) + (1|subjectid) + (1|timepoint) + (1|adjmfc.group) + (1|timepoint:adjmfc.group)
GCSH	3.02087e-10	0	0.249248	0	0.0716402	0.00997262	0.669139	CD8_Naive_Tcell	~ age + (1|sex) + (1|subjectid) + (1|timepoint) + (1|adjmfc.group) + (1|timepoint:adjmfc.group)
GAN	0	0	0.149255	0	0	0.00553829	0.845207	CD8_Naive_Tcell	~ age + (1|sex) + (1|subjectid) + (1|timepoint) + (1|adjmfc.group) + (1|timepoint:adjmfc.group)
CMIP	3.33138e-10	0.00596048	0.0502047	1.02429e-09	0	0.118805	0.82503	CD8_Naive_Tcell	~ age + (1|sex) + (1|subjectid) + (1|timepoint) + (1|adjmfc.group) + (1|timepoint:adjmfc.group)
PLCG2	0	0	0.388425	0.0326062	0	0.0355419	0.543427	CD8_Naive_Tcell	~ age + (1|sex) + (1|subjectid) + (1|timepoint) + (1|adjmfc.group) + (1|timepoint:adjmfc.group)
7SK.2	0.282324	0.0500614	0.0378765	0	0	2.6969e-08	0.629739	CD8_Naive_Tcell	~ age + (1|sex) + (1|subjectid) + (1|timepoint) + (1|adjmfc.group) + (1|timepoint:adjmfc.group)
MPHOSPH6	5.21079e-10	0	0.31487	1.50433e-09	0	0.0256238	0.659506	CD8_Naive_Tcell	~ age + (1|sex) + (1|subjectid) + (1|timepoint) + (1|adjmfc.group) + (1|timepoint:adjmfc.group)
HSBP1	0.0487006	0	0.147586	0	0	0.000127588	0.803586	CD8_Naive_Tcell	~ age + (1|sex) + (1|subjectid) + (1|timepoint) + (1|adjmfc.group) + (1|timepoint:adjmfc.group)
MLYCD	0.0758315	0	0.0479074	0	0.243534	0.0110358	0.621691	CD8_Naive_Tcell	~ age + (1|sex) + (1|subjectid) + (1|timepoint) + (1|adjmfc.group) + (1|timepoint:adjmfc.group)
MBTPS1	1.05195e-09	0	0	1.24405e-10	0.0629451	0.0031878	0.933867	CD8_Naive_Tcell	~ age + (1|sex) + (1|subjectid) + (1|timepoint) + (1|adjmfc.group) + (1|timepoint:adjmfc.group)
RP11-505K9.1	0.268706	0	0.227425	1.35034e-08	0.0251032	0.00107009	0.477696	CD8_Naive_Tcell	~ age + (1|sex) + (1|subjectid) + (1|timepoint) + (1|adjmfc.group) + (1|timepoint:adjmfc.group)
HSDL1	0	0	0	1.5856e-09	0.0480543	0.00467671	0.947269	CD8_Naive_Tcell	~ age + (1|sex) + (1|subjectid) + (1|timepoint) + (1|adjmfc.group) + (1|timepoint:adjmfc.group)
TAF1C	0	0	0	0	0	0.0317843	0.968216	CD8_Naive_Tcell	~ age + (1|sex) + (1|subjectid) + (1|timepoint) + (1|adjmfc.group) + (1|timepoint:adjmfc.group)
TLDC1	0	0	0	0	0.0519224	0.0123263	0.935751	CD8_Naive_Tcell	~ age + (1|sex) + (1|subjectid) + (1|timepoint) + (1|adjmfc.group) + (1|timepoint:adjmfc.group)
COTL1	0.365623	0	0.221317	0	0	0.0105639	0.402496	CD8_Naive_Tcell	~ age + (1|sex) + (1|subjectid) + (1|timepoint) + (1|adjmfc.group) + (1|timepoint:adjmfc.group)
KLHL36	1.5539e-08	0	0	0	0.123483	0.0851017	0.791415	CD8_Naive_Tcell	~ age + (1|sex) + (1|subjectid) + (1|timepoint) + (1|adjmfc.group) + (1|timepoint:adjmfc.group)
USP10	0.105828	0	0.0694307	0.00340327	0	0.00269717	0.818641	CD8_Naive_Tcell	~ age + (1|sex) + (1|subjectid) + (1|timepoint) + (1|adjmfc.group) + (1|timepoint:adjmfc.group)
ZDHHC7	0	0	0	0	0	0.00540766	0.994592	CD8_Naive_Tcell	~ age + (1|sex) + (1|subjectid) + (1|timepoint) + (1|adjmfc.group) + (1|timepoint:adjmfc.group)
KIAA0513	0	0.0692381	0.236665	0	0.217599	0.00838265	0.468115	CD8_Naive_Tcell	~ age + (1|sex) + (1|subjectid) + (1|timepoint) + (1|adjmfc.group) + (1|timepoint:adjmfc.group)
GSE1	0.175354	0	3.30715e-10	0.0487353	0	0.00288384	0.773026	CD8_Naive_Tcell	~ age + (1|sex) + (1|subjectid) + (1|timepoint) + (1|adjmfc.group) + (1|timepoint:adjmfc.group)
GINS2	0	0	0.134013	0	0	0.174734	0.691253	CD8_Naive_Tcell	~ age + (1|sex) + (1|subjectid) + (1|timepoint) + (1|adjmfc.group) + (1|timepoint:adjmfc.group)
C16orf74	3.51556e-10	0	0.05339	0	0	0.00188202	0.944728	CD8_Naive_Tcell	~ age + (1|sex) + (1|subjectid) + (1|timepoint) + (1|adjmfc.group) + (1|timepoint:adjmfc.group)
EMC8	0.127498	0	0	0	0	0.0205101	0.851992	CD8_Naive_Tcell	~ age + (1|sex) + (1|subjectid) + (1|timepoint) + (1|adjmfc.group) + (1|timepoint:adjmfc.group)
COX4I1	4.46084e-10	0	0.374713	9.27595e-10	0.0603391	0.278888	0.28606	CD8_Naive_Tcell	~ age + (1|sex) + (1|subjectid) + (1|timepoint) + (1|adjmfc.group) + (1|timepoint:adjmfc.group)
IRF8	0.154822	0	0	1.53242e-08	0	0.00101862	0.84416	CD8_Naive_Tcell	~ age + (1|sex) + (1|subjectid) + (1|timepoint) + (1|adjmfc.group) + (1|timepoint:adjmfc.group)
MTHFSD	0.24356	2.472e-16	2.80252e-10	4.686e-10	2.36936e-09	0.048018	0.708422	CD8_Naive_Tcell	~ age + (1|sex) + (1|subjectid) + (1|timepoint) + (1|adjmfc.group) + (1|timepoint:adjmfc.group)
FBXO31	3.05632e-10	4.05013e-07	0	1.46525e-08	0.141355	0.00336013	0.855285	CD8_Naive_Tcell	~ age + (1|sex) + (1|subjectid) + (1|timepoint) + (1|adjmfc.group) + (1|timepoint:adjmfc.group)
MAP1LC3B	0	0	0.159131	0	0	0.0472031	0.793666	CD8_Naive_Tcell	~ age + (1|sex) + (1|subjectid) + (1|timepoint) + (1|adjmfc.group) + (1|timepoint:adjmfc.group)
ZCCHC14	0.0113381	1.29955e-10	0.155585	0	0.0455491	0.046881	0.740647	CD8_Naive_Tcell	~ age + (1|sex) + (1|subjectid) + (1|timepoint) + (1|adjmfc.group) + (1|timepoint:adjmfc.group)
KLHDC4	0	0	0	0	0	6.41013e-05	0.999936	CD8_Naive_Tcell	~ age + (1|sex) + (1|subjectid) + (1|timepoint) + (1|adjmfc.group) + (1|timepoint:adjmfc.group)
SLC7A5	0.0225522	1.0194e-10	0.239826	4.42865e-10	0	0.0379617	0.69966	CD8_Naive_Tcell	~ age + (1|sex) + (1|subjectid) + (1|timepoint) + (1|adjmfc.group) + (1|timepoint:adjmfc.group)
BANP	0	0	0	0	0	0.0180711	0.981929	CD8_Naive_Tcell	~ age + (1|sex) + (1|subjectid) + (1|timepoint) + (1|adjmfc.group) + (1|timepoint:adjmfc.group)
ZFPM1	0.030522	0	0.185133	0.0105877	0	0.213966	0.559792	CD8_Naive_Tcell	~ age + (1|sex) + (1|subjectid) + (1|timepoint) + (1|adjmfc.group) + (1|timepoint:adjmfc.group)
ZC3H18	0.0830042	0	0.284992	0	0.108588	0.000704855	0.522711	CD8_Naive_Tcell	~ age + (1|sex) + (1|subjectid) + (1|timepoint) + (1|adjmfc.group) + (1|timepoint:adjmfc.group)
CYBA	0	0	0.604108	0.0406732	6.48595e-11	0.0840692	0.27115	CD8_Naive_Tcell	~ age + (1|sex) + (1|subjectid) + (1|timepoint) + (1|adjmfc.group) + (1|timepoint:adjmfc.group)
MVD	0.0150051	0.0490672	0.072683	0	0	0.0262467	0.836998	CD8_Naive_Tcell	~ age + (1|sex) + (1|subjectid) + (1|timepoint) + (1|adjmfc.group) + (1|timepoint:adjmfc.group)
SNAI3-AS1	0.135667	1.63635e-09	0	1.53387e-09	0	0.0921942	0.772139	CD8_Naive_Tcell	~ age + (1|sex) + (1|subjectid) + (1|timepoint) + (1|adjmfc.group) + (1|timepoint:adjmfc.group)
SNAI3	0	0	0.258343	4.75701e-10	0.0785447	0.127688	0.535424	CD8_Naive_Tcell	~ age + (1|sex) + (1|subjectid) + (1|timepoint) + (1|adjmfc.group) + (1|timepoint:adjmfc.group)
RNF166	0	1.33887e-10	0.141995	0	0	0.116914	0.741091	CD8_Naive_Tcell	~ age + (1|sex) + (1|subjectid) + (1|timepoint) + (1|adjmfc.group) + (1|timepoint:adjmfc.group)
CTU2	0.00719787	0	0.237025	0	0.0837313	0.000236465	0.67181	CD8_Naive_Tcell	~ age + (1|sex) + (1|subjectid) + (1|timepoint) + (1|adjmfc.group) + (1|timepoint:adjmfc.group)
PIEZO1	0.0463669	0	0.22622	9.59527e-10	0	0.0584198	0.668993	CD8_Naive_Tcell	~ age + (1|sex) + (1|subjectid) + (1|timepoint) + (1|adjmfc.group) + (1|timepoint:adjmfc.group)
CDT1	3.86251e-09	3.85883e-10	0.252014	0.0236483	1.19163e-09	0.0911039	0.633234	CD8_Naive_Tcell	~ age + (1|sex) + (1|subjectid) + (1|timepoint) + (1|adjmfc.group) + (1|timepoint:adjmfc.group)
APRT	2.83585e-09	0	0.0715756	0	0.154867	0.122662	0.650895	CD8_Naive_Tcell	~ age + (1|sex) + (1|subjectid) + (1|timepoint) + (1|adjmfc.group) + (1|timepoint:adjmfc.group)
GALNS	0	0	0	0	0	0.078032	0.921968	CD8_Naive_Tcell	~ age + (1|sex) + (1|subjectid) + (1|timepoint) + (1|adjmfc.group) + (1|timepoint:adjmfc.group)
TRAPPC2L	0.076848	0.0130476	0.16506	0.0310867	0	0.00453825	0.709419	CD8_Naive_Tcell	~ age + (1|sex) + (1|subjectid) + (1|timepoint) + (1|adjmfc.group) + (1|timepoint:adjmfc.group)
ACSF3	0	0	0	0	0	0.113352	0.886648	CD8_Naive_Tcell	~ age + (1|sex) + (1|subjectid) + (1|timepoint) + (1|adjmfc.group) + (1|timepoint:adjmfc.group)
RP11-46C24.7	0	0	0	0	0.0240089	0.00144695	0.974544	CD8_Naive_Tcell	~ age + (1|sex) + (1|subjectid) + (1|timepoint) + (1|adjmfc.group) + (1|timepoint:adjmfc.group)
ANKRD11	5.04827e-09	1.24685e-09	0.247794	2.24901e-09	3.25101e-10	0.0161349	0.736071	CD8_Naive_Tcell	~ age + (1|sex) + (1|subjectid) + (1|timepoint) + (1|adjmfc.group) + (1|timepoint:adjmfc.group)
AC137932.1	0	7.81398e-09	0.142371	0.0315991	0.0136264	0.166818	0.645586	CD8_Naive_Tcell	~ age + (1|sex) + (1|subjectid) + (1|timepoint) + (1|adjmfc.group) + (1|timepoint:adjmfc.group)
SPG7	4.09368e-10	1.85318e-09	0	0.0125532	0.00668746	0.0618306	0.918929	CD8_Naive_Tcell	~ age + (1|sex) + (1|subjectid) + (1|timepoint) + (1|adjmfc.group) + (1|timepoint:adjmfc.group)
RPL13	0	0	0.388271	0.00802601	0	0.374088	0.229615	CD8_Naive_Tcell	~ age + (1|sex) + (1|subjectid) + (1|timepoint) + (1|adjmfc.group) + (1|timepoint:adjmfc.group)
CHMP1A	0	0	0.0695193	0	0	0.00093279	0.929548	CD8_Naive_Tcell	~ age + (1|sex) + (1|subjectid) + (1|timepoint) + (1|adjmfc.group) + (1|timepoint:adjmfc.group)
SPATA33	0	0	0	0	0	0.058438	0.941562	CD8_Naive_Tcell	~ age + (1|sex) + (1|subjectid) + (1|timepoint) + (1|adjmfc.group) + (1|timepoint:adjmfc.group)
CDK10	0	0	0.0722834	0	0	0.0012715	0.926445	CD8_Naive_Tcell	~ age + (1|sex) + (1|subjectid) + (1|timepoint) + (1|adjmfc.group) + (1|timepoint:adjmfc.group)
SPATA2L	0	0	0.0260754	0.0675731	0	0.0121104	0.894241	CD8_Naive_Tcell	~ age + (1|sex) + (1|subjectid) + (1|timepoint) + (1|adjmfc.group) + (1|timepoint:adjmfc.group)
VPS9D1	0.111812	0	0.105307	0	0.0388494	0.0192152	0.724817	CD8_Naive_Tcell	~ age + (1|sex) + (1|subjectid) + (1|timepoint) + (1|adjmfc.group) + (1|timepoint:adjmfc.group)
ZNF276	0	0	0	0	0	0.0811071	0.918893	CD8_Naive_Tcell	~ age + (1|sex) + (1|subjectid) + (1|timepoint) + (1|adjmfc.group) + (1|timepoint:adjmfc.group)
FANCA	2.52044e-09	0.0596035	0.00873009	0.0267613	0	0.055985	0.84892	CD8_Naive_Tcell	~ age + (1|sex) + (1|subjectid) + (1|timepoint) + (1|adjmfc.group) + (1|timepoint:adjmfc.group)
TCF25	0.164293	0	0.121152	0	0	0.000378811	0.714176	CD8_Naive_Tcell	~ age + (1|sex) + (1|subjectid) + (1|timepoint) + (1|adjmfc.group) + (1|timepoint:adjmfc.group)
DEF8	0	3.16145e-10	0.0536681	0.182145	0	0.0751694	0.689018	CD8_Naive_Tcell	~ age + (1|sex) + (1|subjectid) + (1|timepoint) + (1|adjmfc.group) + (1|timepoint:adjmfc.group)
DBNDD1	0	0	0	0.0349556	0	0.100035	0.865009	CD8_Naive_Tcell	~ age + (1|sex) + (1|subjectid) + (1|timepoint) + (1|adjmfc.group) + (1|timepoint:adjmfc.group)
RPH3AL	0	1.62115e-09	0.305478	0	0.0130013	0.144595	0.536926	CD8_Naive_Tcell	~ age + (1|sex) + (1|subjectid) + (1|timepoint) + (1|adjmfc.group) + (1|timepoint:adjmfc.group)
C17orf97	5.74432e-09	0.00853405	0.532936	0	0	0.0111587	0.447371	CD8_Naive_Tcell	~ age + (1|sex) + (1|subjectid) + (1|timepoint) + (1|adjmfc.group) + (1|timepoint:adjmfc.group)
FAM101B	6.2579e-09	0.0129381	0.0939905	0	0.0235363	0.132317	0.737218	CD8_Naive_Tcell	~ age + (1|sex) + (1|subjectid) + (1|timepoint) + (1|adjmfc.group) + (1|timepoint:adjmfc.group)
VPS53	0	5.48919e-09	0.423418	2.8083e-10	0	0.000346405	0.576236	CD8_Naive_Tcell	~ age + (1|sex) + (1|subjectid) + (1|timepoint) + (1|adjmfc.group) + (1|timepoint:adjmfc.group)
GEMIN4	0	0	0	0	0	0.0278305	0.97217	CD8_Naive_Tcell	~ age + (1|sex) + (1|subjectid) + (1|timepoint) + (1|adjmfc.group) + (1|timepoint:adjmfc.group)
GLOD4	1.03468e-08	4.18748e-08	0.0583687	5.06281e-07	0	0.390371	0.55126	CD8_Naive_Tcell	~ age + (1|sex) + (1|subjectid) + (1|timepoint) + (1|adjmfc.group) + (1|timepoint:adjmfc.group)
RNMTL1	0.050827	0	0	0	0.0489398	0.0319477	0.868286	CD8_Naive_Tcell	~ age + (1|sex) + (1|subjectid) + (1|timepoint) + (1|adjmfc.group) + (1|timepoint:adjmfc.group)
TIMM22	0	0	0.0863426	0.00916133	0	0.10753	0.796966	CD8_Naive_Tcell	~ age + (1|sex) + (1|subjectid) + (1|timepoint) + (1|adjmfc.group) + (1|timepoint:adjmfc.group)
ABR	0	0.00971698	0	0	0	0.000513207	0.98977	CD8_Naive_Tcell	~ age + (1|sex) + (1|subjectid) + (1|timepoint) + (1|adjmfc.group) + (1|timepoint:adjmfc.group)
YWHAE	3.2004e-07	1.1558e-09	0.424986	0.0108909	0	0.00781062	0.556312	CD8_Naive_Tcell	~ age + (1|sex) + (1|subjectid) + (1|timepoint) + (1|adjmfc.group) + (1|timepoint:adjmfc.group)
CRK	0.138518	0	0.549771	4.70993e-11	8.73026e-11	0.00141455	0.310297	CD8_Naive_Tcell	~ age + (1|sex) + (1|subjectid) + (1|timepoint) + (1|adjmfc.group) + (1|timepoint:adjmfc.group)
RP11-818O24.3	0	0	6.72423e-10	0	0	0.236789	0.763211	CD8_Naive_Tcell	~ age + (1|sex) + (1|subjectid) + (1|timepoint) + (1|adjmfc.group) + (1|timepoint:adjmfc.group)
INPP5K	0.0391709	0	0.00336054	0	0	0.00338692	0.954082	CD8_Naive_Tcell	~ age + (1|sex) + (1|subjectid) + (1|timepoint) + (1|adjmfc.group) + (1|timepoint:adjmfc.group)
PITPNA-AS1	0	0	0.118409	0	0.080859	0.205059	0.595672	CD8_Naive_Tcell	~ age + (1|sex) + (1|subjectid) + (1|timepoint) + (1|adjmfc.group) + (1|timepoint:adjmfc.group)
PITPNA	0.0411905	0	0.102925	0	0	0.0714076	0.784477	CD8_Naive_Tcell	~ age + (1|sex) + (1|subjectid) + (1|timepoint) + (1|adjmfc.group) + (1|timepoint:adjmfc.group)
SLC43A2	0	0	0.0978707	0.0306691	0.0284583	0.000142178	0.84286	CD8_Naive_Tcell	~ age + (1|sex) + (1|subjectid) + (1|timepoint) + (1|adjmfc.group) + (1|timepoint:adjmfc.group)
RILP	0	8.42937e-10	0.307568	0	7.06533e-10	0.0298062	0.662626	CD8_Naive_Tcell	~ age + (1|sex) + (1|subjectid) + (1|timepoint) + (1|adjmfc.group) + (1|timepoint:adjmfc.group)
PRPF8	0.00205193	0.0597102	0	0.039735	0	0.00139791	0.897105	CD8_Naive_Tcell	~ age + (1|sex) + (1|subjectid) + (1|timepoint) + (1|adjmfc.group) + (1|timepoint:adjmfc.group)
MIR22HG	2.19107e-08	0	0.117009	0	0.0118575	0.0485472	0.822586	CD8_Naive_Tcell	~ age + (1|sex) + (1|subjectid) + (1|timepoint) + (1|adjmfc.group) + (1|timepoint:adjmfc.group)
WDR81	0	0	0	0	0	0.0553954	0.944605	CD8_Naive_Tcell	~ age + (1|sex) + (1|subjectid) + (1|timepoint) + (1|adjmfc.group) + (1|timepoint:adjmfc.group)
SERPINF1	0.104865	0	0.233367	0	0	0.000111383	0.661657	CD8_Naive_Tcell	~ age + (1|sex) + (1|subjectid) + (1|timepoint) + (1|adjmfc.group) + (1|timepoint:adjmfc.group)
SMYD4	0.157231	0	9.37664e-10	0	0	0.0330683	0.809701	CD8_Naive_Tcell	~ age + (1|sex) + (1|subjectid) + (1|timepoint) + (1|adjmfc.group) + (1|timepoint:adjmfc.group)
RPA1	0.0491692	0.0632781	0	6.9192e-10	0.0385111	0.0034549	0.845587	CD8_Naive_Tcell	~ age + (1|sex) + (1|subjectid) + (1|timepoint) + (1|adjmfc.group) + (1|timepoint:adjmfc.group)
DPH1	3.48116e-09	0	0.123601	6.67991e-10	1.34309e-09	0.0880961	0.788303	CD8_Naive_Tcell	~ age + (1|sex) + (1|subjectid) + (1|timepoint) + (1|adjmfc.group) + (1|timepoint:adjmfc.group)
SMG6	0.0482484	4.46807e-07	0	6.04861e-07	2.58613e-10	0.161687	0.790064	CD8_Naive_Tcell	~ age + (1|sex) + (1|subjectid) + (1|timepoint) + (1|adjmfc.group) + (1|timepoint:adjmfc.group)
SRR	0	0	0	0	0.0654952	0.0500009	0.884504	CD8_Naive_Tcell	~ age + (1|sex) + (1|subjectid) + (1|timepoint) + (1|adjmfc.group) + (1|timepoint:adjmfc.group)
TSR1	0	2.60585e-10	0.0618561	0.0428448	0	2.07695e-05	0.895278	CD8_Naive_Tcell	~ age + (1|sex) + (1|subjectid) + (1|timepoint) + (1|adjmfc.group) + (1|timepoint:adjmfc.group)
SGSM2	0	0	0.197685	0	0	0.00184957	0.800466	CD8_Naive_Tcell	~ age + (1|sex) + (1|subjectid) + (1|timepoint) + (1|adjmfc.group) + (1|timepoint:adjmfc.group)
MNT	0	0	0	0	0	0.00869543	0.991305	CD8_Naive_Tcell	~ age + (1|sex) + (1|subjectid) + (1|timepoint) + (1|adjmfc.group) + (1|timepoint:adjmfc.group)
METTL16	0	0	0	0	0	0.0627037	0.937296	CD8_Naive_Tcell	~ age + (1|sex) + (1|subjectid) + (1|timepoint) + (1|adjmfc.group) + (1|timepoint:adjmfc.group)
PAFAH1B1	0.0427938	0	0	2.95512e-10	0	0.000114327	0.957092	CD8_Naive_Tcell	~ age + (1|sex) + (1|subjectid) + (1|timepoint) + (1|adjmfc.group) + (1|timepoint:adjmfc.group)
CLUH	0	0.0148641	0.15913	0	0.0648519	0.0824444	0.67871	CD8_Naive_Tcell	~ age + (1|sex) + (1|subjectid) + (1|timepoint) + (1|adjmfc.group) + (1|timepoint:adjmfc.group)
RAP1GAP2	0.168714	0	0.0542992	0.0472414	0	0.109437	0.620309	CD8_Naive_Tcell	~ age + (1|sex) + (1|subjectid) + (1|timepoint) + (1|adjmfc.group) + (1|timepoint:adjmfc.group)
SHPK.1	0	0	0	0	0	0.0309827	0.969017	CD8_Naive_Tcell	~ age + (1|sex) + (1|subjectid) + (1|timepoint) + (1|adjmfc.group) + (1|timepoint:adjmfc.group)
CTNS	0	0	0	0	0	0.0442508	0.955749	CD8_Naive_Tcell	~ age + (1|sex) + (1|subjectid) + (1|timepoint) + (1|adjmfc.group) + (1|timepoint:adjmfc.group)
TAX1BP3	0	0	0.401805	0	0	0.042209	0.555986	CD8_Naive_Tcell	~ age + (1|sex) + (1|subjectid) + (1|timepoint) + (1|adjmfc.group) + (1|timepoint:adjmfc.group)
EMC6	0.00640651	0	0.199505	2.4997e-10	0	0.101837	0.692251	CD8_Naive_Tcell	~ age + (1|sex) + (1|subjectid) + (1|timepoint) + (1|adjmfc.group) + (1|timepoint:adjmfc.group)
P2RX5	0	0	0.00285789	0	0	0.0208602	0.976282	CD8_Naive_Tcell	~ age + (1|sex) + (1|subjectid) + (1|timepoint) + (1|adjmfc.group) + (1|timepoint:adjmfc.group)
ITGAE	0	0.0214864	0.256557	0	0	0.0173906	0.704566	CD8_Naive_Tcell	~ age + (1|sex) + (1|subjectid) + (1|timepoint) + (1|adjmfc.group) + (1|timepoint:adjmfc.group)
CTD-3195I5.1	0.0090057	0.0304177	0.0429375	0	0	0.0195392	0.8981	CD8_Naive_Tcell	~ age + (1|sex) + (1|subjectid) + (1|timepoint) + (1|adjmfc.group) + (1|timepoint:adjmfc.group)
C17orf85	1.93537e-10	0.0301076	0	0	0.215326	0.0288052	0.725761	CD8_Naive_Tcell	~ age + (1|sex) + (1|subjectid) + (1|timepoint) + (1|adjmfc.group) + (1|timepoint:adjmfc.group)
ATP2A3	0.131763	0	1.02088e-09	0.135972	0	0.000521945	0.731743	CD8_Naive_Tcell	~ age + (1|sex) + (1|subjectid) + (1|timepoint) + (1|adjmfc.group) + (1|timepoint:adjmfc.group)
ZZEF1	0	0	0.00220372	0	0.218998	0.00875861	0.77004	CD8_Naive_Tcell	~ age + (1|sex) + (1|subjectid) + (1|timepoint) + (1|adjmfc.group) + (1|timepoint:adjmfc.group)
CYB5D2	0.0562461	2.07835e-08	0.0421407	0	0.027376	0.0136365	0.860601	CD8_Naive_Tcell	~ age + (1|sex) + (1|subjectid) + (1|timepoint) + (1|adjmfc.group) + (1|timepoint:adjmfc.group)
ANKFY1	0.216162	0.0506018	0.00019081	0	0.0608044	0.0332349	0.639006	CD8_Naive_Tcell	~ age + (1|sex) + (1|subjectid) + (1|timepoint) + (1|adjmfc.group) + (1|timepoint:adjmfc.group)
UBE2G1	0	0	0	0	0	0.000683853	0.999316	CD8_Naive_Tcell	~ age + (1|sex) + (1|subjectid) + (1|timepoint) + (1|adjmfc.group) + (1|timepoint:adjmfc.group)
SPNS3	0	0	0.0321263	0	0	0.101084	0.86679	CD8_Naive_Tcell	~ age + (1|sex) + (1|subjectid) + (1|timepoint) + (1|adjmfc.group) + (1|timepoint:adjmfc.group)
RP13-580F15.2	0	0	0.181472	0	0.393876	0.000141562	0.42451	CD8_Naive_Tcell	~ age + (1|sex) + (1|subjectid) + (1|timepoint) + (1|adjmfc.group) + (1|timepoint:adjmfc.group)
MYBBP1A	0	0.00979821	0	1.19769e-10	0.0166786	0.000163573	0.97336	CD8_Naive_Tcell	~ age + (1|sex) + (1|subjectid) + (1|timepoint) + (1|adjmfc.group) + (1|timepoint:adjmfc.group)
PELP1	0.012918	0	4.7859e-10	0	0	0.00912343	0.977959	CD8_Naive_Tcell	~ age + (1|sex) + (1|subjectid) + (1|timepoint) + (1|adjmfc.group) + (1|timepoint:adjmfc.group)
ARRB2	1.186e-06	0.00148478	0.0473652	0	0.0262227	1.73137e-05	0.924909	CD8_Naive_Tcell	~ age + (1|sex) + (1|subjectid) + (1|timepoint) + (1|adjmfc.group) + (1|timepoint:adjmfc.group)
MED11	0.00889167	2.77262e-10	0	0	0.222807	0.185712	0.58259	CD8_Naive_Tcell	~ age + (1|sex) + (1|subjectid) + (1|timepoint) + (1|adjmfc.group) + (1|timepoint:adjmfc.group)
CXCL16	0.079429	4.20061e-10	0.199088	0.0745598	0	0.0164777	0.630445	CD8_Naive_Tcell	~ age + (1|sex) + (1|subjectid) + (1|timepoint) + (1|adjmfc.group) + (1|timepoint:adjmfc.group)
PSMB6	0	0	0.0689405	0	0	0.0181479	0.912912	CD8_Naive_Tcell	~ age + (1|sex) + (1|subjectid) + (1|timepoint) + (1|adjmfc.group) + (1|timepoint:adjmfc.group)
MINK1	0	4.41465e-10	1.39286e-09	0.0401442	0	0.010242	0.949614	CD8_Naive_Tcell	~ age + (1|sex) + (1|subjectid) + (1|timepoint) + (1|adjmfc.group) + (1|timepoint:adjmfc.group)
GP1BA	0.0322532	0	0.516267	0	0	0.0212999	0.430179	CD8_Naive_Tcell	~ age + (1|sex) + (1|subjectid) + (1|timepoint) + (1|adjmfc.group) + (1|timepoint:adjmfc.group)
SLC25A11	0.110028	8.4447e-11	0.312412	0.0167204	0	0.000266852	0.560573	CD8_Naive_Tcell	~ age + (1|sex) + (1|subjectid) + (1|timepoint) + (1|adjmfc.group) + (1|timepoint:adjmfc.group)
RNF167	0	0	0.230435	0.0192165	0	0.0147804	0.735568	CD8_Naive_Tcell	~ age + (1|sex) + (1|subjectid) + (1|timepoint) + (1|adjmfc.group) + (1|timepoint:adjmfc.group)
PFN1	0.257775	0	0.237466	0	0	0.00329853	0.50146	CD8_Naive_Tcell	~ age + (1|sex) + (1|subjectid) + (1|timepoint) + (1|adjmfc.group) + (1|timepoint:adjmfc.group)
ENO3	0	0	0	0.00497961	0	0.0116714	0.983349	CD8_Naive_Tcell	~ age + (1|sex) + (1|subjectid) + (1|timepoint) + (1|adjmfc.group) + (1|timepoint:adjmfc.group)
SPAG7	0	3.70063e-09	0.0941788	0	0.00899991	0.00328087	0.89354	CD8_Naive_Tcell	~ age + (1|sex) + (1|subjectid) + (1|timepoint) + (1|adjmfc.group) + (1|timepoint:adjmfc.group)
CAMTA2	0	0.00126977	0	0.0391345	0	3.98072e-06	0.959592	CD8_Naive_Tcell	~ age + (1|sex) + (1|subjectid) + (1|timepoint) + (1|adjmfc.group) + (1|timepoint:adjmfc.group)
KIF1C	0	0	0	0.0683758	0	0.034695	0.896929	CD8_Naive_Tcell	~ age + (1|sex) + (1|subjectid) + (1|timepoint) + (1|adjmfc.group) + (1|timepoint:adjmfc.group)
USP6	0.0475464	0	0.0776308	0.0564502	0	0.210991	0.607381	CD8_Naive_Tcell	~ age + (1|sex) + (1|subjectid) + (1|timepoint) + (1|adjmfc.group) + (1|timepoint:adjmfc.group)
SCIMP	0.0718999	0	1.95564e-08	0.00439481	0	8.3806e-05	0.923621	CD8_Naive_Tcell	~ age + (1|sex) + (1|subjectid) + (1|timepoint) + (1|adjmfc.group) + (1|timepoint:adjmfc.group)
RABEP1	0	0	0.103602	0	0	0.0814585	0.81494	CD8_Naive_Tcell	~ age + (1|sex) + (1|subjectid) + (1|timepoint) + (1|adjmfc.group) + (1|timepoint:adjmfc.group)
NUP88	0.0630489	0	0.00664241	0	0	0.0245138	0.905795	CD8_Naive_Tcell	~ age + (1|sex) + (1|subjectid) + (1|timepoint) + (1|adjmfc.group) + (1|timepoint:adjmfc.group)
RPAIN	0.0600902	0	0	0	0	0.0692254	0.870684	CD8_Naive_Tcell	~ age + (1|sex) + (1|subjectid) + (1|timepoint) + (1|adjmfc.group) + (1|timepoint:adjmfc.group)
CTC-524C5.2	0	0	0.37792	2.09803e-10	0	0.0121182	0.609961	CD8_Naive_Tcell	~ age + (1|sex) + (1|subjectid) + (1|timepoint) + (1|adjmfc.group) + (1|timepoint:adjmfc.group)
C1QBP	0	0	0.2302	0	0.179213	0.224737	0.365851	CD8_Naive_Tcell	~ age + (1|sex) + (1|subjectid) + (1|timepoint) + (1|adjmfc.group) + (1|timepoint:adjmfc.group)
DHX33	0	0	0.214565	0	0	0.00249683	0.782938	CD8_Naive_Tcell	~ age + (1|sex) + (1|subjectid) + (1|timepoint) + (1|adjmfc.group) + (1|timepoint:adjmfc.group)
DERL2	0	2.71919e-10	0.303047	0	1.28241e-09	0.0110923	0.68586	CD8_Naive_Tcell	~ age + (1|sex) + (1|subjectid) + (1|timepoint) + (1|adjmfc.group) + (1|timepoint:adjmfc.group)
MIS12	0	0	4.29027e-08	1.60034e-08	0.000692064	0.00315607	0.996152	CD8_Naive_Tcell	~ age + (1|sex) + (1|subjectid) + (1|timepoint) + (1|adjmfc.group) + (1|timepoint:adjmfc.group)
NLRP1	0.0586611	0	0	0.0706944	0	0.00776154	0.862883	CD8_Naive_Tcell	~ age + (1|sex) + (1|subjectid) + (1|timepoint) + (1|adjmfc.group) + (1|timepoint:adjmfc.group)
TXNDC17	0.0401318	0.0130175	0	0	2.01176e-09	0.0187244	0.928126	CD8_Naive_Tcell	~ age + (1|sex) + (1|subjectid) + (1|timepoint) + (1|adjmfc.group) + (1|timepoint:adjmfc.group)
MED31	0	0	0	0	0.247648	0.000190404	0.752162	CD8_Naive_Tcell	~ age + (1|sex) + (1|subjectid) + (1|timepoint) + (1|adjmfc.group) + (1|timepoint:adjmfc.group)
C17orf100	0.157682	0.0611145	0.160328	0.0901751	0.0150037	0.0327638	0.482933	CD8_Naive_Tcell	~ age + (1|sex) + (1|subjectid) + (1|timepoint) + (1|adjmfc.group) + (1|timepoint:adjmfc.group)
XAF1	0.0313395	0.00946193	0.108052	0.435721	0	0.025185	0.39024	CD8_Naive_Tcell	~ age + (1|sex) + (1|subjectid) + (1|timepoint) + (1|adjmfc.group) + (1|timepoint:adjmfc.group)
AC027763.2	0	0.0507793	4.47567e-10	0	0	0.00224594	0.946975	CD8_Naive_Tcell	~ age + (1|sex) + (1|subjectid) + (1|timepoint) + (1|adjmfc.group) + (1|timepoint:adjmfc.group)
RNASEK	0.0958772	0	0.618308	1.51477e-10	0.000620848	5.8286e-05	0.285136	CD8_Naive_Tcell	~ age + (1|sex) + (1|subjectid) + (1|timepoint) + (1|adjmfc.group) + (1|timepoint:adjmfc.group)
C17orf49	1.51364e-10	0	0.0885933	0	0	0.0450239	0.866383	CD8_Naive_Tcell	~ age + (1|sex) + (1|subjectid) + (1|timepoint) + (1|adjmfc.group) + (1|timepoint:adjmfc.group)
MIR497HG	0.166661	0	8.03912e-10	0.0235689	0	0.306319	0.503451	CD8_Naive_Tcell	~ age + (1|sex) + (1|subjectid) + (1|timepoint) + (1|adjmfc.group) + (1|timepoint:adjmfc.group)
SLC16A11	4.50461e-10	0.196864	0	0.0588656	0	0.239143	0.505128	CD8_Naive_Tcell	~ age + (1|sex) + (1|subjectid) + (1|timepoint) + (1|adjmfc.group) + (1|timepoint:adjmfc.group)
CLEC10A	1.29905e-10	0.00993405	0.287371	0.0418254	0.0156152	0.039433	0.605821	CD8_Naive_Tcell	~ age + (1|sex) + (1|subjectid) + (1|timepoint) + (1|adjmfc.group) + (1|timepoint:adjmfc.group)
ASGR1	0.0492279	0	0	2.73277e-07	2.52595e-07	0.00388537	0.946886	CD8_Naive_Tcell	~ age + (1|sex) + (1|subjectid) + (1|timepoint) + (1|adjmfc.group) + (1|timepoint:adjmfc.group)
ACADVL	0.027888	0.08095	0.105134	0.0102249	0.0694034	0.00345469	0.702945	CD8_Naive_Tcell	~ age + (1|sex) + (1|subjectid) + (1|timepoint) + (1|adjmfc.group) + (1|timepoint:adjmfc.group)
DVL2	0	1.53061e-10	0.264506	0	6.71139e-05	8.96116e-05	0.735337	CD8_Naive_Tcell	~ age + (1|sex) + (1|subjectid) + (1|timepoint) + (1|adjmfc.group) + (1|timepoint:adjmfc.group)
PHF23	0.225433	0.0122298	0.0283432	3.73268e-10	0.165587	0.00199977	0.566407	CD8_Naive_Tcell	~ age + (1|sex) + (1|subjectid) + (1|timepoint) + (1|adjmfc.group) + (1|timepoint:adjmfc.group)
GABARAP	0	0	0	1.00939e-10	0.0364296	0.125318	0.838252	CD8_Naive_Tcell	~ age + (1|sex) + (1|subjectid) + (1|timepoint) + (1|adjmfc.group) + (1|timepoint:adjmfc.group)
CTDNEP1	0.218071	0.0191582	1.82108e-09	0	0.00367687	0.0134849	0.745609	CD8_Naive_Tcell	~ age + (1|sex) + (1|subjectid) + (1|timepoint) + (1|adjmfc.group) + (1|timepoint:adjmfc.group)
ELP5	1.37149e-06	0.0448012	0.586387	7.46775e-09	7.14509e-09	0.00228354	0.366527	CD8_Naive_Tcell	~ age + (1|sex) + (1|subjectid) + (1|timepoint) + (1|adjmfc.group) + (1|timepoint:adjmfc.group)
CLDN7	0	0	0.107102	0	0	0.00138779	0.89151	CD8_Naive_Tcell	~ age + (1|sex) + (1|subjectid) + (1|timepoint) + (1|adjmfc.group) + (1|timepoint:adjmfc.group)
EIF5A	0	5.49265e-10	0.860003	0.00920112	0.0624615	0.0198138	0.0485202	CD8_Naive_Tcell	~ age + (1|sex) + (1|subjectid) + (1|timepoint) + (1|adjmfc.group) + (1|timepoint:adjmfc.group)
GPS2	0	0	0	0	0.0493571	0.0425437	0.908099	CD8_Naive_Tcell	~ age + (1|sex) + (1|subjectid) + (1|timepoint) + (1|adjmfc.group) + (1|timepoint:adjmfc.group)
NEURL4	0	0.00534934	0.13567	0	0.214673	0.0660764	0.578232	CD8_Naive_Tcell	~ age + (1|sex) + (1|subjectid) + (1|timepoint) + (1|adjmfc.group) + (1|timepoint:adjmfc.group)
ACAP1	0.0708204	0	0.26932	0	0	0.0326612	0.627198	CD8_Naive_Tcell	~ age + (1|sex) + (1|subjectid) + (1|timepoint) + (1|adjmfc.group) + (1|timepoint:adjmfc.group)
TNK1	0	0	0.175311	1.19169e-09	0	0.00549929	0.81919	CD8_Naive_Tcell	~ age + (1|sex) + (1|subjectid) + (1|timepoint) + (1|adjmfc.group) + (1|timepoint:adjmfc.group)
TMEM256-PLSCR3	0	0.00942319	2.0048e-10	0.0243772	0	0.135317	0.830883	CD8_Naive_Tcell	~ age + (1|sex) + (1|subjectid) + (1|timepoint) + (1|adjmfc.group) + (1|timepoint:adjmfc.group)
TMEM256	2.56515e-10	9.75582e-11	0.0738306	0	0	0.0628232	0.863346	CD8_Naive_Tcell	~ age + (1|sex) + (1|subjectid) + (1|timepoint) + (1|adjmfc.group) + (1|timepoint:adjmfc.group)
TMEM102	0	0.0102527	0.173329	0.0765606	0	0.0349619	0.704895	CD8_Naive_Tcell	~ age + (1|sex) + (1|subjectid) + (1|timepoint) + (1|adjmfc.group) + (1|timepoint:adjmfc.group)
CHRNB1	0	8.68205e-08	0.0518737	0.0242662	0.0458108	0.000357363	0.877692	CD8_Naive_Tcell	~ age + (1|sex) + (1|subjectid) + (1|timepoint) + (1|adjmfc.group) + (1|timepoint:adjmfc.group)
ZBTB4	6.75912e-10	0	0	9.93413e-10	0	0.0597108	0.940289	CD8_Naive_Tcell	~ age + (1|sex) + (1|subjectid) + (1|timepoint) + (1|adjmfc.group) + (1|timepoint:adjmfc.group)
POLR2A	0	0	0	0	0	0.0144604	0.98554	CD8_Naive_Tcell	~ age + (1|sex) + (1|subjectid) + (1|timepoint) + (1|adjmfc.group) + (1|timepoint:adjmfc.group)
TNFSF12	1.24611e-09	0	0.0103176	2.76024e-10	0	0.00337334	0.986309	CD8_Naive_Tcell	~ age + (1|sex) + (1|subjectid) + (1|timepoint) + (1|adjmfc.group) + (1|timepoint:adjmfc.group)
SENP3	5.07489e-09	0	0.454983	0	0	0.00167516	0.543341	CD8_Naive_Tcell	~ age + (1|sex) + (1|subjectid) + (1|timepoint) + (1|adjmfc.group) + (1|timepoint:adjmfc.group)
EIF4A1	5.56844e-10	0	0.0758013	2.40043e-10	0.21585	0.00668764	0.701661	CD8_Naive_Tcell	~ age + (1|sex) + (1|subjectid) + (1|timepoint) + (1|adjmfc.group) + (1|timepoint:adjmfc.group)
CD68	0.126604	0	0.131381	0.0812795	0	0.0230461	0.637689	CD8_Naive_Tcell	~ age + (1|sex) + (1|subjectid) + (1|timepoint) + (1|adjmfc.group) + (1|timepoint:adjmfc.group)
AC113189.5	0	0	0	0	0	0.000344353	0.999656	CD8_Naive_Tcell	~ age + (1|sex) + (1|subjectid) + (1|timepoint) + (1|adjmfc.group) + (1|timepoint:adjmfc.group)
MPDU1	0	0	0	0	0	0.0355851	0.964415	CD8_Naive_Tcell	~ age + (1|sex) + (1|subjectid) + (1|timepoint) + (1|adjmfc.group) + (1|timepoint:adjmfc.group)
FXR2	0.094124	6.0409e-10	0	3.04428e-10	0	0.000663686	0.905212	CD8_Naive_Tcell	~ age + (1|sex) + (1|subjectid) + (1|timepoint) + (1|adjmfc.group) + (1|timepoint:adjmfc.group)
SAT2	0	1.20817e-09	0.284634	1.10643e-09	7.23069e-10	0.0648644	0.650502	CD8_Naive_Tcell	~ age + (1|sex) + (1|subjectid) + (1|timepoint) + (1|adjmfc.group) + (1|timepoint:adjmfc.group)
TP53	9.66123e-10	1.05208e-10	0.197862	0	0	0.00720293	0.794935	CD8_Naive_Tcell	~ age + (1|sex) + (1|subjectid) + (1|timepoint) + (1|adjmfc.group) + (1|timepoint:adjmfc.group)
WRAP53	0	0	0	0	0	0.154286	0.845714	CD8_Naive_Tcell	~ age + (1|sex) + (1|subjectid) + (1|timepoint) + (1|adjmfc.group) + (1|timepoint:adjmfc.group)
KDM6B	0.0423172	1.02081e-10	0	0	0	0.0845062	0.873177	CD8_Naive_Tcell	~ age + (1|sex) + (1|subjectid) + (1|timepoint) + (1|adjmfc.group) + (1|timepoint:adjmfc.group)
LSMD1	0.28347	0	0.176899	0	0.084347	0.038208	0.417077	CD8_Naive_Tcell	~ age + (1|sex) + (1|subjectid) + (1|timepoint) + (1|adjmfc.group) + (1|timepoint:adjmfc.group)
CYB5D1	1.23486e-09	1.46722e-10	0.0592589	0	0.0561559	0.0240945	0.860491	CD8_Naive_Tcell	~ age + (1|sex) + (1|subjectid) + (1|timepoint) + (1|adjmfc.group) + (1|timepoint:adjmfc.group)
CHD3	0	0	0	0	0.102618	0.00379467	0.893588	CD8_Naive_Tcell	~ age + (1|sex) + (1|subjectid) + (1|timepoint) + (1|adjmfc.group) + (1|timepoint:adjmfc.group)
AC025335.1	0	0.01088	0.199257	0.0483371	2.01657e-10	0.0626563	0.67887	CD8_Naive_Tcell	~ age + (1|sex) + (1|subjectid) + (1|timepoint) + (1|adjmfc.group) + (1|timepoint:adjmfc.group)
KCNAB3	0.0437152	1.21516e-10	3.32982e-09	9.6868e-11	0.0212198	0.00825601	0.926809	CD8_Naive_Tcell	~ age + (1|sex) + (1|subjectid) + (1|timepoint) + (1|adjmfc.group) + (1|timepoint:adjmfc.group)
TRAPPC1	0	0	0	0	0	0.0818735	0.918126	CD8_Naive_Tcell	~ age + (1|sex) + (1|subjectid) + (1|timepoint) + (1|adjmfc.group) + (1|timepoint:adjmfc.group)
CNTROB	0	0	0	0	0	0.0610212	0.938979	CD8_Naive_Tcell	~ age + (1|sex) + (1|subjectid) + (1|timepoint) + (1|adjmfc.group) + (1|timepoint:adjmfc.group)
PER1	0.215681	0	0.047283	0	0.0696997	0.0141242	0.653213	CD8_Naive_Tcell	~ age + (1|sex) + (1|subjectid) + (1|timepoint) + (1|adjmfc.group) + (1|timepoint:adjmfc.group)
VAMP2	0.0531852	0	0.323865	0	0.172589	0.0181637	0.432197	CD8_Naive_Tcell	~ age + (1|sex) + (1|subjectid) + (1|timepoint) + (1|adjmfc.group) + (1|timepoint:adjmfc.group)
TMEM107	0.123997	0.0161809	8.9723e-10	0	0	0.0542734	0.805548	CD8_Naive_Tcell	~ age + (1|sex) + (1|subjectid) + (1|timepoint) + (1|adjmfc.group) + (1|timepoint:adjmfc.group)
C17orf59	0.0384921	4.01065e-10	0.0327439	3.09229e-09	0.388076	0.0165287	0.524159	CD8_Naive_Tcell	~ age + (1|sex) + (1|subjectid) + (1|timepoint) + (1|adjmfc.group) + (1|timepoint:adjmfc.group)
AURKB	0	0	0.202668	4.46427e-10	4.65118e-10	0.164424	0.632908	CD8_Naive_Tcell	~ age + (1|sex) + (1|subjectid) + (1|timepoint) + (1|adjmfc.group) + (1|timepoint:adjmfc.group)
LINC00324	0.0549508	0	2.66241e-10	0.0655705	0	0.00026337	0.879215	CD8_Naive_Tcell	~ age + (1|sex) + (1|subjectid) + (1|timepoint) + (1|adjmfc.group) + (1|timepoint:adjmfc.group)
RP11-849F2.8	0.0319558	0.0138092	0	0	5.93714e-10	0.0873818	0.866853	CD8_Naive_Tcell	~ age + (1|sex) + (1|subjectid) + (1|timepoint) + (1|adjmfc.group) + (1|timepoint:adjmfc.group)
CTC1	0	0	0	0	0	0.000300254	0.9997	CD8_Naive_Tcell	~ age + (1|sex) + (1|subjectid) + (1|timepoint) + (1|adjmfc.group) + (1|timepoint:adjmfc.group)
PFAS	1.89915e-10	0	0.172617	0	0	0.000246015	0.827137	CD8_Naive_Tcell	~ age + (1|sex) + (1|subjectid) + (1|timepoint) + (1|adjmfc.group) + (1|timepoint:adjmfc.group)
SLC25A35	1.09423e-08	0.00769015	0.0772913	0	0.0325784	0.0843464	0.798094	CD8_Naive_Tcell	~ age + (1|sex) + (1|subjectid) + (1|timepoint) + (1|adjmfc.group) + (1|timepoint:adjmfc.group)
RANGRF	0.0243331	1.07481e-10	0	0	0	1.44073e-05	0.975652	CD8_Naive_Tcell	~ age + (1|sex) + (1|subjectid) + (1|timepoint) + (1|adjmfc.group) + (1|timepoint:adjmfc.group)
KRBA2	0	3.77871e-09	0.0142376	0.00880013	0.132749	0.0364374	0.807775	CD8_Naive_Tcell	~ age + (1|sex) + (1|subjectid) + (1|timepoint) + (1|adjmfc.group) + (1|timepoint:adjmfc.group)
RPL26	0	0	0.504236	0.0352769	0	0.281641	0.178845	CD8_Naive_Tcell	~ age + (1|sex) + (1|subjectid) + (1|timepoint) + (1|adjmfc.group) + (1|timepoint:adjmfc.group)
NDEL1	1.93505e-10	1.71382e-10	0	0	0.463625	0.00602305	0.530352	CD8_Naive_Tcell	~ age + (1|sex) + (1|subjectid) + (1|timepoint) + (1|adjmfc.group) + (1|timepoint:adjmfc.group)
PIK3R5	0	0	0.125815	0	0	0.00542156	0.868763	CD8_Naive_Tcell	~ age + (1|sex) + (1|subjectid) + (1|timepoint) + (1|adjmfc.group) + (1|timepoint:adjmfc.group)
STX8	0.041572	0	0.230996	0	0	0.275434	0.451998	CD8_Naive_Tcell	~ age + (1|sex) + (1|subjectid) + (1|timepoint) + (1|adjmfc.group) + (1|timepoint:adjmfc.group)
GAS7	0	0	0.43438	5.02893e-11	0	0.0674012	0.498219	CD8_Naive_Tcell	~ age + (1|sex) + (1|subjectid) + (1|timepoint) + (1|adjmfc.group) + (1|timepoint:adjmfc.group)
CTC-297N7.8	2.19813e-10	0.109668	0.147782	4.74449e-10	0.00233793	0.0345964	0.705615	CD8_Naive_Tcell	~ age + (1|sex) + (1|subjectid) + (1|timepoint) + (1|adjmfc.group) + (1|timepoint:adjmfc.group)
SCO1	0	0.00563818	0.0481508	0	0.0372877	0.0363542	0.872569	CD8_Naive_Tcell	~ age + (1|sex) + (1|subjectid) + (1|timepoint) + (1|adjmfc.group) + (1|timepoint:adjmfc.group)
ADPRM	0.053661	0.0538253	0.540421	0.0286594	0.00907284	0.135172	0.179189	CD8_Naive_Tcell	~ age + (1|sex) + (1|subjectid) + (1|timepoint) + (1|adjmfc.group) + (1|timepoint:adjmfc.group)
TMEM220	0	2.83885e-10	0.0815556	0.00489645	0	0.0568823	0.856666	CD8_Naive_Tcell	~ age + (1|sex) + (1|subjectid) + (1|timepoint) + (1|adjmfc.group) + (1|timepoint:adjmfc.group)
ZNF18	0.0820907	0	0	1.19227e-10	1.12231e-10	0.00131864	0.916591	CD8_Naive_Tcell	~ age + (1|sex) + (1|subjectid) + (1|timepoint) + (1|adjmfc.group) + (1|timepoint:adjmfc.group)
MAP2K4	0	0.00735342	0	0	0.0290722	0.0247301	0.938844	CD8_Naive_Tcell	~ age + (1|sex) + (1|subjectid) + (1|timepoint) + (1|adjmfc.group) + (1|timepoint:adjmfc.group)
ARHGAP44	0	2.35112e-10	0.184916	2.08253e-09	0.0546181	0.0403128	0.720153	CD8_Naive_Tcell	~ age + (1|sex) + (1|subjectid) + (1|timepoint) + (1|adjmfc.group) + (1|timepoint:adjmfc.group)
ELAC2	0	0	0	0	0	0.000330512	0.999669	CD8_Naive_Tcell	~ age + (1|sex) + (1|subjectid) + (1|timepoint) + (1|adjmfc.group) + (1|timepoint:adjmfc.group)
COX10	0	0.00700962	0	1.07538e-10	0	0.0125309	0.980459	CD8_Naive_Tcell	~ age + (1|sex) + (1|subjectid) + (1|timepoint) + (1|adjmfc.group) + (1|timepoint:adjmfc.group)
AC005224.2	0	0	0.108405	0	0.0491531	0.235017	0.607425	CD8_Naive_Tcell	~ age + (1|sex) + (1|subjectid) + (1|timepoint) + (1|adjmfc.group) + (1|timepoint:adjmfc.group)
HS3ST3B1	0.0371906	4.42669e-06	0.0103242	0	0	0.00369114	0.94879	CD8_Naive_Tcell	~ age + (1|sex) + (1|subjectid) + (1|timepoint) + (1|adjmfc.group) + (1|timepoint:adjmfc.group)
RP11-214O1.3	0	4.88724e-09	0.0541497	0	0	0.00566107	0.940189	CD8_Naive_Tcell	~ age + (1|sex) + (1|subjectid) + (1|timepoint) + (1|adjmfc.group) + (1|timepoint:adjmfc.group)
TVP23C	0	0	0	0.0947433	0	0.0377134	0.867543	CD8_Naive_Tcell	~ age + (1|sex) + (1|subjectid) + (1|timepoint) + (1|adjmfc.group) + (1|timepoint:adjmfc.group)
RP11-385D13.3	0.0322636	0	0	0	0	3.12756e-05	0.967705	CD8_Naive_Tcell	~ age + (1|sex) + (1|subjectid) + (1|timepoint) + (1|adjmfc.group) + (1|timepoint:adjmfc.group)
TRIM16	0	0	0	0	0	0.0640818	0.935918	CD8_Naive_Tcell	~ age + (1|sex) + (1|subjectid) + (1|timepoint) + (1|adjmfc.group) + (1|timepoint:adjmfc.group)
ZNF286A	0	0	0.0704345	0	1.09009e-09	0.0316742	0.897891	CD8_Naive_Tcell	~ age + (1|sex) + (1|subjectid) + (1|timepoint) + (1|adjmfc.group) + (1|timepoint:adjmfc.group)
ZSWIM7	0	0	0	0	0	0.147028	0.852972	CD8_Naive_Tcell	~ age + (1|sex) + (1|subjectid) + (1|timepoint) + (1|adjmfc.group) + (1|timepoint:adjmfc.group)
TTC19	0	0.148583	0.132015	0	0.00904872	0.0108957	0.699457	CD8_Naive_Tcell	~ age + (1|sex) + (1|subjectid) + (1|timepoint) + (1|adjmfc.group) + (1|timepoint:adjmfc.group)
NCOR1	0.451798	0	5.0393e-10	0	0.00499211	0.0271054	0.516104	CD8_Naive_Tcell	~ age + (1|sex) + (1|subjectid) + (1|timepoint) + (1|adjmfc.group) + (1|timepoint:adjmfc.group)
PIGL	0	0	0.0855403	0	0.183859	0.00636506	0.724236	CD8_Naive_Tcell	~ age + (1|sex) + (1|subjectid) + (1|timepoint) + (1|adjmfc.group) + (1|timepoint:adjmfc.group)
CENPV	0	0	0	0	0	0.18933	0.81067	CD8_Naive_Tcell	~ age + (1|sex) + (1|subjectid) + (1|timepoint) + (1|adjmfc.group) + (1|timepoint:adjmfc.group)
UBB	0.581583	2.43025e-11	0.0867287	0.0907385	0	0.011746	0.229204	CD8_Naive_Tcell	~ age + (1|sex) + (1|subjectid) + (1|timepoint) + (1|adjmfc.group) + (1|timepoint:adjmfc.group)
TRPV2	8.24931e-11	7.7403e-11	0.244083	0	2.24099e-10	0.00105563	0.754862	CD8_Naive_Tcell	~ age + (1|sex) + (1|subjectid) + (1|timepoint) + (1|adjmfc.group) + (1|timepoint:adjmfc.group)
FAM211A	0.381016	0	0	0.100424	0	0.000103264	0.518457	CD8_Naive_Tcell	~ age + (1|sex) + (1|subjectid) + (1|timepoint) + (1|adjmfc.group) + (1|timepoint:adjmfc.group)
ZNF287	1.22859e-10	1.11683e-09	0	0.0401889	0	0.0235341	0.936277	CD8_Naive_Tcell	~ age + (1|sex) + (1|subjectid) + (1|timepoint) + (1|adjmfc.group) + (1|timepoint:adjmfc.group)
CCDC144A	0	0	0.481601	0.01998	0.126407	0.0515875	0.320424	CD8_Naive_Tcell	~ age + (1|sex) + (1|subjectid) + (1|timepoint) + (1|adjmfc.group) + (1|timepoint:adjmfc.group)
MPRIP	0.0868099	4.96152e-07	0.221926	0	0	0.0228472	0.668417	CD8_Naive_Tcell	~ age + (1|sex) + (1|subjectid) + (1|timepoint) + (1|adjmfc.group) + (1|timepoint:adjmfc.group)
MPRIP-AS1	8.12286e-11	0	0.233456	0	0.0617469	0.0239739	0.680823	CD8_Naive_Tcell	~ age + (1|sex) + (1|subjectid) + (1|timepoint) + (1|adjmfc.group) + (1|timepoint:adjmfc.group)
PLD6	1.51427e-09	5.2524e-09	0.111777	0.0128283	0.0145295	0.0200901	0.840775	CD8_Naive_Tcell	~ age + (1|sex) + (1|subjectid) + (1|timepoint) + (1|adjmfc.group) + (1|timepoint:adjmfc.group)
FLCN	4.355e-10	0	0	0.0263595	0.280842	0.00623288	0.686566	CD8_Naive_Tcell	~ age + (1|sex) + (1|subjectid) + (1|timepoint) + (1|adjmfc.group) + (1|timepoint:adjmfc.group)
COPS3	0	0	0	0.0271418	0	0.0236037	0.949255	CD8_Naive_Tcell	~ age + (1|sex) + (1|subjectid) + (1|timepoint) + (1|adjmfc.group) + (1|timepoint:adjmfc.group)
MED9	0	0	0	0	0	0.00068698	0.999313	CD8_Naive_Tcell	~ age + (1|sex) + (1|subjectid) + (1|timepoint) + (1|adjmfc.group) + (1|timepoint:adjmfc.group)
PEMT	0	0.023639	0	0	0.0761834	0.00823781	0.89194	CD8_Naive_Tcell	~ age + (1|sex) + (1|subjectid) + (1|timepoint) + (1|adjmfc.group) + (1|timepoint:adjmfc.group)
RAI1	0	0	0	0	0	0.00744749	0.992553	CD8_Naive_Tcell	~ age + (1|sex) + (1|subjectid) + (1|timepoint) + (1|adjmfc.group) + (1|timepoint:adjmfc.group)
SMCR5	0	1.10553e-08	0.155844	6.88337e-08	0.207984	0.0177733	0.618399	CD8_Naive_Tcell	~ age + (1|sex) + (1|subjectid) + (1|timepoint) + (1|adjmfc.group) + (1|timepoint:adjmfc.group)
SREBF1	0.0316942	0.115209	0	0	0	0.116099	0.736998	CD8_Naive_Tcell	~ age + (1|sex) + (1|subjectid) + (1|timepoint) + (1|adjmfc.group) + (1|timepoint:adjmfc.group)
TOM1L2	0	0	1.60929e-09	1.21232e-09	0.124115	0.033722	0.842163	CD8_Naive_Tcell	~ age + (1|sex) + (1|subjectid) + (1|timepoint) + (1|adjmfc.group) + (1|timepoint:adjmfc.group)
ATPAF2	6.07701e-10	0	0.0296247	0	0	0.0019045	0.968471	CD8_Naive_Tcell	~ age + (1|sex) + (1|subjectid) + (1|timepoint) + (1|adjmfc.group) + (1|timepoint:adjmfc.group)
GID4	0	0	0	0	0	0.0802854	0.919715	CD8_Naive_Tcell	~ age + (1|sex) + (1|subjectid) + (1|timepoint) + (1|adjmfc.group) + (1|timepoint:adjmfc.group)
DRG2	0	0	0.061161	2.89978e-10	0	0.0446143	0.894225	CD8_Naive_Tcell	~ age + (1|sex) + (1|subjectid) + (1|timepoint) + (1|adjmfc.group) + (1|timepoint:adjmfc.group)
ALKBH5	0	0	0	0	0	0.135511	0.864489	CD8_Naive_Tcell	~ age + (1|sex) + (1|subjectid) + (1|timepoint) + (1|adjmfc.group) + (1|timepoint:adjmfc.group)
LLGL1	0	0.0505603	0.098823	0	0.0133682	0.0447773	0.792471	CD8_Naive_Tcell	~ age + (1|sex) + (1|subjectid) + (1|timepoint) + (1|adjmfc.group) + (1|timepoint:adjmfc.group)
FLII	5.06996e-10	4.60491e-10	0	7.13055e-09	0.0300384	0.00396526	0.965996	CD8_Naive_Tcell	~ age + (1|sex) + (1|subjectid) + (1|timepoint) + (1|adjmfc.group) + (1|timepoint:adjmfc.group)
MIEF2	0	0	0	0	0.0187627	0.0144021	0.966835	CD8_Naive_Tcell	~ age + (1|sex) + (1|subjectid) + (1|timepoint) + (1|adjmfc.group) + (1|timepoint:adjmfc.group)
TOP3A	0	0	0.144199	0	0	0.0170467	0.838755	CD8_Naive_Tcell	~ age + (1|sex) + (1|subjectid) + (1|timepoint) + (1|adjmfc.group) + (1|timepoint:adjmfc.group)
SHMT1	0	0	0	0	2.61489e-10	0.113486	0.886514	CD8_Naive_Tcell	~ age + (1|sex) + (1|subjectid) + (1|timepoint) + (1|adjmfc.group) + (1|timepoint:adjmfc.group)
ZNF286B	0	3.58651e-10	0	0	0.037856	0.0800129	0.882131	CD8_Naive_Tcell	~ age + (1|sex) + (1|subjectid) + (1|timepoint) + (1|adjmfc.group) + (1|timepoint:adjmfc.group)
TVP23B	0.0517485	0	0.278045	0.0546037	0	0.0239133	0.59169	CD8_Naive_Tcell	~ age + (1|sex) + (1|subjectid) + (1|timepoint) + (1|adjmfc.group) + (1|timepoint:adjmfc.group)
PRPSAP2	0.0278272	7.54745e-10	0.15328	1.13312e-08	5.14075e-09	0.103844	0.715049	CD8_Naive_Tcell	~ age + (1|sex) + (1|subjectid) + (1|timepoint) + (1|adjmfc.group) + (1|timepoint:adjmfc.group)
GRAP	0	0	0.0862155	0.0141486	0	0.0511017	0.848534	CD8_Naive_Tcell	~ age + (1|sex) + (1|subjectid) + (1|timepoint) + (1|adjmfc.group) + (1|timepoint:adjmfc.group)
SNORD3B-1	9.68709e-11	0	0.687177	6.97919e-11	0.0176719	0.00240669	0.292744	CD8_Naive_Tcell	~ age + (1|sex) + (1|subjectid) + (1|timepoint) + (1|adjmfc.group) + (1|timepoint:adjmfc.group)
SNORD3B-2	4.03919e-09	1.1128e-08	0.491276	6.26878e-11	5.86565e-10	0.123283	0.385441	CD8_Naive_Tcell	~ age + (1|sex) + (1|subjectid) + (1|timepoint) + (1|adjmfc.group) + (1|timepoint:adjmfc.group)
SNORD3D	1.78385e-09	0	0.337116	0	0	0.00354969	0.659334	CD8_Naive_Tcell	~ age + (1|sex) + (1|subjectid) + (1|timepoint) + (1|adjmfc.group) + (1|timepoint:adjmfc.group)
SNORD3A	0.0298308	9.58916e-10	0.252369	0	0	0.0317277	0.686072	CD8_Naive_Tcell	~ age + (1|sex) + (1|subjectid) + (1|timepoint) + (1|adjmfc.group) + (1|timepoint:adjmfc.group)
EPN2	0.0344759	3.36102e-10	0	0	0	0.0522467	0.913277	CD8_Naive_Tcell	~ age + (1|sex) + (1|subjectid) + (1|timepoint) + (1|adjmfc.group) + (1|timepoint:adjmfc.group)
MAPK7	0	0	0.0795591	0	0	0.209724	0.710717	CD8_Naive_Tcell	~ age + (1|sex) + (1|subjectid) + (1|timepoint) + (1|adjmfc.group) + (1|timepoint:adjmfc.group)
ALDH3A2	0	0.00408188	0	0	0	0.000133854	0.995784	CD8_Naive_Tcell	~ age + (1|sex) + (1|subjectid) + (1|timepoint) + (1|adjmfc.group) + (1|timepoint:adjmfc.group)
ULK2	0	0	0.0758321	0.0389242	0	0.145985	0.739259	CD8_Naive_Tcell	~ age + (1|sex) + (1|subjectid) + (1|timepoint) + (1|adjmfc.group) + (1|timepoint:adjmfc.group)
RP11-78O7.2	0.0026764	0	0	0	0	0.105265	0.892058	CD8_Naive_Tcell	~ age + (1|sex) + (1|subjectid) + (1|timepoint) + (1|adjmfc.group) + (1|timepoint:adjmfc.group)
AKAP10	0.076515	0	2.50752e-09	2.63494e-10	0.0448481	0.00415602	0.874481	CD8_Naive_Tcell	~ age + (1|sex) + (1|subjectid) + (1|timepoint) + (1|adjmfc.group) + (1|timepoint:adjmfc.group)
SPECC1	0	0	0.0716081	0	0	0.113908	0.814484	CD8_Naive_Tcell	~ age + (1|sex) + (1|subjectid) + (1|timepoint) + (1|adjmfc.group) + (1|timepoint:adjmfc.group)
USP22	0	0	0.150936	0.026262	0	0.0460352	0.776767	CD8_Naive_Tcell	~ age + (1|sex) + (1|subjectid) + (1|timepoint) + (1|adjmfc.group) + (1|timepoint:adjmfc.group)
DHRS7B	2.18198e-09	0.000188841	0	0	0.100383	0.025768	0.87366	CD8_Naive_Tcell	~ age + (1|sex) + (1|subjectid) + (1|timepoint) + (1|adjmfc.group) + (1|timepoint:adjmfc.group)
TMEM11	0	0	0	0	0	0.0177694	0.982231	CD8_Naive_Tcell	~ age + (1|sex) + (1|subjectid) + (1|timepoint) + (1|adjmfc.group) + (1|timepoint:adjmfc.group)
C17orf103	0	0	2.23869e-10	0.0555796	0	0.177833	0.766588	CD8_Naive_Tcell	~ age + (1|sex) + (1|subjectid) + (1|timepoint) + (1|adjmfc.group) + (1|timepoint:adjmfc.group)
MAP2K3	0	0.0189377	0.144014	0.125941	1.27886e-08	0.00738015	0.703727	CD8_Naive_Tcell	~ age + (1|sex) + (1|subjectid) + (1|timepoint) + (1|adjmfc.group) + (1|timepoint:adjmfc.group)
MTRNR2L1	0.0409037	0	0.718671	0	0.0112388	0.00851091	0.220675	CD8_Naive_Tcell	~ age + (1|sex) + (1|subjectid) + (1|timepoint) + (1|adjmfc.group) + (1|timepoint:adjmfc.group)
WSB1	0	0	0.0483299	0.00484223	0	4.22543e-05	0.946786	CD8_Naive_Tcell	~ age + (1|sex) + (1|subjectid) + (1|timepoint) + (1|adjmfc.group) + (1|timepoint:adjmfc.group)
KSR1	0	0	0.12223	0	0.0444523	0.119278	0.714039	CD8_Naive_Tcell	~ age + (1|sex) + (1|subjectid) + (1|timepoint) + (1|adjmfc.group) + (1|timepoint:adjmfc.group)
LGALS9	0.0336964	0	0.0515683	0.193642	0	0.000860522	0.720233	CD8_Naive_Tcell	~ age + (1|sex) + (1|subjectid) + (1|timepoint) + (1|adjmfc.group) + (1|timepoint:adjmfc.group)
RP11-138P22.1	0.152991	1.5293e-08	5.13974e-09	0	0	0.0278796	0.819129	CD8_Naive_Tcell	~ age + (1|sex) + (1|subjectid) + (1|timepoint) + (1|adjmfc.group) + (1|timepoint:adjmfc.group)
LYRM9	0	1.40429e-09	0.262587	2.05523e-10	0	0.0505821	0.68683	CD8_Naive_Tcell	~ age + (1|sex) + (1|subjectid) + (1|timepoint) + (1|adjmfc.group) + (1|timepoint:adjmfc.group)
TMEM97	0.0121713	1.61588e-10	0.0456853	0	0	0.0103226	0.931821	CD8_Naive_Tcell	~ age + (1|sex) + (1|subjectid) + (1|timepoint) + (1|adjmfc.group) + (1|timepoint:adjmfc.group)
IFT20	0	0	3.58005e-09	0.0342631	0.0387943	0.0281599	0.898783	CD8_Naive_Tcell	~ age + (1|sex) + (1|subjectid) + (1|timepoint) + (1|adjmfc.group) + (1|timepoint:adjmfc.group)
TNFAIP1	0	0	0.189828	0	0	0.0173398	0.792832	CD8_Naive_Tcell	~ age + (1|sex) + (1|subjectid) + (1|timepoint) + (1|adjmfc.group) + (1|timepoint:adjmfc.group)
POLDIP2	0	0	0	0	0	0.0105884	0.989412	CD8_Naive_Tcell	~ age + (1|sex) + (1|subjectid) + (1|timepoint) + (1|adjmfc.group) + (1|timepoint:adjmfc.group)
TMEM199	2.86931e-09	0.0169225	7.00883e-09	2.72863e-08	0	0.0486649	0.934413	CD8_Naive_Tcell	~ age + (1|sex) + (1|subjectid) + (1|timepoint) + (1|adjmfc.group) + (1|timepoint:adjmfc.group)
SARM1	0	3.24528e-10	0.00302262	0	0.0470876	4.51933e-05	0.949845	CD8_Naive_Tcell	~ age + (1|sex) + (1|subjectid) + (1|timepoint) + (1|adjmfc.group) + (1|timepoint:adjmfc.group)
SLC46A1	0.0636906	0	6.25005e-10	0	0	0.188792	0.747518	CD8_Naive_Tcell	~ age + (1|sex) + (1|subjectid) + (1|timepoint) + (1|adjmfc.group) + (1|timepoint:adjmfc.group)
UNC119	3.23579e-10	0	0.244777	0	0.0980575	0.00305775	0.654107	CD8_Naive_Tcell	~ age + (1|sex) + (1|subjectid) + (1|timepoint) + (1|adjmfc.group) + (1|timepoint:adjmfc.group)
PIGS	0	0	0	0.00802635	0	0.0112254	0.980748	CD8_Naive_Tcell	~ age + (1|sex) + (1|subjectid) + (1|timepoint) + (1|adjmfc.group) + (1|timepoint:adjmfc.group)
ALDOC	0	1.61211e-09	0.204568	0.0235338	0	0.00825643	0.763642	CD8_Naive_Tcell	~ age + (1|sex) + (1|subjectid) + (1|timepoint) + (1|adjmfc.group) + (1|timepoint:adjmfc.group)
RP11-192H23.6	1.90933e-08	0.0573807	0	0.0360569	0.0367766	0.00327824	0.866508	CD8_Naive_Tcell	~ age + (1|sex) + (1|subjectid) + (1|timepoint) + (1|adjmfc.group) + (1|timepoint:adjmfc.group)
KIAA0100	0	0.0165172	0	9.6965e-11	0	0.0390933	0.94439	CD8_Naive_Tcell	~ age + (1|sex) + (1|subjectid) + (1|timepoint) + (1|adjmfc.group) + (1|timepoint:adjmfc.group)
SDF2	0	9.62439e-09	1.08935e-08	0	0.155172	0.00712835	0.8377	CD8_Naive_Tcell	~ age + (1|sex) + (1|subjectid) + (1|timepoint) + (1|adjmfc.group) + (1|timepoint:adjmfc.group)
SUPT6H	4.43696e-10	0	0.266837	0.0119072	0	0.00314348	0.718113	CD8_Naive_Tcell	~ age + (1|sex) + (1|subjectid) + (1|timepoint) + (1|adjmfc.group) + (1|timepoint:adjmfc.group)
PROCA1	0	0	0	0	0	0.00108805	0.998912	CD8_Naive_Tcell	~ age + (1|sex) + (1|subjectid) + (1|timepoint) + (1|adjmfc.group) + (1|timepoint:adjmfc.group)
RAB34	0	7.8588e-11	0.364949	0	0	0.0311325	0.603918	CD8_Naive_Tcell	~ age + (1|sex) + (1|subjectid) + (1|timepoint) + (1|adjmfc.group) + (1|timepoint:adjmfc.group)
RPL23A	1.98551e-10	0.0120129	0.404534	0.0127646	1.26341e-10	0.355003	0.215686	CD8_Naive_Tcell	~ age + (1|sex) + (1|subjectid) + (1|timepoint) + (1|adjmfc.group) + (1|timepoint:adjmfc.group)
AC010761.8	0.0588389	1.6387e-08	0.0728094	4.50523e-10	0.0373095	0.00352786	0.827514	CD8_Naive_Tcell	~ age + (1|sex) + (1|subjectid) + (1|timepoint) + (1|adjmfc.group) + (1|timepoint:adjmfc.group)
NEK8	0	0	1.13033e-08	0.0217748	0	0.00143252	0.976793	CD8_Naive_Tcell	~ age + (1|sex) + (1|subjectid) + (1|timepoint) + (1|adjmfc.group) + (1|timepoint:adjmfc.group)
TRAF4	0	0	0	0.012761	0	0.0115796	0.975659	CD8_Naive_Tcell	~ age + (1|sex) + (1|subjectid) + (1|timepoint) + (1|adjmfc.group) + (1|timepoint:adjmfc.group)
FAM222B	0.0493742	0	0.0297232	0	0	0.00117524	0.919727	CD8_Naive_Tcell	~ age + (1|sex) + (1|subjectid) + (1|timepoint) + (1|adjmfc.group) + (1|timepoint:adjmfc.group)
ERAL1	0	0	0	6.07165e-10	0	0.00777511	0.992225	CD8_Naive_Tcell	~ age + (1|sex) + (1|subjectid) + (1|timepoint) + (1|adjmfc.group) + (1|timepoint:adjmfc.group)
FLOT2	0	0	0.0285484	0	0	1.43078e-05	0.971437	CD8_Naive_Tcell	~ age + (1|sex) + (1|subjectid) + (1|timepoint) + (1|adjmfc.group) + (1|timepoint:adjmfc.group)
DHRS13	0	0	0	0	0	0.0157769	0.984223	CD8_Naive_Tcell	~ age + (1|sex) + (1|subjectid) + (1|timepoint) + (1|adjmfc.group) + (1|timepoint:adjmfc.group)
PHF12	3.80149e-10	1.73047e-10	0	0	0	0.00467114	0.995329	CD8_Naive_Tcell	~ age + (1|sex) + (1|subjectid) + (1|timepoint) + (1|adjmfc.group) + (1|timepoint:adjmfc.group)
SEZ6	3.42581e-09	0.0277317	0.500144	0	0	0.011217	0.460908	CD8_Naive_Tcell	~ age + (1|sex) + (1|subjectid) + (1|timepoint) + (1|adjmfc.group) + (1|timepoint:adjmfc.group)
NUFIP2	0	0	0.571094	0	0.0515203	0.000255786	0.37713	CD8_Naive_Tcell	~ age + (1|sex) + (1|subjectid) + (1|timepoint) + (1|adjmfc.group) + (1|timepoint:adjmfc.group)
TAOK1	0.0831144	0	0	0	0	0.0210641	0.895821	CD8_Naive_Tcell	~ age + (1|sex) + (1|subjectid) + (1|timepoint) + (1|adjmfc.group) + (1|timepoint:adjmfc.group)
ABHD15	0	3.17378e-10	0.113596	0	0	0.095342	0.791062	CD8_Naive_Tcell	~ age + (1|sex) + (1|subjectid) + (1|timepoint) + (1|adjmfc.group) + (1|timepoint:adjmfc.group)
TP53I13	1.27374e-08	0	0.43799	4.143e-08	0	0.0766477	0.485362	CD8_Naive_Tcell	~ age + (1|sex) + (1|subjectid) + (1|timepoint) + (1|adjmfc.group) + (1|timepoint:adjmfc.group)
GIT1	0	0	0.0911223	0	0.0807011	0.000527926	0.827649	CD8_Naive_Tcell	~ age + (1|sex) + (1|subjectid) + (1|timepoint) + (1|adjmfc.group) + (1|timepoint:adjmfc.group)
ANKRD13B	0	0	0.23651	0	0	0.174244	0.589247	CD8_Naive_Tcell	~ age + (1|sex) + (1|subjectid) + (1|timepoint) + (1|adjmfc.group) + (1|timepoint:adjmfc.group)
SSH2	2.42306e-09	0.00238981	0.183992	0	0	0.0398147	0.773804	CD8_Naive_Tcell	~ age + (1|sex) + (1|subjectid) + (1|timepoint) + (1|adjmfc.group) + (1|timepoint:adjmfc.group)
NSRP1	0.326164	0	0	0	1.11233e-10	0.00643041	0.667405	CD8_Naive_Tcell	~ age + (1|sex) + (1|subjectid) + (1|timepoint) + (1|adjmfc.group) + (1|timepoint:adjmfc.group)
RP11-354P11.3	0.131482	0	0.112101	0	8.30511e-11	0.00798912	0.748427	CD8_Naive_Tcell	~ age + (1|sex) + (1|subjectid) + (1|timepoint) + (1|adjmfc.group) + (1|timepoint:adjmfc.group)
BLMH	0.0322697	0.0184887	0	1.06352e-09	3.14184e-08	0.0370171	0.912225	CD8_Naive_Tcell	~ age + (1|sex) + (1|subjectid) + (1|timepoint) + (1|adjmfc.group) + (1|timepoint:adjmfc.group)
CPD	0	0	0	0	0	0.0322388	0.967761	CD8_Naive_Tcell	~ age + (1|sex) + (1|subjectid) + (1|timepoint) + (1|adjmfc.group) + (1|timepoint:adjmfc.group)
GOSR1	0.0308257	4.48987e-10	3.27428e-10	2.28894e-10	6.45008e-10	0.018887	0.950287	CD8_Naive_Tcell	~ age + (1|sex) + (1|subjectid) + (1|timepoint) + (1|adjmfc.group) + (1|timepoint:adjmfc.group)
CRLF3	1.49049e-10	0	0.456545	3.18024e-07	0.0462259	0.12051	0.376718	CD8_Naive_Tcell	~ age + (1|sex) + (1|subjectid) + (1|timepoint) + (1|adjmfc.group) + (1|timepoint:adjmfc.group)
ATAD5	2.94231e-09	0	0	0	0.029578	0.00224196	0.96818	CD8_Naive_Tcell	~ age + (1|sex) + (1|subjectid) + (1|timepoint) + (1|adjmfc.group) + (1|timepoint:adjmfc.group)
TEFM	0	8.27088e-10	0.064474	0.170877	0	0.000477142	0.764171	CD8_Naive_Tcell	~ age + (1|sex) + (1|subjectid) + (1|timepoint) + (1|adjmfc.group) + (1|timepoint:adjmfc.group)
RNF135	0	0	0	0.0440473	0	0.0425134	0.913439	CD8_Naive_Tcell	~ age + (1|sex) + (1|subjectid) + (1|timepoint) + (1|adjmfc.group) + (1|timepoint:adjmfc.group)
NF1	0	0.0627763	0	0.0152686	0	0.0816731	0.840282	CD8_Naive_Tcell	~ age + (1|sex) + (1|subjectid) + (1|timepoint) + (1|adjmfc.group) + (1|timepoint:adjmfc.group)
EVI2B	9.30331e-10	2.05846e-09	0.146716	0.052116	0.125724	0.0267378	0.648707	CD8_Naive_Tcell	~ age + (1|sex) + (1|subjectid) + (1|timepoint) + (1|adjmfc.group) + (1|timepoint:adjmfc.group)
EVI2A	0	2.01119e-09	0.072329	0.0586225	0	0.136574	0.732475	CD8_Naive_Tcell	~ age + (1|sex) + (1|subjectid) + (1|timepoint) + (1|adjmfc.group) + (1|timepoint:adjmfc.group)
RAB11FIP4	0	0	0	0	0	0.0447273	0.955273	CD8_Naive_Tcell	~ age + (1|sex) + (1|subjectid) + (1|timepoint) + (1|adjmfc.group) + (1|timepoint:adjmfc.group)
COPRS	0	0	0.0387906	0.0314633	0	0.00308079	0.926665	CD8_Naive_Tcell	~ age + (1|sex) + (1|subjectid) + (1|timepoint) + (1|adjmfc.group) + (1|timepoint:adjmfc.group)
UTP6	0.131336	0.0084425	0.0174019	1.0072e-09	0	0.00976244	0.833057	CD8_Naive_Tcell	~ age + (1|sex) + (1|subjectid) + (1|timepoint) + (1|adjmfc.group) + (1|timepoint:adjmfc.group)
SUZ12	0	0	0.127006	0.0031115	0	0.109103	0.76078	CD8_Naive_Tcell	~ age + (1|sex) + (1|subjectid) + (1|timepoint) + (1|adjmfc.group) + (1|timepoint:adjmfc.group)
LRRC37B	0	0	0	0	0.0559005	0.00254176	0.941558	CD8_Naive_Tcell	~ age + (1|sex) + (1|subjectid) + (1|timepoint) + (1|adjmfc.group) + (1|timepoint:adjmfc.group)
RHOT1	7.35912e-09	0.0216312	0	2.05656e-10	0	0.0412606	0.937108	CD8_Naive_Tcell	~ age + (1|sex) + (1|subjectid) + (1|timepoint) + (1|adjmfc.group) + (1|timepoint:adjmfc.group)
C17orf75	0	1.03151e-10	0.324971	5.42346e-10	0.130957	0.0395722	0.5045	CD8_Naive_Tcell	~ age + (1|sex) + (1|subjectid) + (1|timepoint) + (1|adjmfc.group) + (1|timepoint:adjmfc.group)
ZNF207	0	2.23051e-10	0.148363	0	0	0.00164775	0.849989	CD8_Naive_Tcell	~ age + (1|sex) + (1|subjectid) + (1|timepoint) + (1|adjmfc.group) + (1|timepoint:adjmfc.group)
PSMD11	0.122146	3.9513e-09	0	2.86185e-10	0	3.35062e-05	0.87782	CD8_Naive_Tcell	~ age + (1|sex) + (1|subjectid) + (1|timepoint) + (1|adjmfc.group) + (1|timepoint:adjmfc.group)
CDK5R1	1.2917e-09	0	0.514505	0	1.06132e-07	0.00347845	0.482017	CD8_Naive_Tcell	~ age + (1|sex) + (1|subjectid) + (1|timepoint) + (1|adjmfc.group) + (1|timepoint:adjmfc.group)
ZNF830	0	0	0	0	0	0.0250691	0.974931	CD8_Naive_Tcell	~ age + (1|sex) + (1|subjectid) + (1|timepoint) + (1|adjmfc.group) + (1|timepoint:adjmfc.group)
LIG3	0.029164	0	1.01748e-07	0	0.000628454	0.055382	0.914825	CD8_Naive_Tcell	~ age + (1|sex) + (1|subjectid) + (1|timepoint) + (1|adjmfc.group) + (1|timepoint:adjmfc.group)
RFFL	0	0	0	0	0	0.0120924	0.987908	CD8_Naive_Tcell	~ age + (1|sex) + (1|subjectid) + (1|timepoint) + (1|adjmfc.group) + (1|timepoint:adjmfc.group)
NLE1	0	0.176118	0	0.020022	0	0.0567684	0.747092	CD8_Naive_Tcell	~ age + (1|sex) + (1|subjectid) + (1|timepoint) + (1|adjmfc.group) + (1|timepoint:adjmfc.group)
RP11-799D4.4	0	0.00957299	0.108595	1.30068e-10	5.83376e-08	0.106378	0.775454	CD8_Naive_Tcell	~ age + (1|sex) + (1|subjectid) + (1|timepoint) + (1|adjmfc.group) + (1|timepoint:adjmfc.group)
SLFN5	0.238213	0	0.17007	0	0.184925	0.0933954	0.313396	CD8_Naive_Tcell	~ age + (1|sex) + (1|subjectid) + (1|timepoint) + (1|adjmfc.group) + (1|timepoint:adjmfc.group)
RP11-47L3.1	0.0535638	8.10187e-10	0.346366	0	0	0.0286196	0.57145	CD8_Naive_Tcell	~ age + (1|sex) + (1|subjectid) + (1|timepoint) + (1|adjmfc.group) + (1|timepoint:adjmfc.group)
SLFN11	0	7.6532e-11	0.256153	5.38327e-10	0	0.0512188	0.692628	CD8_Naive_Tcell	~ age + (1|sex) + (1|subjectid) + (1|timepoint) + (1|adjmfc.group) + (1|timepoint:adjmfc.group)
SLFN12	0.00722224	0	4.92348e-10	0.0143841	0.0241872	0.00819148	0.946015	CD8_Naive_Tcell	~ age + (1|sex) + (1|subjectid) + (1|timepoint) + (1|adjmfc.group) + (1|timepoint:adjmfc.group)
SLFN13	0	0	0.223292	0	0.240463	0.0517342	0.484511	CD8_Naive_Tcell	~ age + (1|sex) + (1|subjectid) + (1|timepoint) + (1|adjmfc.group) + (1|timepoint:adjmfc.group)
SLFN12L	5.15676e-09	0.0100196	0.0624126	0	2.67254e-09	0.125365	0.802203	CD8_Naive_Tcell	~ age + (1|sex) + (1|subjectid) + (1|timepoint) + (1|adjmfc.group) + (1|timepoint:adjmfc.group)
RP11-1094M14.11	0	0	0.0298174	0	0.0228685	0.125781	0.821533	CD8_Naive_Tcell	~ age + (1|sex) + (1|subjectid) + (1|timepoint) + (1|adjmfc.group) + (1|timepoint:adjmfc.group)
AP2B1	0	0	0.167507	0	0	0.0161307	0.816362	CD8_Naive_Tcell	~ age + (1|sex) + (1|subjectid) + (1|timepoint) + (1|adjmfc.group) + (1|timepoint:adjmfc.group)
MMP28	0	0	0.424292	0	0	0.00368252	0.572025	CD8_Naive_Tcell	~ age + (1|sex) + (1|subjectid) + (1|timepoint) + (1|adjmfc.group) + (1|timepoint:adjmfc.group)
TAF15	0.0496753	0	0.217154	0.0159292	0	1.50004e-07	0.717241	CD8_Naive_Tcell	~ age + (1|sex) + (1|subjectid) + (1|timepoint) + (1|adjmfc.group) + (1|timepoint:adjmfc.group)
CCL5	0	6.77682e-10	0.599647	0.0562495	0	0.159949	0.184155	CD8_Naive_Tcell	~ age + (1|sex) + (1|subjectid) + (1|timepoint) + (1|adjmfc.group) + (1|timepoint:adjmfc.group)
AC069363.1	0.0609049	0	0.125652	0	0.0558048	0.237776	0.519862	CD8_Naive_Tcell	~ age + (1|sex) + (1|subjectid) + (1|timepoint) + (1|adjmfc.group) + (1|timepoint:adjmfc.group)
CCL3	0.158123	0.0401849	0.0879645	0.0564672	0	0.104806	0.552454	CD8_Naive_Tcell	~ age + (1|sex) + (1|subjectid) + (1|timepoint) + (1|adjmfc.group) + (1|timepoint:adjmfc.group)
CCL4	0	0	0.577971	0	0.0243596	0.220475	0.177195	CD8_Naive_Tcell	~ age + (1|sex) + (1|subjectid) + (1|timepoint) + (1|adjmfc.group) + (1|timepoint:adjmfc.group)
AC131056.3	0.238794	0.00013433	0.197176	0.0464102	0	0.222519	0.294966	CD8_Naive_Tcell	~ age + (1|sex) + (1|subjectid) + (1|timepoint) + (1|adjmfc.group) + (1|timepoint:adjmfc.group)
CCL3L3	0.191074	7.56187e-10	0.290412	0	4.9176e-10	0.207239	0.311275	CD8_Naive_Tcell	~ age + (1|sex) + (1|subjectid) + (1|timepoint) + (1|adjmfc.group) + (1|timepoint:adjmfc.group)
ZNHIT3	9.12873e-11	0	0.411728	0.00973765	2.41594e-10	0.0021927	0.576342	CD8_Naive_Tcell	~ age + (1|sex) + (1|subjectid) + (1|timepoint) + (1|adjmfc.group) + (1|timepoint:adjmfc.group)
MYO19	6.00156e-10	0	0.124848	0	0	0.0249953	0.850157	CD8_Naive_Tcell	~ age + (1|sex) + (1|subjectid) + (1|timepoint) + (1|adjmfc.group) + (1|timepoint:adjmfc.group)
PIGW	6.22501e-09	4.81575e-09	0.0924849	0	2.08834e-09	0.0157071	0.891808	CD8_Naive_Tcell	~ age + (1|sex) + (1|subjectid) + (1|timepoint) + (1|adjmfc.group) + (1|timepoint:adjmfc.group)
GGNBP2	0	2.9527e-09	0.225851	0.0810402	0	0.0860084	0.6071	CD8_Naive_Tcell	~ age + (1|sex) + (1|subjectid) + (1|timepoint) + (1|adjmfc.group) + (1|timepoint:adjmfc.group)
DHRS11	1.53645e-09	0	0	0.109335	0.0642135	0.148982	0.677469	CD8_Naive_Tcell	~ age + (1|sex) + (1|subjectid) + (1|timepoint) + (1|adjmfc.group) + (1|timepoint:adjmfc.group)
MRM1	0	0	0	0.00219086	0	0.00240006	0.995409	CD8_Naive_Tcell	~ age + (1|sex) + (1|subjectid) + (1|timepoint) + (1|adjmfc.group) + (1|timepoint:adjmfc.group)
AATF	0	0	0.0164224	1.90721e-09	0.0800075	0.00802747	0.895543	CD8_Naive_Tcell	~ age + (1|sex) + (1|subjectid) + (1|timepoint) + (1|adjmfc.group) + (1|timepoint:adjmfc.group)
ACACA	1.03822e-10	0	0.10016	0	1.51823e-10	0.00199309	0.897847	CD8_Naive_Tcell	~ age + (1|sex) + (1|subjectid) + (1|timepoint) + (1|adjmfc.group) + (1|timepoint:adjmfc.group)
TADA2A	0.0867329	0	0.123945	0.0210096	0	0.00332343	0.764989	CD8_Naive_Tcell	~ age + (1|sex) + (1|subjectid) + (1|timepoint) + (1|adjmfc.group) + (1|timepoint:adjmfc.group)
DUSP14	0	0	0	0	0	0.0165576	0.983442	CD8_Naive_Tcell	~ age + (1|sex) + (1|subjectid) + (1|timepoint) + (1|adjmfc.group) + (1|timepoint:adjmfc.group)
SYNRG	0	0	0	0	0	0.244307	0.755693	CD8_Naive_Tcell	~ age + (1|sex) + (1|subjectid) + (1|timepoint) + (1|adjmfc.group) + (1|timepoint:adjmfc.group)
DDX52	0	0	0.0220363	0	0	0.0549422	0.923022	CD8_Naive_Tcell	~ age + (1|sex) + (1|subjectid) + (1|timepoint) + (1|adjmfc.group) + (1|timepoint:adjmfc.group)
RP11-1407O15.2	0	0.00877108	0	0	0	0.0242734	0.966956	CD8_Naive_Tcell	~ age + (1|sex) + (1|subjectid) + (1|timepoint) + (1|adjmfc.group) + (1|timepoint:adjmfc.group)
MRPL45	0	0	0	0	0	0.0135694	0.986431	CD8_Naive_Tcell	~ age + (1|sex) + (1|subjectid) + (1|timepoint) + (1|adjmfc.group) + (1|timepoint:adjmfc.group)
CTB-58E17.1	5.60687e-10	0	0.223961	0.00780013	0	0.0365096	0.731729	CD8_Naive_Tcell	~ age + (1|sex) + (1|subjectid) + (1|timepoint) + (1|adjmfc.group) + (1|timepoint:adjmfc.group)
MLLT6	0	0.039807	0.020137	0.000173448	0	0.0178346	0.922048	CD8_Naive_Tcell	~ age + (1|sex) + (1|subjectid) + (1|timepoint) + (1|adjmfc.group) + (1|timepoint:adjmfc.group)
CISD3	0	0	0.243004	0	0	0.0411012	0.715894	CD8_Naive_Tcell	~ age + (1|sex) + (1|subjectid) + (1|timepoint) + (1|adjmfc.group) + (1|timepoint:adjmfc.group)
PSMB3	0.00196612	1.1764e-10	0.129902	0	0	0.00119091	0.866941	CD8_Naive_Tcell	~ age + (1|sex) + (1|subjectid) + (1|timepoint) + (1|adjmfc.group) + (1|timepoint:adjmfc.group)
PIP4K2B	0	0	0	0	0	0.0018056	0.998194	CD8_Naive_Tcell	~ age + (1|sex) + (1|subjectid) + (1|timepoint) + (1|adjmfc.group) + (1|timepoint:adjmfc.group)
CWC25	0	0	0	0	0	0.0144903	0.98551	CD8_Naive_Tcell	~ age + (1|sex) + (1|subjectid) + (1|timepoint) + (1|adjmfc.group) + (1|timepoint:adjmfc.group)
RPL23	0.0740263	0	0.532223	0.00573415	0	0.264869	0.123147	CD8_Naive_Tcell	~ age + (1|sex) + (1|subjectid) + (1|timepoint) + (1|adjmfc.group) + (1|timepoint:adjmfc.group)
LASP1	0.15859	1.34265e-10	0.250428	5.53962e-10	0.243446	0.0495318	0.298004	CD8_Naive_Tcell	~ age + (1|sex) + (1|subjectid) + (1|timepoint) + (1|adjmfc.group) + (1|timepoint:adjmfc.group)
LINC00672	0.0125898	0.0398457	0.00915971	0	0	0.0710423	0.867362	CD8_Naive_Tcell	~ age + (1|sex) + (1|subjectid) + (1|timepoint) + (1|adjmfc.group) + (1|timepoint:adjmfc.group)
PLXDC1	0	3.67154e-09	0	0.0950174	0	0.0140225	0.89096	CD8_Naive_Tcell	~ age + (1|sex) + (1|subjectid) + (1|timepoint) + (1|adjmfc.group) + (1|timepoint:adjmfc.group)
RPL19	0	1.02694e-09	0.423249	0.011456	2.97487e-09	0.348758	0.216537	CD8_Naive_Tcell	~ age + (1|sex) + (1|subjectid) + (1|timepoint) + (1|adjmfc.group) + (1|timepoint:adjmfc.group)
RP11-690G19.3	0	3.59562e-07	0	0	0	0.0119788	0.988021	CD8_Naive_Tcell	~ age + (1|sex) + (1|subjectid) + (1|timepoint) + (1|adjmfc.group) + (1|timepoint:adjmfc.group)
FBXL20	0	0	0	0	0	8.74623e-05	0.999913	CD8_Naive_Tcell	~ age + (1|sex) + (1|subjectid) + (1|timepoint) + (1|adjmfc.group) + (1|timepoint:adjmfc.group)
MED1	0	0	0	0.000254069	0.0841395	0.0138773	0.901729	CD8_Naive_Tcell	~ age + (1|sex) + (1|subjectid) + (1|timepoint) + (1|adjmfc.group) + (1|timepoint:adjmfc.group)
CDK12	0	0	1.54072e-15	0	3.43894e-18	0.0234606	0.976539	CD8_Naive_Tcell	~ age + (1|sex) + (1|subjectid) + (1|timepoint) + (1|adjmfc.group) + (1|timepoint:adjmfc.group)
STARD3	0	0	0	0	0	0.0654608	0.934539	CD8_Naive_Tcell	~ age + (1|sex) + (1|subjectid) + (1|timepoint) + (1|adjmfc.group) + (1|timepoint:adjmfc.group)
PGAP3	0.184712	0	0.186882	0	0	0.0612796	0.567126	CD8_Naive_Tcell	~ age + (1|sex) + (1|subjectid) + (1|timepoint) + (1|adjmfc.group) + (1|timepoint:adjmfc.group)
MIEN1	4.85283e-10	0	0.487109	0	0.0703966	0.00514118	0.437354	CD8_Naive_Tcell	~ age + (1|sex) + (1|subjectid) + (1|timepoint) + (1|adjmfc.group) + (1|timepoint:adjmfc.group)
RP11-94L15.2	0.24599	3.00641e-08	0	0	0	0.0105553	0.743454	CD8_Naive_Tcell	~ age + (1|sex) + (1|subjectid) + (1|timepoint) + (1|adjmfc.group) + (1|timepoint:adjmfc.group)
IKZF3	0.0296491	0	0	0	0	3.25715e-08	0.970351	CD8_Naive_Tcell	~ age + (1|sex) + (1|subjectid) + (1|timepoint) + (1|adjmfc.group) + (1|timepoint:adjmfc.group)
GSDMB	0	0	0	0	0.0393626	0.00169382	0.958944	CD8_Naive_Tcell	~ age + (1|sex) + (1|subjectid) + (1|timepoint) + (1|adjmfc.group) + (1|timepoint:adjmfc.group)
ORMDL3	0	0	0.783935	0.0282462	0	0.00707117	0.180748	CD8_Naive_Tcell	~ age + (1|sex) + (1|subjectid) + (1|timepoint) + (1|adjmfc.group) + (1|timepoint:adjmfc.group)
PSMD3	0	0.0623289	2.49923e-08	0	0	0.00240788	0.935263	CD8_Naive_Tcell	~ age + (1|sex) + (1|subjectid) + (1|timepoint) + (1|adjmfc.group) + (1|timepoint:adjmfc.group)
MED24	0	0	0	0	0	0.0155268	0.984473	CD8_Naive_Tcell	~ age + (1|sex) + (1|subjectid) + (1|timepoint) + (1|adjmfc.group) + (1|timepoint:adjmfc.group)
THRA	1.07461e-09	1.11185e-10	0.0920614	0.00355351	0	0.000132852	0.904252	CD8_Naive_Tcell	~ age + (1|sex) + (1|subjectid) + (1|timepoint) + (1|adjmfc.group) + (1|timepoint:adjmfc.group)
NR1D1	0.10958	9.01872e-10	0	4.80808e-10	0	0.0705977	0.819822	CD8_Naive_Tcell	~ age + (1|sex) + (1|subjectid) + (1|timepoint) + (1|adjmfc.group) + (1|timepoint:adjmfc.group)
MSL1	0	0	0	0	0	0.00240998	0.99759	CD8_Naive_Tcell	~ age + (1|sex) + (1|subjectid) + (1|timepoint) + (1|adjmfc.group) + (1|timepoint:adjmfc.group)
CASC3	0	0	0.046531	0	0	8.84569e-06	0.95346	CD8_Naive_Tcell	~ age + (1|sex) + (1|subjectid) + (1|timepoint) + (1|adjmfc.group) + (1|timepoint:adjmfc.group)
WIPF2	0.0709871	0	0	0	0	0.0714622	0.857551	CD8_Naive_Tcell	~ age + (1|sex) + (1|subjectid) + (1|timepoint) + (1|adjmfc.group) + (1|timepoint:adjmfc.group)
RARA	0	0	0	2.28916e-10	0.200989	0.0389135	0.760098	CD8_Naive_Tcell	~ age + (1|sex) + (1|subjectid) + (1|timepoint) + (1|adjmfc.group) + (1|timepoint:adjmfc.group)
TOP2A	5.21041e-10	0	0	0.151899	0.0108801	0.185795	0.651426	CD8_Naive_Tcell	~ age + (1|sex) + (1|subjectid) + (1|timepoint) + (1|adjmfc.group) + (1|timepoint:adjmfc.group)
RP5-1028K7.2	0	0	0.317277	0.020656	3.5761e-10	0.00243387	0.659633	CD8_Naive_Tcell	~ age + (1|sex) + (1|subjectid) + (1|timepoint) + (1|adjmfc.group) + (1|timepoint:adjmfc.group)
CCR7	0.00457602	0	0.377865	0	0.107951	0.2899	0.219708	CD8_Naive_Tcell	~ age + (1|sex) + (1|subjectid) + (1|timepoint) + (1|adjmfc.group) + (1|timepoint:adjmfc.group)
SMARCE1	1.15712e-10	1.10977e-10	0.3169	0	0	0.00303319	0.680067	CD8_Naive_Tcell	~ age + (1|sex) + (1|subjectid) + (1|timepoint) + (1|adjmfc.group) + (1|timepoint:adjmfc.group)
KRT10	0	0	0.0699472	0	0.240027	0.107095	0.582931	CD8_Naive_Tcell	~ age + (1|sex) + (1|subjectid) + (1|timepoint) + (1|adjmfc.group) + (1|timepoint:adjmfc.group)
TMEM99	0.147921	0.00688585	0	0	3.50813e-10	0.00552938	0.839664	CD8_Naive_Tcell	~ age + (1|sex) + (1|subjectid) + (1|timepoint) + (1|adjmfc.group) + (1|timepoint:adjmfc.group)
EIF1	0	0	0.234517	0	0.377723	0.015085	0.372676	CD8_Naive_Tcell	~ age + (1|sex) + (1|subjectid) + (1|timepoint) + (1|adjmfc.group) + (1|timepoint:adjmfc.group)
LEPREL4	0.0810914	0	0.0732111	0.123278	0	0.09326	0.62916	CD8_Naive_Tcell	~ age + (1|sex) + (1|subjectid) + (1|timepoint) + (1|adjmfc.group) + (1|timepoint:adjmfc.group)
NT5C3B	0	0.0309465	0.269371	0	0	0.0403646	0.659318	CD8_Naive_Tcell	~ age + (1|sex) + (1|subjectid) + (1|timepoint) + (1|adjmfc.group) + (1|timepoint:adjmfc.group)
ACLY	0	0	0.214059	0.000516238	7.06333e-10	0.0419736	0.743451	CD8_Naive_Tcell	~ age + (1|sex) + (1|subjectid) + (1|timepoint) + (1|adjmfc.group) + (1|timepoint:adjmfc.group)
CNP	4.12853e-10	0	0.165379	0.0372444	0.0992364	0.000340016	0.697801	CD8_Naive_Tcell	~ age + (1|sex) + (1|subjectid) + (1|timepoint) + (1|adjmfc.group) + (1|timepoint:adjmfc.group)
DNAJC7	0.089098	0	0	1.23916e-10	0	0.00632098	0.904581	CD8_Naive_Tcell	~ age + (1|sex) + (1|subjectid) + (1|timepoint) + (1|adjmfc.group) + (1|timepoint:adjmfc.group)
NKIRAS2	0	0	0	0	0	0.0280363	0.971964	CD8_Naive_Tcell	~ age + (1|sex) + (1|subjectid) + (1|timepoint) + (1|adjmfc.group) + (1|timepoint:adjmfc.group)
DHX58	0	0	0	0	0	0.0196368	0.980363	CD8_Naive_Tcell	~ age + (1|sex) + (1|subjectid) + (1|timepoint) + (1|adjmfc.group) + (1|timepoint:adjmfc.group)
KAT2A	0	0	0.0646027	0	0	0.11452	0.820877	CD8_Naive_Tcell	~ age + (1|sex) + (1|subjectid) + (1|timepoint) + (1|adjmfc.group) + (1|timepoint:adjmfc.group)
RAB5C	0.0482196	0	0.0570087	0	1.73335e-10	0.025226	0.869546	CD8_Naive_Tcell	~ age + (1|sex) + (1|subjectid) + (1|timepoint) + (1|adjmfc.group) + (1|timepoint:adjmfc.group)
HCRT	0	0	0.45366	0	0	0.16395	0.38239	CD8_Naive_Tcell	~ age + (1|sex) + (1|subjectid) + (1|timepoint) + (1|adjmfc.group) + (1|timepoint:adjmfc.group)
GHDC	0	0	0	0	0	0.10242	0.89758	CD8_Naive_Tcell	~ age + (1|sex) + (1|subjectid) + (1|timepoint) + (1|adjmfc.group) + (1|timepoint:adjmfc.group)
STAT5B	0	0	0	0	0	0.0956085	0.904391	CD8_Naive_Tcell	~ age + (1|sex) + (1|subjectid) + (1|timepoint) + (1|adjmfc.group) + (1|timepoint:adjmfc.group)
STAT5A	0.0826529	0	0.285609	0.183424	0	0.0344651	0.41385	CD8_Naive_Tcell	~ age + (1|sex) + (1|subjectid) + (1|timepoint) + (1|adjmfc.group) + (1|timepoint:adjmfc.group)
STAT3	0	0	0.353139	0.287393	0.00308026	0.0092603	0.347127	CD8_Naive_Tcell	~ age + (1|sex) + (1|subjectid) + (1|timepoint) + (1|adjmfc.group) + (1|timepoint:adjmfc.group)
ATP6V0A1	0	0.017857	0.134042	3.10901e-10	0.0596544	0.00342116	0.785025	CD8_Naive_Tcell	~ age + (1|sex) + (1|subjectid) + (1|timepoint) + (1|adjmfc.group) + (1|timepoint:adjmfc.group)
NAGLU	0	0.037215	0	0	0.0614615	0.00142122	0.899902	CD8_Naive_Tcell	~ age + (1|sex) + (1|subjectid) + (1|timepoint) + (1|adjmfc.group) + (1|timepoint:adjmfc.group)
HSD17B1	0.0314029	1.71104e-10	3.29599e-08	0	2.29318e-09	0.146052	0.822545	CD8_Naive_Tcell	~ age + (1|sex) + (1|subjectid) + (1|timepoint) + (1|adjmfc.group) + (1|timepoint:adjmfc.group)
RP11-400F19.6	0	0	0	0	0.184294	0.0195668	0.79614	CD8_Naive_Tcell	~ age + (1|sex) + (1|subjectid) + (1|timepoint) + (1|adjmfc.group) + (1|timepoint:adjmfc.group)
COASY	0	0	0	0	0	0.00953433	0.990466	CD8_Naive_Tcell	~ age + (1|sex) + (1|subjectid) + (1|timepoint) + (1|adjmfc.group) + (1|timepoint:adjmfc.group)
MLX	0	0.0178389	0.0926283	0.0468838	0	0.0184221	0.824227	CD8_Naive_Tcell	~ age + (1|sex) + (1|subjectid) + (1|timepoint) + (1|adjmfc.group) + (1|timepoint:adjmfc.group)
FAM134C	0	0	0	0	0	0.0179676	0.982032	CD8_Naive_Tcell	~ age + (1|sex) + (1|subjectid) + (1|timepoint) + (1|adjmfc.group) + (1|timepoint:adjmfc.group)
TUBG1	0	0	0	0	0	0.00764069	0.992359	CD8_Naive_Tcell	~ age + (1|sex) + (1|subjectid) + (1|timepoint) + (1|adjmfc.group) + (1|timepoint:adjmfc.group)
TUBG2	0.0106797	0	0	0	1.71751e-08	0.00506097	0.984259	CD8_Naive_Tcell	~ age + (1|sex) + (1|subjectid) + (1|timepoint) + (1|adjmfc.group) + (1|timepoint:adjmfc.group)
PLEKHH3	0.0934652	0.0743808	0.130124	0.00659969	0.0186677	0.351929	0.324833	CD8_Naive_Tcell	~ age + (1|sex) + (1|subjectid) + (1|timepoint) + (1|adjmfc.group) + (1|timepoint:adjmfc.group)
CTD-3193K9.4	8.6336e-09	8.0282e-10	5.77019e-09	0.0203699	2.65338e-08	7.69671e-06	0.979622	CD8_Naive_Tcell	~ age + (1|sex) + (1|subjectid) + (1|timepoint) + (1|adjmfc.group) + (1|timepoint:adjmfc.group)
EZH1	0	0.0246396	0.125892	0.0740393	0.0143242	0.00468068	0.756425	CD8_Naive_Tcell	~ age + (1|sex) + (1|subjectid) + (1|timepoint) + (1|adjmfc.group) + (1|timepoint:adjmfc.group)
VPS25	0	5.04092e-10	0	1.84865e-10	0.0683366	0.000557644	0.931106	CD8_Naive_Tcell	~ age + (1|sex) + (1|subjectid) + (1|timepoint) + (1|adjmfc.group) + (1|timepoint:adjmfc.group)
COA3	1.48591e-09	0	0.380712	0	0.000964077	0.00833012	0.609994	CD8_Naive_Tcell	~ age + (1|sex) + (1|subjectid) + (1|timepoint) + (1|adjmfc.group) + (1|timepoint:adjmfc.group)
BECN1	0.0453445	0.029778	1.79566e-08	0.0504148	0	0.0796095	0.794853	CD8_Naive_Tcell	~ age + (1|sex) + (1|subjectid) + (1|timepoint) + (1|adjmfc.group) + (1|timepoint:adjmfc.group)
PSME3	0.206951	0.0689988	0	0	0	0.00827808	0.715772	CD8_Naive_Tcell	~ age + (1|sex) + (1|subjectid) + (1|timepoint) + (1|adjmfc.group) + (1|timepoint:adjmfc.group)
AARSD1	0	0	0.174034	0	0	0.0165089	0.809457	CD8_Naive_Tcell	~ age + (1|sex) + (1|subjectid) + (1|timepoint) + (1|adjmfc.group) + (1|timepoint:adjmfc.group)
RUNDC1	0.0158815	0	3.92232e-10	0	0	0.0193028	0.964816	CD8_Naive_Tcell	~ age + (1|sex) + (1|subjectid) + (1|timepoint) + (1|adjmfc.group) + (1|timepoint:adjmfc.group)
RPL27	2.38339e-07	4.26241e-10	0.64259	0.0174891	4.22491e-11	0.198639	0.141282	CD8_Naive_Tcell	~ age + (1|sex) + (1|subjectid) + (1|timepoint) + (1|adjmfc.group) + (1|timepoint:adjmfc.group)
IFI35	0	2.05015e-10	0.059627	0.0898568	0.147793	0.0418997	0.660824	CD8_Naive_Tcell	~ age + (1|sex) + (1|subjectid) + (1|timepoint) + (1|adjmfc.group) + (1|timepoint:adjmfc.group)
VAT1	0	0	0	0.0837265	0	0.000136153	0.916137	CD8_Naive_Tcell	~ age + (1|sex) + (1|subjectid) + (1|timepoint) + (1|adjmfc.group) + (1|timepoint:adjmfc.group)
NBR1	0.000303349	0	0	0	0	0.229482	0.770215	CD8_Naive_Tcell	~ age + (1|sex) + (1|subjectid) + (1|timepoint) + (1|adjmfc.group) + (1|timepoint:adjmfc.group)
TMEM106A	2.13817e-10	6.51185e-08	0.222433	0.00303659	0	0.0180439	0.756487	CD8_Naive_Tcell	~ age + (1|sex) + (1|subjectid) + (1|timepoint) + (1|adjmfc.group) + (1|timepoint:adjmfc.group)
LINC00910	4.07415e-10	3.21024e-09	0.17785	6.76357e-10	0.0686929	0.00162091	0.751836	CD8_Naive_Tcell	~ age + (1|sex) + (1|subjectid) + (1|timepoint) + (1|adjmfc.group) + (1|timepoint:adjmfc.group)
ARL4D	0.149648	0	0.0953599	0.016143	1.64804e-09	0.0570296	0.68182	CD8_Naive_Tcell	~ age + (1|sex) + (1|subjectid) + (1|timepoint) + (1|adjmfc.group) + (1|timepoint:adjmfc.group)
DHX8	0.265697	0	0	0	0	0.0190536	0.715249	CD8_Naive_Tcell	~ age + (1|sex) + (1|subjectid) + (1|timepoint) + (1|adjmfc.group) + (1|timepoint:adjmfc.group)
DUSP3	0	0	0	0	0	0.000125818	0.999874	CD8_Naive_Tcell	~ age + (1|sex) + (1|subjectid) + (1|timepoint) + (1|adjmfc.group) + (1|timepoint:adjmfc.group)
RP11-527L4.5	0	0	0.134916	0	0	0.010957	0.854127	CD8_Naive_Tcell	~ age + (1|sex) + (1|subjectid) + (1|timepoint) + (1|adjmfc.group) + (1|timepoint:adjmfc.group)
RP11-527L4.2	7.26059e-10	0	0.22548	0	0.00842491	0.150923	0.615172	CD8_Naive_Tcell	~ age + (1|sex) + (1|subjectid) + (1|timepoint) + (1|adjmfc.group) + (1|timepoint:adjmfc.group)
TMEM101	0.100428	0	0	0	0	0.087984	0.811588	CD8_Naive_Tcell	~ age + (1|sex) + (1|subjectid) + (1|timepoint) + (1|adjmfc.group) + (1|timepoint:adjmfc.group)
LSM12	0	0	0	0	0.111284	0.0416656	0.84705	CD8_Naive_Tcell	~ age + (1|sex) + (1|subjectid) + (1|timepoint) + (1|adjmfc.group) + (1|timepoint:adjmfc.group)
G6PC3	0	1.20081e-10	0.217984	1.04391e-10	0	0.0108399	0.771176	CD8_Naive_Tcell	~ age + (1|sex) + (1|subjectid) + (1|timepoint) + (1|adjmfc.group) + (1|timepoint:adjmfc.group)
HDAC5	0.0653008	0	0	0	0	0.00411607	0.930583	CD8_Naive_Tcell	~ age + (1|sex) + (1|subjectid) + (1|timepoint) + (1|adjmfc.group) + (1|timepoint:adjmfc.group)
ASB16-AS1	0	0	0.0474877	0	0	0.0948797	0.857633	CD8_Naive_Tcell	~ age + (1|sex) + (1|subjectid) + (1|timepoint) + (1|adjmfc.group) + (1|timepoint:adjmfc.group)
TMUB2	0	0	0.0413479	0	0	0.0292033	0.929449	CD8_Naive_Tcell	~ age + (1|sex) + (1|subjectid) + (1|timepoint) + (1|adjmfc.group) + (1|timepoint:adjmfc.group)
ATXN7L3	0	0	0	0.00728815	0.00868266	0.021548	0.962481	CD8_Naive_Tcell	~ age + (1|sex) + (1|subjectid) + (1|timepoint) + (1|adjmfc.group) + (1|timepoint:adjmfc.group)
UBTF	0.193016	0	0.0471378	0	0.0868169	0.00415196	0.668877	CD8_Naive_Tcell	~ age + (1|sex) + (1|subjectid) + (1|timepoint) + (1|adjmfc.group) + (1|timepoint:adjmfc.group)
RP5-882C2.2	0	0	0.0466547	0.0240787	0.123819	9.62728e-05	0.805351	CD8_Naive_Tcell	~ age + (1|sex) + (1|subjectid) + (1|timepoint) + (1|adjmfc.group) + (1|timepoint:adjmfc.group)
SLC25A39	0	0	0.0421024	0	0	0.0280544	0.929843	CD8_Naive_Tcell	~ age + (1|sex) + (1|subjectid) + (1|timepoint) + (1|adjmfc.group) + (1|timepoint:adjmfc.group)
GRN	0.229083	0	6.81553e-10	0	0.0124949	0.00762675	0.750795	CD8_Naive_Tcell	~ age + (1|sex) + (1|subjectid) + (1|timepoint) + (1|adjmfc.group) + (1|timepoint:adjmfc.group)
GPATCH8	6.57809e-10	0	0.0272301	0	0.112738	0.000381659	0.85965	CD8_Naive_Tcell	~ age + (1|sex) + (1|subjectid) + (1|timepoint) + (1|adjmfc.group) + (1|timepoint:adjmfc.group)
CCDC43	0	0	0	0	0	0.0109888	0.989011	CD8_Naive_Tcell	~ age + (1|sex) + (1|subjectid) + (1|timepoint) + (1|adjmfc.group) + (1|timepoint:adjmfc.group)
EFTUD2	0	0	0	0	0	0.0361238	0.963876	CD8_Naive_Tcell	~ age + (1|sex) + (1|subjectid) + (1|timepoint) + (1|adjmfc.group) + (1|timepoint:adjmfc.group)
DCAKD	3.27957e-09	0	0.274893	0.0351331	5.03246e-10	0.000935828	0.689038	CD8_Naive_Tcell	~ age + (1|sex) + (1|subjectid) + (1|timepoint) + (1|adjmfc.group) + (1|timepoint:adjmfc.group)
NMT1	4.9712e-08	6.59136e-10	0.529018	0	0.00831658	0.00554841	0.457117	CD8_Naive_Tcell	~ age + (1|sex) + (1|subjectid) + (1|timepoint) + (1|adjmfc.group) + (1|timepoint:adjmfc.group)
ACBD4	8.35334e-10	0.0088649	0.101775	0.00439613	0	0.151761	0.733203	CD8_Naive_Tcell	~ age + (1|sex) + (1|subjectid) + (1|timepoint) + (1|adjmfc.group) + (1|timepoint:adjmfc.group)
HEXIM1	0	0	0.214869	0	0.17222	0.126421	0.486489	CD8_Naive_Tcell	~ age + (1|sex) + (1|subjectid) + (1|timepoint) + (1|adjmfc.group) + (1|timepoint:adjmfc.group)
AC002117.1	5.02015e-09	0.0674699	0.178219	6.6922e-09	0.142941	0.00150583	0.609864	CD8_Naive_Tcell	~ age + (1|sex) + (1|subjectid) + (1|timepoint) + (1|adjmfc.group) + (1|timepoint:adjmfc.group)
HEXIM2	0.0531436	0	0.0541078	2.27095e-09	0.0502054	0.0553088	0.787234	CD8_Naive_Tcell	~ age + (1|sex) + (1|subjectid) + (1|timepoint) + (1|adjmfc.group) + (1|timepoint:adjmfc.group)
CTD-2020K17.1	0	0	0.0702798	0	0	0.0442076	0.885513	CD8_Naive_Tcell	~ age + (1|sex) + (1|subjectid) + (1|timepoint) + (1|adjmfc.group) + (1|timepoint:adjmfc.group)
FMNL1	2.34637e-10	0.0103961	0.414176	0.129597	0.0964672	0.0637136	0.285651	CD8_Naive_Tcell	~ age + (1|sex) + (1|subjectid) + (1|timepoint) + (1|adjmfc.group) + (1|timepoint:adjmfc.group)
CTD-2020K17.4	0.00647249	0	0.752792	0	0	0.00826401	0.232472	CD8_Naive_Tcell	~ age + (1|sex) + (1|subjectid) + (1|timepoint) + (1|adjmfc.group) + (1|timepoint:adjmfc.group)
ARHGAP27	0	1.65413e-05	0.0895145	3.16705e-06	4.97373e-08	0.00579629	0.904669	CD8_Naive_Tcell	~ age + (1|sex) + (1|subjectid) + (1|timepoint) + (1|adjmfc.group) + (1|timepoint:adjmfc.group)
PLEKHM1	0	0	0	0	0	0.00642509	0.993575	CD8_Naive_Tcell	~ age + (1|sex) + (1|subjectid) + (1|timepoint) + (1|adjmfc.group) + (1|timepoint:adjmfc.group)
CRHR1	0.205161	0.0455913	0.165202	0.0506633	0	0.0289439	0.504439	CD8_Naive_Tcell	~ age + (1|sex) + (1|subjectid) + (1|timepoint) + (1|adjmfc.group) + (1|timepoint:adjmfc.group)
KANSL1	0.0823405	0.11585	0	0.0104516	5.41324e-09	0.0421383	0.749219	CD8_Naive_Tcell	~ age + (1|sex) + (1|subjectid) + (1|timepoint) + (1|adjmfc.group) + (1|timepoint:adjmfc.group)
KANSL1-AS1	3.96539e-10	8.80055e-10	0.783803	0	0.048314	0.0111501	0.156733	CD8_Naive_Tcell	~ age + (1|sex) + (1|subjectid) + (1|timepoint) + (1|adjmfc.group) + (1|timepoint:adjmfc.group)
ARL17B	3.91622e-10	0	8.53852e-10	0.0324661	0.176844	0.00116486	0.789525	CD8_Naive_Tcell	~ age + (1|sex) + (1|subjectid) + (1|timepoint) + (1|adjmfc.group) + (1|timepoint:adjmfc.group)
LRRC37A2	0	0	0	0	0	0.039643	0.960357	CD8_Naive_Tcell	~ age + (1|sex) + (1|subjectid) + (1|timepoint) + (1|adjmfc.group) + (1|timepoint:adjmfc.group)
ARL17A	0	0	0.405248	1.22926e-10	0	0.0145955	0.580156	CD8_Naive_Tcell	~ age + (1|sex) + (1|subjectid) + (1|timepoint) + (1|adjmfc.group) + (1|timepoint:adjmfc.group)
NSF	0	0	0	0.00725514	0	0.00151138	0.991233	CD8_Naive_Tcell	~ age + (1|sex) + (1|subjectid) + (1|timepoint) + (1|adjmfc.group) + (1|timepoint:adjmfc.group)
GOSR2	0	0	0.013068	0	0	0.000504835	0.986427	CD8_Naive_Tcell	~ age + (1|sex) + (1|subjectid) + (1|timepoint) + (1|adjmfc.group) + (1|timepoint:adjmfc.group)
CDC27	0.027968	0.0159096	0	0.122515	0.131214	0.0933222	0.609071	CD8_Naive_Tcell	~ age + (1|sex) + (1|subjectid) + (1|timepoint) + (1|adjmfc.group) + (1|timepoint:adjmfc.group)
EFCAB13	0.0439688	0	0.247636	0	0.0110821	0.0165153	0.680798	CD8_Naive_Tcell	~ age + (1|sex) + (1|subjectid) + (1|timepoint) + (1|adjmfc.group) + (1|timepoint:adjmfc.group)
NPEPPS	1.43682e-10	0	0.221184	5.61522e-10	0	0.00198826	0.776828	CD8_Naive_Tcell	~ age + (1|sex) + (1|subjectid) + (1|timepoint) + (1|adjmfc.group) + (1|timepoint:adjmfc.group)
KPNB1	0.086228	0.123698	0.284187	0	0.0237359	0.0729846	0.409166	CD8_Naive_Tcell	~ age + (1|sex) + (1|subjectid) + (1|timepoint) + (1|adjmfc.group) + (1|timepoint:adjmfc.group)
TBKBP1	0	0.00368651	0.398979	0	6.84906e-10	0.148283	0.449052	CD8_Naive_Tcell	~ age + (1|sex) + (1|subjectid) + (1|timepoint) + (1|adjmfc.group) + (1|timepoint:adjmfc.group)
TBX21	0	0	0.493124	2.45156e-09	0.015927	0.17371	0.31724	CD8_Naive_Tcell	~ age + (1|sex) + (1|subjectid) + (1|timepoint) + (1|adjmfc.group) + (1|timepoint:adjmfc.group)
OSBPL7	0	0	0	0	0	0.00367434	0.996326	CD8_Naive_Tcell	~ age + (1|sex) + (1|subjectid) + (1|timepoint) + (1|adjmfc.group) + (1|timepoint:adjmfc.group)
MRPL10	0	0	0.532813	0	0	0.211812	0.255376	CD8_Naive_Tcell	~ age + (1|sex) + (1|subjectid) + (1|timepoint) + (1|adjmfc.group) + (1|timepoint:adjmfc.group)
SCRN2	0	0	0	0.0256806	0	0.00848238	0.965837	CD8_Naive_Tcell	~ age + (1|sex) + (1|subjectid) + (1|timepoint) + (1|adjmfc.group) + (1|timepoint:adjmfc.group)
SP2	7.441e-11	0.00175815	0.253251	3.23159e-09	0	0.00396867	0.741022	CD8_Naive_Tcell	~ age + (1|sex) + (1|subjectid) + (1|timepoint) + (1|adjmfc.group) + (1|timepoint:adjmfc.group)
PNPO	0	0	0.156456	0.0359992	0	0.000162651	0.807382	CD8_Naive_Tcell	~ age + (1|sex) + (1|subjectid) + (1|timepoint) + (1|adjmfc.group) + (1|timepoint:adjmfc.group)
CDK5RAP3	0.0276749	0	0.0659732	1.05463e-10	1.12658e-09	0.0544782	0.851874	CD8_Naive_Tcell	~ age + (1|sex) + (1|subjectid) + (1|timepoint) + (1|adjmfc.group) + (1|timepoint:adjmfc.group)
NFE2L1	0.127856	4.0653e-08	3.54386e-07	0	3.18273e-07	0.00318408	0.868959	CD8_Naive_Tcell	~ age + (1|sex) + (1|subjectid) + (1|timepoint) + (1|adjmfc.group) + (1|timepoint:adjmfc.group)
CBX1	0	0	0	0	0	0.103642	0.896358	CD8_Naive_Tcell	~ age + (1|sex) + (1|subjectid) + (1|timepoint) + (1|adjmfc.group) + (1|timepoint:adjmfc.group)
SNX11	0.175616	0	0.0210632	0	0.0155726	0.000425477	0.787323	CD8_Naive_Tcell	~ age + (1|sex) + (1|subjectid) + (1|timepoint) + (1|adjmfc.group) + (1|timepoint:adjmfc.group)
SKAP1	0	6.16976e-10	0.185281	0.0622061	0	0.0482151	0.704297	CD8_Naive_Tcell	~ age + (1|sex) + (1|subjectid) + (1|timepoint) + (1|adjmfc.group) + (1|timepoint:adjmfc.group)
RP11-456D7.1	0	0	0	0	0	0.00599068	0.994009	CD8_Naive_Tcell	~ age + (1|sex) + (1|subjectid) + (1|timepoint) + (1|adjmfc.group) + (1|timepoint:adjmfc.group)
HOXB2	0.0181027	0.00702462	0.347707	0	0.0640696	0.136768	0.426329	CD8_Naive_Tcell	~ age + (1|sex) + (1|subjectid) + (1|timepoint) + (1|adjmfc.group) + (1|timepoint:adjmfc.group)
HOXB-AS1	0	0.146102	0.225645	0.00157143	4.14701e-10	0.155858	0.470824	CD8_Naive_Tcell	~ age + (1|sex) + (1|subjectid) + (1|timepoint) + (1|adjmfc.group) + (1|timepoint:adjmfc.group)
HOXB3	0	0	0	0	0	0.283347	0.716653	CD8_Naive_Tcell	~ age + (1|sex) + (1|subjectid) + (1|timepoint) + (1|adjmfc.group) + (1|timepoint:adjmfc.group)
HOXB4	0	0.0408864	0.0589452	0	0.149684	0.0115397	0.738945	CD8_Naive_Tcell	~ age + (1|sex) + (1|subjectid) + (1|timepoint) + (1|adjmfc.group) + (1|timepoint:adjmfc.group)
RP11-357H14.17	0	0	0.430975	0	0.00441683	0.132297	0.432311	CD8_Naive_Tcell	~ age + (1|sex) + (1|subjectid) + (1|timepoint) + (1|adjmfc.group) + (1|timepoint:adjmfc.group)
CALCOCO2	0	0	0.159732	0.120026	0	0.0877652	0.632476	CD8_Naive_Tcell	~ age + (1|sex) + (1|subjectid) + (1|timepoint) + (1|adjmfc.group) + (1|timepoint:adjmfc.group)
ATP5G1	8.23772e-08	0	0.162893	1.58489e-08	1.66641e-08	0.213203	0.623904	CD8_Naive_Tcell	~ age + (1|sex) + (1|subjectid) + (1|timepoint) + (1|adjmfc.group) + (1|timepoint:adjmfc.group)
UBE2Z	0	0	0.040899	0	0	0.109951	0.84915	CD8_Naive_Tcell	~ age + (1|sex) + (1|subjectid) + (1|timepoint) + (1|adjmfc.group) + (1|timepoint:adjmfc.group)
SNF8	0	4.4813e-10	0.0269006	0	0.00752045	0.0803277	0.885251	CD8_Naive_Tcell	~ age + (1|sex) + (1|subjectid) + (1|timepoint) + (1|adjmfc.group) + (1|timepoint:adjmfc.group)
GNGT2	0	0	0	0.0538435	0.0438968	0.00228639	0.899973	CD8_Naive_Tcell	~ age + (1|sex) + (1|subjectid) + (1|timepoint) + (1|adjmfc.group) + (1|timepoint:adjmfc.group)
ABI3	0	0	0.28547	1.51659e-09	0.0707383	0.0724878	0.571304	CD8_Naive_Tcell	~ age + (1|sex) + (1|subjectid) + (1|timepoint) + (1|adjmfc.group) + (1|timepoint:adjmfc.group)
ZNF652	1.11869e-10	0	0.242109	0	0	0.00192631	0.755964	CD8_Naive_Tcell	~ age + (1|sex) + (1|subjectid) + (1|timepoint) + (1|adjmfc.group) + (1|timepoint:adjmfc.group)
PHB	0	0	0	0	0	0.0468935	0.953107	CD8_Naive_Tcell	~ age + (1|sex) + (1|subjectid) + (1|timepoint) + (1|adjmfc.group) + (1|timepoint:adjmfc.group)
SPOP	0	0	0.146186	0	0.20144	0.00173903	0.650635	CD8_Naive_Tcell	~ age + (1|sex) + (1|subjectid) + (1|timepoint) + (1|adjmfc.group) + (1|timepoint:adjmfc.group)
SLC35B1	0	0	0	0	0	0.0751596	0.92484	CD8_Naive_Tcell	~ age + (1|sex) + (1|subjectid) + (1|timepoint) + (1|adjmfc.group) + (1|timepoint:adjmfc.group)
FAM117A	0	1.06467e-07	0	0	0	0.00233717	0.997663	CD8_Naive_Tcell	~ age + (1|sex) + (1|subjectid) + (1|timepoint) + (1|adjmfc.group) + (1|timepoint:adjmfc.group)
KAT7	0	0.0467001	0	0.145335	0	0.00390197	0.804063	CD8_Naive_Tcell	~ age + (1|sex) + (1|subjectid) + (1|timepoint) + (1|adjmfc.group) + (1|timepoint:adjmfc.group)
PDK2	2.30128e-10	0	0	0	0	0.200935	0.799065	CD8_Naive_Tcell	~ age + (1|sex) + (1|subjectid) + (1|timepoint) + (1|adjmfc.group) + (1|timepoint:adjmfc.group)
PPP1R9B	0	0.0458847	0.0851948	0	0	0.0917821	0.777138	CD8_Naive_Tcell	~ age + (1|sex) + (1|subjectid) + (1|timepoint) + (1|adjmfc.group) + (1|timepoint:adjmfc.group)
XYLT2	2.3549e-08	0.0705283	0	0.0929845	0	0.0151728	0.821314	CD8_Naive_Tcell	~ age + (1|sex) + (1|subjectid) + (1|timepoint) + (1|adjmfc.group) + (1|timepoint:adjmfc.group)
MRPL27	0.017853	2.3342e-10	0.127441	2.13342e-09	0.19937	0.00145461	0.653881	CD8_Naive_Tcell	~ age + (1|sex) + (1|subjectid) + (1|timepoint) + (1|adjmfc.group) + (1|timepoint:adjmfc.group)
LRRC59	0	0	0.0669385	0.0190512	0	0.0346757	0.879335	CD8_Naive_Tcell	~ age + (1|sex) + (1|subjectid) + (1|timepoint) + (1|adjmfc.group) + (1|timepoint:adjmfc.group)
ACSF2	0	0	0	0	0	0.0587697	0.94123	CD8_Naive_Tcell	~ age + (1|sex) + (1|subjectid) + (1|timepoint) + (1|adjmfc.group) + (1|timepoint:adjmfc.group)
RSAD1	0.0315085	0	0	0	4.28692e-10	0.0993001	0.869191	CD8_Naive_Tcell	~ age + (1|sex) + (1|subjectid) + (1|timepoint) + (1|adjmfc.group) + (1|timepoint:adjmfc.group)
MYCBPAP	9.02886e-11	0.046642	0	0	0	0.115938	0.83742	CD8_Naive_Tcell	~ age + (1|sex) + (1|subjectid) + (1|timepoint) + (1|adjmfc.group) + (1|timepoint:adjmfc.group)
SPATA20	0.0145084	0	0.238893	0.135397	0	0.00277692	0.608425	CD8_Naive_Tcell	~ age + (1|sex) + (1|subjectid) + (1|timepoint) + (1|adjmfc.group) + (1|timepoint:adjmfc.group)
ANKRD40	3.25292e-09	0.0404442	0.373741	0.135262	0.0823892	0.000271563	0.367891	CD8_Naive_Tcell	~ age + (1|sex) + (1|subjectid) + (1|timepoint) + (1|adjmfc.group) + (1|timepoint:adjmfc.group)
RP11-294J22.6	0	4.7301e-09	0.339949	0	0.0805877	0.0187997	0.560663	CD8_Naive_Tcell	~ age + (1|sex) + (1|subjectid) + (1|timepoint) + (1|adjmfc.group) + (1|timepoint:adjmfc.group)
LUC7L3	0.270566	0	0.0457397	0	0.0463111	0.0541815	0.583202	CD8_Naive_Tcell	~ age + (1|sex) + (1|subjectid) + (1|timepoint) + (1|adjmfc.group) + (1|timepoint:adjmfc.group)
TOB1	0.00446431	3.84913e-10	0.243755	0	0.162386	0.00348063	0.585914	CD8_Naive_Tcell	~ age + (1|sex) + (1|subjectid) + (1|timepoint) + (1|adjmfc.group) + (1|timepoint:adjmfc.group)
SPAG9	0	0	0.110596	0	0	0.0160247	0.873379	CD8_Naive_Tcell	~ age + (1|sex) + (1|subjectid) + (1|timepoint) + (1|adjmfc.group) + (1|timepoint:adjmfc.group)
NME1	0	0	0.227296	0.0415774	0	0.0941607	0.636966	CD8_Naive_Tcell	~ age + (1|sex) + (1|subjectid) + (1|timepoint) + (1|adjmfc.group) + (1|timepoint:adjmfc.group)
NME1-NME2	0.242471	0	0.454748	0	0.0599433	0.071423	0.171415	CD8_Naive_Tcell	~ age + (1|sex) + (1|subjectid) + (1|timepoint) + (1|adjmfc.group) + (1|timepoint:adjmfc.group)
NME2	0	0	0	0	0	0.0069346	0.993065	CD8_Naive_Tcell	~ age + (1|sex) + (1|subjectid) + (1|timepoint) + (1|adjmfc.group) + (1|timepoint:adjmfc.group)
MBTD1	0.0236532	9.81349e-10	0	0	0	0.0349214	0.941425	CD8_Naive_Tcell	~ age + (1|sex) + (1|subjectid) + (1|timepoint) + (1|adjmfc.group) + (1|timepoint:adjmfc.group)
UTP18	0	0	0	0	0	0.214755	0.785245	CD8_Naive_Tcell	~ age + (1|sex) + (1|subjectid) + (1|timepoint) + (1|adjmfc.group) + (1|timepoint:adjmfc.group)
COX11	0.0330955	1.38609e-09	0	0	0.162097	0.0256583	0.779149	CD8_Naive_Tcell	~ age + (1|sex) + (1|subjectid) + (1|timepoint) + (1|adjmfc.group) + (1|timepoint:adjmfc.group)
STXBP4	0.0119872	0	0.0635577	4.89592e-10	0	0.0438532	0.880602	CD8_Naive_Tcell	~ age + (1|sex) + (1|subjectid) + (1|timepoint) + (1|adjmfc.group) + (1|timepoint:adjmfc.group)
MMD	1.60027e-09	0.0278149	0	1.62897e-09	0.00367795	0.072942	0.895565	CD8_Naive_Tcell	~ age + (1|sex) + (1|subjectid) + (1|timepoint) + (1|adjmfc.group) + (1|timepoint:adjmfc.group)
PCTP	0	0	0.0032429	0	0	0.0713	0.925457	CD8_Naive_Tcell	~ age + (1|sex) + (1|subjectid) + (1|timepoint) + (1|adjmfc.group) + (1|timepoint:adjmfc.group)
NOG	0.00247114	0	0.340244	0	0.0724492	0.187995	0.39684	CD8_Naive_Tcell	~ age + (1|sex) + (1|subjectid) + (1|timepoint) + (1|adjmfc.group) + (1|timepoint:adjmfc.group)
C17orf67	7.72662e-09	0	0.20148	0.0356184	1.04575e-09	0.00826324	0.754638	CD8_Naive_Tcell	~ age + (1|sex) + (1|subjectid) + (1|timepoint) + (1|adjmfc.group) + (1|timepoint:adjmfc.group)
DGKE	0	0	0.138918	0	3.72139e-09	0.0635658	0.797516	CD8_Naive_Tcell	~ age + (1|sex) + (1|subjectid) + (1|timepoint) + (1|adjmfc.group) + (1|timepoint:adjmfc.group)
TRIM25	0.117798	0	0.035725	0.125215	0.0467327	0.000439931	0.674089	CD8_Naive_Tcell	~ age + (1|sex) + (1|subjectid) + (1|timepoint) + (1|adjmfc.group) + (1|timepoint:adjmfc.group)
COIL	1.39418e-10	0	0	0	0	0.00271302	0.997287	CD8_Naive_Tcell	~ age + (1|sex) + (1|subjectid) + (1|timepoint) + (1|adjmfc.group) + (1|timepoint:adjmfc.group)
SCPEP1	0	0	0	0	0	0.00297853	0.997021	CD8_Naive_Tcell	~ age + (1|sex) + (1|subjectid) + (1|timepoint) + (1|adjmfc.group) + (1|timepoint:adjmfc.group)
RP11-166P13.3	0.01833	7.09362e-10	0.174308	4.01606e-10	0	0.00594013	0.801422	CD8_Naive_Tcell	~ age + (1|sex) + (1|subjectid) + (1|timepoint) + (1|adjmfc.group) + (1|timepoint:adjmfc.group)
AKAP1	0.0428404	5.88403e-05	0.038541	0.00368877	0	0.193239	0.721632	CD8_Naive_Tcell	~ age + (1|sex) + (1|subjectid) + (1|timepoint) + (1|adjmfc.group) + (1|timepoint:adjmfc.group)
RP11-166P13.4	0	0.00553748	0	0	0.233696	0.0306563	0.73011	CD8_Naive_Tcell	~ age + (1|sex) + (1|subjectid) + (1|timepoint) + (1|adjmfc.group) + (1|timepoint:adjmfc.group)
MSI2	0	0	0	0	0.00646343	0.0491028	0.944434	CD8_Naive_Tcell	~ age + (1|sex) + (1|subjectid) + (1|timepoint) + (1|adjmfc.group) + (1|timepoint:adjmfc.group)
MRPS23	0	0	0.177522	0.00645835	0	0.017578	0.798441	CD8_Naive_Tcell	~ age + (1|sex) + (1|subjectid) + (1|timepoint) + (1|adjmfc.group) + (1|timepoint:adjmfc.group)
VEZF1	0	0.0136164	0.35947	0	0.154676	0.040951	0.431287	CD8_Naive_Tcell	~ age + (1|sex) + (1|subjectid) + (1|timepoint) + (1|adjmfc.group) + (1|timepoint:adjmfc.group)
RP11-159D12.2	0	0	0	7.12425e-10	0	0.00095343	0.999047	CD8_Naive_Tcell	~ age + (1|sex) + (1|subjectid) + (1|timepoint) + (1|adjmfc.group) + (1|timepoint:adjmfc.group)
SRSF1	0.0694321	0	0.098582	0	0.0369766	0.038581	0.756428	CD8_Naive_Tcell	~ age + (1|sex) + (1|subjectid) + (1|timepoint) + (1|adjmfc.group) + (1|timepoint:adjmfc.group)
DYNLL2	0	0	0.143764	0	0	0.000479674	0.855756	CD8_Naive_Tcell	~ age + (1|sex) + (1|subjectid) + (1|timepoint) + (1|adjmfc.group) + (1|timepoint:adjmfc.group)
MKS1	0	0	0	0	0	0.003331	0.996669	CD8_Naive_Tcell	~ age + (1|sex) + (1|subjectid) + (1|timepoint) + (1|adjmfc.group) + (1|timepoint:adjmfc.group)
BZRAP1	7.69389e-10	1.20169e-10	0.267887	8.40559e-10	0	0.131597	0.600516	CD8_Naive_Tcell	~ age + (1|sex) + (1|subjectid) + (1|timepoint) + (1|adjmfc.group) + (1|timepoint:adjmfc.group)
BZRAP1-AS1	1.12956e-09	0	0.0837143	0.0444823	0	0.0171558	0.854648	CD8_Naive_Tcell	~ age + (1|sex) + (1|subjectid) + (1|timepoint) + (1|adjmfc.group) + (1|timepoint:adjmfc.group)
MIR142	0.432935	0	0.100685	0	0	0.0076172	0.458763	CD8_Naive_Tcell	~ age + (1|sex) + (1|subjectid) + (1|timepoint) + (1|adjmfc.group) + (1|timepoint:adjmfc.group)
SUPT4H1	0	0.0182983	0.239505	0	0	0.00710588	0.735091	CD8_Naive_Tcell	~ age + (1|sex) + (1|subjectid) + (1|timepoint) + (1|adjmfc.group) + (1|timepoint:adjmfc.group)
RNF43	0.170265	0.0349376	0.0347644	0.0588568	0	0.00135116	0.699825	CD8_Naive_Tcell	~ age + (1|sex) + (1|subjectid) + (1|timepoint) + (1|adjmfc.group) + (1|timepoint:adjmfc.group)
HSF5	0	0	0.0828214	0.0610299	0.00833589	0.139505	0.708307	CD8_Naive_Tcell	~ age + (1|sex) + (1|subjectid) + (1|timepoint) + (1|adjmfc.group) + (1|timepoint:adjmfc.group)
MTMR4	0.0863123	0	0.0388562	0	0	0.0132888	0.861543	CD8_Naive_Tcell	~ age + (1|sex) + (1|subjectid) + (1|timepoint) + (1|adjmfc.group) + (1|timepoint:adjmfc.group)
RAD51C	0.0358931	0	0.187564	0	0.0263176	0.0320683	0.718157	CD8_Naive_Tcell	~ age + (1|sex) + (1|subjectid) + (1|timepoint) + (1|adjmfc.group) + (1|timepoint:adjmfc.group)
TRIM37	0	0	0.153522	0	0.0745905	0.00322913	0.768659	CD8_Naive_Tcell	~ age + (1|sex) + (1|subjectid) + (1|timepoint) + (1|adjmfc.group) + (1|timepoint:adjmfc.group)
SKA2	0	0	0	0	0	0.0844609	0.915539	CD8_Naive_Tcell	~ age + (1|sex) + (1|subjectid) + (1|timepoint) + (1|adjmfc.group) + (1|timepoint:adjmfc.group)
SMG8	0	5.04677e-09	0.211719	0.0228871	0	0.142713	0.622681	CD8_Naive_Tcell	~ age + (1|sex) + (1|subjectid) + (1|timepoint) + (1|adjmfc.group) + (1|timepoint:adjmfc.group)
GDPD1	1.12286e-10	1.60417e-10	0	0	0.0231566	0.00877126	0.968072	CD8_Naive_Tcell	~ age + (1|sex) + (1|subjectid) + (1|timepoint) + (1|adjmfc.group) + (1|timepoint:adjmfc.group)
YPEL2	0.0532454	0	0.193428	0.0243814	0	0.220494	0.508451	CD8_Naive_Tcell	~ age + (1|sex) + (1|subjectid) + (1|timepoint) + (1|adjmfc.group) + (1|timepoint:adjmfc.group)
DHX40	0	1.23205e-10	0	0	0	0.00480176	0.995198	CD8_Naive_Tcell	~ age + (1|sex) + (1|subjectid) + (1|timepoint) + (1|adjmfc.group) + (1|timepoint:adjmfc.group)
CLTC	0	0.0503286	0	0	0.0761563	0.0117997	0.861715	CD8_Naive_Tcell	~ age + (1|sex) + (1|subjectid) + (1|timepoint) + (1|adjmfc.group) + (1|timepoint:adjmfc.group)
PTRH2	0.0229673	0	0	0	0	0.0682988	0.908734	CD8_Naive_Tcell	~ age + (1|sex) + (1|subjectid) + (1|timepoint) + (1|adjmfc.group) + (1|timepoint:adjmfc.group)
VMP1	0.0574358	2.05661e-09	0.301626	2.17496e-10	8.57488e-10	0.0310586	0.609879	CD8_Naive_Tcell	~ age + (1|sex) + (1|subjectid) + (1|timepoint) + (1|adjmfc.group) + (1|timepoint:adjmfc.group)
TUBD1	0.0503848	0	1.63413e-10	9.94778e-10	0.0715916	0.0422688	0.835755	CD8_Naive_Tcell	~ age + (1|sex) + (1|subjectid) + (1|timepoint) + (1|adjmfc.group) + (1|timepoint:adjmfc.group)
RPS6KB1	7.77359e-08	0	0.00415243	0	0.0888923	0.00560522	0.90135	CD8_Naive_Tcell	~ age + (1|sex) + (1|subjectid) + (1|timepoint) + (1|adjmfc.group) + (1|timepoint:adjmfc.group)
RNFT1	0	2.12202e-09	0.0180886	0	0	0.0160954	0.965816	CD8_Naive_Tcell	~ age + (1|sex) + (1|subjectid) + (1|timepoint) + (1|adjmfc.group) + (1|timepoint:adjmfc.group)
HEATR6	0	0	0.21178	0	0	0.00445178	0.783768	CD8_Naive_Tcell	~ age + (1|sex) + (1|subjectid) + (1|timepoint) + (1|adjmfc.group) + (1|timepoint:adjmfc.group)
USP32	3.26393e-10	0.0137636	0	0	0.114131	0.0022433	0.869863	CD8_Naive_Tcell	~ age + (1|sex) + (1|subjectid) + (1|timepoint) + (1|adjmfc.group) + (1|timepoint:adjmfc.group)
APPBP2	0.0967164	0	1.16012e-10	0.082939	0	0.0062613	0.814083	CD8_Naive_Tcell	~ age + (1|sex) + (1|subjectid) + (1|timepoint) + (1|adjmfc.group) + (1|timepoint:adjmfc.group)
PPM1D	1.68412e-10	0.020843	0	0.0106557	0.169013	0.057854	0.741634	CD8_Naive_Tcell	~ age + (1|sex) + (1|subjectid) + (1|timepoint) + (1|adjmfc.group) + (1|timepoint:adjmfc.group)
BCAS3	1.98406e-10	0	0	1.07383e-10	0	0.0633992	0.936601	CD8_Naive_Tcell	~ age + (1|sex) + (1|subjectid) + (1|timepoint) + (1|adjmfc.group) + (1|timepoint:adjmfc.group)
NACA2	0	0	0	0.010617	0	0.00190029	0.987483	CD8_Naive_Tcell	~ age + (1|sex) + (1|subjectid) + (1|timepoint) + (1|adjmfc.group) + (1|timepoint:adjmfc.group)
INTS2	0.0379215	0.0615155	0	0	0.0388588	0.003417	0.858287	CD8_Naive_Tcell	~ age + (1|sex) + (1|subjectid) + (1|timepoint) + (1|adjmfc.group) + (1|timepoint:adjmfc.group)
MED13	0.15242	0	5.79595e-08	0.0563036	0	0.0183484	0.772928	CD8_Naive_Tcell	~ age + (1|sex) + (1|subjectid) + (1|timepoint) + (1|adjmfc.group) + (1|timepoint:adjmfc.group)
METTL2A	1.08054e-09	0	0.00768395	0.0244567	0	0.000346919	0.967512	CD8_Naive_Tcell	~ age + (1|sex) + (1|subjectid) + (1|timepoint) + (1|adjmfc.group) + (1|timepoint:adjmfc.group)
TLK2	0.123426	0.0775542	0	0	0.00257364	0.0147319	0.781714	CD8_Naive_Tcell	~ age + (1|sex) + (1|subjectid) + (1|timepoint) + (1|adjmfc.group) + (1|timepoint:adjmfc.group)
MRC2	0	0	0.221128	0	0.11481	0.0305253	0.633537	CD8_Naive_Tcell	~ age + (1|sex) + (1|subjectid) + (1|timepoint) + (1|adjmfc.group) + (1|timepoint:adjmfc.group)
44630	0.0219547	0	0.027807	0	0	0.0880996	0.862139	CD8_Naive_Tcell	~ age + (1|sex) + (1|subjectid) + (1|timepoint) + (1|adjmfc.group) + (1|timepoint:adjmfc.group)
TANC2	0	0	0.350232	0	5.81138e-10	0.00684561	0.642922	CD8_Naive_Tcell	~ age + (1|sex) + (1|subjectid) + (1|timepoint) + (1|adjmfc.group) + (1|timepoint:adjmfc.group)
CYB561	0	0	0	0	0	0.203128	0.796872	CD8_Naive_Tcell	~ age + (1|sex) + (1|subjectid) + (1|timepoint) + (1|adjmfc.group) + (1|timepoint:adjmfc.group)
DCAF7	0.0928156	0	0	4.49493e-10	0.323402	7.2187e-05	0.583711	CD8_Naive_Tcell	~ age + (1|sex) + (1|subjectid) + (1|timepoint) + (1|adjmfc.group) + (1|timepoint:adjmfc.group)
TACO1	0	0	0.232385	0	0.282963	0.0235854	0.461067	CD8_Naive_Tcell	~ age + (1|sex) + (1|subjectid) + (1|timepoint) + (1|adjmfc.group) + (1|timepoint:adjmfc.group)
MAP3K3	4.33396e-10	1.78318e-10	0.127823	0.00649948	0.0736232	0.199548	0.592505	CD8_Naive_Tcell	~ age + (1|sex) + (1|subjectid) + (1|timepoint) + (1|adjmfc.group) + (1|timepoint:adjmfc.group)
LIMD2	2.44681e-10	0	0.301623	0	0	0.171615	0.526762	CD8_Naive_Tcell	~ age + (1|sex) + (1|subjectid) + (1|timepoint) + (1|adjmfc.group) + (1|timepoint:adjmfc.group)
CCDC47	0	2.59877e-10	0.0426968	0	0.0628567	0.0185211	0.875925	CD8_Naive_Tcell	~ age + (1|sex) + (1|subjectid) + (1|timepoint) + (1|adjmfc.group) + (1|timepoint:adjmfc.group)
DDX42	0.0777961	7.51082e-09	0.207626	6.58484e-09	0.0046376	0.0183433	0.691597	CD8_Naive_Tcell	~ age + (1|sex) + (1|subjectid) + (1|timepoint) + (1|adjmfc.group) + (1|timepoint:adjmfc.group)
FTSJ3	0.184139	0	0.10497	5.04668e-10	0	0.000760382	0.71013	CD8_Naive_Tcell	~ age + (1|sex) + (1|subjectid) + (1|timepoint) + (1|adjmfc.group) + (1|timepoint:adjmfc.group)
PSMC5	0	0	0.101062	0	3.20123e-10	0.048568	0.85037	CD8_Naive_Tcell	~ age + (1|sex) + (1|subjectid) + (1|timepoint) + (1|adjmfc.group) + (1|timepoint:adjmfc.group)
SMARCD2	0	3.71983e-10	0.0234171	0	0	0.0649615	0.911621	CD8_Naive_Tcell	~ age + (1|sex) + (1|subjectid) + (1|timepoint) + (1|adjmfc.group) + (1|timepoint:adjmfc.group)
CD79B	0.233159	0	1.41266e-08	0	0	0.108334	0.658506	CD8_Naive_Tcell	~ age + (1|sex) + (1|subjectid) + (1|timepoint) + (1|adjmfc.group) + (1|timepoint:adjmfc.group)
ICAM2	0.0578109	0	0.336318	0	0.0545758	0.00161396	0.549681	CD8_Naive_Tcell	~ age + (1|sex) + (1|subjectid) + (1|timepoint) + (1|adjmfc.group) + (1|timepoint:adjmfc.group)
ERN1	0	0	0.294682	0	0.018535	0.0506866	0.636096	CD8_Naive_Tcell	~ age + (1|sex) + (1|subjectid) + (1|timepoint) + (1|adjmfc.group) + (1|timepoint:adjmfc.group)
SNORA76	0	3.54908e-10	0.800574	0	0	0.0178088	0.181617	CD8_Naive_Tcell	~ age + (1|sex) + (1|subjectid) + (1|timepoint) + (1|adjmfc.group) + (1|timepoint:adjmfc.group)
MILR1	1.77493e-10	0	0.0420703	0	0	0.0867265	0.871203	CD8_Naive_Tcell	~ age + (1|sex) + (1|subjectid) + (1|timepoint) + (1|adjmfc.group) + (1|timepoint:adjmfc.group)
POLG2	0	0	0	0	0.0381599	0.0145279	0.947312	CD8_Naive_Tcell	~ age + (1|sex) + (1|subjectid) + (1|timepoint) + (1|adjmfc.group) + (1|timepoint:adjmfc.group)
DDX5	0.201745	0	0.460475	0.0376738	0	0.0960655	0.204041	CD8_Naive_Tcell	~ age + (1|sex) + (1|subjectid) + (1|timepoint) + (1|adjmfc.group) + (1|timepoint:adjmfc.group)
CEP95	0.021326	0	0.0747209	0	0	0.001442	0.902511	CD8_Naive_Tcell	~ age + (1|sex) + (1|subjectid) + (1|timepoint) + (1|adjmfc.group) + (1|timepoint:adjmfc.group)
SMURF2	0	1.63383e-10	0.0235065	0	0	0.0351385	0.941355	CD8_Naive_Tcell	~ age + (1|sex) + (1|subjectid) + (1|timepoint) + (1|adjmfc.group) + (1|timepoint:adjmfc.group)
GNA13	3.96752e-08	0	0	0.0309948	0	0.0719535	0.897052	CD8_Naive_Tcell	~ age + (1|sex) + (1|subjectid) + (1|timepoint) + (1|adjmfc.group) + (1|timepoint:adjmfc.group)
RGS9	0	0	0.479007	0	0	0.0934041	0.427589	CD8_Naive_Tcell	~ age + (1|sex) + (1|subjectid) + (1|timepoint) + (1|adjmfc.group) + (1|timepoint:adjmfc.group)
AXIN2	0.129951	0	0.238105	0.0657816	1.62654e-09	0.0140169	0.552146	CD8_Naive_Tcell	~ age + (1|sex) + (1|subjectid) + (1|timepoint) + (1|adjmfc.group) + (1|timepoint:adjmfc.group)
PRKCA	1.84991e-08	1.12625e-10	0.35754	3.4526e-09	1.86173e-09	0.063995	0.578465	CD8_Naive_Tcell	~ age + (1|sex) + (1|subjectid) + (1|timepoint) + (1|adjmfc.group) + (1|timepoint:adjmfc.group)
HELZ	1.63184e-09	0	4.29012e-10	0	0	0.0243809	0.975619	CD8_Naive_Tcell	~ age + (1|sex) + (1|subjectid) + (1|timepoint) + (1|adjmfc.group) + (1|timepoint:adjmfc.group)
PSMD12	0	0.00949064	9.3794e-09	0	0	0.000293765	0.990216	CD8_Naive_Tcell	~ age + (1|sex) + (1|subjectid) + (1|timepoint) + (1|adjmfc.group) + (1|timepoint:adjmfc.group)
PITPNC1	0.115613	0	5.77121e-10	0	0	0.0438624	0.840525	CD8_Naive_Tcell	~ age + (1|sex) + (1|subjectid) + (1|timepoint) + (1|adjmfc.group) + (1|timepoint:adjmfc.group)
NOL11	0	0	0	0.00264782	0	0.00492787	0.992424	CD8_Naive_Tcell	~ age + (1|sex) + (1|subjectid) + (1|timepoint) + (1|adjmfc.group) + (1|timepoint:adjmfc.group)
BPTF	0.0656977	0	0.0366593	0	0	0.000202843	0.89744	CD8_Naive_Tcell	~ age + (1|sex) + (1|subjectid) + (1|timepoint) + (1|adjmfc.group) + (1|timepoint:adjmfc.group)
KPNA2	0	2.02171e-08	0.0390721	0	0.209388	0.00659545	0.744945	CD8_Naive_Tcell	~ age + (1|sex) + (1|subjectid) + (1|timepoint) + (1|adjmfc.group) + (1|timepoint:adjmfc.group)
RP11-147L13.2	0.0319231	0	0	0	0	0.0352521	0.932825	CD8_Naive_Tcell	~ age + (1|sex) + (1|subjectid) + (1|timepoint) + (1|adjmfc.group) + (1|timepoint:adjmfc.group)
AMZ2	0	0	0.195359	0	0	0.00905675	0.795584	CD8_Naive_Tcell	~ age + (1|sex) + (1|subjectid) + (1|timepoint) + (1|adjmfc.group) + (1|timepoint:adjmfc.group)
ARSG	0.0699382	0	0.0769489	0	0	0.123155	0.729958	CD8_Naive_Tcell	~ age + (1|sex) + (1|subjectid) + (1|timepoint) + (1|adjmfc.group) + (1|timepoint:adjmfc.group)
SLC16A6	0.016851	1.1009e-09	0.155469	0	0	0.00015288	0.827527	CD8_Naive_Tcell	~ age + (1|sex) + (1|subjectid) + (1|timepoint) + (1|adjmfc.group) + (1|timepoint:adjmfc.group)
WIPI1	0	0	0.325369	2.87609e-09	1.24729e-09	0.0612072	0.613424	CD8_Naive_Tcell	~ age + (1|sex) + (1|subjectid) + (1|timepoint) + (1|adjmfc.group) + (1|timepoint:adjmfc.group)
PRKAR1A	0	0	0.19602	1.31037e-10	0	0.00473146	0.799248	CD8_Naive_Tcell	~ age + (1|sex) + (1|subjectid) + (1|timepoint) + (1|adjmfc.group) + (1|timepoint:adjmfc.group)
ABCA5	0	1.98915e-09	0.456559	7.30939e-11	0	0.0177582	0.525683	CD8_Naive_Tcell	~ age + (1|sex) + (1|subjectid) + (1|timepoint) + (1|adjmfc.group) + (1|timepoint:adjmfc.group)
MAP2K6	0	0	0	0	0	0.00414056	0.995859	CD8_Naive_Tcell	~ age + (1|sex) + (1|subjectid) + (1|timepoint) + (1|adjmfc.group) + (1|timepoint:adjmfc.group)
SLC39A11	0	0	0	0	0	0.00369403	0.996306	CD8_Naive_Tcell	~ age + (1|sex) + (1|subjectid) + (1|timepoint) + (1|adjmfc.group) + (1|timepoint:adjmfc.group)
COG1	8.89626e-11	0	0.163499	0	0.00278633	0.0111319	0.822582	CD8_Naive_Tcell	~ age + (1|sex) + (1|subjectid) + (1|timepoint) + (1|adjmfc.group) + (1|timepoint:adjmfc.group)
FAM104A	0	0	0.197488	0.0130963	0.000498317	0.035779	0.753138	CD8_Naive_Tcell	~ age + (1|sex) + (1|subjectid) + (1|timepoint) + (1|adjmfc.group) + (1|timepoint:adjmfc.group)
C17orf80	0.00842489	0	9.07865e-10	0	0	0.000343904	0.991231	CD8_Naive_Tcell	~ age + (1|sex) + (1|subjectid) + (1|timepoint) + (1|adjmfc.group) + (1|timepoint:adjmfc.group)
SDK2	0	0	0.355546	1.03424e-08	6.20353e-09	0.00596294	0.638491	CD8_Naive_Tcell	~ age + (1|sex) + (1|subjectid) + (1|timepoint) + (1|adjmfc.group) + (1|timepoint:adjmfc.group)
RPL38	0.0573639	1.06314e-10	0.526472	0.025174	0	0.235881	0.155109	CD8_Naive_Tcell	~ age + (1|sex) + (1|subjectid) + (1|timepoint) + (1|adjmfc.group) + (1|timepoint:adjmfc.group)
TTYH2	0.167026	0	0	0	0	0.116452	0.716522	CD8_Naive_Tcell	~ age + (1|sex) + (1|subjectid) + (1|timepoint) + (1|adjmfc.group) + (1|timepoint:adjmfc.group)
KIF19	0.05042	0	0	0	0	0.223073	0.726507	CD8_Naive_Tcell	~ age + (1|sex) + (1|subjectid) + (1|timepoint) + (1|adjmfc.group) + (1|timepoint:adjmfc.group)
CD300A	0	4.27938e-09	0.447313	4.07497e-11	0	0.241745	0.310942	CD8_Naive_Tcell	~ age + (1|sex) + (1|subjectid) + (1|timepoint) + (1|adjmfc.group) + (1|timepoint:adjmfc.group)
CD300E	0.0121971	2.286e-10	0.171552	0	0	0.0467637	0.769487	CD8_Naive_Tcell	~ age + (1|sex) + (1|subjectid) + (1|timepoint) + (1|adjmfc.group) + (1|timepoint:adjmfc.group)
RAB37	0	9.67158e-10	0.185066	3.26244e-10	3.28127e-09	0.02878	0.786154	CD8_Naive_Tcell	~ age + (1|sex) + (1|subjectid) + (1|timepoint) + (1|adjmfc.group) + (1|timepoint:adjmfc.group)
SLC9A3R1	4.80532e-10	1.33708e-10	0.386876	6.46653e-10	6.7372e-10	0.134137	0.478986	CD8_Naive_Tcell	~ age + (1|sex) + (1|subjectid) + (1|timepoint) + (1|adjmfc.group) + (1|timepoint:adjmfc.group)
NAT9	0	0	0	0	0	0.118957	0.881043	CD8_Naive_Tcell	~ age + (1|sex) + (1|subjectid) + (1|timepoint) + (1|adjmfc.group) + (1|timepoint:adjmfc.group)
TMEM104	1.59339e-10	0.0117012	0.199364	0.0519703	0	0.00169025	0.735275	CD8_Naive_Tcell	~ age + (1|sex) + (1|subjectid) + (1|timepoint) + (1|adjmfc.group) + (1|timepoint:adjmfc.group)
HID1	0.0524332	3.29107e-09	3.17167e-09	8.50435e-10	0	0.18241	0.765157	CD8_Naive_Tcell	~ age + (1|sex) + (1|subjectid) + (1|timepoint) + (1|adjmfc.group) + (1|timepoint:adjmfc.group)
ICT1	0.0794466	0.0442281	0	0.0128124	3.20337e-09	0.000518109	0.862995	CD8_Naive_Tcell	~ age + (1|sex) + (1|subjectid) + (1|timepoint) + (1|adjmfc.group) + (1|timepoint:adjmfc.group)
KCTD2	0	1.26468e-10	0.0151959	0	0	0.00196255	0.982842	CD8_Naive_Tcell	~ age + (1|sex) + (1|subjectid) + (1|timepoint) + (1|adjmfc.group) + (1|timepoint:adjmfc.group)
ATP5H	0	0	0.237354	3.73923e-10	0.0940448	0.135352	0.53325	CD8_Naive_Tcell	~ age + (1|sex) + (1|subjectid) + (1|timepoint) + (1|adjmfc.group) + (1|timepoint:adjmfc.group)
ARMC7	0.014556	0.0997635	0.0905805	0	0.000627523	8.29086e-05	0.79439	CD8_Naive_Tcell	~ age + (1|sex) + (1|subjectid) + (1|timepoint) + (1|adjmfc.group) + (1|timepoint:adjmfc.group)
NT5C	0	0	0.0134401	0.0408887	0	0.00847244	0.937199	CD8_Naive_Tcell	~ age + (1|sex) + (1|subjectid) + (1|timepoint) + (1|adjmfc.group) + (1|timepoint:adjmfc.group)
HN1	0.148403	0	0	0	0	0.0257544	0.825842	CD8_Naive_Tcell	~ age + (1|sex) + (1|subjectid) + (1|timepoint) + (1|adjmfc.group) + (1|timepoint:adjmfc.group)
SUMO2	0.0048002	0	0	0	0.114345	0.071441	0.809414	CD8_Naive_Tcell	~ age + (1|sex) + (1|subjectid) + (1|timepoint) + (1|adjmfc.group) + (1|timepoint:adjmfc.group)
NUP85	0	0	0	0	0	0.00135935	0.998641	CD8_Naive_Tcell	~ age + (1|sex) + (1|subjectid) + (1|timepoint) + (1|adjmfc.group) + (1|timepoint:adjmfc.group)
GGA3	0	0	0	0	0	0.0405714	0.959429	CD8_Naive_Tcell	~ age + (1|sex) + (1|subjectid) + (1|timepoint) + (1|adjmfc.group) + (1|timepoint:adjmfc.group)
MRPS7	0	1.83708e-06	0.164158	0.0420422	0.00793683	0.0158901	0.769971	CD8_Naive_Tcell	~ age + (1|sex) + (1|subjectid) + (1|timepoint) + (1|adjmfc.group) + (1|timepoint:adjmfc.group)
MIF4GD	0	0	0.0283334	0	0	0.152751	0.818916	CD8_Naive_Tcell	~ age + (1|sex) + (1|subjectid) + (1|timepoint) + (1|adjmfc.group) + (1|timepoint:adjmfc.group)
SLC25A19	0	0	0.00304407	0	0	7.47651e-05	0.996881	CD8_Naive_Tcell	~ age + (1|sex) + (1|subjectid) + (1|timepoint) + (1|adjmfc.group) + (1|timepoint:adjmfc.group)
GRB2	0.0263836	0	0	0	0	0.000343879	0.973273	CD8_Naive_Tcell	~ age + (1|sex) + (1|subjectid) + (1|timepoint) + (1|adjmfc.group) + (1|timepoint:adjmfc.group)
KIAA0195	9.22569e-10	4.24709e-10	0	0.0709623	0	6.98287e-06	0.929031	CD8_Naive_Tcell	~ age + (1|sex) + (1|subjectid) + (1|timepoint) + (1|adjmfc.group) + (1|timepoint:adjmfc.group)
TSEN54	0.0341588	0	0.0829571	0.022058	0	0.116637	0.744189	CD8_Naive_Tcell	~ age + (1|sex) + (1|subjectid) + (1|timepoint) + (1|adjmfc.group) + (1|timepoint:adjmfc.group)
LLGL2	0	0.00968598	0.407357	0	0	0.0323544	0.550603	CD8_Naive_Tcell	~ age + (1|sex) + (1|subjectid) + (1|timepoint) + (1|adjmfc.group) + (1|timepoint:adjmfc.group)
MYO15B	0.0560658	0	0.108553	0.158381	0	0.0156654	0.661335	CD8_Naive_Tcell	~ age + (1|sex) + (1|subjectid) + (1|timepoint) + (1|adjmfc.group) + (1|timepoint:adjmfc.group)
RECQL5	0	0	0.0164208	2.93898e-10	0	0.0391124	0.944467	CD8_Naive_Tcell	~ age + (1|sex) + (1|subjectid) + (1|timepoint) + (1|adjmfc.group) + (1|timepoint:adjmfc.group)
SAP30BP	0.00970343	0	0.2887	3.33397e-08	0.0222309	0.01242	0.666946	CD8_Naive_Tcell	~ age + (1|sex) + (1|subjectid) + (1|timepoint) + (1|adjmfc.group) + (1|timepoint:adjmfc.group)
GALK1	0	0	0.22055	0.075347	0.0195588	0.0389127	0.645632	CD8_Naive_Tcell	~ age + (1|sex) + (1|subjectid) + (1|timepoint) + (1|adjmfc.group) + (1|timepoint:adjmfc.group)
H3F3B	6.9898e-09	0	0.288126	0	0.380061	0.000791024	0.331022	CD8_Naive_Tcell	~ age + (1|sex) + (1|subjectid) + (1|timepoint) + (1|adjmfc.group) + (1|timepoint:adjmfc.group)
UNK	0	0.0209576	0	0	0	0.0259509	0.953092	CD8_Naive_Tcell	~ age + (1|sex) + (1|subjectid) + (1|timepoint) + (1|adjmfc.group) + (1|timepoint:adjmfc.group)
UNC13D	2.15394e-06	0	0.267595	0	0	0.000106054	0.732297	CD8_Naive_Tcell	~ age + (1|sex) + (1|subjectid) + (1|timepoint) + (1|adjmfc.group) + (1|timepoint:adjmfc.group)
WBP2	0	0	0	0	0	0.0828832	0.917117	CD8_Naive_Tcell	~ age + (1|sex) + (1|subjectid) + (1|timepoint) + (1|adjmfc.group) + (1|timepoint:adjmfc.group)
TRIM47	0	0	0	0	0	0.000576185	0.999424	CD8_Naive_Tcell	~ age + (1|sex) + (1|subjectid) + (1|timepoint) + (1|adjmfc.group) + (1|timepoint:adjmfc.group)
TRIM65	0.0526314	0.0422649	0	0.00722142	0.135216	0.0414704	0.721196	CD8_Naive_Tcell	~ age + (1|sex) + (1|subjectid) + (1|timepoint) + (1|adjmfc.group) + (1|timepoint:adjmfc.group)
MRPL38	1.95057e-09	0	0	1.7812e-09	0.0697183	0.116769	0.813512	CD8_Naive_Tcell	~ age + (1|sex) + (1|subjectid) + (1|timepoint) + (1|adjmfc.group) + (1|timepoint:adjmfc.group)
FBF1	0.0332033	0	0.0632807	0	0	0.010266	0.89325	CD8_Naive_Tcell	~ age + (1|sex) + (1|subjectid) + (1|timepoint) + (1|adjmfc.group) + (1|timepoint:adjmfc.group)
ACOX1	0.0513526	0	0	0	0	0.0542931	0.894354	CD8_Naive_Tcell	~ age + (1|sex) + (1|subjectid) + (1|timepoint) + (1|adjmfc.group) + (1|timepoint:adjmfc.group)
TEN1	2.64698e-10	0	0.193205	0.050569	2.88082e-10	0.0298195	0.726407	CD8_Naive_Tcell	~ age + (1|sex) + (1|subjectid) + (1|timepoint) + (1|adjmfc.group) + (1|timepoint:adjmfc.group)
CDK3	0	0	0	0.0119013	0.139635	0.0545472	0.793916	CD8_Naive_Tcell	~ age + (1|sex) + (1|subjectid) + (1|timepoint) + (1|adjmfc.group) + (1|timepoint:adjmfc.group)
SRP68	0.114213	0	0.190793	0	0.000753639	3.2079e-06	0.694237	CD8_Naive_Tcell	~ age + (1|sex) + (1|subjectid) + (1|timepoint) + (1|adjmfc.group) + (1|timepoint:adjmfc.group)
EXOC7	0.00717443	8.31607e-24	0	0	0	0.00187742	0.990948	CD8_Naive_Tcell	~ age + (1|sex) + (1|subjectid) + (1|timepoint) + (1|adjmfc.group) + (1|timepoint:adjmfc.group)
FOXJ1	0.0267307	1.25332e-10	0.0949571	0	0	3.39941e-05	0.878278	CD8_Naive_Tcell	~ age + (1|sex) + (1|subjectid) + (1|timepoint) + (1|adjmfc.group) + (1|timepoint:adjmfc.group)
RNF157-AS1	2.76782e-09	0	0.331642	0.0381609	0	0.0244313	0.605766	CD8_Naive_Tcell	~ age + (1|sex) + (1|subjectid) + (1|timepoint) + (1|adjmfc.group) + (1|timepoint:adjmfc.group)
RNF157	0	2.15455e-10	0.21793	0	0	0.0567596	0.72531	CD8_Naive_Tcell	~ age + (1|sex) + (1|subjectid) + (1|timepoint) + (1|adjmfc.group) + (1|timepoint:adjmfc.group)
UBALD2	0.0479689	0	0.294627	0.000181514	0.0738482	0.119135	0.46424	CD8_Naive_Tcell	~ age + (1|sex) + (1|subjectid) + (1|timepoint) + (1|adjmfc.group) + (1|timepoint:adjmfc.group)
PRPSAP1	0.0191328	0.0111198	0.204031	0	0	0.122604	0.643112	CD8_Naive_Tcell	~ age + (1|sex) + (1|subjectid) + (1|timepoint) + (1|adjmfc.group) + (1|timepoint:adjmfc.group)
UBE2O	0.00427666	5.39531e-10	0.26811	1.48282e-08	0.0223867	0.0270048	0.678221	CD8_Naive_Tcell	~ age + (1|sex) + (1|subjectid) + (1|timepoint) + (1|adjmfc.group) + (1|timepoint:adjmfc.group)
RHBDF2	0	0	0	0	0	0.123317	0.876683	CD8_Naive_Tcell	~ age + (1|sex) + (1|subjectid) + (1|timepoint) + (1|adjmfc.group) + (1|timepoint:adjmfc.group)
PRCD	0	0	0.290948	0	0.00836498	0.0393645	0.661323	CD8_Naive_Tcell	~ age + (1|sex) + (1|subjectid) + (1|timepoint) + (1|adjmfc.group) + (1|timepoint:adjmfc.group)
ST6GALNAC2	0	0	0	0	8.3227e-11	0.0273118	0.972688	CD8_Naive_Tcell	~ age + (1|sex) + (1|subjectid) + (1|timepoint) + (1|adjmfc.group) + (1|timepoint:adjmfc.group)
MXRA7	0	0	0	0	0	0.046554	0.953446	CD8_Naive_Tcell	~ age + (1|sex) + (1|subjectid) + (1|timepoint) + (1|adjmfc.group) + (1|timepoint:adjmfc.group)
JMJD6	0.0400985	0	0.0996903	4.04767e-10	0.112953	0.0869437	0.660314	CD8_Naive_Tcell	~ age + (1|sex) + (1|subjectid) + (1|timepoint) + (1|adjmfc.group) + (1|timepoint:adjmfc.group)
METTL23	0.00473965	0.0196631	0	0.0314426	5.75587e-07	0.000218684	0.943935	CD8_Naive_Tcell	~ age + (1|sex) + (1|subjectid) + (1|timepoint) + (1|adjmfc.group) + (1|timepoint:adjmfc.group)
SRSF2	0.115538	0.0146626	0.153179	4.69486e-09	0	0.0104739	0.706147	CD8_Naive_Tcell	~ age + (1|sex) + (1|subjectid) + (1|timepoint) + (1|adjmfc.group) + (1|timepoint:adjmfc.group)
MFSD11	0	0	0.110197	0.135337	0.0228639	0.00110573	0.730496	CD8_Naive_Tcell	~ age + (1|sex) + (1|subjectid) + (1|timepoint) + (1|adjmfc.group) + (1|timepoint:adjmfc.group)
SEC14L1	0	0.0234701	0	0	0	0.0246074	0.951922	CD8_Naive_Tcell	~ age + (1|sex) + (1|subjectid) + (1|timepoint) + (1|adjmfc.group) + (1|timepoint:adjmfc.group)
44813	0	0.0538552	0.396449	0.0242092	0	0.156038	0.369449	CD8_Naive_Tcell	~ age + (1|sex) + (1|subjectid) + (1|timepoint) + (1|adjmfc.group) + (1|timepoint:adjmfc.group)
RP11-936I5.1	0	0	0.179407	0	0	0.0108949	0.809699	CD8_Naive_Tcell	~ age + (1|sex) + (1|subjectid) + (1|timepoint) + (1|adjmfc.group) + (1|timepoint:adjmfc.group)
TNRC6C	0.0116825	0.0800759	0.288181	0	1.96597e-10	0.027837	0.592224	CD8_Naive_Tcell	~ age + (1|sex) + (1|subjectid) + (1|timepoint) + (1|adjmfc.group) + (1|timepoint:adjmfc.group)
TMC6	0.10106	6.15229e-09	0.137693	0	1.10923e-06	1.72482e-05	0.761228	CD8_Naive_Tcell	~ age + (1|sex) + (1|subjectid) + (1|timepoint) + (1|adjmfc.group) + (1|timepoint:adjmfc.group)
TMC8	0	0.0388875	0	0	0	0.0197361	0.941376	CD8_Naive_Tcell	~ age + (1|sex) + (1|subjectid) + (1|timepoint) + (1|adjmfc.group) + (1|timepoint:adjmfc.group)
SYNGR2	0	2.16526e-10	0.190242	9.94599e-10	0	0.0337345	0.776023	CD8_Naive_Tcell	~ age + (1|sex) + (1|subjectid) + (1|timepoint) + (1|adjmfc.group) + (1|timepoint:adjmfc.group)
BIRC5	0	0	0	0	0	0.131722	0.868278	CD8_Naive_Tcell	~ age + (1|sex) + (1|subjectid) + (1|timepoint) + (1|adjmfc.group) + (1|timepoint:adjmfc.group)
SOCS3	0.00714905	0.0270547	0.28515	0.223412	0	0.00586122	0.451373	CD8_Naive_Tcell	~ age + (1|sex) + (1|subjectid) + (1|timepoint) + (1|adjmfc.group) + (1|timepoint:adjmfc.group)
PGS1	0	1.50888e-09	0.246493	0.00278732	0	0.0162429	0.734477	CD8_Naive_Tcell	~ age + (1|sex) + (1|subjectid) + (1|timepoint) + (1|adjmfc.group) + (1|timepoint:adjmfc.group)
CTD-2357A8.3	0.0140133	0	0.234844	0.0422084	0	0.196736	0.512198	CD8_Naive_Tcell	~ age + (1|sex) + (1|subjectid) + (1|timepoint) + (1|adjmfc.group) + (1|timepoint:adjmfc.group)
CYTH1	0.0639233	0	2.08708e-09	0.0304617	0	0.0338709	0.871744	CD8_Naive_Tcell	~ age + (1|sex) + (1|subjectid) + (1|timepoint) + (1|adjmfc.group) + (1|timepoint:adjmfc.group)
USP36	0	0.0602398	0	0	0	0.000109133	0.939651	CD8_Naive_Tcell	~ age + (1|sex) + (1|subjectid) + (1|timepoint) + (1|adjmfc.group) + (1|timepoint:adjmfc.group)
TIMP2	0	0.0681102	0.314389	0.133912	0.0163417	0.0322843	0.434963	CD8_Naive_Tcell	~ age + (1|sex) + (1|subjectid) + (1|timepoint) + (1|adjmfc.group) + (1|timepoint:adjmfc.group)
LGALS3BP	0.115078	0	0.211839	0.17818	0	0.0371109	0.457793	CD8_Naive_Tcell	~ age + (1|sex) + (1|subjectid) + (1|timepoint) + (1|adjmfc.group) + (1|timepoint:adjmfc.group)
CANT1	0	0	0.254793	0	0.182668	0.0134995	0.54904	CD8_Naive_Tcell	~ age + (1|sex) + (1|subjectid) + (1|timepoint) + (1|adjmfc.group) + (1|timepoint:adjmfc.group)
ENGASE	0	6.64264e-10	1.74338e-09	0	0	0.0351227	0.964877	CD8_Naive_Tcell	~ age + (1|sex) + (1|subjectid) + (1|timepoint) + (1|adjmfc.group) + (1|timepoint:adjmfc.group)
RBFOX3	0.109396	0.0010207	0	0	0	0.136733	0.752851	CD8_Naive_Tcell	~ age + (1|sex) + (1|subjectid) + (1|timepoint) + (1|adjmfc.group) + (1|timepoint:adjmfc.group)
CBX4	8.4314e-10	0	0	0	0.0625368	0.02468	0.912783	CD8_Naive_Tcell	~ age + (1|sex) + (1|subjectid) + (1|timepoint) + (1|adjmfc.group) + (1|timepoint:adjmfc.group)
GAA	0	0	0	0	0.0325637	0.0489768	0.91846	CD8_Naive_Tcell	~ age + (1|sex) + (1|subjectid) + (1|timepoint) + (1|adjmfc.group) + (1|timepoint:adjmfc.group)
EIF4A3	0.0674779	0.000139609	0	0	0.139739	0.000189794	0.792454	CD8_Naive_Tcell	~ age + (1|sex) + (1|subjectid) + (1|timepoint) + (1|adjmfc.group) + (1|timepoint:adjmfc.group)
RP11-334C17.5	6.81245e-10	0	0.0246439	2.08675e-09	0	0.0514271	0.923929	CD8_Naive_Tcell	~ age + (1|sex) + (1|subjectid) + (1|timepoint) + (1|adjmfc.group) + (1|timepoint:adjmfc.group)
SGSH	0	0	0.158087	0	0.0532181	0.127208	0.661488	CD8_Naive_Tcell	~ age + (1|sex) + (1|subjectid) + (1|timepoint) + (1|adjmfc.group) + (1|timepoint:adjmfc.group)
SLC26A11	0	0	0	1.2434e-10	0.232229	0.0203121	0.747459	CD8_Naive_Tcell	~ age + (1|sex) + (1|subjectid) + (1|timepoint) + (1|adjmfc.group) + (1|timepoint:adjmfc.group)
RNF213	0	6.50055e-09	0.380235	0.00744161	0.0613772	0.00297316	0.547973	CD8_Naive_Tcell	~ age + (1|sex) + (1|subjectid) + (1|timepoint) + (1|adjmfc.group) + (1|timepoint:adjmfc.group)
ENDOV	0	0	0	0	0	0.0111841	0.988816	CD8_Naive_Tcell	~ age + (1|sex) + (1|subjectid) + (1|timepoint) + (1|adjmfc.group) + (1|timepoint:adjmfc.group)
RPTOR	0	0	0	0	0	0.0190559	0.980944	CD8_Naive_Tcell	~ age + (1|sex) + (1|subjectid) + (1|timepoint) + (1|adjmfc.group) + (1|timepoint:adjmfc.group)
CHMP6	0	0	0.0262614	0	0	0.107586	0.866152	CD8_Naive_Tcell	~ age + (1|sex) + (1|subjectid) + (1|timepoint) + (1|adjmfc.group) + (1|timepoint:adjmfc.group)
BAIAP2	0.0228886	0	0.0324457	0.0549591	0	0.00126304	0.888443	CD8_Naive_Tcell	~ age + (1|sex) + (1|subjectid) + (1|timepoint) + (1|adjmfc.group) + (1|timepoint:adjmfc.group)
AZI1	1.56724e-10	0	0.0768584	2.5989e-09	0	0.0258466	0.897295	CD8_Naive_Tcell	~ age + (1|sex) + (1|subjectid) + (1|timepoint) + (1|adjmfc.group) + (1|timepoint:adjmfc.group)
ENTHD2	0	0	0	0	0	0.00629903	0.993701	CD8_Naive_Tcell	~ age + (1|sex) + (1|subjectid) + (1|timepoint) + (1|adjmfc.group) + (1|timepoint:adjmfc.group)
C17orf89	0.105944	0.0582234	0.190729	3.8083e-10	0.0574799	0.0544652	0.533158	CD8_Naive_Tcell	~ age + (1|sex) + (1|subjectid) + (1|timepoint) + (1|adjmfc.group) + (1|timepoint:adjmfc.group)
SLC38A10	0.00644916	0.0158626	0.220858	0	0	0.0405344	0.716296	CD8_Naive_Tcell	~ age + (1|sex) + (1|subjectid) + (1|timepoint) + (1|adjmfc.group) + (1|timepoint:adjmfc.group)
ACTG1	0.338804	0	0.255789	0	0.0867766	0.0772428	0.241388	CD8_Naive_Tcell	~ age + (1|sex) + (1|subjectid) + (1|timepoint) + (1|adjmfc.group) + (1|timepoint:adjmfc.group)
C17orf70	0	0	0	0	0.0066015	4.32712e-06	0.993394	CD8_Naive_Tcell	~ age + (1|sex) + (1|subjectid) + (1|timepoint) + (1|adjmfc.group) + (1|timepoint:adjmfc.group)
NPLOC4	0	0	0	0.0178607	0	0.0063031	0.975836	CD8_Naive_Tcell	~ age + (1|sex) + (1|subjectid) + (1|timepoint) + (1|adjmfc.group) + (1|timepoint:adjmfc.group)
PDE6G	0	0	0.12695	0	0	3.0686e-05	0.873019	CD8_Naive_Tcell	~ age + (1|sex) + (1|subjectid) + (1|timepoint) + (1|adjmfc.group) + (1|timepoint:adjmfc.group)
OXLD1	0	0	0.411917	0	0	0.10885	0.479234	CD8_Naive_Tcell	~ age + (1|sex) + (1|subjectid) + (1|timepoint) + (1|adjmfc.group) + (1|timepoint:adjmfc.group)
CCDC137	0	0	0	0	0	0.00371433	0.996286	CD8_Naive_Tcell	~ age + (1|sex) + (1|subjectid) + (1|timepoint) + (1|adjmfc.group) + (1|timepoint:adjmfc.group)
ARL16	0	0	0.429971	5.39804e-10	0.154706	0.000172934	0.41515	CD8_Naive_Tcell	~ age + (1|sex) + (1|subjectid) + (1|timepoint) + (1|adjmfc.group) + (1|timepoint:adjmfc.group)
HGS	0.000859099	0	0	0	0	8.88773e-05	0.999052	CD8_Naive_Tcell	~ age + (1|sex) + (1|subjectid) + (1|timepoint) + (1|adjmfc.group) + (1|timepoint:adjmfc.group)
RP13-1032I1.7	4.28433e-09	0.0100952	0.0319457	0	0.195715	0.00629956	0.755944	CD8_Naive_Tcell	~ age + (1|sex) + (1|subjectid) + (1|timepoint) + (1|adjmfc.group) + (1|timepoint:adjmfc.group)
MRPL12	0	0	0.450586	0	0	0.00298671	0.546427	CD8_Naive_Tcell	~ age + (1|sex) + (1|subjectid) + (1|timepoint) + (1|adjmfc.group) + (1|timepoint:adjmfc.group)
FAM195B	1.44378e-09	0	0.468319	0	0	0.0063817	0.525299	CD8_Naive_Tcell	~ age + (1|sex) + (1|subjectid) + (1|timepoint) + (1|adjmfc.group) + (1|timepoint:adjmfc.group)
P4HB	0	0.0209622	0.309742	0.0417146	0	0.00518231	0.622399	CD8_Naive_Tcell	~ age + (1|sex) + (1|subjectid) + (1|timepoint) + (1|adjmfc.group) + (1|timepoint:adjmfc.group)
RP11-498C9.3	0.173953	0	0.316282	5.08169e-11	0.150737	0.0813931	0.277635	CD8_Naive_Tcell	~ age + (1|sex) + (1|subjectid) + (1|timepoint) + (1|adjmfc.group) + (1|timepoint:adjmfc.group)
ARHGDIA	0	0.0102491	0.197581	0	0.274117	0.0108076	0.507245	CD8_Naive_Tcell	~ age + (1|sex) + (1|subjectid) + (1|timepoint) + (1|adjmfc.group) + (1|timepoint:adjmfc.group)
ALYREF	0	0	0.183997	1.73405e-10	0	0.100155	0.715848	CD8_Naive_Tcell	~ age + (1|sex) + (1|subjectid) + (1|timepoint) + (1|adjmfc.group) + (1|timepoint:adjmfc.group)
ANAPC11	0.1297	0.00574507	0	0	0.0339378	0.0446727	0.785945	CD8_Naive_Tcell	~ age + (1|sex) + (1|subjectid) + (1|timepoint) + (1|adjmfc.group) + (1|timepoint:adjmfc.group)
PCYT2	0	0	0	0.0579142	0.0151807	0.00250994	0.924395	CD8_Naive_Tcell	~ age + (1|sex) + (1|subjectid) + (1|timepoint) + (1|adjmfc.group) + (1|timepoint:adjmfc.group)
SIRT7	0	0.0124592	0.046008	0	0	0.0827382	0.858795	CD8_Naive_Tcell	~ age + (1|sex) + (1|subjectid) + (1|timepoint) + (1|adjmfc.group) + (1|timepoint:adjmfc.group)
ASPSCR1	0.00952748	0	1.6342e-09	0.00841258	0	0.0812843	0.900776	CD8_Naive_Tcell	~ age + (1|sex) + (1|subjectid) + (1|timepoint) + (1|adjmfc.group) + (1|timepoint:adjmfc.group)
STRA13	0	0	3.75229e-09	0.0614366	5.22655e-10	0.0482925	0.890271	CD8_Naive_Tcell	~ age + (1|sex) + (1|subjectid) + (1|timepoint) + (1|adjmfc.group) + (1|timepoint:adjmfc.group)
LRRC45	3.11622e-10	0.0868177	0	7.08165e-11	0	0.278251	0.634931	CD8_Naive_Tcell	~ age + (1|sex) + (1|subjectid) + (1|timepoint) + (1|adjmfc.group) + (1|timepoint:adjmfc.group)
DCXR	0	0.154389	0.680771	0.00808026	0.00698896	0.00537414	0.144397	CD8_Naive_Tcell	~ age + (1|sex) + (1|subjectid) + (1|timepoint) + (1|adjmfc.group) + (1|timepoint:adjmfc.group)
RFNG	0	1.64052e-10	1.98805e-10	0	0.0191989	0.0317413	0.94906	CD8_Naive_Tcell	~ age + (1|sex) + (1|subjectid) + (1|timepoint) + (1|adjmfc.group) + (1|timepoint:adjmfc.group)
GPS1	0	0	0.0888074	0	0	0.00152157	0.909671	CD8_Naive_Tcell	~ age + (1|sex) + (1|subjectid) + (1|timepoint) + (1|adjmfc.group) + (1|timepoint:adjmfc.group)
DUS1L	0.0103913	0	2.90991e-09	1.00014e-10	0	0.00856545	0.981043	CD8_Naive_Tcell	~ age + (1|sex) + (1|subjectid) + (1|timepoint) + (1|adjmfc.group) + (1|timepoint:adjmfc.group)
FASN	0	0	0.0323271	0.0117241	0	0.0299883	0.92596	CD8_Naive_Tcell	~ age + (1|sex) + (1|subjectid) + (1|timepoint) + (1|adjmfc.group) + (1|timepoint:adjmfc.group)
CCDC57	0	0	0.28514	0	0	0.216754	0.498106	CD8_Naive_Tcell	~ age + (1|sex) + (1|subjectid) + (1|timepoint) + (1|adjmfc.group) + (1|timepoint:adjmfc.group)
SLC16A3	0.0300114	0	0.0385088	0	0	0.00992805	0.921552	CD8_Naive_Tcell	~ age + (1|sex) + (1|subjectid) + (1|timepoint) + (1|adjmfc.group) + (1|timepoint:adjmfc.group)
CSNK1D	0	0	0	0	0	3.2831e-05	0.999967	CD8_Naive_Tcell	~ age + (1|sex) + (1|subjectid) + (1|timepoint) + (1|adjmfc.group) + (1|timepoint:adjmfc.group)
AC132872.2	0.033046	1.00889e-06	0.216878	0.0300396	2.8399e-07	0.034729	0.685306	CD8_Naive_Tcell	~ age + (1|sex) + (1|subjectid) + (1|timepoint) + (1|adjmfc.group) + (1|timepoint:adjmfc.group)
RP13-516M14.4	0	0	0	0	0	0.100617	0.899383	CD8_Naive_Tcell	~ age + (1|sex) + (1|subjectid) + (1|timepoint) + (1|adjmfc.group) + (1|timepoint:adjmfc.group)
CD7	0.0133523	0	0.232668	0.0412887	0	0.430831	0.281859	CD8_Naive_Tcell	~ age + (1|sex) + (1|subjectid) + (1|timepoint) + (1|adjmfc.group) + (1|timepoint:adjmfc.group)
OGFOD3	0	3.22725e-10	0.147617	0	0	0.00185781	0.850526	CD8_Naive_Tcell	~ age + (1|sex) + (1|subjectid) + (1|timepoint) + (1|adjmfc.group) + (1|timepoint:adjmfc.group)
HEXDC	0.0538388	0	0.13456	0	0	0.00335982	0.808242	CD8_Naive_Tcell	~ age + (1|sex) + (1|subjectid) + (1|timepoint) + (1|adjmfc.group) + (1|timepoint:adjmfc.group)
C17orf62	0	0	0	0	0	0.0152941	0.984706	CD8_Naive_Tcell	~ age + (1|sex) + (1|subjectid) + (1|timepoint) + (1|adjmfc.group) + (1|timepoint:adjmfc.group)
NARF	0.00240837	0	0	0	0	0.004562	0.99303	CD8_Naive_Tcell	~ age + (1|sex) + (1|subjectid) + (1|timepoint) + (1|adjmfc.group) + (1|timepoint:adjmfc.group)
FOXK2	0	0	0	0	0.0207979	0.0277547	0.951447	CD8_Naive_Tcell	~ age + (1|sex) + (1|subjectid) + (1|timepoint) + (1|adjmfc.group) + (1|timepoint:adjmfc.group)
WDR45B	0	0	0.19144	2.97758e-10	0	8.26317e-05	0.808477	CD8_Naive_Tcell	~ age + (1|sex) + (1|subjectid) + (1|timepoint) + (1|adjmfc.group) + (1|timepoint:adjmfc.group)
RAB40B	0	0	0	1.31153e-10	0.099459	0.0466949	0.853846	CD8_Naive_Tcell	~ age + (1|sex) + (1|subjectid) + (1|timepoint) + (1|adjmfc.group) + (1|timepoint:adjmfc.group)
FN3KRP	0	2.41491e-10	0.239028	0	0	0.00872132	0.752251	CD8_Naive_Tcell	~ age + (1|sex) + (1|subjectid) + (1|timepoint) + (1|adjmfc.group) + (1|timepoint:adjmfc.group)
TBCD	9.14634e-09	0	3.48108e-05	6.14823e-08	0.136671	0.0940762	0.769218	CD8_Naive_Tcell	~ age + (1|sex) + (1|subjectid) + (1|timepoint) + (1|adjmfc.group) + (1|timepoint:adjmfc.group)
B3GNTL1	0	0	0	0	0	0.0740598	0.92594	CD8_Naive_Tcell	~ age + (1|sex) + (1|subjectid) + (1|timepoint) + (1|adjmfc.group) + (1|timepoint:adjmfc.group)
METRNL	0.0678622	0	0.0716961	0	0.0167664	0.160979	0.682696	CD8_Naive_Tcell	~ age + (1|sex) + (1|subjectid) + (1|timepoint) + (1|adjmfc.group) + (1|timepoint:adjmfc.group)
USP14	3.12332e-10	1.51816e-09	0.0229476	2.59128e-10	0.0644552	0.00316166	0.909436	CD8_Naive_Tcell	~ age + (1|sex) + (1|subjectid) + (1|timepoint) + (1|adjmfc.group) + (1|timepoint:adjmfc.group)
THOC1	0	0	0.00220174	0	0	2.1399e-05	0.997777	CD8_Naive_Tcell	~ age + (1|sex) + (1|subjectid) + (1|timepoint) + (1|adjmfc.group) + (1|timepoint:adjmfc.group)
RP11-705O1.8	0.055818	0.0327127	0.239797	0	0.0610969	0.298253	0.312323	CD8_Naive_Tcell	~ age + (1|sex) + (1|subjectid) + (1|timepoint) + (1|adjmfc.group) + (1|timepoint:adjmfc.group)
ENOSF1	8.91181e-11	0.0260988	0.0761478	1.73322e-09	0	0.016936	0.880817	CD8_Naive_Tcell	~ age + (1|sex) + (1|subjectid) + (1|timepoint) + (1|adjmfc.group) + (1|timepoint:adjmfc.group)
YES1	0	0	0.193696	9.92459e-11	0.00754809	0.0383114	0.760445	CD8_Naive_Tcell	~ age + (1|sex) + (1|subjectid) + (1|timepoint) + (1|adjmfc.group) + (1|timepoint:adjmfc.group)
METTL4	0	0	0.168386	0	0	0.0032261	0.828388	CD8_Naive_Tcell	~ age + (1|sex) + (1|subjectid) + (1|timepoint) + (1|adjmfc.group) + (1|timepoint:adjmfc.group)
NDC80	0	0	0	0.0311311	2.36351e-10	0.115082	0.853787	CD8_Naive_Tcell	~ age + (1|sex) + (1|subjectid) + (1|timepoint) + (1|adjmfc.group) + (1|timepoint:adjmfc.group)
SMCHD1	0.0908125	0	0.19009	0.00989334	0.273001	0.011034	0.42517	CD8_Naive_Tcell	~ age + (1|sex) + (1|subjectid) + (1|timepoint) + (1|adjmfc.group) + (1|timepoint:adjmfc.group)
EMILIN2	0	0	0	0.0277608	0	0.000350016	0.971889	CD8_Naive_Tcell	~ age + (1|sex) + (1|subjectid) + (1|timepoint) + (1|adjmfc.group) + (1|timepoint:adjmfc.group)
LPIN2	0	0	0.0143335	0	0.132055	0.0107107	0.842901	CD8_Naive_Tcell	~ age + (1|sex) + (1|subjectid) + (1|timepoint) + (1|adjmfc.group) + (1|timepoint:adjmfc.group)
MYOM1	5.47088e-09	0.0324961	0.0390711	0	0.102289	5.61482e-06	0.826138	CD8_Naive_Tcell	~ age + (1|sex) + (1|subjectid) + (1|timepoint) + (1|adjmfc.group) + (1|timepoint:adjmfc.group)
RP13-270P17.3	0.029218	1.07714e-10	0	0	0	0.00399668	0.966785	CD8_Naive_Tcell	~ age + (1|sex) + (1|subjectid) + (1|timepoint) + (1|adjmfc.group) + (1|timepoint:adjmfc.group)
MYL12A	2.44152e-09	0	0.242141	0	0.0657306	0.241565	0.450563	CD8_Naive_Tcell	~ age + (1|sex) + (1|subjectid) + (1|timepoint) + (1|adjmfc.group) + (1|timepoint:adjmfc.group)
RP13-270P17.1	0.16774	0.0218815	0.11959	0	0	0.326883	0.363906	CD8_Naive_Tcell	~ age + (1|sex) + (1|subjectid) + (1|timepoint) + (1|adjmfc.group) + (1|timepoint:adjmfc.group)
MYL12B	2.1097e-09	3.5936e-09	0.0497352	0	0.108141	0.00268472	0.83944	CD8_Naive_Tcell	~ age + (1|sex) + (1|subjectid) + (1|timepoint) + (1|adjmfc.group) + (1|timepoint:adjmfc.group)
TGIF1	0.170779	0	0.314107	0	0	0.00651964	0.508594	CD8_Naive_Tcell	~ age + (1|sex) + (1|subjectid) + (1|timepoint) + (1|adjmfc.group) + (1|timepoint:adjmfc.group)
DLGAP1-AS1	0	0	0	0	0	0.00261593	0.997384	CD8_Naive_Tcell	~ age + (1|sex) + (1|subjectid) + (1|timepoint) + (1|adjmfc.group) + (1|timepoint:adjmfc.group)
LINC00667	8.86166e-05	0	0.444969	0.0240586	0	0.00135515	0.529529	CD8_Naive_Tcell	~ age + (1|sex) + (1|subjectid) + (1|timepoint) + (1|adjmfc.group) + (1|timepoint:adjmfc.group)
LINC00526	0	0	0	0	0	0.06067	0.93933	CD8_Naive_Tcell	~ age + (1|sex) + (1|subjectid) + (1|timepoint) + (1|adjmfc.group) + (1|timepoint:adjmfc.group)
ZBTB14	0	0	0	0	0	0.0146404	0.98536	CD8_Naive_Tcell	~ age + (1|sex) + (1|subjectid) + (1|timepoint) + (1|adjmfc.group) + (1|timepoint:adjmfc.group)
EPB41L3	0	0	0	0	0	0.237572	0.762428	CD8_Naive_Tcell	~ age + (1|sex) + (1|subjectid) + (1|timepoint) + (1|adjmfc.group) + (1|timepoint:adjmfc.group)
PTPRM	7.15806e-10	0	0.0712796	0	0	0.226462	0.702258	CD8_Naive_Tcell	~ age + (1|sex) + (1|subjectid) + (1|timepoint) + (1|adjmfc.group) + (1|timepoint:adjmfc.group)
RAB12	0.102581	0.050277	0	0.0204404	0	0.157354	0.669348	CD8_Naive_Tcell	~ age + (1|sex) + (1|subjectid) + (1|timepoint) + (1|adjmfc.group) + (1|timepoint:adjmfc.group)
NDUFV2	0	0	0.070339	0	0.210414	0.0012057	0.718041	CD8_Naive_Tcell	~ age + (1|sex) + (1|subjectid) + (1|timepoint) + (1|adjmfc.group) + (1|timepoint:adjmfc.group)
RP11-143J12.2	0	0	0	0	0	0.165428	0.834572	CD8_Naive_Tcell	~ age + (1|sex) + (1|subjectid) + (1|timepoint) + (1|adjmfc.group) + (1|timepoint:adjmfc.group)
ANKRD12	0.314957	5.92363e-10	0.124408	0.00163195	0	0.0672436	0.49176	CD8_Naive_Tcell	~ age + (1|sex) + (1|subjectid) + (1|timepoint) + (1|adjmfc.group) + (1|timepoint:adjmfc.group)
TWSG1	0	0	0.0199317	0.019518	1.84365e-10	0.0441031	0.916447	CD8_Naive_Tcell	~ age + (1|sex) + (1|subjectid) + (1|timepoint) + (1|adjmfc.group) + (1|timepoint:adjmfc.group)
RALBP1	0	0	0	0	0	0.00469021	0.99531	CD8_Naive_Tcell	~ age + (1|sex) + (1|subjectid) + (1|timepoint) + (1|adjmfc.group) + (1|timepoint:adjmfc.group)
PPP4R1	0	0	0	0.102566	0	0.065044	0.83239	CD8_Naive_Tcell	~ age + (1|sex) + (1|subjectid) + (1|timepoint) + (1|adjmfc.group) + (1|timepoint:adjmfc.group)
RAB31	0.0569872	0	0.242668	0.091208	0	0.130407	0.47873	CD8_Naive_Tcell	~ age + (1|sex) + (1|subjectid) + (1|timepoint) + (1|adjmfc.group) + (1|timepoint:adjmfc.group)
RP11-474N24.6	0	0	0.234244	0.122929	5.6252e-10	0.179626	0.463201	CD8_Naive_Tcell	~ age + (1|sex) + (1|subjectid) + (1|timepoint) + (1|adjmfc.group) + (1|timepoint:adjmfc.group)
VAPA	0.0587651	0.0034501	0.113214	0	0	0.0256889	0.798882	CD8_Naive_Tcell	~ age + (1|sex) + (1|subjectid) + (1|timepoint) + (1|adjmfc.group) + (1|timepoint:adjmfc.group)
NAPG	0	0	0	0	0	0.0199163	0.980084	CD8_Naive_Tcell	~ age + (1|sex) + (1|subjectid) + (1|timepoint) + (1|adjmfc.group) + (1|timepoint:adjmfc.group)
CHMP1B	0.148808	0	0.0405191	0.00347421	1.09987e-08	0.0539988	0.7532	CD8_Naive_Tcell	~ age + (1|sex) + (1|subjectid) + (1|timepoint) + (1|adjmfc.group) + (1|timepoint:adjmfc.group)
MPPE1	0.135415	0	0.231173	0	0	0.0470373	0.586375	CD8_Naive_Tcell	~ age + (1|sex) + (1|subjectid) + (1|timepoint) + (1|adjmfc.group) + (1|timepoint:adjmfc.group)
RP11-820I16.4	0.295213	0	0.138054	0.0427717	0	0.0011454	0.522816	CD8_Naive_Tcell	~ age + (1|sex) + (1|subjectid) + (1|timepoint) + (1|adjmfc.group) + (1|timepoint:adjmfc.group)
AFG3L2	0	0	0.271662	0	0	0.00739792	0.72094	CD8_Naive_Tcell	~ age + (1|sex) + (1|subjectid) + (1|timepoint) + (1|adjmfc.group) + (1|timepoint:adjmfc.group)
PSMG2	3.87627e-10	0	7.17613e-09	0	0.00139317	0.00522435	0.993382	CD8_Naive_Tcell	~ age + (1|sex) + (1|subjectid) + (1|timepoint) + (1|adjmfc.group) + (1|timepoint:adjmfc.group)
CEP76	0.108428	0.039879	0.0147328	0.12289	0.211976	0.00143874	0.500656	CD8_Naive_Tcell	~ age + (1|sex) + (1|subjectid) + (1|timepoint) + (1|adjmfc.group) + (1|timepoint:adjmfc.group)
RP11-973H7.4	0	5.4447e-10	0.247902	0.0158246	0.105876	0.106064	0.524334	CD8_Naive_Tcell	~ age + (1|sex) + (1|subjectid) + (1|timepoint) + (1|adjmfc.group) + (1|timepoint:adjmfc.group)
RP11-973H7.1	0	0	0.133433	0	0	0.132704	0.733862	CD8_Naive_Tcell	~ age + (1|sex) + (1|subjectid) + (1|timepoint) + (1|adjmfc.group) + (1|timepoint:adjmfc.group)
PTPN2	0	0	0	0	0	0.189438	0.810562	CD8_Naive_Tcell	~ age + (1|sex) + (1|subjectid) + (1|timepoint) + (1|adjmfc.group) + (1|timepoint:adjmfc.group)
SEH1L	0.000147199	1.11697e-10	0	0	0.0629727	0.0130295	0.923851	CD8_Naive_Tcell	~ age + (1|sex) + (1|subjectid) + (1|timepoint) + (1|adjmfc.group) + (1|timepoint:adjmfc.group)
CEP192	0	0	0.289424	0	0.137425	0.00286419	0.570287	CD8_Naive_Tcell	~ age + (1|sex) + (1|subjectid) + (1|timepoint) + (1|adjmfc.group) + (1|timepoint:adjmfc.group)
LDLRAD4	0.0100766	3.63986e-10	0.0456103	0	0	0.0389061	0.905407	CD8_Naive_Tcell	~ age + (1|sex) + (1|subjectid) + (1|timepoint) + (1|adjmfc.group) + (1|timepoint:adjmfc.group)
FAM210A	0	0	0	0	0	0.0388993	0.961101	CD8_Naive_Tcell	~ age + (1|sex) + (1|subjectid) + (1|timepoint) + (1|adjmfc.group) + (1|timepoint:adjmfc.group)
RNMT	0.208388	0	0.329122	0	0.196087	0.00154662	0.264856	CD8_Naive_Tcell	~ age + (1|sex) + (1|subjectid) + (1|timepoint) + (1|adjmfc.group) + (1|timepoint:adjmfc.group)
ZNF519	0	0	0	0	0	0.0548034	0.945197	CD8_Naive_Tcell	~ age + (1|sex) + (1|subjectid) + (1|timepoint) + (1|adjmfc.group) + (1|timepoint:adjmfc.group)
CYP4F35P	0	0.0122734	0.294912	0	0	0.20928	0.483535	CD8_Naive_Tcell	~ age + (1|sex) + (1|subjectid) + (1|timepoint) + (1|adjmfc.group) + (1|timepoint:adjmfc.group)
ROCK1	0	0	0.336564	0	0	0.000407147	0.663029	CD8_Naive_Tcell	~ age + (1|sex) + (1|subjectid) + (1|timepoint) + (1|adjmfc.group) + (1|timepoint:adjmfc.group)
ESCO1	0	2.50222e-07	0.200316	0.00275632	1.94096e-09	0.000120835	0.796806	CD8_Naive_Tcell	~ age + (1|sex) + (1|subjectid) + (1|timepoint) + (1|adjmfc.group) + (1|timepoint:adjmfc.group)
SNRPD1	0.581109	0	0.0426304	0.0941076	9.66364e-11	0.00122016	0.280933	CD8_Naive_Tcell	~ age + (1|sex) + (1|subjectid) + (1|timepoint) + (1|adjmfc.group) + (1|timepoint:adjmfc.group)
ABHD3	0	0	0.100606	0	0.0515795	0.110092	0.737723	CD8_Naive_Tcell	~ age + (1|sex) + (1|subjectid) + (1|timepoint) + (1|adjmfc.group) + (1|timepoint:adjmfc.group)
MIB1	0	0.00663001	0	0	0.128828	0.0287997	0.835743	CD8_Naive_Tcell	~ age + (1|sex) + (1|subjectid) + (1|timepoint) + (1|adjmfc.group) + (1|timepoint:adjmfc.group)
RIOK3	0	0	0.0655363	3.19188e-10	0.165004	0.0443193	0.725141	CD8_Naive_Tcell	~ age + (1|sex) + (1|subjectid) + (1|timepoint) + (1|adjmfc.group) + (1|timepoint:adjmfc.group)
C18orf8	0.0508497	0.0339585	0	0.0419979	0	0.00718869	0.866005	CD8_Naive_Tcell	~ age + (1|sex) + (1|subjectid) + (1|timepoint) + (1|adjmfc.group) + (1|timepoint:adjmfc.group)
NPC1	0	0	0.382311	0.0474096	0.109546	0.0246701	0.436063	CD8_Naive_Tcell	~ age + (1|sex) + (1|subjectid) + (1|timepoint) + (1|adjmfc.group) + (1|timepoint:adjmfc.group)
TTC39C	0.0164888	0	0.0270944	0	0	0.0128632	0.943554	CD8_Naive_Tcell	~ age + (1|sex) + (1|subjectid) + (1|timepoint) + (1|adjmfc.group) + (1|timepoint:adjmfc.group)
IMPACT	0	0.0896596	0	0.0971921	0	0.0161762	0.796972	CD8_Naive_Tcell	~ age + (1|sex) + (1|subjectid) + (1|timepoint) + (1|adjmfc.group) + (1|timepoint:adjmfc.group)
SS18	0.329853	0	8.01566e-07	0.00622572	4.1601e-08	0.0133935	0.650527	CD8_Naive_Tcell	~ age + (1|sex) + (1|subjectid) + (1|timepoint) + (1|adjmfc.group) + (1|timepoint:adjmfc.group)
PSMA8	0	7.42337e-10	0.153374	0	0	0.0276989	0.818927	CD8_Naive_Tcell	~ age + (1|sex) + (1|subjectid) + (1|timepoint) + (1|adjmfc.group) + (1|timepoint:adjmfc.group)
TAF4B	0	0.0142054	0	0	0	0.0992691	0.886525	CD8_Naive_Tcell	~ age + (1|sex) + (1|subjectid) + (1|timepoint) + (1|adjmfc.group) + (1|timepoint:adjmfc.group)
DSC1	0.0303424	0.0072152	0.351355	0	0	0.00162597	0.609462	CD8_Naive_Tcell	~ age + (1|sex) + (1|subjectid) + (1|timepoint) + (1|adjmfc.group) + (1|timepoint:adjmfc.group)
B4GALT6	0.133639	0	0.0826	0	0	0.251126	0.532635	CD8_Naive_Tcell	~ age + (1|sex) + (1|subjectid) + (1|timepoint) + (1|adjmfc.group) + (1|timepoint:adjmfc.group)
TRAPPC8	0	0	0	0	0.0345212	0.000238487	0.96524	CD8_Naive_Tcell	~ age + (1|sex) + (1|subjectid) + (1|timepoint) + (1|adjmfc.group) + (1|timepoint:adjmfc.group)
RP11-326K13.4	0	0	0.141859	2.98273e-10	0.116845	0.0231139	0.718182	CD8_Naive_Tcell	~ age + (1|sex) + (1|subjectid) + (1|timepoint) + (1|adjmfc.group) + (1|timepoint:adjmfc.group)
RNF125	3.08644e-09	1.12028e-09	0	0.0167976	0.0359269	0.00326646	0.944009	CD8_Naive_Tcell	~ age + (1|sex) + (1|subjectid) + (1|timepoint) + (1|adjmfc.group) + (1|timepoint:adjmfc.group)
RNF138	0.103806	0	0.253037	0	0.183112	0.0184676	0.441577	CD8_Naive_Tcell	~ age + (1|sex) + (1|subjectid) + (1|timepoint) + (1|adjmfc.group) + (1|timepoint:adjmfc.group)
MAPRE2	0	0	0	0	0	0.0278077	0.972192	CD8_Naive_Tcell	~ age + (1|sex) + (1|subjectid) + (1|timepoint) + (1|adjmfc.group) + (1|timepoint:adjmfc.group)
ZNF397	0.00818359	0	0	0	0.156557	0.000521645	0.834738	CD8_Naive_Tcell	~ age + (1|sex) + (1|subjectid) + (1|timepoint) + (1|adjmfc.group) + (1|timepoint:adjmfc.group)
ZSCAN30	0	6.83976e-09	0	0.00600324	0.0255263	0.00468644	0.963784	CD8_Naive_Tcell	~ age + (1|sex) + (1|subjectid) + (1|timepoint) + (1|adjmfc.group) + (1|timepoint:adjmfc.group)
ZNF24	0.285633	0	2.76681e-10	0	1.43714e-10	0.0162279	0.698139	CD8_Naive_Tcell	~ age + (1|sex) + (1|subjectid) + (1|timepoint) + (1|adjmfc.group) + (1|timepoint:adjmfc.group)
INO80C	0	1.62819e-08	0	0	0	0.0383281	0.961672	CD8_Naive_Tcell	~ age + (1|sex) + (1|subjectid) + (1|timepoint) + (1|adjmfc.group) + (1|timepoint:adjmfc.group)
GALNT1	0.113287	0	0	0.0669549	0.0229923	0.100333	0.696433	CD8_Naive_Tcell	~ age + (1|sex) + (1|subjectid) + (1|timepoint) + (1|adjmfc.group) + (1|timepoint:adjmfc.group)
C18orf21	0	0	0	0	0.118191	0.013352	0.868457	CD8_Naive_Tcell	~ age + (1|sex) + (1|subjectid) + (1|timepoint) + (1|adjmfc.group) + (1|timepoint:adjmfc.group)
RPRD1A	0	0	0	0	0	0.0295713	0.970429	CD8_Naive_Tcell	~ age + (1|sex) + (1|subjectid) + (1|timepoint) + (1|adjmfc.group) + (1|timepoint:adjmfc.group)
SLC39A6	9.41921e-08	0	0.104113	7.42207e-09	2.61753e-10	0.0817792	0.814108	CD8_Naive_Tcell	~ age + (1|sex) + (1|subjectid) + (1|timepoint) + (1|adjmfc.group) + (1|timepoint:adjmfc.group)
ELP2	0	0	0	0.0162003	0	0.0437374	0.940062	CD8_Naive_Tcell	~ age + (1|sex) + (1|subjectid) + (1|timepoint) + (1|adjmfc.group) + (1|timepoint:adjmfc.group)
TPGS2	0	0	0	0	0	0.000338366	0.999662	CD8_Naive_Tcell	~ age + (1|sex) + (1|subjectid) + (1|timepoint) + (1|adjmfc.group) + (1|timepoint:adjmfc.group)
KIAA1328	0	0	0.197932	1.70196e-10	9.22591e-10	0.0013227	0.800745	CD8_Naive_Tcell	~ age + (1|sex) + (1|subjectid) + (1|timepoint) + (1|adjmfc.group) + (1|timepoint:adjmfc.group)
PIK3C3	0	0	0.0606	0	0.106192	0.0407537	0.792455	CD8_Naive_Tcell	~ age + (1|sex) + (1|subjectid) + (1|timepoint) + (1|adjmfc.group) + (1|timepoint:adjmfc.group)
SETBP1	0.168395	3.06337e-09	0.130242	0	0	0.126308	0.575055	CD8_Naive_Tcell	~ age + (1|sex) + (1|subjectid) + (1|timepoint) + (1|adjmfc.group) + (1|timepoint:adjmfc.group)
SLC14A2	0.0106512	0	0.243373	0.063256	0	0.240712	0.442008	CD8_Naive_Tcell	~ age + (1|sex) + (1|subjectid) + (1|timepoint) + (1|adjmfc.group) + (1|timepoint:adjmfc.group)
SLC14A1	9.85872e-10	0	0.00421386	0	0	0.0684263	0.92736	CD8_Naive_Tcell	~ age + (1|sex) + (1|subjectid) + (1|timepoint) + (1|adjmfc.group) + (1|timepoint:adjmfc.group)
EPG5	0	0	0	0.0301161	0	0.0466012	0.923283	CD8_Naive_Tcell	~ age + (1|sex) + (1|subjectid) + (1|timepoint) + (1|adjmfc.group) + (1|timepoint:adjmfc.group)
PSTPIP2	0	0	0.0175891	0.0853798	0	0.000122184	0.896909	CD8_Naive_Tcell	~ age + (1|sex) + (1|subjectid) + (1|timepoint) + (1|adjmfc.group) + (1|timepoint:adjmfc.group)
ATP5A1	0	0	0.308935	0	1.88249e-09	0.169665	0.5214	CD8_Naive_Tcell	~ age + (1|sex) + (1|subjectid) + (1|timepoint) + (1|adjmfc.group) + (1|timepoint:adjmfc.group)
HAUS1	0	0	0	0	0	0.000912934	0.999087	CD8_Naive_Tcell	~ age + (1|sex) + (1|subjectid) + (1|timepoint) + (1|adjmfc.group) + (1|timepoint:adjmfc.group)
C18orf25	0.196146	0	0	0	0.0657496	0.0178925	0.720212	CD8_Naive_Tcell	~ age + (1|sex) + (1|subjectid) + (1|timepoint) + (1|adjmfc.group) + (1|timepoint:adjmfc.group)
PIAS2	0.0774816	0	0	0.137601	0	0.00690441	0.778013	CD8_Naive_Tcell	~ age + (1|sex) + (1|subjectid) + (1|timepoint) + (1|adjmfc.group) + (1|timepoint:adjmfc.group)
HDHD2	0	0	0	0	0	0.0571106	0.942889	CD8_Naive_Tcell	~ age + (1|sex) + (1|subjectid) + (1|timepoint) + (1|adjmfc.group) + (1|timepoint:adjmfc.group)
IER3IP1.1	1.56293e-09	1.69415e-09	0.467778	2.66268e-09	0	0.00307042	0.529152	CD8_Naive_Tcell	~ age + (1|sex) + (1|subjectid) + (1|timepoint) + (1|adjmfc.group) + (1|timepoint:adjmfc.group)
SMAD2	8.35783e-10	0.17165	0.229727	6.37836e-11	2.1776e-09	0.000335603	0.598287	CD8_Naive_Tcell	~ age + (1|sex) + (1|subjectid) + (1|timepoint) + (1|adjmfc.group) + (1|timepoint:adjmfc.group)
SMAD7	0.162671	0.00934345	0.219818	0	0	0.120775	0.487392	CD8_Naive_Tcell	~ age + (1|sex) + (1|subjectid) + (1|timepoint) + (1|adjmfc.group) + (1|timepoint:adjmfc.group)
DYM	0	0	0.340424	1.78994e-10	0	0.0443535	0.615223	CD8_Naive_Tcell	~ age + (1|sex) + (1|subjectid) + (1|timepoint) + (1|adjmfc.group) + (1|timepoint:adjmfc.group)
C18orf32	0	0	0	0	0	0.00182996	0.99817	CD8_Naive_Tcell	~ age + (1|sex) + (1|subjectid) + (1|timepoint) + (1|adjmfc.group) + (1|timepoint:adjmfc.group)
RPL17	0.324537	0	0.544649	0	0.0088624	0.104409	0.0175417	CD8_Naive_Tcell	~ age + (1|sex) + (1|subjectid) + (1|timepoint) + (1|adjmfc.group) + (1|timepoint:adjmfc.group)
ACAA2	0.00261918	0	0.0198736	0	2.1874e-10	0.00703508	0.970472	CD8_Naive_Tcell	~ age + (1|sex) + (1|subjectid) + (1|timepoint) + (1|adjmfc.group) + (1|timepoint:adjmfc.group)
MBD1	0	0	0	0	0	0.0192717	0.980728	CD8_Naive_Tcell	~ age + (1|sex) + (1|subjectid) + (1|timepoint) + (1|adjmfc.group) + (1|timepoint:adjmfc.group)
CXXC1	0.000490659	0	0	0	0.031774	0.0853594	0.882376	CD8_Naive_Tcell	~ age + (1|sex) + (1|subjectid) + (1|timepoint) + (1|adjmfc.group) + (1|timepoint:adjmfc.group)
ME2	0.0235549	0	0	0	0	0.225729	0.750716	CD8_Naive_Tcell	~ age + (1|sex) + (1|subjectid) + (1|timepoint) + (1|adjmfc.group) + (1|timepoint:adjmfc.group)
ELAC1	0	0.138171	5.36525e-08	1.00122e-09	0	0.0159358	0.845893	CD8_Naive_Tcell	~ age + (1|sex) + (1|subjectid) + (1|timepoint) + (1|adjmfc.group) + (1|timepoint:adjmfc.group)
SMAD4	0	0	0.180172	0	0.0289889	0.0359458	0.754893	CD8_Naive_Tcell	~ age + (1|sex) + (1|subjectid) + (1|timepoint) + (1|adjmfc.group) + (1|timepoint:adjmfc.group)
MEX3C	1.07724e-10	0	0	0.0333608	0	0.0394881	0.927151	CD8_Naive_Tcell	~ age + (1|sex) + (1|subjectid) + (1|timepoint) + (1|adjmfc.group) + (1|timepoint:adjmfc.group)
MBD2	0	0	0	0	0	0.00277665	0.997223	CD8_Naive_Tcell	~ age + (1|sex) + (1|subjectid) + (1|timepoint) + (1|adjmfc.group) + (1|timepoint:adjmfc.group)
POLI	0.0619308	0.0207574	0.016143	0	0.0421764	0.0313765	0.827616	CD8_Naive_Tcell	~ age + (1|sex) + (1|subjectid) + (1|timepoint) + (1|adjmfc.group) + (1|timepoint:adjmfc.group)
RAB27B	0.0206643	0	0.148307	1.38743e-10	0.0124343	0.144204	0.674391	CD8_Naive_Tcell	~ age + (1|sex) + (1|subjectid) + (1|timepoint) + (1|adjmfc.group) + (1|timepoint:adjmfc.group)
TCF4	0	0	0.389971	0	0	0.0124532	0.597576	CD8_Naive_Tcell	~ age + (1|sex) + (1|subjectid) + (1|timepoint) + (1|adjmfc.group) + (1|timepoint:adjmfc.group)
RP11-619L19.2	0.0696741	0.00728235	0.131815	0	0	0.259521	0.531708	CD8_Naive_Tcell	~ age + (1|sex) + (1|subjectid) + (1|timepoint) + (1|adjmfc.group) + (1|timepoint:adjmfc.group)
TXNL1	0.0208089	0	0.146291	0	0	0.00932399	0.823576	CD8_Naive_Tcell	~ age + (1|sex) + (1|subjectid) + (1|timepoint) + (1|adjmfc.group) + (1|timepoint:adjmfc.group)
WDR7	0	4.05119e-08	1.37552e-09	0	0.00627839	0.00165569	0.992066	CD8_Naive_Tcell	~ age + (1|sex) + (1|subjectid) + (1|timepoint) + (1|adjmfc.group) + (1|timepoint:adjmfc.group)
FECH	5.96029e-07	0.0882305	0	0.0712494	0	0.0188651	0.821654	CD8_Naive_Tcell	~ age + (1|sex) + (1|subjectid) + (1|timepoint) + (1|adjmfc.group) + (1|timepoint:adjmfc.group)
NARS	0	0.0107367	0.125892	0.0933124	0.153633	0.016159	0.600266	CD8_Naive_Tcell	~ age + (1|sex) + (1|subjectid) + (1|timepoint) + (1|adjmfc.group) + (1|timepoint:adjmfc.group)
RP11-35G9.3	0.0556511	0.0140574	0	0.0165602	0	0.000531576	0.9132	CD8_Naive_Tcell	~ age + (1|sex) + (1|subjectid) + (1|timepoint) + (1|adjmfc.group) + (1|timepoint:adjmfc.group)
MALT1	0	1.01491e-09	0.353221	0.0427464	0	0.0571091	0.546924	CD8_Naive_Tcell	~ age + (1|sex) + (1|subjectid) + (1|timepoint) + (1|adjmfc.group) + (1|timepoint:adjmfc.group)
RP11-108P20.1	0	1.63449e-10	0.0649661	2.8833e-09	0	0.0108801	0.924154	CD8_Naive_Tcell	~ age + (1|sex) + (1|subjectid) + (1|timepoint) + (1|adjmfc.group) + (1|timepoint:adjmfc.group)
SEC11C	0	0	0.513079	3.0203e-09	0	0.00399332	0.482927	CD8_Naive_Tcell	~ age + (1|sex) + (1|subjectid) + (1|timepoint) + (1|adjmfc.group) + (1|timepoint:adjmfc.group)
LMAN1	0.156349	0	0.0661855	0	0	0.00789254	0.769573	CD8_Naive_Tcell	~ age + (1|sex) + (1|subjectid) + (1|timepoint) + (1|adjmfc.group) + (1|timepoint:adjmfc.group)
PMAIP1	3.92304e-06	8.98966e-09	0.284609	7.04064e-06	0.264922	0.0344683	0.41599	CD8_Naive_Tcell	~ age + (1|sex) + (1|subjectid) + (1|timepoint) + (1|adjmfc.group) + (1|timepoint:adjmfc.group)
PIGN	0	0	0.0890518	0	0	0.086754	0.824194	CD8_Naive_Tcell	~ age + (1|sex) + (1|subjectid) + (1|timepoint) + (1|adjmfc.group) + (1|timepoint:adjmfc.group)
KIAA1468	0	0	0	0	0	0.00400246	0.995998	CD8_Naive_Tcell	~ age + (1|sex) + (1|subjectid) + (1|timepoint) + (1|adjmfc.group) + (1|timepoint:adjmfc.group)
ZCCHC2	0	1.05601e-10	0.10165	0	0	0.0157812	0.882569	CD8_Naive_Tcell	~ age + (1|sex) + (1|subjectid) + (1|timepoint) + (1|adjmfc.group) + (1|timepoint:adjmfc.group)
BCL2	0	0	0.256996	0	9.11161e-10	0.10577	0.637234	CD8_Naive_Tcell	~ age + (1|sex) + (1|subjectid) + (1|timepoint) + (1|adjmfc.group) + (1|timepoint:adjmfc.group)
KDSR	0	2.1304e-10	0.379315	9.04275e-11	0	0.129484	0.491201	CD8_Naive_Tcell	~ age + (1|sex) + (1|subjectid) + (1|timepoint) + (1|adjmfc.group) + (1|timepoint:adjmfc.group)
RP11-635N19.1	0	0.0256051	0.0433261	0.0112292	0.0100351	0.00173654	0.908068	CD8_Naive_Tcell	~ age + (1|sex) + (1|subjectid) + (1|timepoint) + (1|adjmfc.group) + (1|timepoint:adjmfc.group)
VPS4B	0	0	0	0	0	0.00149569	0.998504	CD8_Naive_Tcell	~ age + (1|sex) + (1|subjectid) + (1|timepoint) + (1|adjmfc.group) + (1|timepoint:adjmfc.group)
SERPINB8	0.0271772	0	0.328265	0.0809873	0.0167754	0.103693	0.443103	CD8_Naive_Tcell	~ age + (1|sex) + (1|subjectid) + (1|timepoint) + (1|adjmfc.group) + (1|timepoint:adjmfc.group)
DSEL	0	0	0.397871	0.0435376	0	0.0934846	0.465107	CD8_Naive_Tcell	~ age + (1|sex) + (1|subjectid) + (1|timepoint) + (1|adjmfc.group) + (1|timepoint:adjmfc.group)
TMX3	0	0	0	0	0	0.0197567	0.980243	CD8_Naive_Tcell	~ age + (1|sex) + (1|subjectid) + (1|timepoint) + (1|adjmfc.group) + (1|timepoint:adjmfc.group)
CCDC102B	0	0	0	0	0	0.000244859	0.999755	CD8_Naive_Tcell	~ age + (1|sex) + (1|subjectid) + (1|timepoint) + (1|adjmfc.group) + (1|timepoint:adjmfc.group)
CD226	0.048428	0	0.126866	0	0.0925095	0.0414566	0.69074	CD8_Naive_Tcell	~ age + (1|sex) + (1|subjectid) + (1|timepoint) + (1|adjmfc.group) + (1|timepoint:adjmfc.group)
RTTN	0	0	0	0	0	0.00215811	0.997842	CD8_Naive_Tcell	~ age + (1|sex) + (1|subjectid) + (1|timepoint) + (1|adjmfc.group) + (1|timepoint:adjmfc.group)
GTSCR1	0	2.61222e-07	0.142745	0.010773	4.67077e-10	0.021845	0.824637	CD8_Naive_Tcell	~ age + (1|sex) + (1|subjectid) + (1|timepoint) + (1|adjmfc.group) + (1|timepoint:adjmfc.group)
TIMM21	6.59535e-11	3.09436e-10	0.236915	3.46912e-10	0.0846376	0.0213896	0.657058	CD8_Naive_Tcell	~ age + (1|sex) + (1|subjectid) + (1|timepoint) + (1|adjmfc.group) + (1|timepoint:adjmfc.group)
CYB5A	0	2.7367e-10	0.125164	0	0	0.0817246	0.793112	CD8_Naive_Tcell	~ age + (1|sex) + (1|subjectid) + (1|timepoint) + (1|adjmfc.group) + (1|timepoint:adjmfc.group)
CNDP2	0.185478	1.05161e-09	0	0	1.56653e-09	0.18306	0.631462	CD8_Naive_Tcell	~ age + (1|sex) + (1|subjectid) + (1|timepoint) + (1|adjmfc.group) + (1|timepoint:adjmfc.group)
LINC00909	0	0	0	0	0	0.00227566	0.997724	CD8_Naive_Tcell	~ age + (1|sex) + (1|subjectid) + (1|timepoint) + (1|adjmfc.group) + (1|timepoint:adjmfc.group)
ZNF407	0	0	0	0	0	0.0238269	0.976173	CD8_Naive_Tcell	~ age + (1|sex) + (1|subjectid) + (1|timepoint) + (1|adjmfc.group) + (1|timepoint:adjmfc.group)
ZADH2	0	0.0490638	0	0	0.0975174	8.49899e-05	0.853334	CD8_Naive_Tcell	~ age + (1|sex) + (1|subjectid) + (1|timepoint) + (1|adjmfc.group) + (1|timepoint:adjmfc.group)
TSHZ1	0	0	0.0393919	0	6.34729e-10	0.00269924	0.957909	CD8_Naive_Tcell	~ age + (1|sex) + (1|subjectid) + (1|timepoint) + (1|adjmfc.group) + (1|timepoint:adjmfc.group)
ZNF516	0	1.08946e-09	0.457846	1.56978e-09	0.131783	0.046038	0.364333	CD8_Naive_Tcell	~ age + (1|sex) + (1|subjectid) + (1|timepoint) + (1|adjmfc.group) + (1|timepoint:adjmfc.group)
ZNF236	0	0	0	0.00853367	0	0.0315298	0.959937	CD8_Naive_Tcell	~ age + (1|sex) + (1|subjectid) + (1|timepoint) + (1|adjmfc.group) + (1|timepoint:adjmfc.group)
MBP	0	8.90712e-11	0.262817	2.11252e-09	0	0.19157	0.545613	CD8_Naive_Tcell	~ age + (1|sex) + (1|subjectid) + (1|timepoint) + (1|adjmfc.group) + (1|timepoint:adjmfc.group)
ATP9B	0	0	0	0	0	0.0373704	0.96263	CD8_Naive_Tcell	~ age + (1|sex) + (1|subjectid) + (1|timepoint) + (1|adjmfc.group) + (1|timepoint:adjmfc.group)
NFATC1	0	0	0	0	0	0.0238504	0.97615	CD8_Naive_Tcell	~ age + (1|sex) + (1|subjectid) + (1|timepoint) + (1|adjmfc.group) + (1|timepoint:adjmfc.group)
CTDP1	0	1.78576e-10	0.0168351	0.0385237	0	0.0465791	0.898062	CD8_Naive_Tcell	~ age + (1|sex) + (1|subjectid) + (1|timepoint) + (1|adjmfc.group) + (1|timepoint:adjmfc.group)
PQLC1	0	0	0	0	0	0.00027453	0.999725	CD8_Naive_Tcell	~ age + (1|sex) + (1|subjectid) + (1|timepoint) + (1|adjmfc.group) + (1|timepoint:adjmfc.group)
HSBP1L1	0.0780032	0.0564849	0	0.0554915	0.0176808	0.0606934	0.731646	CD8_Naive_Tcell	~ age + (1|sex) + (1|subjectid) + (1|timepoint) + (1|adjmfc.group) + (1|timepoint:adjmfc.group)
TXNL4A	0	0	0.104681	0	0	0.00628013	0.889039	CD8_Naive_Tcell	~ age + (1|sex) + (1|subjectid) + (1|timepoint) + (1|adjmfc.group) + (1|timepoint:adjmfc.group)
RBFA	0.0153954	0.0157332	9.60894e-10	0	0.0195582	0.116155	0.833159	CD8_Naive_Tcell	~ age + (1|sex) + (1|subjectid) + (1|timepoint) + (1|adjmfc.group) + (1|timepoint:adjmfc.group)
ADNP2	0	0.00255922	0.0388586	0	0	0.00106418	0.957518	CD8_Naive_Tcell	~ age + (1|sex) + (1|subjectid) + (1|timepoint) + (1|adjmfc.group) + (1|timepoint:adjmfc.group)
C20orf96	0	0.0435848	0	0.0191988	0	0.003796	0.93342	CD8_Naive_Tcell	~ age + (1|sex) + (1|subjectid) + (1|timepoint) + (1|adjmfc.group) + (1|timepoint:adjmfc.group)
ZCCHC3	5.35658e-09	9.53362e-10	0.12482	0.0298383	0.0144255	0.128783	0.702134	CD8_Naive_Tcell	~ age + (1|sex) + (1|subjectid) + (1|timepoint) + (1|adjmfc.group) + (1|timepoint:adjmfc.group)
SOX12	1.4462e-10	0	0.250075	0	1.70941e-07	0.00362279	0.746302	CD8_Naive_Tcell	~ age + (1|sex) + (1|subjectid) + (1|timepoint) + (1|adjmfc.group) + (1|timepoint:adjmfc.group)
TRIB3	1.00529e-08	0	0.0429903	0	1.9119e-10	0.0630913	0.893918	CD8_Naive_Tcell	~ age + (1|sex) + (1|subjectid) + (1|timepoint) + (1|adjmfc.group) + (1|timepoint:adjmfc.group)
RBCK1	0.0323608	0	0	0.0312976	0	0.0934944	0.842847	CD8_Naive_Tcell	~ age + (1|sex) + (1|subjectid) + (1|timepoint) + (1|adjmfc.group) + (1|timepoint:adjmfc.group)
TBC1D20	0.0176853	0	0	0	0	0.0483838	0.933931	CD8_Naive_Tcell	~ age + (1|sex) + (1|subjectid) + (1|timepoint) + (1|adjmfc.group) + (1|timepoint:adjmfc.group)
CSNK2A1	0.0238535	0.0324828	0	0.0531989	0	0.0318694	0.858595	CD8_Naive_Tcell	~ age + (1|sex) + (1|subjectid) + (1|timepoint) + (1|adjmfc.group) + (1|timepoint:adjmfc.group)
FAM110A	0.0780012	0	0.183614	0	0	0.112407	0.625978	CD8_Naive_Tcell	~ age + (1|sex) + (1|subjectid) + (1|timepoint) + (1|adjmfc.group) + (1|timepoint:adjmfc.group)
PSMF1	0	0.0147247	0	0	0	0.00482697	0.980448	CD8_Naive_Tcell	~ age + (1|sex) + (1|subjectid) + (1|timepoint) + (1|adjmfc.group) + (1|timepoint:adjmfc.group)
SNPH	2.60433e-10	5.39409e-10	0.0355936	0	0.100784	0.000581274	0.863041	CD8_Naive_Tcell	~ age + (1|sex) + (1|subjectid) + (1|timepoint) + (1|adjmfc.group) + (1|timepoint:adjmfc.group)
SDCBP2-AS1	0	0	0	0	0	5.00303e-06	0.999995	CD8_Naive_Tcell	~ age + (1|sex) + (1|subjectid) + (1|timepoint) + (1|adjmfc.group) + (1|timepoint:adjmfc.group)
FKBP1A	0	0	0.105676	0.0742262	0.00257434	0.216812	0.600711	CD8_Naive_Tcell	~ age + (1|sex) + (1|subjectid) + (1|timepoint) + (1|adjmfc.group) + (1|timepoint:adjmfc.group)
NSFL1C	0	5.4781e-09	0.594233	0	0.0377151	0.0210483	0.347003	CD8_Naive_Tcell	~ age + (1|sex) + (1|subjectid) + (1|timepoint) + (1|adjmfc.group) + (1|timepoint:adjmfc.group)
SIRPG	0	0	0.0187278	0.0161303	0.0866952	0.151436	0.727011	CD8_Naive_Tcell	~ age + (1|sex) + (1|subjectid) + (1|timepoint) + (1|adjmfc.group) + (1|timepoint:adjmfc.group)
STK35	0	0	0	0.0460543	0	0.0397502	0.914196	CD8_Naive_Tcell	~ age + (1|sex) + (1|subjectid) + (1|timepoint) + (1|adjmfc.group) + (1|timepoint:adjmfc.group)
SNRPB	0.0986634	0	0.225455	0	0.27978	0.00187621	0.394225	CD8_Naive_Tcell	~ age + (1|sex) + (1|subjectid) + (1|timepoint) + (1|adjmfc.group) + (1|timepoint:adjmfc.group)
NOP56	0	0	0.100314	0	0.0426868	0.129348	0.727651	CD8_Naive_Tcell	~ age + (1|sex) + (1|subjectid) + (1|timepoint) + (1|adjmfc.group) + (1|timepoint:adjmfc.group)
IDH3B	0.181929	0	0.0161585	0	0	0.00625212	0.79566	CD8_Naive_Tcell	~ age + (1|sex) + (1|subjectid) + (1|timepoint) + (1|adjmfc.group) + (1|timepoint:adjmfc.group)
EBF4	0	0	0.028842	0.135729	0	0.049496	0.785933	CD8_Naive_Tcell	~ age + (1|sex) + (1|subjectid) + (1|timepoint) + (1|adjmfc.group) + (1|timepoint:adjmfc.group)
PCED1A	0.0137544	0.0690475	0	0	0	0.00276319	0.914435	CD8_Naive_Tcell	~ age + (1|sex) + (1|subjectid) + (1|timepoint) + (1|adjmfc.group) + (1|timepoint:adjmfc.group)
VPS16	0.0463097	0	0	0.0242447	0	0.0971536	0.832292	CD8_Naive_Tcell	~ age + (1|sex) + (1|subjectid) + (1|timepoint) + (1|adjmfc.group) + (1|timepoint:adjmfc.group)
PTPRA	5.24087e-09	0	9.79353e-09	0.0265727	0.162333	1.00492e-06	0.811093	CD8_Naive_Tcell	~ age + (1|sex) + (1|subjectid) + (1|timepoint) + (1|adjmfc.group) + (1|timepoint:adjmfc.group)
MRPS26	0	3.08972e-06	0.221282	2.77057e-07	0.109393	0.0427041	0.626617	CD8_Naive_Tcell	~ age + (1|sex) + (1|subjectid) + (1|timepoint) + (1|adjmfc.group) + (1|timepoint:adjmfc.group)
UBOX5	0	0	0	0	0	0.172612	0.827388	CD8_Naive_Tcell	~ age + (1|sex) + (1|subjectid) + (1|timepoint) + (1|adjmfc.group) + (1|timepoint:adjmfc.group)
FASTKD5	0	0	0	1.03866e-10	0.132178	0.012747	0.855075	CD8_Naive_Tcell	~ age + (1|sex) + (1|subjectid) + (1|timepoint) + (1|adjmfc.group) + (1|timepoint:adjmfc.group)
LZTS3	0	9.16116e-11	0.181915	1.08231e-10	0	0.0239629	0.794122	CD8_Naive_Tcell	~ age + (1|sex) + (1|subjectid) + (1|timepoint) + (1|adjmfc.group) + (1|timepoint:adjmfc.group)
DDRGK1	0	0	0	0	0	0.00746811	0.992532	CD8_Naive_Tcell	~ age + (1|sex) + (1|subjectid) + (1|timepoint) + (1|adjmfc.group) + (1|timepoint:adjmfc.group)
ITPA	8.44716e-10	0.0114761	0.192256	7.214e-09	0.164815	1.16802e-06	0.631451	CD8_Naive_Tcell	~ age + (1|sex) + (1|subjectid) + (1|timepoint) + (1|adjmfc.group) + (1|timepoint:adjmfc.group)
C20orf194	0	0	0	2.01748e-10	1.73258e-09	0.0335673	0.966433	CD8_Naive_Tcell	~ age + (1|sex) + (1|subjectid) + (1|timepoint) + (1|adjmfc.group) + (1|timepoint:adjmfc.group)
ATRN	0	0	0	0	0	0.0350083	0.964992	CD8_Naive_Tcell	~ age + (1|sex) + (1|subjectid) + (1|timepoint) + (1|adjmfc.group) + (1|timepoint:adjmfc.group)
C20orf27	0	0	0.398863	0.00166211	0.0592524	0.13285	0.407372	CD8_Naive_Tcell	~ age + (1|sex) + (1|subjectid) + (1|timepoint) + (1|adjmfc.group) + (1|timepoint:adjmfc.group)
CENPB	0	0	1.48265e-09	0	0.0923859	0.00520199	0.902412	CD8_Naive_Tcell	~ age + (1|sex) + (1|subjectid) + (1|timepoint) + (1|adjmfc.group) + (1|timepoint:adjmfc.group)
CDC25B	0	5.12442e-05	0	0	0	0.0260331	0.973916	CD8_Naive_Tcell	~ age + (1|sex) + (1|subjectid) + (1|timepoint) + (1|adjmfc.group) + (1|timepoint:adjmfc.group)
AP5S1	0	0	0	0.00985046	0.00968967	0.126735	0.853724	CD8_Naive_Tcell	~ age + (1|sex) + (1|subjectid) + (1|timepoint) + (1|adjmfc.group) + (1|timepoint:adjmfc.group)
MAVS	0.155883	0	0.0712013	0	0	2.17085e-05	0.772894	CD8_Naive_Tcell	~ age + (1|sex) + (1|subjectid) + (1|timepoint) + (1|adjmfc.group) + (1|timepoint:adjmfc.group)
RP11-119B16.2	0.00818217	0	0.407221	0	0	0.125663	0.458934	CD8_Naive_Tcell	~ age + (1|sex) + (1|subjectid) + (1|timepoint) + (1|adjmfc.group) + (1|timepoint:adjmfc.group)
PANK2	0.117869	0.000767737	0.203616	0.0511774	0	0.001728	0.624842	CD8_Naive_Tcell	~ age + (1|sex) + (1|subjectid) + (1|timepoint) + (1|adjmfc.group) + (1|timepoint:adjmfc.group)
RNF24	0	0	4.48185e-09	0.0218537	0	0.00757141	0.970575	CD8_Naive_Tcell	~ age + (1|sex) + (1|subjectid) + (1|timepoint) + (1|adjmfc.group) + (1|timepoint:adjmfc.group)
PRNP	0.0158867	0.00526121	0.286464	0	0	0.0697339	0.622655	CD8_Naive_Tcell	~ age + (1|sex) + (1|subjectid) + (1|timepoint) + (1|adjmfc.group) + (1|timepoint:adjmfc.group)
RASSF2	0.0607525	0	0	1.6073e-09	0.0439118	0.111187	0.784149	CD8_Naive_Tcell	~ age + (1|sex) + (1|subjectid) + (1|timepoint) + (1|adjmfc.group) + (1|timepoint:adjmfc.group)
SLC23A2	0	0	0.00242093	0	0	0.0623399	0.935239	CD8_Naive_Tcell	~ age + (1|sex) + (1|subjectid) + (1|timepoint) + (1|adjmfc.group) + (1|timepoint:adjmfc.group)
TMEM230	0.165292	0	0.351335	0	0.0611771	0.00136458	0.420831	CD8_Naive_Tcell	~ age + (1|sex) + (1|subjectid) + (1|timepoint) + (1|adjmfc.group) + (1|timepoint:adjmfc.group)
PCNA	0.00276733	0	0.0165796	0.00291999	0	0.000802956	0.97693	CD8_Naive_Tcell	~ age + (1|sex) + (1|subjectid) + (1|timepoint) + (1|adjmfc.group) + (1|timepoint:adjmfc.group)
CDS2	0	0	0	0	0.0375437	0.00116229	0.961294	CD8_Naive_Tcell	~ age + (1|sex) + (1|subjectid) + (1|timepoint) + (1|adjmfc.group) + (1|timepoint:adjmfc.group)
GPCPD1	0.0362391	0	0.0400475	2.19273e-10	0	0.0102842	0.913429	CD8_Naive_Tcell	~ age + (1|sex) + (1|subjectid) + (1|timepoint) + (1|adjmfc.group) + (1|timepoint:adjmfc.group)
C20orf196	0.0962042	0.0598393	0.118155	5.10493e-09	0	0.00776172	0.71804	CD8_Naive_Tcell	~ age + (1|sex) + (1|subjectid) + (1|timepoint) + (1|adjmfc.group) + (1|timepoint:adjmfc.group)
TRMT6	0	0	0.419823	0	0	0.134294	0.445882	CD8_Naive_Tcell	~ age + (1|sex) + (1|subjectid) + (1|timepoint) + (1|adjmfc.group) + (1|timepoint:adjmfc.group)
MCM8	0	0.0698286	0.204836	0.00381127	0.11967	0.109427	0.492427	CD8_Naive_Tcell	~ age + (1|sex) + (1|subjectid) + (1|timepoint) + (1|adjmfc.group) + (1|timepoint:adjmfc.group)
CRLS1	0	0	0	0	0	0.0036096	0.99639	CD8_Naive_Tcell	~ age + (1|sex) + (1|subjectid) + (1|timepoint) + (1|adjmfc.group) + (1|timepoint:adjmfc.group)
TMX4	0	0	0.201926	0.0618481	0.0112458	0.0274131	0.697567	CD8_Naive_Tcell	~ age + (1|sex) + (1|subjectid) + (1|timepoint) + (1|adjmfc.group) + (1|timepoint:adjmfc.group)
ANKEF1	0.0929167	0	0	0	0	0.0968247	0.810259	CD8_Naive_Tcell	~ age + (1|sex) + (1|subjectid) + (1|timepoint) + (1|adjmfc.group) + (1|timepoint:adjmfc.group)
MKKS	0	0	0.308671	0.0438524	0.11885	0.00150191	0.527124	CD8_Naive_Tcell	~ age + (1|sex) + (1|subjectid) + (1|timepoint) + (1|adjmfc.group) + (1|timepoint:adjmfc.group)
SLX4IP	0	7.9923e-10	0.0943488	0.0786635	0	0.00882253	0.818165	CD8_Naive_Tcell	~ age + (1|sex) + (1|subjectid) + (1|timepoint) + (1|adjmfc.group) + (1|timepoint:adjmfc.group)
TASP1	0	1.25215e-09	0.160606	0.0867985	0.0189336	0.000309	0.733352	CD8_Naive_Tcell	~ age + (1|sex) + (1|subjectid) + (1|timepoint) + (1|adjmfc.group) + (1|timepoint:adjmfc.group)
ESF1	0.180893	0.0178944	0.0073616	0	3.07953e-09	0.0327643	0.761087	CD8_Naive_Tcell	~ age + (1|sex) + (1|subjectid) + (1|timepoint) + (1|adjmfc.group) + (1|timepoint:adjmfc.group)
NDUFAF5	0.090829	0.0366866	0	0	0	0.0269527	0.845532	CD8_Naive_Tcell	~ age + (1|sex) + (1|subjectid) + (1|timepoint) + (1|adjmfc.group) + (1|timepoint:adjmfc.group)
KIF16B	4.89089e-10	0	0.115573	0.00455928	0.021934	1.44985e-06	0.857933	CD8_Naive_Tcell	~ age + (1|sex) + (1|subjectid) + (1|timepoint) + (1|adjmfc.group) + (1|timepoint:adjmfc.group)
SNRPB2	0.426934	0	0	0	0.0326312	0.0121477	0.528287	CD8_Naive_Tcell	~ age + (1|sex) + (1|subjectid) + (1|timepoint) + (1|adjmfc.group) + (1|timepoint:adjmfc.group)
BFSP1	0.0197748	5.91057e-11	0.353828	0	3.33804e-10	0.264055	0.362342	CD8_Naive_Tcell	~ age + (1|sex) + (1|subjectid) + (1|timepoint) + (1|adjmfc.group) + (1|timepoint:adjmfc.group)
DSTN	0	0.0278019	0.565693	0.00842943	0.0047204	0.0207464	0.372609	CD8_Naive_Tcell	~ age + (1|sex) + (1|subjectid) + (1|timepoint) + (1|adjmfc.group) + (1|timepoint:adjmfc.group)
RRBP1	0	0	0.238211	0	0	0.0335007	0.728288	CD8_Naive_Tcell	~ age + (1|sex) + (1|subjectid) + (1|timepoint) + (1|adjmfc.group) + (1|timepoint:adjmfc.group)
SNX5	0	0	0	0	0	0.298553	0.701447	CD8_Naive_Tcell	~ age + (1|sex) + (1|subjectid) + (1|timepoint) + (1|adjmfc.group) + (1|timepoint:adjmfc.group)
MGME1	1.19308e-09	8.06158e-07	0.037676	6.27281e-10	0.0830344	0.0160438	0.863245	CD8_Naive_Tcell	~ age + (1|sex) + (1|subjectid) + (1|timepoint) + (1|adjmfc.group) + (1|timepoint:adjmfc.group)
PET117	0	0	0	0	0.258753	0.00182709	0.73942	CD8_Naive_Tcell	~ age + (1|sex) + (1|subjectid) + (1|timepoint) + (1|adjmfc.group) + (1|timepoint:adjmfc.group)
CSRP2BP	0.0139811	3.57576e-07	0	0	0	0.00810591	0.977913	CD8_Naive_Tcell	~ age + (1|sex) + (1|subjectid) + (1|timepoint) + (1|adjmfc.group) + (1|timepoint:adjmfc.group)
ZNF133	0	4.53863e-10	0.111583	0	0	0.000742491	0.887675	CD8_Naive_Tcell	~ age + (1|sex) + (1|subjectid) + (1|timepoint) + (1|adjmfc.group) + (1|timepoint:adjmfc.group)
POLR3F	0.0218264	0	0.0245832	0	0	0.0247292	0.928861	CD8_Naive_Tcell	~ age + (1|sex) + (1|subjectid) + (1|timepoint) + (1|adjmfc.group) + (1|timepoint:adjmfc.group)
RBBP9	0.00437061	0	0	0	0	0.0272777	0.968352	CD8_Naive_Tcell	~ age + (1|sex) + (1|subjectid) + (1|timepoint) + (1|adjmfc.group) + (1|timepoint:adjmfc.group)
SEC23B	5.09095e-08	0	0.432266	0.0424108	0	0.0355169	0.489806	CD8_Naive_Tcell	~ age + (1|sex) + (1|subjectid) + (1|timepoint) + (1|adjmfc.group) + (1|timepoint:adjmfc.group)
LINC00493	0.228322	0	0.0773645	1.49472e-10	0	0.0408031	0.65351	CD8_Naive_Tcell	~ age + (1|sex) + (1|subjectid) + (1|timepoint) + (1|adjmfc.group) + (1|timepoint:adjmfc.group)
DTD1	2.50404e-10	3.08294e-09	0.35143	0	0.118674	0.22472	0.305176	CD8_Naive_Tcell	~ age + (1|sex) + (1|subjectid) + (1|timepoint) + (1|adjmfc.group) + (1|timepoint:adjmfc.group)
RP5-1068E13.7	2.79455e-10	2.38605e-10	0	0	0.00247484	0.00492525	0.9926	CD8_Naive_Tcell	~ age + (1|sex) + (1|subjectid) + (1|timepoint) + (1|adjmfc.group) + (1|timepoint:adjmfc.group)
NAA20	0	0	0	0	0	0.0671941	0.932806	CD8_Naive_Tcell	~ age + (1|sex) + (1|subjectid) + (1|timepoint) + (1|adjmfc.group) + (1|timepoint:adjmfc.group)
CRNKL1	0	0	0	0.0495386	0	0.180853	0.769608	CD8_Naive_Tcell	~ age + (1|sex) + (1|subjectid) + (1|timepoint) + (1|adjmfc.group) + (1|timepoint:adjmfc.group)
RALGAPA2	0.0120301	2.86496e-08	0.102199	3.59847e-08	0.011447	0.00404682	0.870277	CD8_Naive_Tcell	~ age + (1|sex) + (1|subjectid) + (1|timepoint) + (1|adjmfc.group) + (1|timepoint:adjmfc.group)
XRN2	0.157665	0.0700314	0	0	0	0.0119725	0.760331	CD8_Naive_Tcell	~ age + (1|sex) + (1|subjectid) + (1|timepoint) + (1|adjmfc.group) + (1|timepoint:adjmfc.group)
NXT1	0.0833321	9.19821e-09	0.0464529	0.077507	1.92619e-05	0.0620913	0.730597	CD8_Naive_Tcell	~ age + (1|sex) + (1|subjectid) + (1|timepoint) + (1|adjmfc.group) + (1|timepoint:adjmfc.group)
RP3-322G13.5	0	0	0	0	0	0.00081301	0.999187	CD8_Naive_Tcell	~ age + (1|sex) + (1|subjectid) + (1|timepoint) + (1|adjmfc.group) + (1|timepoint:adjmfc.group)
GZF1	0	0.00380999	1.7362e-09	0	3.69884e-10	0.0719932	0.924197	CD8_Naive_Tcell	~ age + (1|sex) + (1|subjectid) + (1|timepoint) + (1|adjmfc.group) + (1|timepoint:adjmfc.group)
NAPB	3.26263e-10	0	0.0944211	7.63125e-10	0	0.0418085	0.86377	CD8_Naive_Tcell	~ age + (1|sex) + (1|subjectid) + (1|timepoint) + (1|adjmfc.group) + (1|timepoint:adjmfc.group)
CST3	0.535736	0	0.0545482	0	0	1.74403e-05	0.409698	CD8_Naive_Tcell	~ age + (1|sex) + (1|subjectid) + (1|timepoint) + (1|adjmfc.group) + (1|timepoint:adjmfc.group)
CST7	0	0	0.574685	0.0211812	0	0.191317	0.212817	CD8_Naive_Tcell	~ age + (1|sex) + (1|subjectid) + (1|timepoint) + (1|adjmfc.group) + (1|timepoint:adjmfc.group)
APMAP	0	0	0.520924	0	1.76793e-08	0.171576	0.3075	CD8_Naive_Tcell	~ age + (1|sex) + (1|subjectid) + (1|timepoint) + (1|adjmfc.group) + (1|timepoint:adjmfc.group)
ACSS1	0	0	0	0	0	0.0037969	0.996203	CD8_Naive_Tcell	~ age + (1|sex) + (1|subjectid) + (1|timepoint) + (1|adjmfc.group) + (1|timepoint:adjmfc.group)
ENTPD6	0	4.4132e-08	0	0.0122165	0	0.000159454	0.987624	CD8_Naive_Tcell	~ age + (1|sex) + (1|subjectid) + (1|timepoint) + (1|adjmfc.group) + (1|timepoint:adjmfc.group)
PYGB	0	2.67397e-09	0.123072	0	0	0.0456835	0.831244	CD8_Naive_Tcell	~ age + (1|sex) + (1|subjectid) + (1|timepoint) + (1|adjmfc.group) + (1|timepoint:adjmfc.group)
ABHD12	0.129089	0	0	0.111454	4.27861e-09	0.00433763	0.755119	CD8_Naive_Tcell	~ age + (1|sex) + (1|subjectid) + (1|timepoint) + (1|adjmfc.group) + (1|timepoint:adjmfc.group)
ZNF337-AS1	0.0131489	1.00662e-10	0.163306	0	0.0787082	0.0130225	0.731814	CD8_Naive_Tcell	~ age + (1|sex) + (1|subjectid) + (1|timepoint) + (1|adjmfc.group) + (1|timepoint:adjmfc.group)
ZNF337	0.143246	0.0120242	8.32168e-11	0.0314714	0	0.000213464	0.813045	CD8_Naive_Tcell	~ age + (1|sex) + (1|subjectid) + (1|timepoint) + (1|adjmfc.group) + (1|timepoint:adjmfc.group)
FRG1B	4.03355e-10	0.0367824	0.524823	0.00669998	0.00185592	0.0166458	0.413193	CD8_Naive_Tcell	~ age + (1|sex) + (1|subjectid) + (1|timepoint) + (1|adjmfc.group) + (1|timepoint:adjmfc.group)
HM13	0	0	0	0	0	0.0627404	0.93726	CD8_Naive_Tcell	~ age + (1|sex) + (1|subjectid) + (1|timepoint) + (1|adjmfc.group) + (1|timepoint:adjmfc.group)
ID1	0.272523	0	0.198052	0	1.16737e-10	0.00151275	0.527912	CD8_Naive_Tcell	~ age + (1|sex) + (1|subjectid) + (1|timepoint) + (1|adjmfc.group) + (1|timepoint:adjmfc.group)
BCL2L1	6.01573e-10	9.73662e-10	0.237211	1.31276e-09	0	0.163398	0.599391	CD8_Naive_Tcell	~ age + (1|sex) + (1|subjectid) + (1|timepoint) + (1|adjmfc.group) + (1|timepoint:adjmfc.group)
PDRG1	0	0	0.104749	0	0	0.00520392	0.890047	CD8_Naive_Tcell	~ age + (1|sex) + (1|subjectid) + (1|timepoint) + (1|adjmfc.group) + (1|timepoint:adjmfc.group)
HCK	0.29524	0	0	2.14401e-10	0	0.000110632	0.704649	CD8_Naive_Tcell	~ age + (1|sex) + (1|subjectid) + (1|timepoint) + (1|adjmfc.group) + (1|timepoint:adjmfc.group)
TM9SF4	0	0	0	0	0	0.086501	0.913499	CD8_Naive_Tcell	~ age + (1|sex) + (1|subjectid) + (1|timepoint) + (1|adjmfc.group) + (1|timepoint:adjmfc.group)
PLAGL2	1.62775e-06	4.03357e-07	0.0528815	0.0462	0.0226437	0.0637809	0.814492	CD8_Naive_Tcell	~ age + (1|sex) + (1|subjectid) + (1|timepoint) + (1|adjmfc.group) + (1|timepoint:adjmfc.group)
POFUT1	0	0	0	0.000852242	0.109128	0.000264817	0.889755	CD8_Naive_Tcell	~ age + (1|sex) + (1|subjectid) + (1|timepoint) + (1|adjmfc.group) + (1|timepoint:adjmfc.group)
KIF3B	0	0	0.0449332	0	9.45223e-11	0.0189787	0.936088	CD8_Naive_Tcell	~ age + (1|sex) + (1|subjectid) + (1|timepoint) + (1|adjmfc.group) + (1|timepoint:adjmfc.group)
ASXL1	1.1718e-09	0	0.0684011	0	1.79945e-09	0.0153903	0.916209	CD8_Naive_Tcell	~ age + (1|sex) + (1|subjectid) + (1|timepoint) + (1|adjmfc.group) + (1|timepoint:adjmfc.group)
C20orf112	3.6528e-10	2.72743e-10	0.260838	0	0	5.40428e-05	0.739108	CD8_Naive_Tcell	~ age + (1|sex) + (1|subjectid) + (1|timepoint) + (1|adjmfc.group) + (1|timepoint:adjmfc.group)
COMMD7	0	0	0	0	0	0.00580845	0.994192	CD8_Naive_Tcell	~ age + (1|sex) + (1|subjectid) + (1|timepoint) + (1|adjmfc.group) + (1|timepoint:adjmfc.group)
MAPRE1	0	0	0.0387847	0	0	0.0470583	0.914157	CD8_Naive_Tcell	~ age + (1|sex) + (1|subjectid) + (1|timepoint) + (1|adjmfc.group) + (1|timepoint:adjmfc.group)
RP5-1085F17.3	0	0.0218413	0	0	0.0107192	0.00526022	0.962179	CD8_Naive_Tcell	~ age + (1|sex) + (1|subjectid) + (1|timepoint) + (1|adjmfc.group) + (1|timepoint:adjmfc.group)
CDK5RAP1	0	0.0509606	0	0	0	0.012603	0.936436	CD8_Naive_Tcell	~ age + (1|sex) + (1|subjectid) + (1|timepoint) + (1|adjmfc.group) + (1|timepoint:adjmfc.group)
CBFA2T2	0	0.0992069	0.0596441	1.81278e-10	0	0.0170367	0.824112	CD8_Naive_Tcell	~ age + (1|sex) + (1|subjectid) + (1|timepoint) + (1|adjmfc.group) + (1|timepoint:adjmfc.group)
NECAB3	0.105576	1.73357e-10	0.0403837	0	0	0.00479859	0.849242	CD8_Naive_Tcell	~ age + (1|sex) + (1|subjectid) + (1|timepoint) + (1|adjmfc.group) + (1|timepoint:adjmfc.group)
PXMP4	0	1.07361e-09	0.0260104	0.046613	0.0371721	0.152751	0.737453	CD8_Naive_Tcell	~ age + (1|sex) + (1|subjectid) + (1|timepoint) + (1|adjmfc.group) + (1|timepoint:adjmfc.group)
CHMP4B	0	1.13669e-09	0.0844485	1.53867e-08	0.196263	0.00113656	0.718152	CD8_Naive_Tcell	~ age + (1|sex) + (1|subjectid) + (1|timepoint) + (1|adjmfc.group) + (1|timepoint:adjmfc.group)
RP5-1125A11.1	0.00284581	0	0	0	0	0.0687128	0.928441	CD8_Naive_Tcell	~ age + (1|sex) + (1|subjectid) + (1|timepoint) + (1|adjmfc.group) + (1|timepoint:adjmfc.group)
RALY	0.0257079	0	2.49376e-10	0	0	0.00199652	0.972296	CD8_Naive_Tcell	~ age + (1|sex) + (1|subjectid) + (1|timepoint) + (1|adjmfc.group) + (1|timepoint:adjmfc.group)
EIF2S2	0	9.27747e-11	0.209365	0.0169603	0	0.268016	0.505659	CD8_Naive_Tcell	~ age + (1|sex) + (1|subjectid) + (1|timepoint) + (1|adjmfc.group) + (1|timepoint:adjmfc.group)
AHCY	0	0	0.224536	0	0	0.00156218	0.773902	CD8_Naive_Tcell	~ age + (1|sex) + (1|subjectid) + (1|timepoint) + (1|adjmfc.group) + (1|timepoint:adjmfc.group)
ITCH	0.0265085	0	0.105677	0.0348941	0.102391	0.0755147	0.655015	CD8_Naive_Tcell	~ age + (1|sex) + (1|subjectid) + (1|timepoint) + (1|adjmfc.group) + (1|timepoint:adjmfc.group)
DYNLRB1	0.00165632	0	7.91829e-10	0	0	0.0418534	0.95649	CD8_Naive_Tcell	~ age + (1|sex) + (1|subjectid) + (1|timepoint) + (1|adjmfc.group) + (1|timepoint:adjmfc.group)
MAP1LC3A	0	0	0.339376	2.18269e-09	0	0.000391932	0.660232	CD8_Naive_Tcell	~ age + (1|sex) + (1|subjectid) + (1|timepoint) + (1|adjmfc.group) + (1|timepoint:adjmfc.group)
PIGU	0	0	0	0.0431904	0	0.12812	0.828689	CD8_Naive_Tcell	~ age + (1|sex) + (1|subjectid) + (1|timepoint) + (1|adjmfc.group) + (1|timepoint:adjmfc.group)
NCOA6	0.000998826	0	0.221157	0	0	0.160411	0.617433	CD8_Naive_Tcell	~ age + (1|sex) + (1|subjectid) + (1|timepoint) + (1|adjmfc.group) + (1|timepoint:adjmfc.group)
GGT7	0	0	0	0	0	0.000970643	0.999029	CD8_Naive_Tcell	~ age + (1|sex) + (1|subjectid) + (1|timepoint) + (1|adjmfc.group) + (1|timepoint:adjmfc.group)
ACSS2	0	0	0.241646	0	0	0.0238589	0.734495	CD8_Naive_Tcell	~ age + (1|sex) + (1|subjectid) + (1|timepoint) + (1|adjmfc.group) + (1|timepoint:adjmfc.group)
GSS	0	0	0	0	0	0.0219513	0.978049	CD8_Naive_Tcell	~ age + (1|sex) + (1|subjectid) + (1|timepoint) + (1|adjmfc.group) + (1|timepoint:adjmfc.group)
TRPC4AP	3.08251e-10	0.0485817	0.389576	0	0.0361628	0.00301605	0.522663	CD8_Naive_Tcell	~ age + (1|sex) + (1|subjectid) + (1|timepoint) + (1|adjmfc.group) + (1|timepoint:adjmfc.group)
EDEM2	0	9.9408e-10	0	0	0.226606	0.0247778	0.748616	CD8_Naive_Tcell	~ age + (1|sex) + (1|subjectid) + (1|timepoint) + (1|adjmfc.group) + (1|timepoint:adjmfc.group)
PROCR	0	9.07811e-11	0.0676938	0	0	0.0696206	0.862686	CD8_Naive_Tcell	~ age + (1|sex) + (1|subjectid) + (1|timepoint) + (1|adjmfc.group) + (1|timepoint:adjmfc.group)
MMP24-AS1	3.28995e-10	0	0.0694828	0	0.146799	0.00237295	0.781345	CD8_Naive_Tcell	~ age + (1|sex) + (1|subjectid) + (1|timepoint) + (1|adjmfc.group) + (1|timepoint:adjmfc.group)
EIF6	0	0	0	0	0	0.000353531	0.999646	CD8_Naive_Tcell	~ age + (1|sex) + (1|subjectid) + (1|timepoint) + (1|adjmfc.group) + (1|timepoint:adjmfc.group)
UQCC1	0.0646405	1.2867e-06	0	0	0	0.00102796	0.93433	CD8_Naive_Tcell	~ age + (1|sex) + (1|subjectid) + (1|timepoint) + (1|adjmfc.group) + (1|timepoint:adjmfc.group)
CEP250	0	0	0.258558	0	0.0844177	0.000705461	0.656319	CD8_Naive_Tcell	~ age + (1|sex) + (1|subjectid) + (1|timepoint) + (1|adjmfc.group) + (1|timepoint:adjmfc.group)
RP3-477O4.14	0.390818	0	0.138303	1.17448e-09	0	0.00115561	0.469723	CD8_Naive_Tcell	~ age + (1|sex) + (1|subjectid) + (1|timepoint) + (1|adjmfc.group) + (1|timepoint:adjmfc.group)
ERGIC3	0	0.0844623	0.105749	0	0.0776125	0.0146215	0.717554	CD8_Naive_Tcell	~ age + (1|sex) + (1|subjectid) + (1|timepoint) + (1|adjmfc.group) + (1|timepoint:adjmfc.group)
CPNE1	0.0377903	5.99665e-11	0.187689	0.00595744	0	0.201774	0.566789	CD8_Naive_Tcell	~ age + (1|sex) + (1|subjectid) + (1|timepoint) + (1|adjmfc.group) + (1|timepoint:adjmfc.group)
RBM12	1.54215e-08	0.0378675	0.131193	6.85469e-09	0.179063	0.057052	0.594824	CD8_Naive_Tcell	~ age + (1|sex) + (1|subjectid) + (1|timepoint) + (1|adjmfc.group) + (1|timepoint:adjmfc.group)
NFS1	0	0	0.0106564	0.0250384	0	0.041471	0.922834	CD8_Naive_Tcell	~ age + (1|sex) + (1|subjectid) + (1|timepoint) + (1|adjmfc.group) + (1|timepoint:adjmfc.group)
ROMO1	0.537038	0.0312224	0.0810446	0	0.0372569	0.0871231	0.226315	CD8_Naive_Tcell	~ age + (1|sex) + (1|subjectid) + (1|timepoint) + (1|adjmfc.group) + (1|timepoint:adjmfc.group)
RBM39	0.121638	0	0.232761	0	0	0.0250006	0.6206	CD8_Naive_Tcell	~ age + (1|sex) + (1|subjectid) + (1|timepoint) + (1|adjmfc.group) + (1|timepoint:adjmfc.group)
PHF20	0	0	0	0	0	0.00297666	0.997023	CD8_Naive_Tcell	~ age + (1|sex) + (1|subjectid) + (1|timepoint) + (1|adjmfc.group) + (1|timepoint:adjmfc.group)
SCAND1	0.0182838	0	0	0	0.341965	4.85274e-05	0.639703	CD8_Naive_Tcell	~ age + (1|sex) + (1|subjectid) + (1|timepoint) + (1|adjmfc.group) + (1|timepoint:adjmfc.group)
LINC00657	0.0612868	0.0497663	9.21697e-11	0.0403919	0.18167	0.0114263	0.655458	CD8_Naive_Tcell	~ age + (1|sex) + (1|subjectid) + (1|timepoint) + (1|adjmfc.group) + (1|timepoint:adjmfc.group)
AAR2	2.52191e-10	0.0970646	0.247175	0	0	0.0561345	0.599626	CD8_Naive_Tcell	~ age + (1|sex) + (1|subjectid) + (1|timepoint) + (1|adjmfc.group) + (1|timepoint:adjmfc.group)
DLGAP4	7.08372e-09	5.47932e-10	0.206033	0.000118502	0.0244205	0.179699	0.58973	CD8_Naive_Tcell	~ age + (1|sex) + (1|subjectid) + (1|timepoint) + (1|adjmfc.group) + (1|timepoint:adjmfc.group)
MYL9	0	0	0.186476	0.0172078	0.0167055	0.352522	0.427088	CD8_Naive_Tcell	~ age + (1|sex) + (1|subjectid) + (1|timepoint) + (1|adjmfc.group) + (1|timepoint:adjmfc.group)
TGIF2	0.214388	0.0316063	0	0.0183428	0	0.0176235	0.718039	CD8_Naive_Tcell	~ age + (1|sex) + (1|subjectid) + (1|timepoint) + (1|adjmfc.group) + (1|timepoint:adjmfc.group)
C20orf24	8.12979e-10	0	0.27783	0	1.6894e-08	0.246805	0.475365	CD8_Naive_Tcell	~ age + (1|sex) + (1|subjectid) + (1|timepoint) + (1|adjmfc.group) + (1|timepoint:adjmfc.group)
SLA2	0	0	0.114768	0	0	0.0758166	0.809415	CD8_Naive_Tcell	~ age + (1|sex) + (1|subjectid) + (1|timepoint) + (1|adjmfc.group) + (1|timepoint:adjmfc.group)
NDRG3	0	4.64246e-05	0	0	0	6.63456e-08	0.999954	CD8_Naive_Tcell	~ age + (1|sex) + (1|subjectid) + (1|timepoint) + (1|adjmfc.group) + (1|timepoint:adjmfc.group)
DSN1	0	0	0	0	0	0.013535	0.986465	CD8_Naive_Tcell	~ age + (1|sex) + (1|subjectid) + (1|timepoint) + (1|adjmfc.group) + (1|timepoint:adjmfc.group)
SAMHD1	0.131696	0	0.177959	0.0527947	0	0.0888629	0.548688	CD8_Naive_Tcell	~ age + (1|sex) + (1|subjectid) + (1|timepoint) + (1|adjmfc.group) + (1|timepoint:adjmfc.group)
RBL1	0	0	0	0	0	0.0108538	0.989146	CD8_Naive_Tcell	~ age + (1|sex) + (1|subjectid) + (1|timepoint) + (1|adjmfc.group) + (1|timepoint:adjmfc.group)
RPN2	0.00288459	0	0	0.0869941	0	0.0121849	0.897936	CD8_Naive_Tcell	~ age + (1|sex) + (1|subjectid) + (1|timepoint) + (1|adjmfc.group) + (1|timepoint:adjmfc.group)
MANBAL	0.000506579	2.60385e-09	0	0.0243237	0	0.00077634	0.974393	CD8_Naive_Tcell	~ age + (1|sex) + (1|subjectid) + (1|timepoint) + (1|adjmfc.group) + (1|timepoint:adjmfc.group)
BLCAP	0	7.52356e-10	1.78234e-10	0.000332953	0.0131525	0.030909	0.955605	CD8_Naive_Tcell	~ age + (1|sex) + (1|subjectid) + (1|timepoint) + (1|adjmfc.group) + (1|timepoint:adjmfc.group)
CTNNBL1	1.50686e-09	0.203809	3.71824e-09	0.0793839	8.38018e-11	0.000624987	0.716182	CD8_Naive_Tcell	~ age + (1|sex) + (1|subjectid) + (1|timepoint) + (1|adjmfc.group) + (1|timepoint:adjmfc.group)
TTI1	0	8.44179e-40	0.161145	0.0512584	0.0474974	0.118023	0.622077	CD8_Naive_Tcell	~ age + (1|sex) + (1|subjectid) + (1|timepoint) + (1|adjmfc.group) + (1|timepoint:adjmfc.group)
RPRD1B	0.047045	0.0375611	1.37982e-10	0	0	0.0343898	0.881004	CD8_Naive_Tcell	~ age + (1|sex) + (1|subjectid) + (1|timepoint) + (1|adjmfc.group) + (1|timepoint:adjmfc.group)
RALGAPB	0	0	0	0	0	1.52446e-06	0.999998	CD8_Naive_Tcell	~ age + (1|sex) + (1|subjectid) + (1|timepoint) + (1|adjmfc.group) + (1|timepoint:adjmfc.group)
ACTR5	0	0.0261018	0	0	0.0427833	0.0744085	0.856706	CD8_Naive_Tcell	~ age + (1|sex) + (1|subjectid) + (1|timepoint) + (1|adjmfc.group) + (1|timepoint:adjmfc.group)
PPP1R16B	0.0185215	0	0.112865	5.41552e-10	0.0392156	0.191293	0.638105	CD8_Naive_Tcell	~ age + (1|sex) + (1|subjectid) + (1|timepoint) + (1|adjmfc.group) + (1|timepoint:adjmfc.group)
DHX35	0.0323387	0	0.0439336	0	0	0.0362814	0.887446	CD8_Naive_Tcell	~ age + (1|sex) + (1|subjectid) + (1|timepoint) + (1|adjmfc.group) + (1|timepoint:adjmfc.group)
MAFB	0	0.0823451	0	0	0	0.109841	0.807814	CD8_Naive_Tcell	~ age + (1|sex) + (1|subjectid) + (1|timepoint) + (1|adjmfc.group) + (1|timepoint:adjmfc.group)
TOP1	0	0	0	0	0	0.064682	0.935318	CD8_Naive_Tcell	~ age + (1|sex) + (1|subjectid) + (1|timepoint) + (1|adjmfc.group) + (1|timepoint:adjmfc.group)
PLCG1	0	2.73204e-09	0	9.61122e-10	0.098102	0.059783	0.842115	CD8_Naive_Tcell	~ age + (1|sex) + (1|subjectid) + (1|timepoint) + (1|adjmfc.group) + (1|timepoint:adjmfc.group)
ZHX3	0	0	0	0.0487442	0.0283296	0.0322318	0.890694	CD8_Naive_Tcell	~ age + (1|sex) + (1|subjectid) + (1|timepoint) + (1|adjmfc.group) + (1|timepoint:adjmfc.group)
CHD6	0	0	0	0	0	0.0856598	0.91434	CD8_Naive_Tcell	~ age + (1|sex) + (1|subjectid) + (1|timepoint) + (1|adjmfc.group) + (1|timepoint:adjmfc.group)
SRSF6	0.125417	2.03096e-10	0.451304	0	1.60728e-09	0.0113568	0.411921	CD8_Naive_Tcell	~ age + (1|sex) + (1|subjectid) + (1|timepoint) + (1|adjmfc.group) + (1|timepoint:adjmfc.group)
IFT52	2.53351e-08	0	0.173795	0.00029525	0.351362	0.00284128	0.471706	CD8_Naive_Tcell	~ age + (1|sex) + (1|subjectid) + (1|timepoint) + (1|adjmfc.group) + (1|timepoint:adjmfc.group)
TOX2	0.0352475	1.736e-08	0.16138	4.2267e-09	0	0.000228219	0.803144	CD8_Naive_Tcell	~ age + (1|sex) + (1|subjectid) + (1|timepoint) + (1|adjmfc.group) + (1|timepoint:adjmfc.group)
OSER1	4.31826e-07	0	0.302203	0	0.304317	0.119355	0.274124	CD8_Naive_Tcell	~ age + (1|sex) + (1|subjectid) + (1|timepoint) + (1|adjmfc.group) + (1|timepoint:adjmfc.group)
OSER1-AS1	0.0160017	0	0.127395	5.92001e-10	0	0.049967	0.806636	CD8_Naive_Tcell	~ age + (1|sex) + (1|subjectid) + (1|timepoint) + (1|adjmfc.group) + (1|timepoint:adjmfc.group)
FITM2	0	9.24156e-09	0.156427	0	0	0.002841	0.840732	CD8_Naive_Tcell	~ age + (1|sex) + (1|subjectid) + (1|timepoint) + (1|adjmfc.group) + (1|timepoint:adjmfc.group)
TTPAL	0.0886521	0	0.0258526	0	0	0.054043	0.831452	CD8_Naive_Tcell	~ age + (1|sex) + (1|subjectid) + (1|timepoint) + (1|adjmfc.group) + (1|timepoint:adjmfc.group)
SERINC3	0.0530635	0	0.193017	0	0	0.0430213	0.710898	CD8_Naive_Tcell	~ age + (1|sex) + (1|subjectid) + (1|timepoint) + (1|adjmfc.group) + (1|timepoint:adjmfc.group)
PKIG	0	0	0.284474	3.64636e-10	8.98529e-11	0.0315102	0.684016	CD8_Naive_Tcell	~ age + (1|sex) + (1|subjectid) + (1|timepoint) + (1|adjmfc.group) + (1|timepoint:adjmfc.group)
ADA	0.111955	0.018825	0.28078	0.00772667	2.05655e-09	0.049449	0.531265	CD8_Naive_Tcell	~ age + (1|sex) + (1|subjectid) + (1|timepoint) + (1|adjmfc.group) + (1|timepoint:adjmfc.group)
YWHAB	0.0932217	0	0.331799	0.0190301	0	0.049726	0.506223	CD8_Naive_Tcell	~ age + (1|sex) + (1|subjectid) + (1|timepoint) + (1|adjmfc.group) + (1|timepoint:adjmfc.group)
PABPC1L	0	0.0200582	0	0	4.57915e-10	0.0204825	0.959459	CD8_Naive_Tcell	~ age + (1|sex) + (1|subjectid) + (1|timepoint) + (1|adjmfc.group) + (1|timepoint:adjmfc.group)
TOMM34	0.0436688	2.40494e-10	0	0	0.0366165	0.0171177	0.902597	CD8_Naive_Tcell	~ age + (1|sex) + (1|subjectid) + (1|timepoint) + (1|adjmfc.group) + (1|timepoint:adjmfc.group)
STK4	0.0164044	0.005654	0.267044	0.0749812	0.226694	0.000105766	0.409117	CD8_Naive_Tcell	~ age + (1|sex) + (1|subjectid) + (1|timepoint) + (1|adjmfc.group) + (1|timepoint:adjmfc.group)
SYS1	0	0	0.0242654	2.27293e-10	0.179868	0.00103209	0.794834	CD8_Naive_Tcell	~ age + (1|sex) + (1|subjectid) + (1|timepoint) + (1|adjmfc.group) + (1|timepoint:adjmfc.group)
PIGT	0.0312201	0.0217877	0.138853	6.00117e-10	0.00364179	0.0165991	0.787898	CD8_Naive_Tcell	~ age + (1|sex) + (1|subjectid) + (1|timepoint) + (1|adjmfc.group) + (1|timepoint:adjmfc.group)
DNTTIP1	0	0.0249209	0.187201	5.50515e-08	0.188649	0.0275637	0.571665	CD8_Naive_Tcell	~ age + (1|sex) + (1|subjectid) + (1|timepoint) + (1|adjmfc.group) + (1|timepoint:adjmfc.group)
UBE2C	0	0	0	0.00445668	0	0.159716	0.835827	CD8_Naive_Tcell	~ age + (1|sex) + (1|subjectid) + (1|timepoint) + (1|adjmfc.group) + (1|timepoint:adjmfc.group)
ACOT8	0	0	0	0.0719296	0.164362	0.000704827	0.763004	CD8_Naive_Tcell	~ age + (1|sex) + (1|subjectid) + (1|timepoint) + (1|adjmfc.group) + (1|timepoint:adjmfc.group)
CTSA	0	0	0.016059	0	0.0948716	0.00549799	0.883571	CD8_Naive_Tcell	~ age + (1|sex) + (1|subjectid) + (1|timepoint) + (1|adjmfc.group) + (1|timepoint:adjmfc.group)
PCIF1	0.317919	0	0	0.010743	0.0290601	0.011494	0.630784	CD8_Naive_Tcell	~ age + (1|sex) + (1|subjectid) + (1|timepoint) + (1|adjmfc.group) + (1|timepoint:adjmfc.group)
ZNF335	0.103427	7.6098e-10	0.364292	0	0	0.00983159	0.52245	CD8_Naive_Tcell	~ age + (1|sex) + (1|subjectid) + (1|timepoint) + (1|adjmfc.group) + (1|timepoint:adjmfc.group)
NCOA5	0	7.46697e-08	0	1.40724e-10	0.0353604	0.0356281	0.929011	CD8_Naive_Tcell	~ age + (1|sex) + (1|subjectid) + (1|timepoint) + (1|adjmfc.group) + (1|timepoint:adjmfc.group)
CD40	0.00683705	1.22278e-10	0.0705635	0.0722314	0	0.0857562	0.764612	CD8_Naive_Tcell	~ age + (1|sex) + (1|subjectid) + (1|timepoint) + (1|adjmfc.group) + (1|timepoint:adjmfc.group)
SLC35C2	0.0226583	0.0292273	0.0217234	9.41982e-08	0.00662961	0.180315	0.739447	CD8_Naive_Tcell	~ age + (1|sex) + (1|subjectid) + (1|timepoint) + (1|adjmfc.group) + (1|timepoint:adjmfc.group)
ELMO2	0	0	0.133102	0	0	0.0208959	0.846003	CD8_Naive_Tcell	~ age + (1|sex) + (1|subjectid) + (1|timepoint) + (1|adjmfc.group) + (1|timepoint:adjmfc.group)
TP53RK	0.0487767	2.88793e-09	0.0545036	0	0	0.0596239	0.837096	CD8_Naive_Tcell	~ age + (1|sex) + (1|subjectid) + (1|timepoint) + (1|adjmfc.group) + (1|timepoint:adjmfc.group)
ZMYND8	0	0	0.20143	0.0484045	0.0218242	0.0987446	0.629596	CD8_Naive_Tcell	~ age + (1|sex) + (1|subjectid) + (1|timepoint) + (1|adjmfc.group) + (1|timepoint:adjmfc.group)
NCOA3	0	0	0	0	0	0.131736	0.868264	CD8_Naive_Tcell	~ age + (1|sex) + (1|subjectid) + (1|timepoint) + (1|adjmfc.group) + (1|timepoint:adjmfc.group)
SULF2	0	7.4789e-11	0.837034	0	0	0.0718851	0.0910807	CD8_Naive_Tcell	~ age + (1|sex) + (1|subjectid) + (1|timepoint) + (1|adjmfc.group) + (1|timepoint:adjmfc.group)
PREX1	0	0	0	0	0	0.238204	0.761796	CD8_Naive_Tcell	~ age + (1|sex) + (1|subjectid) + (1|timepoint) + (1|adjmfc.group) + (1|timepoint:adjmfc.group)
ARFGEF2	0	0	0	0	0	0.0565756	0.943424	CD8_Naive_Tcell	~ age + (1|sex) + (1|subjectid) + (1|timepoint) + (1|adjmfc.group) + (1|timepoint:adjmfc.group)
CSE1L	0	0	0.0854199	0	0.0468139	0.00241318	0.865353	CD8_Naive_Tcell	~ age + (1|sex) + (1|subjectid) + (1|timepoint) + (1|adjmfc.group) + (1|timepoint:adjmfc.group)
STAU1	0	0	0	0	0	0.117244	0.882756	CD8_Naive_Tcell	~ age + (1|sex) + (1|subjectid) + (1|timepoint) + (1|adjmfc.group) + (1|timepoint:adjmfc.group)
DDX27	0	0.00159281	0	1.62889e-09	3.21274e-10	0.0251939	0.973213	CD8_Naive_Tcell	~ age + (1|sex) + (1|subjectid) + (1|timepoint) + (1|adjmfc.group) + (1|timepoint:adjmfc.group)
ZNFX1	0	1.55035e-09	0	0	0.208757	0.00063828	0.790605	CD8_Naive_Tcell	~ age + (1|sex) + (1|subjectid) + (1|timepoint) + (1|adjmfc.group) + (1|timepoint:adjmfc.group)
ZFAS1	1.75433e-09	0.0608148	0.405348	0.0371105	0	0.249591	0.247136	CD8_Naive_Tcell	~ age + (1|sex) + (1|subjectid) + (1|timepoint) + (1|adjmfc.group) + (1|timepoint:adjmfc.group)
B4GALT5	0	0	0	0	0	0.0718965	0.928103	CD8_Naive_Tcell	~ age + (1|sex) + (1|subjectid) + (1|timepoint) + (1|adjmfc.group) + (1|timepoint:adjmfc.group)
SLC9A8	0	0	0	0.0217244	0	0.00063202	0.977644	CD8_Naive_Tcell	~ age + (1|sex) + (1|subjectid) + (1|timepoint) + (1|adjmfc.group) + (1|timepoint:adjmfc.group)
SPATA2	0	0.00478961	0	0.0747509	0	0.0256438	0.894816	CD8_Naive_Tcell	~ age + (1|sex) + (1|subjectid) + (1|timepoint) + (1|adjmfc.group) + (1|timepoint:adjmfc.group)
RNF114	0	0.117734	0.176608	0	0.0364705	0.0872782	0.581909	CD8_Naive_Tcell	~ age + (1|sex) + (1|subjectid) + (1|timepoint) + (1|adjmfc.group) + (1|timepoint:adjmfc.group)
UBE2V1	0.0475703	2.11769e-10	0.646438	4.78143e-10	0	0.00858901	0.297403	CD8_Naive_Tcell	~ age + (1|sex) + (1|subjectid) + (1|timepoint) + (1|adjmfc.group) + (1|timepoint:adjmfc.group)
TMEM189	0	0.0223524	0	3.82983e-10	0	0.0208754	0.956772	CD8_Naive_Tcell	~ age + (1|sex) + (1|subjectid) + (1|timepoint) + (1|adjmfc.group) + (1|timepoint:adjmfc.group)
CEBPB	0	0	0	0	0	0.0624187	0.937581	CD8_Naive_Tcell	~ age + (1|sex) + (1|subjectid) + (1|timepoint) + (1|adjmfc.group) + (1|timepoint:adjmfc.group)
RP11-290F20.3	0	0	0	0	0.0271997	0.000155855	0.972644	CD8_Naive_Tcell	~ age + (1|sex) + (1|subjectid) + (1|timepoint) + (1|adjmfc.group) + (1|timepoint:adjmfc.group)
PTPN1	0	0	0.219	0	0	0.00515385	0.775846	CD8_Naive_Tcell	~ age + (1|sex) + (1|subjectid) + (1|timepoint) + (1|adjmfc.group) + (1|timepoint:adjmfc.group)
FAM65C	0	8.29958e-09	0.140313	0	0	0.0114076	0.84828	CD8_Naive_Tcell	~ age + (1|sex) + (1|subjectid) + (1|timepoint) + (1|adjmfc.group) + (1|timepoint:adjmfc.group)
PARD6B	0	0	0.0644033	4.21794e-10	3.42351e-10	0.00429991	0.931297	CD8_Naive_Tcell	~ age + (1|sex) + (1|subjectid) + (1|timepoint) + (1|adjmfc.group) + (1|timepoint:adjmfc.group)
BCAS4	0	7.14401e-10	0.641721	1.80113e-10	5.43372e-11	0.0264755	0.331803	CD8_Naive_Tcell	~ age + (1|sex) + (1|subjectid) + (1|timepoint) + (1|adjmfc.group) + (1|timepoint:adjmfc.group)
ADNP	1.86426e-09	0	0.244252	0	0	0.000750159	0.754998	CD8_Naive_Tcell	~ age + (1|sex) + (1|subjectid) + (1|timepoint) + (1|adjmfc.group) + (1|timepoint:adjmfc.group)
DPM1	4.80212e-10	0.0133257	0	0	0.0163665	0.0127433	0.957565	CD8_Naive_Tcell	~ age + (1|sex) + (1|subjectid) + (1|timepoint) + (1|adjmfc.group) + (1|timepoint:adjmfc.group)
MOCS3	2.43318e-09	0	0.051019	0	0	0.00464978	0.944331	CD8_Naive_Tcell	~ age + (1|sex) + (1|subjectid) + (1|timepoint) + (1|adjmfc.group) + (1|timepoint:adjmfc.group)
NFATC2	0	0	0.410971	0.0911348	0	0.18804	0.309855	CD8_Naive_Tcell	~ age + (1|sex) + (1|subjectid) + (1|timepoint) + (1|adjmfc.group) + (1|timepoint:adjmfc.group)
ZFP64	0	2.5886e-10	0	0.0222768	1.39494e-10	0.0112589	0.966464	CD8_Naive_Tcell	~ age + (1|sex) + (1|subjectid) + (1|timepoint) + (1|adjmfc.group) + (1|timepoint:adjmfc.group)
TSHZ2	2.108e-10	0.0607536	0.483379	0.00847893	0	0.0753525	0.372036	CD8_Naive_Tcell	~ age + (1|sex) + (1|subjectid) + (1|timepoint) + (1|adjmfc.group) + (1|timepoint:adjmfc.group)
ZNF217	0	0	4.93417e-10	0	5.19797e-10	0.00610032	0.9939	CD8_Naive_Tcell	~ age + (1|sex) + (1|subjectid) + (1|timepoint) + (1|adjmfc.group) + (1|timepoint:adjmfc.group)
PFDN4	0.167798	0	0.210318	0	0	0.000852573	0.621032	CD8_Naive_Tcell	~ age + (1|sex) + (1|subjectid) + (1|timepoint) + (1|adjmfc.group) + (1|timepoint:adjmfc.group)
FAM210B	0	0	0	0	0	0.00217363	0.997826	CD8_Naive_Tcell	~ age + (1|sex) + (1|subjectid) + (1|timepoint) + (1|adjmfc.group) + (1|timepoint:adjmfc.group)
AURKA	0	0	0.0490822	0	0	0.268527	0.68239	CD8_Naive_Tcell	~ age + (1|sex) + (1|subjectid) + (1|timepoint) + (1|adjmfc.group) + (1|timepoint:adjmfc.group)
CSTF1	0.0518402	1.34621e-09	0.206854	8.53935e-10	0.0420946	0.0237311	0.67548	CD8_Naive_Tcell	~ age + (1|sex) + (1|subjectid) + (1|timepoint) + (1|adjmfc.group) + (1|timepoint:adjmfc.group)
CASS4	2.31046e-10	0	0	0	0.0121176	0.129471	0.858411	CD8_Naive_Tcell	~ age + (1|sex) + (1|subjectid) + (1|timepoint) + (1|adjmfc.group) + (1|timepoint:adjmfc.group)
RTFDC1	0.0203286	0	1.7864e-10	0	0.00796078	0.0637782	0.907932	CD8_Naive_Tcell	~ age + (1|sex) + (1|subjectid) + (1|timepoint) + (1|adjmfc.group) + (1|timepoint:adjmfc.group)
RAE1	0.0127981	3.51477e-10	0	0	0.000466196	0.0213173	0.965418	CD8_Naive_Tcell	~ age + (1|sex) + (1|subjectid) + (1|timepoint) + (1|adjmfc.group) + (1|timepoint:adjmfc.group)
RP4-800J21.3	0.108139	0.0649094	0	0	0	0.000863353	0.826088	CD8_Naive_Tcell	~ age + (1|sex) + (1|subjectid) + (1|timepoint) + (1|adjmfc.group) + (1|timepoint:adjmfc.group)
RBM38	0.224294	0.0582902	0.0134609	0	0.100498	0.0380847	0.565373	CD8_Naive_Tcell	~ age + (1|sex) + (1|subjectid) + (1|timepoint) + (1|adjmfc.group) + (1|timepoint:adjmfc.group)
ZBP1	0.103914	0.00869964	0.234244	0.142292	0	0.0677197	0.44313	CD8_Naive_Tcell	~ age + (1|sex) + (1|subjectid) + (1|timepoint) + (1|adjmfc.group) + (1|timepoint:adjmfc.group)
PMEPA1	0.144743	0.10897	2.10973e-09	0	0.0254686	0.00219166	0.718627	CD8_Naive_Tcell	~ age + (1|sex) + (1|subjectid) + (1|timepoint) + (1|adjmfc.group) + (1|timepoint:adjmfc.group)
PPP4R1L	0.0125583	0	0	0	0	7.33266e-05	0.987368	CD8_Naive_Tcell	~ age + (1|sex) + (1|subjectid) + (1|timepoint) + (1|adjmfc.group) + (1|timepoint:adjmfc.group)
RAB22A	0	0	0.0440284	0.00203625	0	0.000793501	0.953142	CD8_Naive_Tcell	~ age + (1|sex) + (1|subjectid) + (1|timepoint) + (1|adjmfc.group) + (1|timepoint:adjmfc.group)
VAPB	0	0	0.29982	0.0902734	0	0.00550619	0.6044	CD8_Naive_Tcell	~ age + (1|sex) + (1|subjectid) + (1|timepoint) + (1|adjmfc.group) + (1|timepoint:adjmfc.group)
STX16	0.0208121	1.59135e-10	0.283497	0	0.0137615	0.183287	0.498642	CD8_Naive_Tcell	~ age + (1|sex) + (1|subjectid) + (1|timepoint) + (1|adjmfc.group) + (1|timepoint:adjmfc.group)
NPEPL1	0	0	0	0	0	0.000500921	0.999499	CD8_Naive_Tcell	~ age + (1|sex) + (1|subjectid) + (1|timepoint) + (1|adjmfc.group) + (1|timepoint:adjmfc.group)
GNAS	0	0	0.128591	0	0	0.0688061	0.802602	CD8_Naive_Tcell	~ age + (1|sex) + (1|subjectid) + (1|timepoint) + (1|adjmfc.group) + (1|timepoint:adjmfc.group)
NELFCD	0	0	0	0	0.0767244	0.00607984	0.917196	CD8_Naive_Tcell	~ age + (1|sex) + (1|subjectid) + (1|timepoint) + (1|adjmfc.group) + (1|timepoint:adjmfc.group)
CTSZ	0	0	0.22352	0	0	0.0077132	0.768767	CD8_Naive_Tcell	~ age + (1|sex) + (1|subjectid) + (1|timepoint) + (1|adjmfc.group) + (1|timepoint:adjmfc.group)
TUBB1	0	0.0198221	0.334627	0.0379524	0.0596513	0.00991239	0.538034	CD8_Naive_Tcell	~ age + (1|sex) + (1|subjectid) + (1|timepoint) + (1|adjmfc.group) + (1|timepoint:adjmfc.group)
ATP5E	0.512499	0	0.255611	0	6.44134e-10	0.13933	0.0925603	CD8_Naive_Tcell	~ age + (1|sex) + (1|subjectid) + (1|timepoint) + (1|adjmfc.group) + (1|timepoint:adjmfc.group)
SLMO2	0	9.4979e-08	0.197268	8.53267e-09	0.195575	0.00579025	0.601366	CD8_Naive_Tcell	~ age + (1|sex) + (1|subjectid) + (1|timepoint) + (1|adjmfc.group) + (1|timepoint:adjmfc.group)
ZNF831	0	0.0364219	0.126538	0	0.0905355	0.000260074	0.746245	CD8_Naive_Tcell	~ age + (1|sex) + (1|subjectid) + (1|timepoint) + (1|adjmfc.group) + (1|timepoint:adjmfc.group)
SYCP2	0	0	1.30164e-09	0.0525785	0	0.00232424	0.945097	CD8_Naive_Tcell	~ age + (1|sex) + (1|subjectid) + (1|timepoint) + (1|adjmfc.group) + (1|timepoint:adjmfc.group)
FAM217B	0.121054	0.01236	0	0	0	0.00479504	0.861791	CD8_Naive_Tcell	~ age + (1|sex) + (1|subjectid) + (1|timepoint) + (1|adjmfc.group) + (1|timepoint:adjmfc.group)
PPP1R3D	0	0	0.0674269	0	0	0.0553887	0.877184	CD8_Naive_Tcell	~ age + (1|sex) + (1|subjectid) + (1|timepoint) + (1|adjmfc.group) + (1|timepoint:adjmfc.group)
RP11-429E11.3	4.16396e-05	0.0555228	0.37422	0.0125318	0	0.00688459	0.550799	CD8_Naive_Tcell	~ age + (1|sex) + (1|subjectid) + (1|timepoint) + (1|adjmfc.group) + (1|timepoint:adjmfc.group)
TAF4	0	0	0	0	0	0.0318481	0.968152	CD8_Naive_Tcell	~ age + (1|sex) + (1|subjectid) + (1|timepoint) + (1|adjmfc.group) + (1|timepoint:adjmfc.group)
LSM14B	0	0	0	0	0	0.0034352	0.996565	CD8_Naive_Tcell	~ age + (1|sex) + (1|subjectid) + (1|timepoint) + (1|adjmfc.group) + (1|timepoint:adjmfc.group)
PSMA7	0	8.95429e-10	0.260663	0.018274	0	0.103586	0.617477	CD8_Naive_Tcell	~ age + (1|sex) + (1|subjectid) + (1|timepoint) + (1|adjmfc.group) + (1|timepoint:adjmfc.group)
SS18L1	1.84334e-10	4.69984e-10	0	0	0	0.0416425	0.958357	CD8_Naive_Tcell	~ age + (1|sex) + (1|subjectid) + (1|timepoint) + (1|adjmfc.group) + (1|timepoint:adjmfc.group)
MTG2	7.46463e-09	0	0	0.0177134	0.0128095	0.016541	0.952936	CD8_Naive_Tcell	~ age + (1|sex) + (1|subjectid) + (1|timepoint) + (1|adjmfc.group) + (1|timepoint:adjmfc.group)
OSBPL2	0	5.94362e-09	2.99669e-09	0	0.0575468	0.0097378	0.932715	CD8_Naive_Tcell	~ age + (1|sex) + (1|subjectid) + (1|timepoint) + (1|adjmfc.group) + (1|timepoint:adjmfc.group)
ADRM1	0	0	0	0	0	0.00800987	0.99199	CD8_Naive_Tcell	~ age + (1|sex) + (1|subjectid) + (1|timepoint) + (1|adjmfc.group) + (1|timepoint:adjmfc.group)
LAMA5	0.0192005	0	0.1498	0.0223716	0	0.347221	0.461407	CD8_Naive_Tcell	~ age + (1|sex) + (1|subjectid) + (1|timepoint) + (1|adjmfc.group) + (1|timepoint:adjmfc.group)
RPS21	0.126249	0	0.327041	0	0	0.285373	0.261337	CD8_Naive_Tcell	~ age + (1|sex) + (1|subjectid) + (1|timepoint) + (1|adjmfc.group) + (1|timepoint:adjmfc.group)
MRGBP	0.0782429	0	0.354773	0	0	0.000184369	0.566799	CD8_Naive_Tcell	~ age + (1|sex) + (1|subjectid) + (1|timepoint) + (1|adjmfc.group) + (1|timepoint:adjmfc.group)
OGFR	0	1.30042e-09	0.103198	8.12794e-06	0.272944	2.99127e-05	0.62382	CD8_Naive_Tcell	~ age + (1|sex) + (1|subjectid) + (1|timepoint) + (1|adjmfc.group) + (1|timepoint:adjmfc.group)
DIDO1	6.42591e-09	0	0.20362	0	0.0316782	0.0128557	0.751846	CD8_Naive_Tcell	~ age + (1|sex) + (1|subjectid) + (1|timepoint) + (1|adjmfc.group) + (1|timepoint:adjmfc.group)
GID8	0	0	0.235837	0	2.51776e-10	0.0292781	0.734885	CD8_Naive_Tcell	~ age + (1|sex) + (1|subjectid) + (1|timepoint) + (1|adjmfc.group) + (1|timepoint:adjmfc.group)
SLC17A9	0	0	0	0	0	0.000636185	0.999364	CD8_Naive_Tcell	~ age + (1|sex) + (1|subjectid) + (1|timepoint) + (1|adjmfc.group) + (1|timepoint:adjmfc.group)
HAR1B	0	0	0.30219	0.0467547	0	0.017754	0.633302	CD8_Naive_Tcell	~ age + (1|sex) + (1|subjectid) + (1|timepoint) + (1|adjmfc.group) + (1|timepoint:adjmfc.group)
HAR1A	0	0	0.020565	1.78007e-10	0.0508994	0.00280957	0.925726	CD8_Naive_Tcell	~ age + (1|sex) + (1|subjectid) + (1|timepoint) + (1|adjmfc.group) + (1|timepoint:adjmfc.group)
YTHDF1	2.09877e-10	0.00731155	0.0413647	9.79633e-10	2.02169e-09	0.00989569	0.941428	CD8_Naive_Tcell	~ age + (1|sex) + (1|subjectid) + (1|timepoint) + (1|adjmfc.group) + (1|timepoint:adjmfc.group)
BIRC7	0	0.0197952	0.0156563	0	0	0.180711	0.783838	CD8_Naive_Tcell	~ age + (1|sex) + (1|subjectid) + (1|timepoint) + (1|adjmfc.group) + (1|timepoint:adjmfc.group)
ARFGAP1	0	0	0	0	0	0.0325058	0.967494	CD8_Naive_Tcell	~ age + (1|sex) + (1|subjectid) + (1|timepoint) + (1|adjmfc.group) + (1|timepoint:adjmfc.group)
PPDPF	0.211084	0	0.471286	0	0.114105	0.00113952	0.202386	CD8_Naive_Tcell	~ age + (1|sex) + (1|subjectid) + (1|timepoint) + (1|adjmfc.group) + (1|timepoint:adjmfc.group)
PTK6	6.60378e-10	0.117755	0	0	1.43589e-09	0.00229011	0.879955	CD8_Naive_Tcell	~ age + (1|sex) + (1|subjectid) + (1|timepoint) + (1|adjmfc.group) + (1|timepoint:adjmfc.group)
HELZ2	0.0945548	0.0775571	0.0866131	0.0724431	0	0.0126499	0.656182	CD8_Naive_Tcell	~ age + (1|sex) + (1|subjectid) + (1|timepoint) + (1|adjmfc.group) + (1|timepoint:adjmfc.group)
GMEB2	0.079575	0.0318746	0.059842	0	0	6.2497e-06	0.828702	CD8_Naive_Tcell	~ age + (1|sex) + (1|subjectid) + (1|timepoint) + (1|adjmfc.group) + (1|timepoint:adjmfc.group)
CTD-3184A7.4	0	0	0.0850653	0	0.371083	0.00079022	0.543061	CD8_Naive_Tcell	~ age + (1|sex) + (1|subjectid) + (1|timepoint) + (1|adjmfc.group) + (1|timepoint:adjmfc.group)
STMN3	2.51584e-09	0	0.365454	0.0572125	0.0168629	0.0479545	0.512516	CD8_Naive_Tcell	~ age + (1|sex) + (1|subjectid) + (1|timepoint) + (1|adjmfc.group) + (1|timepoint:adjmfc.group)
ARFRP1	2.2505e-10	0	0	0.0182744	0.0335798	0.0306896	0.917456	CD8_Naive_Tcell	~ age + (1|sex) + (1|subjectid) + (1|timepoint) + (1|adjmfc.group) + (1|timepoint:adjmfc.group)
SLC2A4RG	0.0723232	5.05275e-10	0	0.00388288	0.0971477	0.00262056	0.824026	CD8_Naive_Tcell	~ age + (1|sex) + (1|subjectid) + (1|timepoint) + (1|adjmfc.group) + (1|timepoint:adjmfc.group)
TPD52L2	0.00419553	1.09049e-10	0.114393	0.0177748	0	0.00769444	0.855943	CD8_Naive_Tcell	~ age + (1|sex) + (1|subjectid) + (1|timepoint) + (1|adjmfc.group) + (1|timepoint:adjmfc.group)
DNAJC5	0	1.67763e-09	0.0744103	0	0	0.0927179	0.832872	CD8_Naive_Tcell	~ age + (1|sex) + (1|subjectid) + (1|timepoint) + (1|adjmfc.group) + (1|timepoint:adjmfc.group)
UCKL1	0.123863	0	0.199098	0	0	0.000362065	0.676677	CD8_Naive_Tcell	~ age + (1|sex) + (1|subjectid) + (1|timepoint) + (1|adjmfc.group) + (1|timepoint:adjmfc.group)
ZNF512B	0	0	0	0	0	0.0769045	0.923096	CD8_Naive_Tcell	~ age + (1|sex) + (1|subjectid) + (1|timepoint) + (1|adjmfc.group) + (1|timepoint:adjmfc.group)
SAMD10	0	0	0	0	0	0.0176588	0.982341	CD8_Naive_Tcell	~ age + (1|sex) + (1|subjectid) + (1|timepoint) + (1|adjmfc.group) + (1|timepoint:adjmfc.group)
PRPF6	0	1.46842e-10	0.266208	5.93403e-10	1.54067e-09	0.0137206	0.720072	CD8_Naive_Tcell	~ age + (1|sex) + (1|subjectid) + (1|timepoint) + (1|adjmfc.group) + (1|timepoint:adjmfc.group)
LINC00176	0	1.51125e-10	0.866164	0.000358427	0	0.0249889	0.108489	CD8_Naive_Tcell	~ age + (1|sex) + (1|subjectid) + (1|timepoint) + (1|adjmfc.group) + (1|timepoint:adjmfc.group)
TCEA2	0	2.26442e-09	0.0703181	0	0	0.00533258	0.924349	CD8_Naive_Tcell	~ age + (1|sex) + (1|subjectid) + (1|timepoint) + (1|adjmfc.group) + (1|timepoint:adjmfc.group)
RGS19	0.143408	0	0.267879	9.02972e-11	0	0.00179743	0.586916	CD8_Naive_Tcell	~ age + (1|sex) + (1|subjectid) + (1|timepoint) + (1|adjmfc.group) + (1|timepoint:adjmfc.group)
PCMTD2	0	7.22998e-10	0	2.99585e-07	0.0185249	0.0552246	0.92625	CD8_Naive_Tcell	~ age + (1|sex) + (1|subjectid) + (1|timepoint) + (1|adjmfc.group) + (1|timepoint:adjmfc.group)
MIER2	0	0	0	0.0786728	0	0.0233447	0.897983	CD8_Naive_Tcell	~ age + (1|sex) + (1|subjectid) + (1|timepoint) + (1|adjmfc.group) + (1|timepoint:adjmfc.group)
TPGS1	0	0	0.0580484	0	7.11414e-10	0.0376993	0.904252	CD8_Naive_Tcell	~ age + (1|sex) + (1|subjectid) + (1|timepoint) + (1|adjmfc.group) + (1|timepoint:adjmfc.group)
CDC34	0.0644703	0	5.88378e-10	0	0	0.0100489	0.925481	CD8_Naive_Tcell	~ age + (1|sex) + (1|subjectid) + (1|timepoint) + (1|adjmfc.group) + (1|timepoint:adjmfc.group)
GZMM	0	2.32378e-09	0.550297	0.0214568	0	0.00581396	0.422433	CD8_Naive_Tcell	~ age + (1|sex) + (1|subjectid) + (1|timepoint) + (1|adjmfc.group) + (1|timepoint:adjmfc.group)
BSG	0	0	0.435451	0	0	0.0531921	0.511357	CD8_Naive_Tcell	~ age + (1|sex) + (1|subjectid) + (1|timepoint) + (1|adjmfc.group) + (1|timepoint:adjmfc.group)
POLRMT	0	0	0	0	0	0.0497642	0.950236	CD8_Naive_Tcell	~ age + (1|sex) + (1|subjectid) + (1|timepoint) + (1|adjmfc.group) + (1|timepoint:adjmfc.group)
RNF126	0.0371824	0	0.181724	0.0224725	0.060175	0.172213	0.526233	CD8_Naive_Tcell	~ age + (1|sex) + (1|subjectid) + (1|timepoint) + (1|adjmfc.group) + (1|timepoint:adjmfc.group)
PRSS57	0	0	0.113991	0	0	0.294865	0.591144	CD8_Naive_Tcell	~ age + (1|sex) + (1|subjectid) + (1|timepoint) + (1|adjmfc.group) + (1|timepoint:adjmfc.group)
PTBP1	0	0	0	0	0	0.00056673	0.999433	CD8_Naive_Tcell	~ age + (1|sex) + (1|subjectid) + (1|timepoint) + (1|adjmfc.group) + (1|timepoint:adjmfc.group)
CFD	0.0385973	0.0085681	0.489713	0.0487153	1.16583e-08	1.37382e-05	0.414392	CD8_Naive_Tcell	~ age + (1|sex) + (1|subjectid) + (1|timepoint) + (1|adjmfc.group) + (1|timepoint:adjmfc.group)
MED16	3.95415e-09	0	0.495684	0	0	0.00145558	0.50286	CD8_Naive_Tcell	~ age + (1|sex) + (1|subjectid) + (1|timepoint) + (1|adjmfc.group) + (1|timepoint:adjmfc.group)
R3HDM4	0	0	0.161601	0	0	0.0352399	0.803159	CD8_Naive_Tcell	~ age + (1|sex) + (1|subjectid) + (1|timepoint) + (1|adjmfc.group) + (1|timepoint:adjmfc.group)
KISS1R	4.20303e-10	2.92415e-09	0.161711	1.67645e-09	0.0870196	0.0554759	0.695794	CD8_Naive_Tcell	~ age + (1|sex) + (1|subjectid) + (1|timepoint) + (1|adjmfc.group) + (1|timepoint:adjmfc.group)
ARID3A	0	0.00618793	3.45699e-10	0	0	0.0165687	0.977243	CD8_Naive_Tcell	~ age + (1|sex) + (1|subjectid) + (1|timepoint) + (1|adjmfc.group) + (1|timepoint:adjmfc.group)
WDR18	0	0	0	0	0.0770338	0.0379055	0.885061	CD8_Naive_Tcell	~ age + (1|sex) + (1|subjectid) + (1|timepoint) + (1|adjmfc.group) + (1|timepoint:adjmfc.group)
TMEM259	0	0	0	0	0	0.000337844	0.999662	CD8_Naive_Tcell	~ age + (1|sex) + (1|subjectid) + (1|timepoint) + (1|adjmfc.group) + (1|timepoint:adjmfc.group)
CNN2	0	0	0.470991	4.05976e-10	0.0247847	0.0601047	0.44412	CD8_Naive_Tcell	~ age + (1|sex) + (1|subjectid) + (1|timepoint) + (1|adjmfc.group) + (1|timepoint:adjmfc.group)
ABCA7	0.0415484	0.0632363	1.04091e-10	0.149742	0	0.117598	0.627875	CD8_Naive_Tcell	~ age + (1|sex) + (1|subjectid) + (1|timepoint) + (1|adjmfc.group) + (1|timepoint:adjmfc.group)
HMHA1	0.0544236	0.0679525	0.178317	0	0	0.138162	0.561145	CD8_Naive_Tcell	~ age + (1|sex) + (1|subjectid) + (1|timepoint) + (1|adjmfc.group) + (1|timepoint:adjmfc.group)
POLR2E	0	0	0	0	0	0.000681949	0.999318	CD8_Naive_Tcell	~ age + (1|sex) + (1|subjectid) + (1|timepoint) + (1|adjmfc.group) + (1|timepoint:adjmfc.group)
GPX4	1.03613e-10	2.78769e-08	0.260888	0.0707263	0	0.203985	0.464401	CD8_Naive_Tcell	~ age + (1|sex) + (1|subjectid) + (1|timepoint) + (1|adjmfc.group) + (1|timepoint:adjmfc.group)
SBNO2	5.15782e-10	6.76007e-09	0.295919	0	0.0652796	0.0173051	0.621496	CD8_Naive_Tcell	~ age + (1|sex) + (1|subjectid) + (1|timepoint) + (1|adjmfc.group) + (1|timepoint:adjmfc.group)
STK11	0	0.0444947	0.478414	0	2.6196e-10	0.00714424	0.469947	CD8_Naive_Tcell	~ age + (1|sex) + (1|subjectid) + (1|timepoint) + (1|adjmfc.group) + (1|timepoint:adjmfc.group)
ATP5D	0.0317909	0	0	0.0107626	0	0.0645394	0.892907	CD8_Naive_Tcell	~ age + (1|sex) + (1|subjectid) + (1|timepoint) + (1|adjmfc.group) + (1|timepoint:adjmfc.group)
MIDN	0	0	0.0575473	3.18449e-08	0.0506691	7.3976e-05	0.89171	CD8_Naive_Tcell	~ age + (1|sex) + (1|subjectid) + (1|timepoint) + (1|adjmfc.group) + (1|timepoint:adjmfc.group)
CIRBP	0.0344433	5.74241e-10	0.130382	0	0.481581	0.00806239	0.345531	CD8_Naive_Tcell	~ age + (1|sex) + (1|subjectid) + (1|timepoint) + (1|adjmfc.group) + (1|timepoint:adjmfc.group)
C19orf24	0.0394376	1.48928e-10	0.0204062	0.0244721	0	0.0580311	0.857653	CD8_Naive_Tcell	~ age + (1|sex) + (1|subjectid) + (1|timepoint) + (1|adjmfc.group) + (1|timepoint:adjmfc.group)
MUM1	0	7.22436e-10	0.0500371	0	0	0.00958721	0.940376	CD8_Naive_Tcell	~ age + (1|sex) + (1|subjectid) + (1|timepoint) + (1|adjmfc.group) + (1|timepoint:adjmfc.group)
NDUFS7	0	0	0	0	0	0.192174	0.807826	CD8_Naive_Tcell	~ age + (1|sex) + (1|subjectid) + (1|timepoint) + (1|adjmfc.group) + (1|timepoint:adjmfc.group)
GAMT	0	0	0.219888	0	0	0.128572	0.651539	CD8_Naive_Tcell	~ age + (1|sex) + (1|subjectid) + (1|timepoint) + (1|adjmfc.group) + (1|timepoint:adjmfc.group)
DAZAP1	0.0022921	0	0.369468	0	0.067102	0.000391961	0.560746	CD8_Naive_Tcell	~ age + (1|sex) + (1|subjectid) + (1|timepoint) + (1|adjmfc.group) + (1|timepoint:adjmfc.group)
RPS15	0.276083	0	0.373933	0.0159354	0	0.189968	0.144081	CD8_Naive_Tcell	~ age + (1|sex) + (1|subjectid) + (1|timepoint) + (1|adjmfc.group) + (1|timepoint:adjmfc.group)
AC027307.3	0	0	0.109053	2.27878e-10	0	5.05971e-05	0.890896	CD8_Naive_Tcell	~ age + (1|sex) + (1|subjectid) + (1|timepoint) + (1|adjmfc.group) + (1|timepoint:adjmfc.group)
C19orf25	0	3.76544e-10	0.116463	0	0.117686	0.00921521	0.756636	CD8_Naive_Tcell	~ age + (1|sex) + (1|subjectid) + (1|timepoint) + (1|adjmfc.group) + (1|timepoint:adjmfc.group)
REEP6	0.0741175	0.0878791	0	0.00194927	1.55916e-09	0.00355812	0.832496	CD8_Naive_Tcell	~ age + (1|sex) + (1|subjectid) + (1|timepoint) + (1|adjmfc.group) + (1|timepoint:adjmfc.group)
ADAMTSL5	0.0283783	0	0	8.21874e-10	0	0.000480093	0.971142	CD8_Naive_Tcell	~ age + (1|sex) + (1|subjectid) + (1|timepoint) + (1|adjmfc.group) + (1|timepoint:adjmfc.group)
MBD3	0	0.0265167	0.180237	5.38902e-10	0	0.00734181	0.785905	CD8_Naive_Tcell	~ age + (1|sex) + (1|subjectid) + (1|timepoint) + (1|adjmfc.group) + (1|timepoint:adjmfc.group)
UQCR11.1	0.615337	1.35944e-09	8.15311e-11	0	0.105296	0.0159732	0.263394	CD8_Naive_Tcell	~ age + (1|sex) + (1|subjectid) + (1|timepoint) + (1|adjmfc.group) + (1|timepoint:adjmfc.group)
TCF3	0	0	0	0	0	0.00376491	0.996235	CD8_Naive_Tcell	~ age + (1|sex) + (1|subjectid) + (1|timepoint) + (1|adjmfc.group) + (1|timepoint:adjmfc.group)
REXO1	0.055426	4.85937e-10	0.0168161	8.81517e-10	0	0.00756075	0.920197	CD8_Naive_Tcell	~ age + (1|sex) + (1|subjectid) + (1|timepoint) + (1|adjmfc.group) + (1|timepoint:adjmfc.group)
KLF16	0	0	0.0093728	0	0	0.0169522	0.973675	CD8_Naive_Tcell	~ age + (1|sex) + (1|subjectid) + (1|timepoint) + (1|adjmfc.group) + (1|timepoint:adjmfc.group)
CTB-31O20.2	0.186746	0	0.0949185	0	0.221451	0.0438728	0.453012	CD8_Naive_Tcell	~ age + (1|sex) + (1|subjectid) + (1|timepoint) + (1|adjmfc.group) + (1|timepoint:adjmfc.group)
ABHD17A	0.0567201	8.18823e-11	0.442435	0.0492639	0	0.121383	0.330198	CD8_Naive_Tcell	~ age + (1|sex) + (1|subjectid) + (1|timepoint) + (1|adjmfc.group) + (1|timepoint:adjmfc.group)
SCAMP4	0	0	0.161399	0	0.00928211	0.0226849	0.806634	CD8_Naive_Tcell	~ age + (1|sex) + (1|subjectid) + (1|timepoint) + (1|adjmfc.group) + (1|timepoint:adjmfc.group)
CSNK1G2	0	0	0.127761	0	0	0.00976548	0.862473	CD8_Naive_Tcell	~ age + (1|sex) + (1|subjectid) + (1|timepoint) + (1|adjmfc.group) + (1|timepoint:adjmfc.group)
BTBD2	0	0	0	0	0	0.0323685	0.967632	CD8_Naive_Tcell	~ age + (1|sex) + (1|subjectid) + (1|timepoint) + (1|adjmfc.group) + (1|timepoint:adjmfc.group)
MKNK2	0	0	0.0355991	0	0.110798	0.00255423	0.851048	CD8_Naive_Tcell	~ age + (1|sex) + (1|subjectid) + (1|timepoint) + (1|adjmfc.group) + (1|timepoint:adjmfc.group)
MOB3A	5.79778e-11	1.35561e-10	0.156276	0	0.351152	5.03255e-05	0.492521	CD8_Naive_Tcell	~ age + (1|sex) + (1|subjectid) + (1|timepoint) + (1|adjmfc.group) + (1|timepoint:adjmfc.group)
IZUMO4	0	0	0.311107	0	0	0.00019085	0.688702	CD8_Naive_Tcell	~ age + (1|sex) + (1|subjectid) + (1|timepoint) + (1|adjmfc.group) + (1|timepoint:adjmfc.group)
AP3D1	0.0177164	0	0	0	0	0.00280389	0.97948	CD8_Naive_Tcell	~ age + (1|sex) + (1|subjectid) + (1|timepoint) + (1|adjmfc.group) + (1|timepoint:adjmfc.group)
DOT1L	0	1.26933e-10	0	0.0102267	0.0198753	0.0418222	0.928076	CD8_Naive_Tcell	~ age + (1|sex) + (1|subjectid) + (1|timepoint) + (1|adjmfc.group) + (1|timepoint:adjmfc.group)
PLEKHJ1	2.34619e-08	3.78507e-10	0.206359	0	0.0564181	0.0135276	0.723696	CD8_Naive_Tcell	~ age + (1|sex) + (1|subjectid) + (1|timepoint) + (1|adjmfc.group) + (1|timepoint:adjmfc.group)
SF3A2	2.87445e-09	0	0.151823	0	0.29529	0.00277381	0.550113	CD8_Naive_Tcell	~ age + (1|sex) + (1|subjectid) + (1|timepoint) + (1|adjmfc.group) + (1|timepoint:adjmfc.group)
OAZ1	0.170136	0	0.150606	3.9307e-10	0	0.0235741	0.655684	CD8_Naive_Tcell	~ age + (1|sex) + (1|subjectid) + (1|timepoint) + (1|adjmfc.group) + (1|timepoint:adjmfc.group)
LSM7	0.485518	8.02184e-09	0.227272	0.0140734	0.00610083	0.138741	0.128295	CD8_Naive_Tcell	~ age + (1|sex) + (1|subjectid) + (1|timepoint) + (1|adjmfc.group) + (1|timepoint:adjmfc.group)
TIMM13	0.0100071	0	0.296688	0.00804308	0	0.0086637	0.676598	CD8_Naive_Tcell	~ age + (1|sex) + (1|subjectid) + (1|timepoint) + (1|adjmfc.group) + (1|timepoint:adjmfc.group)
LMNB2	0	0	0	0	0	0.00521005	0.99479	CD8_Naive_Tcell	~ age + (1|sex) + (1|subjectid) + (1|timepoint) + (1|adjmfc.group) + (1|timepoint:adjmfc.group)
GADD45B	0.261428	0	0.12139	0	0	0.0793093	0.537872	CD8_Naive_Tcell	~ age + (1|sex) + (1|subjectid) + (1|timepoint) + (1|adjmfc.group) + (1|timepoint:adjmfc.group)
GNG7	0.000111177	0	0.0394749	4.20471e-09	1.28615e-09	0.000679424	0.959734	CD8_Naive_Tcell	~ age + (1|sex) + (1|subjectid) + (1|timepoint) + (1|adjmfc.group) + (1|timepoint:adjmfc.group)
SLC39A3	7.39188e-10	0.0809618	1.56681e-10	0	0	0.0855826	0.833456	CD8_Naive_Tcell	~ age + (1|sex) + (1|subjectid) + (1|timepoint) + (1|adjmfc.group) + (1|timepoint:adjmfc.group)
SGTA	6.18381e-10	0	0	0	0.00588839	0.00708607	0.987026	CD8_Naive_Tcell	~ age + (1|sex) + (1|subjectid) + (1|timepoint) + (1|adjmfc.group) + (1|timepoint:adjmfc.group)
THOP1	0	1.35812e-10	0	0.0013087	0.00908567	0.0239512	0.965654	CD8_Naive_Tcell	~ age + (1|sex) + (1|subjectid) + (1|timepoint) + (1|adjmfc.group) + (1|timepoint:adjmfc.group)
ZNF554	0.0386742	0.0250026	0.423921	0	0.0464925	4.56001e-05	0.465864	CD8_Naive_Tcell	~ age + (1|sex) + (1|subjectid) + (1|timepoint) + (1|adjmfc.group) + (1|timepoint:adjmfc.group)
TLE2	0	0	0.0240067	0	0	0.0159067	0.960087	CD8_Naive_Tcell	~ age + (1|sex) + (1|subjectid) + (1|timepoint) + (1|adjmfc.group) + (1|timepoint:adjmfc.group)
AES	3.15028e-10	2.15447e-05	0.183399	0.00114882	1.52965e-09	0.0862747	0.729156	CD8_Naive_Tcell	~ age + (1|sex) + (1|subjectid) + (1|timepoint) + (1|adjmfc.group) + (1|timepoint:adjmfc.group)
S1PR4	0.198568	0	0.130797	0	0.124455	0.0367038	0.509476	CD8_Naive_Tcell	~ age + (1|sex) + (1|subjectid) + (1|timepoint) + (1|adjmfc.group) + (1|timepoint:adjmfc.group)
NCLN	0	0.00121421	0	0	0	0.0307368	0.968049	CD8_Naive_Tcell	~ age + (1|sex) + (1|subjectid) + (1|timepoint) + (1|adjmfc.group) + (1|timepoint:adjmfc.group)
NFIC	6.91882e-11	0	0.433258	0.0173845	0	0.00648871	0.542868	CD8_Naive_Tcell	~ age + (1|sex) + (1|subjectid) + (1|timepoint) + (1|adjmfc.group) + (1|timepoint:adjmfc.group)
DOHH	0	0.00570433	0.031354	0	3.8258e-10	0.0140381	0.948904	CD8_Naive_Tcell	~ age + (1|sex) + (1|subjectid) + (1|timepoint) + (1|adjmfc.group) + (1|timepoint:adjmfc.group)
FZR1	0.0162382	0	0.248065	0.0312997	5.87399e-10	0.0156909	0.688706	CD8_Naive_Tcell	~ age + (1|sex) + (1|subjectid) + (1|timepoint) + (1|adjmfc.group) + (1|timepoint:adjmfc.group)
MFSD12	3.36143e-10	0	0.0063588	1.49171e-10	0	0.0498212	0.94382	CD8_Naive_Tcell	~ age + (1|sex) + (1|subjectid) + (1|timepoint) + (1|adjmfc.group) + (1|timepoint:adjmfc.group)
HMG20B	3.26523e-10	1.93473e-09	0.0809835	0	0.0214212	0.0166581	0.880937	CD8_Naive_Tcell	~ age + (1|sex) + (1|subjectid) + (1|timepoint) + (1|adjmfc.group) + (1|timepoint:adjmfc.group)
TBXA2R	0.119715	0	2.1759e-10	0	0.199153	0.000864666	0.680267	CD8_Naive_Tcell	~ age + (1|sex) + (1|subjectid) + (1|timepoint) + (1|adjmfc.group) + (1|timepoint:adjmfc.group)
CACTIN	0	0.00866017	0	0	0	0.0513662	0.939974	CD8_Naive_Tcell	~ age + (1|sex) + (1|subjectid) + (1|timepoint) + (1|adjmfc.group) + (1|timepoint:adjmfc.group)
PIP5K1C	0	0	0.312583	0	0	0.0290912	0.658326	CD8_Naive_Tcell	~ age + (1|sex) + (1|subjectid) + (1|timepoint) + (1|adjmfc.group) + (1|timepoint:adjmfc.group)
TJP3	0	0.0314372	0	0	0	0.0414819	0.927081	CD8_Naive_Tcell	~ age + (1|sex) + (1|subjectid) + (1|timepoint) + (1|adjmfc.group) + (1|timepoint:adjmfc.group)
APBA3	0	0.0156466	0	0	0	0.00878971	0.975564	CD8_Naive_Tcell	~ age + (1|sex) + (1|subjectid) + (1|timepoint) + (1|adjmfc.group) + (1|timepoint:adjmfc.group)
MRPL54	0.38683	8.82325e-11	0.368357	0	0	0.0338653	0.210947	CD8_Naive_Tcell	~ age + (1|sex) + (1|subjectid) + (1|timepoint) + (1|adjmfc.group) + (1|timepoint:adjmfc.group)
MATK	0.0412189	0	0.638241	4.25556e-11	0	0.0700379	0.250502	CD8_Naive_Tcell	~ age + (1|sex) + (1|subjectid) + (1|timepoint) + (1|adjmfc.group) + (1|timepoint:adjmfc.group)
ATCAY	0.0625247	0.0139768	0.00849192	0	0	0.224542	0.690465	CD8_Naive_Tcell	~ age + (1|sex) + (1|subjectid) + (1|timepoint) + (1|adjmfc.group) + (1|timepoint:adjmfc.group)
DAPK3	0	0	0	0	0	0.0962286	0.903771	CD8_Naive_Tcell	~ age + (1|sex) + (1|subjectid) + (1|timepoint) + (1|adjmfc.group) + (1|timepoint:adjmfc.group)
EEF2	0.0292745	0	0.365301	0.0268976	0	0.277406	0.301121	CD8_Naive_Tcell	~ age + (1|sex) + (1|subjectid) + (1|timepoint) + (1|adjmfc.group) + (1|timepoint:adjmfc.group)
PIAS4	1.14636e-10	5.55495e-10	0.32067	5.92386e-09	0.0412447	0.00130138	0.636784	CD8_Naive_Tcell	~ age + (1|sex) + (1|subjectid) + (1|timepoint) + (1|adjmfc.group) + (1|timepoint:adjmfc.group)
AC016586.1	0	3.9633e-10	0.313025	0.144036	2.97462e-09	0.0187832	0.524156	CD8_Naive_Tcell	~ age + (1|sex) + (1|subjectid) + (1|timepoint) + (1|adjmfc.group) + (1|timepoint:adjmfc.group)
ZBTB7A	0.134565	0	0.0881538	0.0278284	0	0.108369	0.641084	CD8_Naive_Tcell	~ age + (1|sex) + (1|subjectid) + (1|timepoint) + (1|adjmfc.group) + (1|timepoint:adjmfc.group)
MAP2K2	0.0128808	0	0.254671	0	2.76741e-10	0.151082	0.581367	CD8_Naive_Tcell	~ age + (1|sex) + (1|subjectid) + (1|timepoint) + (1|adjmfc.group) + (1|timepoint:adjmfc.group)
SIRT6	1.32563e-07	2.51502e-09	4.84747e-07	0	0.017189	0.00259282	0.980218	CD8_Naive_Tcell	~ age + (1|sex) + (1|subjectid) + (1|timepoint) + (1|adjmfc.group) + (1|timepoint:adjmfc.group)
CCDC94	0	0	0.0758244	0	0.0319625	0.0179139	0.874299	CD8_Naive_Tcell	~ age + (1|sex) + (1|subjectid) + (1|timepoint) + (1|adjmfc.group) + (1|timepoint:adjmfc.group)
TMIGD2	0	3.50222e-09	0.19541	1.65876e-10	0	0.292127	0.512463	CD8_Naive_Tcell	~ age + (1|sex) + (1|subjectid) + (1|timepoint) + (1|adjmfc.group) + (1|timepoint:adjmfc.group)
FSD1	0	0	0.0641525	0	0	0.0577802	0.878067	CD8_Naive_Tcell	~ age + (1|sex) + (1|subjectid) + (1|timepoint) + (1|adjmfc.group) + (1|timepoint:adjmfc.group)
MPND	0	0	0	0	0	0.0272271	0.972773	CD8_Naive_Tcell	~ age + (1|sex) + (1|subjectid) + (1|timepoint) + (1|adjmfc.group) + (1|timepoint:adjmfc.group)
SH3GL1	2.92978e-09	1.26432e-08	0.167233	0.10993	0.023861	0.0326298	0.666347	CD8_Naive_Tcell	~ age + (1|sex) + (1|subjectid) + (1|timepoint) + (1|adjmfc.group) + (1|timepoint:adjmfc.group)
CHAF1A	0	0	0	0.0254419	0	0.000995958	0.973562	CD8_Naive_Tcell	~ age + (1|sex) + (1|subjectid) + (1|timepoint) + (1|adjmfc.group) + (1|timepoint:adjmfc.group)
UBXN6	0	0	0.00158384	0	0	0.00328247	0.995134	CD8_Naive_Tcell	~ age + (1|sex) + (1|subjectid) + (1|timepoint) + (1|adjmfc.group) + (1|timepoint:adjmfc.group)
HDGFRP2	0	0.0106942	0	0	0	0.0906075	0.898698	CD8_Naive_Tcell	~ age + (1|sex) + (1|subjectid) + (1|timepoint) + (1|adjmfc.group) + (1|timepoint:adjmfc.group)
SEMA6B	0.00409693	0	0	0.0865647	0	0.101383	0.807956	CD8_Naive_Tcell	~ age + (1|sex) + (1|subjectid) + (1|timepoint) + (1|adjmfc.group) + (1|timepoint:adjmfc.group)
TNFAIP8L1	0.0247853	0	0	0	0	0.00978375	0.965431	CD8_Naive_Tcell	~ age + (1|sex) + (1|subjectid) + (1|timepoint) + (1|adjmfc.group) + (1|timepoint:adjmfc.group)
C19orf10	0	0	0.0984967	0	0.0801163	0.0083925	0.812995	CD8_Naive_Tcell	~ age + (1|sex) + (1|subjectid) + (1|timepoint) + (1|adjmfc.group) + (1|timepoint:adjmfc.group)
DPP9	0	0	0.00589936	0	0	0.0119837	0.982117	CD8_Naive_Tcell	~ age + (1|sex) + (1|subjectid) + (1|timepoint) + (1|adjmfc.group) + (1|timepoint:adjmfc.group)
FEM1A	0	9.44225e-11	0.373849	0	0	0.00203648	0.624114	CD8_Naive_Tcell	~ age + (1|sex) + (1|subjectid) + (1|timepoint) + (1|adjmfc.group) + (1|timepoint:adjmfc.group)
PLIN3	0.0488633	0.0256493	0	7.21305e-10	0	0.00601016	0.919477	CD8_Naive_Tcell	~ age + (1|sex) + (1|subjectid) + (1|timepoint) + (1|adjmfc.group) + (1|timepoint:adjmfc.group)
ARRDC5	0.0771296	0	0	0	0	0.037505	0.885365	CD8_Naive_Tcell	~ age + (1|sex) + (1|subjectid) + (1|timepoint) + (1|adjmfc.group) + (1|timepoint:adjmfc.group)
KDM4B	0	0	0.133843	0	0	0.046589	0.819568	CD8_Naive_Tcell	~ age + (1|sex) + (1|subjectid) + (1|timepoint) + (1|adjmfc.group) + (1|timepoint:adjmfc.group)
PTPRS	0	0.0109321	0.399508	0.229498	0	0.00378653	0.356275	CD8_Naive_Tcell	~ age + (1|sex) + (1|subjectid) + (1|timepoint) + (1|adjmfc.group) + (1|timepoint:adjmfc.group)
SAFB2	0.0665463	0	0	0	0	0.00519853	0.928255	CD8_Naive_Tcell	~ age + (1|sex) + (1|subjectid) + (1|timepoint) + (1|adjmfc.group) + (1|timepoint:adjmfc.group)
SAFB	0.176245	0	0.0226179	2.103e-10	0	0.0152443	0.785893	CD8_Naive_Tcell	~ age + (1|sex) + (1|subjectid) + (1|timepoint) + (1|adjmfc.group) + (1|timepoint:adjmfc.group)
RPL36	0.474275	9.44746e-11	0.234055	0.0189361	1.63957e-10	0.168118	0.104616	CD8_Naive_Tcell	~ age + (1|sex) + (1|subjectid) + (1|timepoint) + (1|adjmfc.group) + (1|timepoint:adjmfc.group)
C19orf70	0.196488	0	0.183715	0	0	0.0940384	0.525759	CD8_Naive_Tcell	~ age + (1|sex) + (1|subjectid) + (1|timepoint) + (1|adjmfc.group) + (1|timepoint:adjmfc.group)
HSD11B1L	0	0	0	0	0	0.00599847	0.994002	CD8_Naive_Tcell	~ age + (1|sex) + (1|subjectid) + (1|timepoint) + (1|adjmfc.group) + (1|timepoint:adjmfc.group)
LONP1	0.0122316	0.00494565	0.0400526	0.0981669	0	0.000183707	0.84442	CD8_Naive_Tcell	~ age + (1|sex) + (1|subjectid) + (1|timepoint) + (1|adjmfc.group) + (1|timepoint:adjmfc.group)
DUS3L	0.0793282	0	0.145364	1.89213e-10	0	0.0534264	0.721881	CD8_Naive_Tcell	~ age + (1|sex) + (1|subjectid) + (1|timepoint) + (1|adjmfc.group) + (1|timepoint:adjmfc.group)
NRTN	0.0517371	0	0	0	0.133963	0.00772568	0.806574	CD8_Naive_Tcell	~ age + (1|sex) + (1|subjectid) + (1|timepoint) + (1|adjmfc.group) + (1|timepoint:adjmfc.group)
NDUFA11	0	0	0.270133	0	0	0.0211505	0.708717	CD8_Naive_Tcell	~ age + (1|sex) + (1|subjectid) + (1|timepoint) + (1|adjmfc.group) + (1|timepoint:adjmfc.group)
VMAC	0	0.0188402	0	0	0	0.0202562	0.960904	CD8_Naive_Tcell	~ age + (1|sex) + (1|subjectid) + (1|timepoint) + (1|adjmfc.group) + (1|timepoint:adjmfc.group)
AC104532.4	0.305372	0	0.00596698	0.039759	1.44794e-09	0.00490908	0.643992	CD8_Naive_Tcell	~ age + (1|sex) + (1|subjectid) + (1|timepoint) + (1|adjmfc.group) + (1|timepoint:adjmfc.group)
CAPS	0	0	0	0	0	0.0375884	0.962412	CD8_Naive_Tcell	~ age + (1|sex) + (1|subjectid) + (1|timepoint) + (1|adjmfc.group) + (1|timepoint:adjmfc.group)
RANBP3	0	3.97705e-10	0	1.88954e-09	0	0.000610468	0.99939	CD8_Naive_Tcell	~ age + (1|sex) + (1|subjectid) + (1|timepoint) + (1|adjmfc.group) + (1|timepoint:adjmfc.group)
RFX2	0	0	0	0	0	0.0500841	0.949916	CD8_Naive_Tcell	~ age + (1|sex) + (1|subjectid) + (1|timepoint) + (1|adjmfc.group) + (1|timepoint:adjmfc.group)
CTC-503J8.6	0.0528153	0	0.399844	0	0	0.000271486	0.547069	CD8_Naive_Tcell	~ age + (1|sex) + (1|subjectid) + (1|timepoint) + (1|adjmfc.group) + (1|timepoint:adjmfc.group)
CLPP	0	0	0	0.0113082	0	0.145934	0.842758	CD8_Naive_Tcell	~ age + (1|sex) + (1|subjectid) + (1|timepoint) + (1|adjmfc.group) + (1|timepoint:adjmfc.group)
ALKBH7	1.04801e-10	3.61524e-09	0.181184	0	0	0.160601	0.658215	CD8_Naive_Tcell	~ age + (1|sex) + (1|subjectid) + (1|timepoint) + (1|adjmfc.group) + (1|timepoint:adjmfc.group)
PSPN	0	0	0.122732	0	0	0.0744245	0.802843	CD8_Naive_Tcell	~ age + (1|sex) + (1|subjectid) + (1|timepoint) + (1|adjmfc.group) + (1|timepoint:adjmfc.group)
GTF2F1	0	1.67279e-10	0.377993	6.54702e-10	0.0500138	0.0229304	0.549062	CD8_Naive_Tcell	~ age + (1|sex) + (1|subjectid) + (1|timepoint) + (1|adjmfc.group) + (1|timepoint:adjmfc.group)
KHSRP	0	0	0.102241	0	0	0.0674526	0.830306	CD8_Naive_Tcell	~ age + (1|sex) + (1|subjectid) + (1|timepoint) + (1|adjmfc.group) + (1|timepoint:adjmfc.group)
SLC25A23	0	0.00250077	0	0	0.0425245	0.0245812	0.930393	CD8_Naive_Tcell	~ age + (1|sex) + (1|subjectid) + (1|timepoint) + (1|adjmfc.group) + (1|timepoint:adjmfc.group)
DENND1C	1.16372e-09	2.73587e-09	0	1.808e-10	0.214362	0.0186385	0.766999	CD8_Naive_Tcell	~ age + (1|sex) + (1|subjectid) + (1|timepoint) + (1|adjmfc.group) + (1|timepoint:adjmfc.group)
CD70	0	0	0.0898108	0	0	0.199882	0.710308	CD8_Naive_Tcell	~ age + (1|sex) + (1|subjectid) + (1|timepoint) + (1|adjmfc.group) + (1|timepoint:adjmfc.group)
TNFSF14	0	5.17761e-10	2.80851e-09	6.96833e-10	0.000967876	0.206318	0.792714	CD8_Naive_Tcell	~ age + (1|sex) + (1|subjectid) + (1|timepoint) + (1|adjmfc.group) + (1|timepoint:adjmfc.group)
GPR108	1.22544e-10	3.05446e-10	0.0585717	3.00582e-09	0	0.0659523	0.875476	CD8_Naive_Tcell	~ age + (1|sex) + (1|subjectid) + (1|timepoint) + (1|adjmfc.group) + (1|timepoint:adjmfc.group)
SH2D3A	0.0179366	0	1.37587e-08	0.0118817	0	0.00816806	0.962014	CD8_Naive_Tcell	~ age + (1|sex) + (1|subjectid) + (1|timepoint) + (1|adjmfc.group) + (1|timepoint:adjmfc.group)
VAV1	0	0	0	0	0	0.00289455	0.997105	CD8_Naive_Tcell	~ age + (1|sex) + (1|subjectid) + (1|timepoint) + (1|adjmfc.group) + (1|timepoint:adjmfc.group)
ZNF557	0.00255978	0.00783966	0.0788668	0	0	4.48876e-05	0.910689	CD8_Naive_Tcell	~ age + (1|sex) + (1|subjectid) + (1|timepoint) + (1|adjmfc.group) + (1|timepoint:adjmfc.group)
CTB-133G6.1	3.37563e-10	5.34593e-08	0.453369	1.83159e-09	0.0508587	0.0174273	0.478345	CD8_Naive_Tcell	~ age + (1|sex) + (1|subjectid) + (1|timepoint) + (1|adjmfc.group) + (1|timepoint:adjmfc.group)
ARHGEF18	0	3.2027e-09	0.0240559	0	0	0.00954252	0.966402	CD8_Naive_Tcell	~ age + (1|sex) + (1|subjectid) + (1|timepoint) + (1|adjmfc.group) + (1|timepoint:adjmfc.group)
PEX11G	2.20762e-07	0	0.296295	0	0	0.0156302	0.688074	CD8_Naive_Tcell	~ age + (1|sex) + (1|subjectid) + (1|timepoint) + (1|adjmfc.group) + (1|timepoint:adjmfc.group)
MCOLN1	0	0	0	0.0190429	5.61397e-10	0.030121	0.950836	CD8_Naive_Tcell	~ age + (1|sex) + (1|subjectid) + (1|timepoint) + (1|adjmfc.group) + (1|timepoint:adjmfc.group)
PNPLA6	1.30827e-08	9.21082e-09	0.181274	2.43129e-07	4.00607e-09	0.0270336	0.791692	CD8_Naive_Tcell	~ age + (1|sex) + (1|subjectid) + (1|timepoint) + (1|adjmfc.group) + (1|timepoint:adjmfc.group)
XAB2	0	0	3.01488e-10	0	0.112558	0.0458055	0.841636	CD8_Naive_Tcell	~ age + (1|sex) + (1|subjectid) + (1|timepoint) + (1|adjmfc.group) + (1|timepoint:adjmfc.group)
PET100	0.680172	0	0.119046	0.000836504	0	0.000405121	0.199541	CD8_Naive_Tcell	~ age + (1|sex) + (1|subjectid) + (1|timepoint) + (1|adjmfc.group) + (1|timepoint:adjmfc.group)
CTD-3214H19.4	0.151324	0.0206755	0.17085	0	0	0.0164401	0.64071	CD8_Naive_Tcell	~ age + (1|sex) + (1|subjectid) + (1|timepoint) + (1|adjmfc.group) + (1|timepoint:adjmfc.group)
PCP2	0	2.92762e-10	0.122233	0	0.0950606	0.0164146	0.766292	CD8_Naive_Tcell	~ age + (1|sex) + (1|subjectid) + (1|timepoint) + (1|adjmfc.group) + (1|timepoint:adjmfc.group)
STXBP2	0	0	0.267146	1.52618e-10	0	0.0672372	0.665617	CD8_Naive_Tcell	~ age + (1|sex) + (1|subjectid) + (1|timepoint) + (1|adjmfc.group) + (1|timepoint:adjmfc.group)
RETN	0	2.30595e-10	7.40467e-09	0	0	4.55084e-05	0.999954	CD8_Naive_Tcell	~ age + (1|sex) + (1|subjectid) + (1|timepoint) + (1|adjmfc.group) + (1|timepoint:adjmfc.group)
TRAPPC5	0.0162063	0.00917756	0.00539865	0.0154203	1.3319e-09	0.0244762	0.929321	CD8_Naive_Tcell	~ age + (1|sex) + (1|subjectid) + (1|timepoint) + (1|adjmfc.group) + (1|timepoint:adjmfc.group)
EVI5L	0.245007	0.0297774	4.41339e-10	0	0	0.0976698	0.627546	CD8_Naive_Tcell	~ age + (1|sex) + (1|subjectid) + (1|timepoint) + (1|adjmfc.group) + (1|timepoint:adjmfc.group)
MAP2K7	0.063495	8.71253e-11	0	0	0	0.142583	0.793922	CD8_Naive_Tcell	~ age + (1|sex) + (1|subjectid) + (1|timepoint) + (1|adjmfc.group) + (1|timepoint:adjmfc.group)
SNAPC2	0.0396982	3.32576e-10	0.00438139	0	2.71712e-10	0.0100507	0.94587	CD8_Naive_Tcell	~ age + (1|sex) + (1|subjectid) + (1|timepoint) + (1|adjmfc.group) + (1|timepoint:adjmfc.group)
TIMM44	0.00532559	1.85076e-10	0.231312	8.13293e-09	0.141189	0.0813554	0.540817	CD8_Naive_Tcell	~ age + (1|sex) + (1|subjectid) + (1|timepoint) + (1|adjmfc.group) + (1|timepoint:adjmfc.group)
ELAVL1	6.47911e-08	0	0.145489	0.0110502	8.42826e-08	0.0324908	0.810969	CD8_Naive_Tcell	~ age + (1|sex) + (1|subjectid) + (1|timepoint) + (1|adjmfc.group) + (1|timepoint:adjmfc.group)
CTD-2325M2.1	0.0455988	0.0303994	0.214413	0	0.0254846	0.0972138	0.586891	CD8_Naive_Tcell	~ age + (1|sex) + (1|subjectid) + (1|timepoint) + (1|adjmfc.group) + (1|timepoint:adjmfc.group)
CERS4	0.0118233	0.0177242	0	5.0512e-09	0.167181	0.0382845	0.764987	CD8_Naive_Tcell	~ age + (1|sex) + (1|subjectid) + (1|timepoint) + (1|adjmfc.group) + (1|timepoint:adjmfc.group)
CD320	9.93853e-10	1.0048e-10	0.528341	9.18864e-11	0.0494634	0.0881449	0.334051	CD8_Naive_Tcell	~ age + (1|sex) + (1|subjectid) + (1|timepoint) + (1|adjmfc.group) + (1|timepoint:adjmfc.group)
NDUFA7.1	0.00593004	0	0.151773	0	0.015138	1.8545e-05	0.827141	CD8_Naive_Tcell	~ age + (1|sex) + (1|subjectid) + (1|timepoint) + (1|adjmfc.group) + (1|timepoint:adjmfc.group)
RPS28	0.308981	5.96353e-11	0.320019	0.00287452	0	0.274186	0.0939385	CD8_Naive_Tcell	~ age + (1|sex) + (1|subjectid) + (1|timepoint) + (1|adjmfc.group) + (1|timepoint:adjmfc.group)
RAB11B-AS1	0	0	0.0400507	0	0	0.0148865	0.945063	CD8_Naive_Tcell	~ age + (1|sex) + (1|subjectid) + (1|timepoint) + (1|adjmfc.group) + (1|timepoint:adjmfc.group)
RAB11B	0.0694802	1.22545e-10	0.103894	0.0432349	0	0.00047886	0.782912	CD8_Naive_Tcell	~ age + (1|sex) + (1|subjectid) + (1|timepoint) + (1|adjmfc.group) + (1|timepoint:adjmfc.group)
44622	0.0391621	0	0.203516	0	0	0.00298789	0.754334	CD8_Naive_Tcell	~ age + (1|sex) + (1|subjectid) + (1|timepoint) + (1|adjmfc.group) + (1|timepoint:adjmfc.group)
HNRNPM	0	0.0933002	0.105862	0.0498853	0.0906919	0.0116992	0.648561	CD8_Naive_Tcell	~ age + (1|sex) + (1|subjectid) + (1|timepoint) + (1|adjmfc.group) + (1|timepoint:adjmfc.group)
PRAM1	0	0	2.74139e-09	0	0.0428037	0.0283072	0.928889	CD8_Naive_Tcell	~ age + (1|sex) + (1|subjectid) + (1|timepoint) + (1|adjmfc.group) + (1|timepoint:adjmfc.group)
ZNF414	9.35377e-09	0	0.257091	1.68826e-07	0.0886887	0.026354	0.627866	CD8_Naive_Tcell	~ age + (1|sex) + (1|subjectid) + (1|timepoint) + (1|adjmfc.group) + (1|timepoint:adjmfc.group)
MYO1F	0	0	0.588488	0.0325208	0	0.194285	0.184706	CD8_Naive_Tcell	~ age + (1|sex) + (1|subjectid) + (1|timepoint) + (1|adjmfc.group) + (1|timepoint:adjmfc.group)
ADAMTS10	6.06732e-09	1.36698e-09	6.71065e-08	0.0729321	0.0202558	0.0687138	0.838098	CD8_Naive_Tcell	~ age + (1|sex) + (1|subjectid) + (1|timepoint) + (1|adjmfc.group) + (1|timepoint:adjmfc.group)
ZNF317	0	0	0.119318	0	0	0.0218261	0.858856	CD8_Naive_Tcell	~ age + (1|sex) + (1|subjectid) + (1|timepoint) + (1|adjmfc.group) + (1|timepoint:adjmfc.group)
ZNF699	0	0	0	0	0	0.030095	0.969905	CD8_Naive_Tcell	~ age + (1|sex) + (1|subjectid) + (1|timepoint) + (1|adjmfc.group) + (1|timepoint:adjmfc.group)
ZNF559	1.06258e-09	3.24981e-10	0	0	0.00723554	0.0182801	0.974484	CD8_Naive_Tcell	~ age + (1|sex) + (1|subjectid) + (1|timepoint) + (1|adjmfc.group) + (1|timepoint:adjmfc.group)
ZNF266	0	0	0.306259	1.17845e-09	0.0782868	0.0183861	0.597068	CD8_Naive_Tcell	~ age + (1|sex) + (1|subjectid) + (1|timepoint) + (1|adjmfc.group) + (1|timepoint:adjmfc.group)
ZNF426	0.0235714	0	0	7.66942e-09	0	0.02996	0.946469	CD8_Naive_Tcell	~ age + (1|sex) + (1|subjectid) + (1|timepoint) + (1|adjmfc.group) + (1|timepoint:adjmfc.group)
ZNF121	0	0	0	0	0	0.0582983	0.941702	CD8_Naive_Tcell	~ age + (1|sex) + (1|subjectid) + (1|timepoint) + (1|adjmfc.group) + (1|timepoint:adjmfc.group)
ZNF561	0	0	0.0680908	0	0	0.0131005	0.918809	CD8_Naive_Tcell	~ age + (1|sex) + (1|subjectid) + (1|timepoint) + (1|adjmfc.group) + (1|timepoint:adjmfc.group)
C19orf82	0.000926946	0	0	0	1.47542e-10	0.00231013	0.996763	CD8_Naive_Tcell	~ age + (1|sex) + (1|subjectid) + (1|timepoint) + (1|adjmfc.group) + (1|timepoint:adjmfc.group)
ZNF562	0	0	0.00799747	0	0	0.0304029	0.9616	CD8_Naive_Tcell	~ age + (1|sex) + (1|subjectid) + (1|timepoint) + (1|adjmfc.group) + (1|timepoint:adjmfc.group)
ZNF846	0	0	0	0	0	0.00128126	0.998719	CD8_Naive_Tcell	~ age + (1|sex) + (1|subjectid) + (1|timepoint) + (1|adjmfc.group) + (1|timepoint:adjmfc.group)
FBXL12	0.0476013	0.0738672	0	0	0	0.0128172	0.865714	CD8_Naive_Tcell	~ age + (1|sex) + (1|subjectid) + (1|timepoint) + (1|adjmfc.group) + (1|timepoint:adjmfc.group)
UBL5	0.192033	0	0.102254	0.0406094	0	0.0582085	0.606895	CD8_Naive_Tcell	~ age + (1|sex) + (1|subjectid) + (1|timepoint) + (1|adjmfc.group) + (1|timepoint:adjmfc.group)
PIN1	0.0182719	0	0	0	7.28063e-10	0.0277504	0.953978	CD8_Naive_Tcell	~ age + (1|sex) + (1|subjectid) + (1|timepoint) + (1|adjmfc.group) + (1|timepoint:adjmfc.group)
OLFM2	0	0	0.186879	0	0.252519	0.0488068	0.511795	CD8_Naive_Tcell	~ age + (1|sex) + (1|subjectid) + (1|timepoint) + (1|adjmfc.group) + (1|timepoint:adjmfc.group)
C19orf66	0	0	0	0.134449	0	0.118887	0.746663	CD8_Naive_Tcell	~ age + (1|sex) + (1|subjectid) + (1|timepoint) + (1|adjmfc.group) + (1|timepoint:adjmfc.group)
PPAN	4.67198e-07	0	0	0	0	0.000285107	0.999714	CD8_Naive_Tcell	~ age + (1|sex) + (1|subjectid) + (1|timepoint) + (1|adjmfc.group) + (1|timepoint:adjmfc.group)
P2RY11	0	0	0.119474	0	0	0.0921805	0.788346	CD8_Naive_Tcell	~ age + (1|sex) + (1|subjectid) + (1|timepoint) + (1|adjmfc.group) + (1|timepoint:adjmfc.group)
EIF3G	0	0	0.354572	0	0.0587296	0.220162	0.366536	CD8_Naive_Tcell	~ age + (1|sex) + (1|subjectid) + (1|timepoint) + (1|adjmfc.group) + (1|timepoint:adjmfc.group)
DNMT1	0	0	0.236153	0	0	0.0490492	0.714798	CD8_Naive_Tcell	~ age + (1|sex) + (1|subjectid) + (1|timepoint) + (1|adjmfc.group) + (1|timepoint:adjmfc.group)
CTD-2369P2.2	0	0	0.040839	0.053226	0.0668524	0.0851295	0.753953	CD8_Naive_Tcell	~ age + (1|sex) + (1|subjectid) + (1|timepoint) + (1|adjmfc.group) + (1|timepoint:adjmfc.group)
MRPL4	0	0	0.125027	0.0169368	0	0.117834	0.740202	CD8_Naive_Tcell	~ age + (1|sex) + (1|subjectid) + (1|timepoint) + (1|adjmfc.group) + (1|timepoint:adjmfc.group)
FDX1L	0	1.61676e-10	3.75976e-10	0	0.0202404	0.000384587	0.979375	CD8_Naive_Tcell	~ age + (1|sex) + (1|subjectid) + (1|timepoint) + (1|adjmfc.group) + (1|timepoint:adjmfc.group)
ICAM3	0	0	0.122236	0	2.37387e-10	0.0267227	0.851041	CD8_Naive_Tcell	~ age + (1|sex) + (1|subjectid) + (1|timepoint) + (1|adjmfc.group) + (1|timepoint:adjmfc.group)
TYK2	0	0	0	1.2294e-10	0.0441723	0.0101933	0.945634	CD8_Naive_Tcell	~ age + (1|sex) + (1|subjectid) + (1|timepoint) + (1|adjmfc.group) + (1|timepoint:adjmfc.group)
CDC37	0.0859244	0.0278347	0.0662483	0	0	0.00143774	0.818555	CD8_Naive_Tcell	~ age + (1|sex) + (1|subjectid) + (1|timepoint) + (1|adjmfc.group) + (1|timepoint:adjmfc.group)
PDE4A	0.193905	0	0.0462841	0	0	0.129098	0.630714	CD8_Naive_Tcell	~ age + (1|sex) + (1|subjectid) + (1|timepoint) + (1|adjmfc.group) + (1|timepoint:adjmfc.group)
KEAP1	0	0	0.262115	0	0	0.0379973	0.699888	CD8_Naive_Tcell	~ age + (1|sex) + (1|subjectid) + (1|timepoint) + (1|adjmfc.group) + (1|timepoint:adjmfc.group)
S1PR5	0	1.61404e-10	0.431026	0	0.0586115	0.031638	0.478725	CD8_Naive_Tcell	~ age + (1|sex) + (1|subjectid) + (1|timepoint) + (1|adjmfc.group) + (1|timepoint:adjmfc.group)
ATG4D	0	0	0	0	0.0073148	0.000948078	0.991737	CD8_Naive_Tcell	~ age + (1|sex) + (1|subjectid) + (1|timepoint) + (1|adjmfc.group) + (1|timepoint:adjmfc.group)
KRI1	0	0	0.316701	0.00810184	0	0.0349026	0.640295	CD8_Naive_Tcell	~ age + (1|sex) + (1|subjectid) + (1|timepoint) + (1|adjmfc.group) + (1|timepoint:adjmfc.group)
CDKN2D	0.0399602	0	0.459226	0	0	0.171555	0.329259	CD8_Naive_Tcell	~ age + (1|sex) + (1|subjectid) + (1|timepoint) + (1|adjmfc.group) + (1|timepoint:adjmfc.group)
SLC44A2	0	0	0	0	0	0.00657281	0.993427	CD8_Naive_Tcell	~ age + (1|sex) + (1|subjectid) + (1|timepoint) + (1|adjmfc.group) + (1|timepoint:adjmfc.group)
ILF3-AS1	0	0	0.201131	0	0	0.165212	0.633657	CD8_Naive_Tcell	~ age + (1|sex) + (1|subjectid) + (1|timepoint) + (1|adjmfc.group) + (1|timepoint:adjmfc.group)
ILF3	1.67824e-10	3.85008e-09	0.221339	0	2.99297e-10	0.00564818	0.773012	CD8_Naive_Tcell	~ age + (1|sex) + (1|subjectid) + (1|timepoint) + (1|adjmfc.group) + (1|timepoint:adjmfc.group)
QTRT1	0.0186391	5.97525e-10	0.314673	0	2.74268e-10	0.0143006	0.652388	CD8_Naive_Tcell	~ age + (1|sex) + (1|subjectid) + (1|timepoint) + (1|adjmfc.group) + (1|timepoint:adjmfc.group)
DNM2	0	5.74648e-09	0	0.0739886	0.0530038	0.00011499	0.872893	CD8_Naive_Tcell	~ age + (1|sex) + (1|subjectid) + (1|timepoint) + (1|adjmfc.group) + (1|timepoint:adjmfc.group)
TMED1	0	0.00215684	1.10236e-10	0	0	0.00344566	0.994398	CD8_Naive_Tcell	~ age + (1|sex) + (1|subjectid) + (1|timepoint) + (1|adjmfc.group) + (1|timepoint:adjmfc.group)
C19orf38	0.032059	0	0	0.118113	0.0357988	0.04007	0.773959	CD8_Naive_Tcell	~ age + (1|sex) + (1|subjectid) + (1|timepoint) + (1|adjmfc.group) + (1|timepoint:adjmfc.group)
YIPF2	0	7.39911e-10	0.140996	0.00462411	0.0239691	4.99167e-05	0.830361	CD8_Naive_Tcell	~ age + (1|sex) + (1|subjectid) + (1|timepoint) + (1|adjmfc.group) + (1|timepoint:adjmfc.group)
C19orf52	0	0	0.347726	0.0239404	8.1812e-11	0.0269863	0.601347	CD8_Naive_Tcell	~ age + (1|sex) + (1|subjectid) + (1|timepoint) + (1|adjmfc.group) + (1|timepoint:adjmfc.group)
SMARCA4	0.0303327	0.0279832	4.3459e-10	0.0141017	0	2.33441e-05	0.927559	CD8_Naive_Tcell	~ age + (1|sex) + (1|subjectid) + (1|timepoint) + (1|adjmfc.group) + (1|timepoint:adjmfc.group)
LDLR	0	0	0.336356	0	0.0297918	0.00246327	0.631389	CD8_Naive_Tcell	~ age + (1|sex) + (1|subjectid) + (1|timepoint) + (1|adjmfc.group) + (1|timepoint:adjmfc.group)
RAB3D	0	0.0302204	0.0132238	0	5.02089e-10	0.107124	0.849432	CD8_Naive_Tcell	~ age + (1|sex) + (1|subjectid) + (1|timepoint) + (1|adjmfc.group) + (1|timepoint:adjmfc.group)
TMEM205	0	0	1.94541e-09	3.12791e-09	0.111922	0.0135663	0.874512	CD8_Naive_Tcell	~ age + (1|sex) + (1|subjectid) + (1|timepoint) + (1|adjmfc.group) + (1|timepoint:adjmfc.group)
CCDC159	0	0	0.212346	0	0.152491	0.0130069	0.622155	CD8_Naive_Tcell	~ age + (1|sex) + (1|subjectid) + (1|timepoint) + (1|adjmfc.group) + (1|timepoint:adjmfc.group)
SWSAP1	0	0	0	0	0	0.00241489	0.997585	CD8_Naive_Tcell	~ age + (1|sex) + (1|subjectid) + (1|timepoint) + (1|adjmfc.group) + (1|timepoint:adjmfc.group)
EPOR	0	0.0105793	0.127774	0.181591	0	0.0180059	0.66205	CD8_Naive_Tcell	~ age + (1|sex) + (1|subjectid) + (1|timepoint) + (1|adjmfc.group) + (1|timepoint:adjmfc.group)
PRKCSH	0	0	0.138909	0.0775832	0.00750791	0.0191335	0.756867	CD8_Naive_Tcell	~ age + (1|sex) + (1|subjectid) + (1|timepoint) + (1|adjmfc.group) + (1|timepoint:adjmfc.group)
ECSIT	0	0	0	0	0	0.065201	0.934799	CD8_Naive_Tcell	~ age + (1|sex) + (1|subjectid) + (1|timepoint) + (1|adjmfc.group) + (1|timepoint:adjmfc.group)
ELOF1	0	2.85139e-08	0.177127	0.0689685	0.0164242	0.000974308	0.736506	CD8_Naive_Tcell	~ age + (1|sex) + (1|subjectid) + (1|timepoint) + (1|adjmfc.group) + (1|timepoint:adjmfc.group)
ZNF627	0	0	0	0	0	0.0501776	0.949822	CD8_Naive_Tcell	~ age + (1|sex) + (1|subjectid) + (1|timepoint) + (1|adjmfc.group) + (1|timepoint:adjmfc.group)
ACP5	0	0	0.0889367	7.63e-10	0	0.0112721	0.899791	CD8_Naive_Tcell	~ age + (1|sex) + (1|subjectid) + (1|timepoint) + (1|adjmfc.group) + (1|timepoint:adjmfc.group)
ZNF441	0	0	0	0	0	0.00136197	0.998638	CD8_Naive_Tcell	~ age + (1|sex) + (1|subjectid) + (1|timepoint) + (1|adjmfc.group) + (1|timepoint:adjmfc.group)
ZNF440	0	5.10626e-10	0.187684	0	0	0.00892612	0.803389	CD8_Naive_Tcell	~ age + (1|sex) + (1|subjectid) + (1|timepoint) + (1|adjmfc.group) + (1|timepoint:adjmfc.group)
ZNF439	0.148898	0	0.19013	0.0703563	0.0100352	0.00373529	0.576845	CD8_Naive_Tcell	~ age + (1|sex) + (1|subjectid) + (1|timepoint) + (1|adjmfc.group) + (1|timepoint:adjmfc.group)
ZNF69	0	5.81299e-06	7.57968e-10	0	0.179581	0.0582357	0.762178	CD8_Naive_Tcell	~ age + (1|sex) + (1|subjectid) + (1|timepoint) + (1|adjmfc.group) + (1|timepoint:adjmfc.group)
ZNF700	0	2.10844e-10	0.427939	8.86761e-11	0	0.0389931	0.533068	CD8_Naive_Tcell	~ age + (1|sex) + (1|subjectid) + (1|timepoint) + (1|adjmfc.group) + (1|timepoint:adjmfc.group)
ZNF844	0.150575	0	0	0.0851509	0	0.0984203	0.665854	CD8_Naive_Tcell	~ age + (1|sex) + (1|subjectid) + (1|timepoint) + (1|adjmfc.group) + (1|timepoint:adjmfc.group)
ZNF136	0	0	0	0	0	0.00071227	0.999288	CD8_Naive_Tcell	~ age + (1|sex) + (1|subjectid) + (1|timepoint) + (1|adjmfc.group) + (1|timepoint:adjmfc.group)
CTD-2666L21.1	0.0363276	0	0.21329	0.0111364	1.18095e-09	0.136204	0.603042	CD8_Naive_Tcell	~ age + (1|sex) + (1|subjectid) + (1|timepoint) + (1|adjmfc.group) + (1|timepoint:adjmfc.group)
ZNF44	0	0	0.0106436	0	0	0.0192855	0.970071	CD8_Naive_Tcell	~ age + (1|sex) + (1|subjectid) + (1|timepoint) + (1|adjmfc.group) + (1|timepoint:adjmfc.group)
ZNF563	0	2.79471e-10	0.0638461	0	0	0.128724	0.80743	CD8_Naive_Tcell	~ age + (1|sex) + (1|subjectid) + (1|timepoint) + (1|adjmfc.group) + (1|timepoint:adjmfc.group)
ZNF443	0	0.0564019	7.40371e-11	0.0483897	0.0462298	0.179358	0.669621	CD8_Naive_Tcell	~ age + (1|sex) + (1|subjectid) + (1|timepoint) + (1|adjmfc.group) + (1|timepoint:adjmfc.group)
ZNF709	0.134976	0.0496894	6.07675e-10	0.0119371	2.40354e-10	0.0777155	0.725682	CD8_Naive_Tcell	~ age + (1|sex) + (1|subjectid) + (1|timepoint) + (1|adjmfc.group) + (1|timepoint:adjmfc.group)
ZNF564	0	0	2.11129e-09	0.0108984	1.16692e-09	3.89942e-06	0.989098	CD8_Naive_Tcell	~ age + (1|sex) + (1|subjectid) + (1|timepoint) + (1|adjmfc.group) + (1|timepoint:adjmfc.group)
ZNF791	0.00334359	0	0.0661711	1.04426e-08	0.0445061	0.0029605	0.883019	CD8_Naive_Tcell	~ age + (1|sex) + (1|subjectid) + (1|timepoint) + (1|adjmfc.group) + (1|timepoint:adjmfc.group)
MAN2B1	0.0155551	0	0	0	0	0.000395964	0.984049	CD8_Naive_Tcell	~ age + (1|sex) + (1|subjectid) + (1|timepoint) + (1|adjmfc.group) + (1|timepoint:adjmfc.group)
WDR83	0	0	0	0	0	0.0147204	0.98528	CD8_Naive_Tcell	~ age + (1|sex) + (1|subjectid) + (1|timepoint) + (1|adjmfc.group) + (1|timepoint:adjmfc.group)
WDR83OS	0.259384	0	0.283652	0	0	0.0372538	0.41971	CD8_Naive_Tcell	~ age + (1|sex) + (1|subjectid) + (1|timepoint) + (1|adjmfc.group) + (1|timepoint:adjmfc.group)
DHPS	0.0566838	0	0	0	0	0.216901	0.726415	CD8_Naive_Tcell	~ age + (1|sex) + (1|subjectid) + (1|timepoint) + (1|adjmfc.group) + (1|timepoint:adjmfc.group)
FBXW9	4.04821e-10	0.0064774	0.011608	0.167612	0	0.0443067	0.769996	CD8_Naive_Tcell	~ age + (1|sex) + (1|subjectid) + (1|timepoint) + (1|adjmfc.group) + (1|timepoint:adjmfc.group)
TNPO2	1.55222e-10	0.0577835	0.100642	0	0.102039	0.0621918	0.677344	CD8_Naive_Tcell	~ age + (1|sex) + (1|subjectid) + (1|timepoint) + (1|adjmfc.group) + (1|timepoint:adjmfc.group)
C19orf43	0	0	0.32914	0	0.192944	0.0256448	0.452272	CD8_Naive_Tcell	~ age + (1|sex) + (1|subjectid) + (1|timepoint) + (1|adjmfc.group) + (1|timepoint:adjmfc.group)
ASNA1	0.0208957	0	0.240559	0	0.0126532	0.0158716	0.710021	CD8_Naive_Tcell	~ age + (1|sex) + (1|subjectid) + (1|timepoint) + (1|adjmfc.group) + (1|timepoint:adjmfc.group)
HOOK2	0	0	0.043514	0.0593634	6.43231e-10	0.00255298	0.89457	CD8_Naive_Tcell	~ age + (1|sex) + (1|subjectid) + (1|timepoint) + (1|adjmfc.group) + (1|timepoint:adjmfc.group)
JUNB	0.303466	0	0.124825	0.0127015	0	0.0838524	0.475155	CD8_Naive_Tcell	~ age + (1|sex) + (1|subjectid) + (1|timepoint) + (1|adjmfc.group) + (1|timepoint:adjmfc.group)
PRDX2	0	1.84644e-10	0.188245	0	0	0.104635	0.70712	CD8_Naive_Tcell	~ age + (1|sex) + (1|subjectid) + (1|timepoint) + (1|adjmfc.group) + (1|timepoint:adjmfc.group)
RNASEH2A	0	0	0	0	0	0.000429426	0.999571	CD8_Naive_Tcell	~ age + (1|sex) + (1|subjectid) + (1|timepoint) + (1|adjmfc.group) + (1|timepoint:adjmfc.group)
DNASE2	1.99125e-09	0	0.325142	0	0.0309853	0.00765427	0.636219	CD8_Naive_Tcell	~ age + (1|sex) + (1|subjectid) + (1|timepoint) + (1|adjmfc.group) + (1|timepoint:adjmfc.group)
GCDH	0	0.0588817	0	0	0	0.0409552	0.900163	CD8_Naive_Tcell	~ age + (1|sex) + (1|subjectid) + (1|timepoint) + (1|adjmfc.group) + (1|timepoint:adjmfc.group)
FARSA	0.175418	0.0804537	0	8.42242e-11	0.163151	0.000697271	0.580281	CD8_Naive_Tcell	~ age + (1|sex) + (1|subjectid) + (1|timepoint) + (1|adjmfc.group) + (1|timepoint:adjmfc.group)
CALR	0	0	0.444732	0	0	0.00948097	0.545787	CD8_Naive_Tcell	~ age + (1|sex) + (1|subjectid) + (1|timepoint) + (1|adjmfc.group) + (1|timepoint:adjmfc.group)
CTC-425F1.4	0	0.00711432	0.43062	0	0	0.128972	0.433294	CD8_Naive_Tcell	~ age + (1|sex) + (1|subjectid) + (1|timepoint) + (1|adjmfc.group) + (1|timepoint:adjmfc.group)
RAD23A	0	0	0.175169	1.79635e-10	0	0.00465771	0.820173	CD8_Naive_Tcell	~ age + (1|sex) + (1|subjectid) + (1|timepoint) + (1|adjmfc.group) + (1|timepoint:adjmfc.group)
GADD45GIP1	0.0505502	0	0	0.0528712	0	0.107757	0.788822	CD8_Naive_Tcell	~ age + (1|sex) + (1|subjectid) + (1|timepoint) + (1|adjmfc.group) + (1|timepoint:adjmfc.group)
LYL1	0.0929209	0.0537577	0	0	0.187907	0.000491769	0.664923	CD8_Naive_Tcell	~ age + (1|sex) + (1|subjectid) + (1|timepoint) + (1|adjmfc.group) + (1|timepoint:adjmfc.group)
TRMT1	0	0	0.608084	0.0272646	0.0450982	0.000800201	0.318753	CD8_Naive_Tcell	~ age + (1|sex) + (1|subjectid) + (1|timepoint) + (1|adjmfc.group) + (1|timepoint:adjmfc.group)
NACC1	3.87931e-10	0	0.133153	0	0.0465439	6.22292e-05	0.820241	CD8_Naive_Tcell	~ age + (1|sex) + (1|subjectid) + (1|timepoint) + (1|adjmfc.group) + (1|timepoint:adjmfc.group)
STX10	0	0	0	0	0	7.91169e-05	0.999921	CD8_Naive_Tcell	~ age + (1|sex) + (1|subjectid) + (1|timepoint) + (1|adjmfc.group) + (1|timepoint:adjmfc.group)
IER2	0.223016	0	0.0316607	0.00857157	0	0.0142859	0.722466	CD8_Naive_Tcell	~ age + (1|sex) + (1|subjectid) + (1|timepoint) + (1|adjmfc.group) + (1|timepoint:adjmfc.group)
CCDC130	0	0	0.0740095	0	0	0.02792	0.898071	CD8_Naive_Tcell	~ age + (1|sex) + (1|subjectid) + (1|timepoint) + (1|adjmfc.group) + (1|timepoint:adjmfc.group)
MRI1	0.198522	2.41593e-09	0	4.27509e-10	0.145296	0.00605199	0.65013	CD8_Naive_Tcell	~ age + (1|sex) + (1|subjectid) + (1|timepoint) + (1|adjmfc.group) + (1|timepoint:adjmfc.group)
C19orf53	0.276367	2.47535e-10	0.0878289	0	0	0.146727	0.489077	CD8_Naive_Tcell	~ age + (1|sex) + (1|subjectid) + (1|timepoint) + (1|adjmfc.group) + (1|timepoint:adjmfc.group)
MIR24-2	3.10646e-10	0	0.14599	2.13423e-10	8.83196e-11	0.0822276	0.771782	CD8_Naive_Tcell	~ age + (1|sex) + (1|subjectid) + (1|timepoint) + (1|adjmfc.group) + (1|timepoint:adjmfc.group)
CC2D1A	0	0	0	0	0	0.0145723	0.985428	CD8_Naive_Tcell	~ age + (1|sex) + (1|subjectid) + (1|timepoint) + (1|adjmfc.group) + (1|timepoint:adjmfc.group)
DCAF15	0	0	0	0	0	0.00989669	0.990103	CD8_Naive_Tcell	~ age + (1|sex) + (1|subjectid) + (1|timepoint) + (1|adjmfc.group) + (1|timepoint:adjmfc.group)
RFX1	0	1.92741e-10	0	0.0137039	4.35043e-10	0.00386101	0.982435	CD8_Naive_Tcell	~ age + (1|sex) + (1|subjectid) + (1|timepoint) + (1|adjmfc.group) + (1|timepoint:adjmfc.group)
IL27RA	0	9.02853e-11	0	0	0.141934	0.0289799	0.829086	CD8_Naive_Tcell	~ age + (1|sex) + (1|subjectid) + (1|timepoint) + (1|adjmfc.group) + (1|timepoint:adjmfc.group)
SAMD1	0	0	0	0	0	0.000254023	0.999746	CD8_Naive_Tcell	~ age + (1|sex) + (1|subjectid) + (1|timepoint) + (1|adjmfc.group) + (1|timepoint:adjmfc.group)
PRKACA	0	0	0	0	0.107456	0.00190933	0.890635	CD8_Naive_Tcell	~ age + (1|sex) + (1|subjectid) + (1|timepoint) + (1|adjmfc.group) + (1|timepoint:adjmfc.group)
CTB-55O6.12	0	3.09136e-10	0	0.10307	0	4.80235e-06	0.896925	CD8_Naive_Tcell	~ age + (1|sex) + (1|subjectid) + (1|timepoint) + (1|adjmfc.group) + (1|timepoint:adjmfc.group)
LPHN1	0	1.2672e-10	0.200229	0	0.159606	0.00823708	0.631928	CD8_Naive_Tcell	~ age + (1|sex) + (1|subjectid) + (1|timepoint) + (1|adjmfc.group) + (1|timepoint:adjmfc.group)
CD97	0.138547	0.0311913	0.0836008	2.12039e-10	2.63716e-09	0.111845	0.634816	CD8_Naive_Tcell	~ age + (1|sex) + (1|subjectid) + (1|timepoint) + (1|adjmfc.group) + (1|timepoint:adjmfc.group)
DDX39A	0	0.015576	0	0	0	0.0184543	0.96597	CD8_Naive_Tcell	~ age + (1|sex) + (1|subjectid) + (1|timepoint) + (1|adjmfc.group) + (1|timepoint:adjmfc.group)
PKN1	0.0286532	0	0.058887	0.108575	0	0.0476031	0.756282	CD8_Naive_Tcell	~ age + (1|sex) + (1|subjectid) + (1|timepoint) + (1|adjmfc.group) + (1|timepoint:adjmfc.group)
GIPC1	0	0	0.364136	0	0	0.00514365	0.630721	CD8_Naive_Tcell	~ age + (1|sex) + (1|subjectid) + (1|timepoint) + (1|adjmfc.group) + (1|timepoint:adjmfc.group)
DNAJB1	0.60115	0	0.0408491	1.28277e-10	0.0863345	0.000794143	0.270873	CD8_Naive_Tcell	~ age + (1|sex) + (1|subjectid) + (1|timepoint) + (1|adjmfc.group) + (1|timepoint:adjmfc.group)
TECR	0	0	0	0	0	0.157515	0.842485	CD8_Naive_Tcell	~ age + (1|sex) + (1|subjectid) + (1|timepoint) + (1|adjmfc.group) + (1|timepoint:adjmfc.group)
NDUFB7	0.370784	0	0.368853	0	0.00315311	0.00886069	0.248349	CD8_Naive_Tcell	~ age + (1|sex) + (1|subjectid) + (1|timepoint) + (1|adjmfc.group) + (1|timepoint:adjmfc.group)
ZNF333	0	0	0	0	0	0.0105211	0.989479	CD8_Naive_Tcell	~ age + (1|sex) + (1|subjectid) + (1|timepoint) + (1|adjmfc.group) + (1|timepoint:adjmfc.group)
ILVBL	0.184935	0	0.200621	0	0	0.00359729	0.610847	CD8_Naive_Tcell	~ age + (1|sex) + (1|subjectid) + (1|timepoint) + (1|adjmfc.group) + (1|timepoint:adjmfc.group)
AC004257.3	0	0	0	0	0	0.00839359	0.991606	CD8_Naive_Tcell	~ age + (1|sex) + (1|subjectid) + (1|timepoint) + (1|adjmfc.group) + (1|timepoint:adjmfc.group)
BRD4	2.65073e-10	1.72119e-10	0	4.39893e-10	0	0.00131483	0.998685	CD8_Naive_Tcell	~ age + (1|sex) + (1|subjectid) + (1|timepoint) + (1|adjmfc.group) + (1|timepoint:adjmfc.group)
AKAP8	0.0504828	0	0	0.0642981	0	0.000305377	0.884914	CD8_Naive_Tcell	~ age + (1|sex) + (1|subjectid) + (1|timepoint) + (1|adjmfc.group) + (1|timepoint:adjmfc.group)
AKAP8L	0.0937964	0	0.0358437	3.52976e-09	0.0497928	0.00113438	0.819433	CD8_Naive_Tcell	~ age + (1|sex) + (1|subjectid) + (1|timepoint) + (1|adjmfc.group) + (1|timepoint:adjmfc.group)
WIZ	0.012918	0	1.2423e-07	1.55061e-09	0	0.00385234	0.98323	CD8_Naive_Tcell	~ age + (1|sex) + (1|subjectid) + (1|timepoint) + (1|adjmfc.group) + (1|timepoint:adjmfc.group)
RASAL3	0	0	0.086647	0	0	0.086608	0.826745	CD8_Naive_Tcell	~ age + (1|sex) + (1|subjectid) + (1|timepoint) + (1|adjmfc.group) + (1|timepoint:adjmfc.group)
PGLYRP2	0	1.04404e-08	0	0	0.00414472	0.018375	0.97748	CD8_Naive_Tcell	~ age + (1|sex) + (1|subjectid) + (1|timepoint) + (1|adjmfc.group) + (1|timepoint:adjmfc.group)
TPM4	0.0411255	0	0.349851	0	0.048225	0.00641399	0.554385	CD8_Naive_Tcell	~ age + (1|sex) + (1|subjectid) + (1|timepoint) + (1|adjmfc.group) + (1|timepoint:adjmfc.group)
RAB8A	0	0	0.227898	6.26182e-10	0	0.00371769	0.768384	CD8_Naive_Tcell	~ age + (1|sex) + (1|subjectid) + (1|timepoint) + (1|adjmfc.group) + (1|timepoint:adjmfc.group)
HSH2D	0	5.4916e-10	0.11501	0	0.00304525	0.067781	0.814164	CD8_Naive_Tcell	~ age + (1|sex) + (1|subjectid) + (1|timepoint) + (1|adjmfc.group) + (1|timepoint:adjmfc.group)
FAM32A	0.166535	0	0.0875347	0.103338	0	0.0118346	0.630758	CD8_Naive_Tcell	~ age + (1|sex) + (1|subjectid) + (1|timepoint) + (1|adjmfc.group) + (1|timepoint:adjmfc.group)
AP1M1	0	1.1876e-10	0.155186	0	0	0.0912889	0.753525	CD8_Naive_Tcell	~ age + (1|sex) + (1|subjectid) + (1|timepoint) + (1|adjmfc.group) + (1|timepoint:adjmfc.group)
CTD-2562J15.6	0	0	0.351034	0	0.0394661	0.090074	0.519426	CD8_Naive_Tcell	~ age + (1|sex) + (1|subjectid) + (1|timepoint) + (1|adjmfc.group) + (1|timepoint:adjmfc.group)
KLF2	0.125767	0	0.051779	0	0.248414	0.0132935	0.560746	CD8_Naive_Tcell	~ age + (1|sex) + (1|subjectid) + (1|timepoint) + (1|adjmfc.group) + (1|timepoint:adjmfc.group)
EPS15L1	0	2.87829e-10	0	0	0	0.0442345	0.955766	CD8_Naive_Tcell	~ age + (1|sex) + (1|subjectid) + (1|timepoint) + (1|adjmfc.group) + (1|timepoint:adjmfc.group)
CHERP	1.4077e-09	0.0397131	0.0351298	1.1364e-09	0.0368031	0.00146757	0.886886	CD8_Naive_Tcell	~ age + (1|sex) + (1|subjectid) + (1|timepoint) + (1|adjmfc.group) + (1|timepoint:adjmfc.group)
SLC35E1	1.65716e-09	9.75426e-11	0.0494903	0	0	0.0180596	0.93245	CD8_Naive_Tcell	~ age + (1|sex) + (1|subjectid) + (1|timepoint) + (1|adjmfc.group) + (1|timepoint:adjmfc.group)
MED26	0.0112328	0	5.12753e-09	0	0	0.067576	0.921191	CD8_Naive_Tcell	~ age + (1|sex) + (1|subjectid) + (1|timepoint) + (1|adjmfc.group) + (1|timepoint:adjmfc.group)
SMIM7	0.0601595	4.90697e-06	0	2.50912e-08	0	0.0155641	0.924271	CD8_Naive_Tcell	~ age + (1|sex) + (1|subjectid) + (1|timepoint) + (1|adjmfc.group) + (1|timepoint:adjmfc.group)
SIN3B	0	0	0	0	0	0.0103558	0.989644	CD8_Naive_Tcell	~ age + (1|sex) + (1|subjectid) + (1|timepoint) + (1|adjmfc.group) + (1|timepoint:adjmfc.group)
HAUS8	0	0	0	0	0	0.0986139	0.901386	CD8_Naive_Tcell	~ age + (1|sex) + (1|subjectid) + (1|timepoint) + (1|adjmfc.group) + (1|timepoint:adjmfc.group)
MYO9B	0	0.0265689	0	0	0	0.000485301	0.972946	CD8_Naive_Tcell	~ age + (1|sex) + (1|subjectid) + (1|timepoint) + (1|adjmfc.group) + (1|timepoint:adjmfc.group)
USE1	0	1.30565e-10	0.259924	0	0.0858888	0.0996472	0.55454	CD8_Naive_Tcell	~ age + (1|sex) + (1|subjectid) + (1|timepoint) + (1|adjmfc.group) + (1|timepoint:adjmfc.group)
OCEL1	1.94107e-09	1.23827e-09	0.0765678	0.0390744	0	0.0879404	0.796417	CD8_Naive_Tcell	~ age + (1|sex) + (1|subjectid) + (1|timepoint) + (1|adjmfc.group) + (1|timepoint:adjmfc.group)
NR2F6	3.17741e-09	2.30884e-07	0.481608	0.012917	0	0.0193453	0.486129	CD8_Naive_Tcell	~ age + (1|sex) + (1|subjectid) + (1|timepoint) + (1|adjmfc.group) + (1|timepoint:adjmfc.group)
BABAM1	0	0	0	0	0	0.0618153	0.938185	CD8_Naive_Tcell	~ age + (1|sex) + (1|subjectid) + (1|timepoint) + (1|adjmfc.group) + (1|timepoint:adjmfc.group)
ABHD8	0	1.66159e-09	0.217849	0	4.96289e-09	0.00247522	0.779675	CD8_Naive_Tcell	~ age + (1|sex) + (1|subjectid) + (1|timepoint) + (1|adjmfc.group) + (1|timepoint:adjmfc.group)
MRPL34	0	4.21493e-10	0.149669	1.27929e-08	0	0.167439	0.682892	CD8_Naive_Tcell	~ age + (1|sex) + (1|subjectid) + (1|timepoint) + (1|adjmfc.group) + (1|timepoint:adjmfc.group)
DDA1	0.186846	0	0.117262	4.73696e-10	0.00121716	0.0950227	0.599652	CD8_Naive_Tcell	~ age + (1|sex) + (1|subjectid) + (1|timepoint) + (1|adjmfc.group) + (1|timepoint:adjmfc.group)
GTPBP3	0	0	0	0	0	0.00221492	0.997785	CD8_Naive_Tcell	~ age + (1|sex) + (1|subjectid) + (1|timepoint) + (1|adjmfc.group) + (1|timepoint:adjmfc.group)
BST2	0	0	0.219558	0.286766	2.4149e-09	0.112044	0.381632	CD8_Naive_Tcell	~ age + (1|sex) + (1|subjectid) + (1|timepoint) + (1|adjmfc.group) + (1|timepoint:adjmfc.group)
CTD-2521M24.9	0.0258259	0	0.0416361	0.202365	0	0.00161334	0.72856	CD8_Naive_Tcell	~ age + (1|sex) + (1|subjectid) + (1|timepoint) + (1|adjmfc.group) + (1|timepoint:adjmfc.group)
MVB12A	2.61006e-08	7.36496e-09	0.209308	0	0	0.0330654	0.757627	CD8_Naive_Tcell	~ age + (1|sex) + (1|subjectid) + (1|timepoint) + (1|adjmfc.group) + (1|timepoint:adjmfc.group)
SLC27A1	0	0	0.0161061	0	1.77077e-09	0.000309604	0.983584	CD8_Naive_Tcell	~ age + (1|sex) + (1|subjectid) + (1|timepoint) + (1|adjmfc.group) + (1|timepoint:adjmfc.group)
PGLS	2.70357e-10	1.7989e-08	0.21339	0	0	0.00510481	0.781505	CD8_Naive_Tcell	~ age + (1|sex) + (1|subjectid) + (1|timepoint) + (1|adjmfc.group) + (1|timepoint:adjmfc.group)
COLGALT1	0	0	0	0	0	0.00873159	0.991268	CD8_Naive_Tcell	~ age + (1|sex) + (1|subjectid) + (1|timepoint) + (1|adjmfc.group) + (1|timepoint:adjmfc.group)
MAP1S	0	0	0.0729457	0.0557796	0	0.053511	0.817764	CD8_Naive_Tcell	~ age + (1|sex) + (1|subjectid) + (1|timepoint) + (1|adjmfc.group) + (1|timepoint:adjmfc.group)
FCHO1	0	0	0	0	0	4.0141e-05	0.99996	CD8_Naive_Tcell	~ age + (1|sex) + (1|subjectid) + (1|timepoint) + (1|adjmfc.group) + (1|timepoint:adjmfc.group)
INSL3	0.0633684	0	0	0	0	0.102272	0.834359	CD8_Naive_Tcell	~ age + (1|sex) + (1|subjectid) + (1|timepoint) + (1|adjmfc.group) + (1|timepoint:adjmfc.group)
JAK3	0	0	0.340565	0	0.0775639	0.157294	0.424577	CD8_Naive_Tcell	~ age + (1|sex) + (1|subjectid) + (1|timepoint) + (1|adjmfc.group) + (1|timepoint:adjmfc.group)
RPL18A	0.0516651	3.29307e-11	0.511862	0.0167313	0	0.236206	0.183535	CD8_Naive_Tcell	~ age + (1|sex) + (1|subjectid) + (1|timepoint) + (1|adjmfc.group) + (1|timepoint:adjmfc.group)
SLC5A5	2.8212e-10	0.00339264	0.156695	0	0	0.217565	0.622347	CD8_Naive_Tcell	~ age + (1|sex) + (1|subjectid) + (1|timepoint) + (1|adjmfc.group) + (1|timepoint:adjmfc.group)
CCDC124	0	0	0.303137	0	0.146701	0.0277324	0.52243	CD8_Naive_Tcell	~ age + (1|sex) + (1|subjectid) + (1|timepoint) + (1|adjmfc.group) + (1|timepoint:adjmfc.group)
ARRDC2	0.176501	0.016919	0.0588511	0	0.0478986	0.0340771	0.665753	CD8_Naive_Tcell	~ age + (1|sex) + (1|subjectid) + (1|timepoint) + (1|adjmfc.group) + (1|timepoint:adjmfc.group)
IL12RB1	0	0	0	0	0	0.00588047	0.99412	CD8_Naive_Tcell	~ age + (1|sex) + (1|subjectid) + (1|timepoint) + (1|adjmfc.group) + (1|timepoint:adjmfc.group)
MAST3	0.0741108	0	0.0647041	0	0	0.000178941	0.861006	CD8_Naive_Tcell	~ age + (1|sex) + (1|subjectid) + (1|timepoint) + (1|adjmfc.group) + (1|timepoint:adjmfc.group)
MPV17L2	0	1.07176e-10	0	0	0.0322279	0.0827958	0.884976	CD8_Naive_Tcell	~ age + (1|sex) + (1|subjectid) + (1|timepoint) + (1|adjmfc.group) + (1|timepoint:adjmfc.group)
RAB3A	0.159408	0	0	0	0.036524	0.166921	0.637147	CD8_Naive_Tcell	~ age + (1|sex) + (1|subjectid) + (1|timepoint) + (1|adjmfc.group) + (1|timepoint:adjmfc.group)
JUND	0.451561	0.0889107	2.53632e-09	0	0	0.0299259	0.429602	CD8_Naive_Tcell	~ age + (1|sex) + (1|subjectid) + (1|timepoint) + (1|adjmfc.group) + (1|timepoint:adjmfc.group)
LSM4	0	0	0.178487	0	0	0.158637	0.662876	CD8_Naive_Tcell	~ age + (1|sex) + (1|subjectid) + (1|timepoint) + (1|adjmfc.group) + (1|timepoint:adjmfc.group)
PGPEP1	0	6.26642e-10	0.0366342	0	0	0.00666413	0.956702	CD8_Naive_Tcell	~ age + (1|sex) + (1|subjectid) + (1|timepoint) + (1|adjmfc.group) + (1|timepoint:adjmfc.group)
SSBP4	0.158876	0.0160618	0.0808781	1.22508e-10	0	0.00301552	0.741169	CD8_Naive_Tcell	~ age + (1|sex) + (1|subjectid) + (1|timepoint) + (1|adjmfc.group) + (1|timepoint:adjmfc.group)
ISYNA1	0	0	0	0	0	0.12571	0.87429	CD8_Naive_Tcell	~ age + (1|sex) + (1|subjectid) + (1|timepoint) + (1|adjmfc.group) + (1|timepoint:adjmfc.group)
ELL	0	0	0	0	0.00336763	0.0241347	0.972498	CD8_Naive_Tcell	~ age + (1|sex) + (1|subjectid) + (1|timepoint) + (1|adjmfc.group) + (1|timepoint:adjmfc.group)
FKBP8	0	0	0	0	0	0.00120697	0.998793	CD8_Naive_Tcell	~ age + (1|sex) + (1|subjectid) + (1|timepoint) + (1|adjmfc.group) + (1|timepoint:adjmfc.group)
KXD1	0.0485262	0	0	0	0	0.0806781	0.870796	CD8_Naive_Tcell	~ age + (1|sex) + (1|subjectid) + (1|timepoint) + (1|adjmfc.group) + (1|timepoint:adjmfc.group)
AC005253.2	0	0.0577021	0.019426	0	0	0.00209994	0.920772	CD8_Naive_Tcell	~ age + (1|sex) + (1|subjectid) + (1|timepoint) + (1|adjmfc.group) + (1|timepoint:adjmfc.group)
UBA52	0.152588	0	0.255181	0.0044115	0.0565436	0.325156	0.206119	CD8_Naive_Tcell	~ age + (1|sex) + (1|subjectid) + (1|timepoint) + (1|adjmfc.group) + (1|timepoint:adjmfc.group)
C19orf60	0.294165	0.0473448	0	0	0	0.0435817	0.614909	CD8_Naive_Tcell	~ age + (1|sex) + (1|subjectid) + (1|timepoint) + (1|adjmfc.group) + (1|timepoint:adjmfc.group)
KLHL26	0	0	0	0.0593169	0	0.0689892	0.871694	CD8_Naive_Tcell	~ age + (1|sex) + (1|subjectid) + (1|timepoint) + (1|adjmfc.group) + (1|timepoint:adjmfc.group)
CRTC1	0.00988713	0.0146549	1.11857e-09	0	0	2.04988e-06	0.975456	CD8_Naive_Tcell	~ age + (1|sex) + (1|subjectid) + (1|timepoint) + (1|adjmfc.group) + (1|timepoint:adjmfc.group)
COMP	1.6832e-08	0	0.120809	1.533e-09	0	0.240392	0.6388	CD8_Naive_Tcell	~ age + (1|sex) + (1|subjectid) + (1|timepoint) + (1|adjmfc.group) + (1|timepoint:adjmfc.group)
UPF1	0	0	0	0	0	0.0364569	0.963543	CD8_Naive_Tcell	~ age + (1|sex) + (1|subjectid) + (1|timepoint) + (1|adjmfc.group) + (1|timepoint:adjmfc.group)
COPE	0	2.53363e-10	0.244275	0.00807283	0	0.00751368	0.740138	CD8_Naive_Tcell	~ age + (1|sex) + (1|subjectid) + (1|timepoint) + (1|adjmfc.group) + (1|timepoint:adjmfc.group)
DDX49	0	0	0	0	0	0.0386727	0.961327	CD8_Naive_Tcell	~ age + (1|sex) + (1|subjectid) + (1|timepoint) + (1|adjmfc.group) + (1|timepoint:adjmfc.group)
SUGP2	0	0	0	0	0	0.00490392	0.995096	CD8_Naive_Tcell	~ age + (1|sex) + (1|subjectid) + (1|timepoint) + (1|adjmfc.group) + (1|timepoint:adjmfc.group)
ARMC6	0	0	0	0	0	0.0390515	0.960949	CD8_Naive_Tcell	~ age + (1|sex) + (1|subjectid) + (1|timepoint) + (1|adjmfc.group) + (1|timepoint:adjmfc.group)
SLC25A42	0	0	0	0	0	0.0230225	0.976978	CD8_Naive_Tcell	~ age + (1|sex) + (1|subjectid) + (1|timepoint) + (1|adjmfc.group) + (1|timepoint:adjmfc.group)
TMEM161A	0	0	0	0	0	0.0155036	0.984496	CD8_Naive_Tcell	~ age + (1|sex) + (1|subjectid) + (1|timepoint) + (1|adjmfc.group) + (1|timepoint:adjmfc.group)
MEF2BNB	0	0	2.55907e-10	0	2.37337e-10	0.037069	0.962931	CD8_Naive_Tcell	~ age + (1|sex) + (1|subjectid) + (1|timepoint) + (1|adjmfc.group) + (1|timepoint:adjmfc.group)
RFXANK	0	0	0	0	0	0.000744992	0.999255	CD8_Naive_Tcell	~ age + (1|sex) + (1|subjectid) + (1|timepoint) + (1|adjmfc.group) + (1|timepoint:adjmfc.group)
NR2C2AP	0	0	0.199082	0	0	0.031525	0.769393	CD8_Naive_Tcell	~ age + (1|sex) + (1|subjectid) + (1|timepoint) + (1|adjmfc.group) + (1|timepoint:adjmfc.group)
SUGP1	0	7.86553e-07	0.0765198	0.0245733	0	0.0564155	0.842491	CD8_Naive_Tcell	~ age + (1|sex) + (1|subjectid) + (1|timepoint) + (1|adjmfc.group) + (1|timepoint:adjmfc.group)
MAU2	0	0	0	0	0	0.0144213	0.985579	CD8_Naive_Tcell	~ age + (1|sex) + (1|subjectid) + (1|timepoint) + (1|adjmfc.group) + (1|timepoint:adjmfc.group)
GATAD2A	0	0	0.260738	0	0	0.107269	0.631993	CD8_Naive_Tcell	~ age + (1|sex) + (1|subjectid) + (1|timepoint) + (1|adjmfc.group) + (1|timepoint:adjmfc.group)
TSSK6	0	0	0.0314324	0	0	0.00402605	0.964542	CD8_Naive_Tcell	~ age + (1|sex) + (1|subjectid) + (1|timepoint) + (1|adjmfc.group) + (1|timepoint:adjmfc.group)
NDUFA13	0.628628	0	0.172904	3.11711e-11	0	0.00120688	0.197261	CD8_Naive_Tcell	~ age + (1|sex) + (1|subjectid) + (1|timepoint) + (1|adjmfc.group) + (1|timepoint:adjmfc.group)
PBX4	0	1.94809e-10	0.0567626	0	3.58133e-09	0.0122054	0.931032	CD8_Naive_Tcell	~ age + (1|sex) + (1|subjectid) + (1|timepoint) + (1|adjmfc.group) + (1|timepoint:adjmfc.group)
AC002306.1	0	0.0611337	0.271604	0	0.149479	0.0738036	0.44398	CD8_Naive_Tcell	~ age + (1|sex) + (1|subjectid) + (1|timepoint) + (1|adjmfc.group) + (1|timepoint:adjmfc.group)
LPAR2	0	0	0.159887	6.16406e-10	1.82227e-10	0.000160824	0.839953	CD8_Naive_Tcell	~ age + (1|sex) + (1|subjectid) + (1|timepoint) + (1|adjmfc.group) + (1|timepoint:adjmfc.group)
GMIP	0.0202638	0	0.202133	0	0	0.041548	0.736055	CD8_Naive_Tcell	~ age + (1|sex) + (1|subjectid) + (1|timepoint) + (1|adjmfc.group) + (1|timepoint:adjmfc.group)
ATP13A1	0	0	0	0	0	0.000413737	0.999586	CD8_Naive_Tcell	~ age + (1|sex) + (1|subjectid) + (1|timepoint) + (1|adjmfc.group) + (1|timepoint:adjmfc.group)
ZNF101	5.1054e-11	0	0.433518	0.123385	0.0216204	0.0328849	0.388592	CD8_Naive_Tcell	~ age + (1|sex) + (1|subjectid) + (1|timepoint) + (1|adjmfc.group) + (1|timepoint:adjmfc.group)
ZNF14	0.108533	0	0.220097	0.0554133	0	0.080382	0.535575	CD8_Naive_Tcell	~ age + (1|sex) + (1|subjectid) + (1|timepoint) + (1|adjmfc.group) + (1|timepoint:adjmfc.group)
LINC00663	0	0	0	0	0	0.0688707	0.931129	CD8_Naive_Tcell	~ age + (1|sex) + (1|subjectid) + (1|timepoint) + (1|adjmfc.group) + (1|timepoint:adjmfc.group)
ZNF506	0.00910919	8.53219e-08	0.0909051	0	0	0.0226879	0.877298	CD8_Naive_Tcell	~ age + (1|sex) + (1|subjectid) + (1|timepoint) + (1|adjmfc.group) + (1|timepoint:adjmfc.group)
ZNF253	0	0	0	0.056786	0.0522495	0.00560199	0.885363	CD8_Naive_Tcell	~ age + (1|sex) + (1|subjectid) + (1|timepoint) + (1|adjmfc.group) + (1|timepoint:adjmfc.group)
ZNF682	0	0.0276652	0	0.0680777	0	0.0319709	0.872286	CD8_Naive_Tcell	~ age + (1|sex) + (1|subjectid) + (1|timepoint) + (1|adjmfc.group) + (1|timepoint:adjmfc.group)
ZNF90	0	0.0123936	1.36051e-09	0	0	0.00381952	0.983787	CD8_Naive_Tcell	~ age + (1|sex) + (1|subjectid) + (1|timepoint) + (1|adjmfc.group) + (1|timepoint:adjmfc.group)
ZNF486	0	0	0	0	0	0.00338397	0.996616	CD8_Naive_Tcell	~ age + (1|sex) + (1|subjectid) + (1|timepoint) + (1|adjmfc.group) + (1|timepoint:adjmfc.group)
ZNF737	0	0	9.58831e-09	0	0.133689	0.00529675	0.861015	CD8_Naive_Tcell	~ age + (1|sex) + (1|subjectid) + (1|timepoint) + (1|adjmfc.group) + (1|timepoint:adjmfc.group)
ZNF626	0.047724	0.000632617	0.283867	0	0	0.000128415	0.667648	CD8_Naive_Tcell	~ age + (1|sex) + (1|subjectid) + (1|timepoint) + (1|adjmfc.group) + (1|timepoint:adjmfc.group)
ZNF85	0	0	0	0	0	0.0802906	0.919709	CD8_Naive_Tcell	~ age + (1|sex) + (1|subjectid) + (1|timepoint) + (1|adjmfc.group) + (1|timepoint:adjmfc.group)
ZNF430	0	5.9512e-10	0.141104	0	0	0.013284	0.845612	CD8_Naive_Tcell	~ age + (1|sex) + (1|subjectid) + (1|timepoint) + (1|adjmfc.group) + (1|timepoint:adjmfc.group)
ZNF714	0.0518573	0	0.0726297	0	0.0528047	0.0176894	0.805019	CD8_Naive_Tcell	~ age + (1|sex) + (1|subjectid) + (1|timepoint) + (1|adjmfc.group) + (1|timepoint:adjmfc.group)
ZNF431	0.134659	0	0.124837	0.0241273	0	0.0199737	0.696403	CD8_Naive_Tcell	~ age + (1|sex) + (1|subjectid) + (1|timepoint) + (1|adjmfc.group) + (1|timepoint:adjmfc.group)
ZNF708	0	0	0	0	0	0.0145856	0.985414	CD8_Naive_Tcell	~ age + (1|sex) + (1|subjectid) + (1|timepoint) + (1|adjmfc.group) + (1|timepoint:adjmfc.group)
ZNF738	1.53613e-09	1.85171e-10	0.348446	0.0331104	0	0.0217103	0.596733	CD8_Naive_Tcell	~ age + (1|sex) + (1|subjectid) + (1|timepoint) + (1|adjmfc.group) + (1|timepoint:adjmfc.group)
ZNF493	1.54309e-09	0.0104888	0.0267529	0.00459695	3.29364e-10	1.95635e-05	0.958142	CD8_Naive_Tcell	~ age + (1|sex) + (1|subjectid) + (1|timepoint) + (1|adjmfc.group) + (1|timepoint:adjmfc.group)
ZNF429	0.0492759	0	0.24444	0	0	0.0965372	0.609747	CD8_Naive_Tcell	~ age + (1|sex) + (1|subjectid) + (1|timepoint) + (1|adjmfc.group) + (1|timepoint:adjmfc.group)
ZNF100	0.0269737	1.0421e-08	0.109589	5.02656e-10	0	0.00193582	0.861502	CD8_Naive_Tcell	~ age + (1|sex) + (1|subjectid) + (1|timepoint) + (1|adjmfc.group) + (1|timepoint:adjmfc.group)
ZNF43	0	0	0	0	0	0.0703668	0.929633	CD8_Naive_Tcell	~ age + (1|sex) + (1|subjectid) + (1|timepoint) + (1|adjmfc.group) + (1|timepoint:adjmfc.group)
ZNF208	0	0	0.178233	0	0	0.101026	0.720741	CD8_Naive_Tcell	~ age + (1|sex) + (1|subjectid) + (1|timepoint) + (1|adjmfc.group) + (1|timepoint:adjmfc.group)
ZNF724P	2.42492e-10	0	0.00952139	0	0	0.0547049	0.935774	CD8_Naive_Tcell	~ age + (1|sex) + (1|subjectid) + (1|timepoint) + (1|adjmfc.group) + (1|timepoint:adjmfc.group)
ZNF91	0.314616	0	0.0276484	0.0202818	0	0.00209805	0.635356	CD8_Naive_Tcell	~ age + (1|sex) + (1|subjectid) + (1|timepoint) + (1|adjmfc.group) + (1|timepoint:adjmfc.group)
ZNF675	0.184394	0	0	0	0	0.0197717	0.795834	CD8_Naive_Tcell	~ age + (1|sex) + (1|subjectid) + (1|timepoint) + (1|adjmfc.group) + (1|timepoint:adjmfc.group)
ZNF681	0	0	0	0	0	0.121053	0.878947	CD8_Naive_Tcell	~ age + (1|sex) + (1|subjectid) + (1|timepoint) + (1|adjmfc.group) + (1|timepoint:adjmfc.group)
RPSAP58	0.346085	0	0.296811	0.00183968	0	0.0226398	0.332625	CD8_Naive_Tcell	~ age + (1|sex) + (1|subjectid) + (1|timepoint) + (1|adjmfc.group) + (1|timepoint:adjmfc.group)
ZNF726	9.92209e-11	0	0	0	0.0998142	0.0175384	0.882647	CD8_Naive_Tcell	~ age + (1|sex) + (1|subjectid) + (1|timepoint) + (1|adjmfc.group) + (1|timepoint:adjmfc.group)
CTD-2017D11.1	0.00076696	4.84989e-09	0	0	0.0507859	0.0169632	0.931484	CD8_Naive_Tcell	~ age + (1|sex) + (1|subjectid) + (1|timepoint) + (1|adjmfc.group) + (1|timepoint:adjmfc.group)
ZNF254	0	0.0334105	0	0	0	0.0865806	0.880009	CD8_Naive_Tcell	~ age + (1|sex) + (1|subjectid) + (1|timepoint) + (1|adjmfc.group) + (1|timepoint:adjmfc.group)
LINC00662	0.0532252	0	0	0	0	0.000559819	0.946215	CD8_Naive_Tcell	~ age + (1|sex) + (1|subjectid) + (1|timepoint) + (1|adjmfc.group) + (1|timepoint:adjmfc.group)
CTC-459F4.3	0	0	0.0263628	0	0.0837994	0.0507725	0.839065	CD8_Naive_Tcell	~ age + (1|sex) + (1|subjectid) + (1|timepoint) + (1|adjmfc.group) + (1|timepoint:adjmfc.group)
UQCRFS1	2.74024e-10	0	0.210496	5.15457e-10	0.26156	0.000985174	0.526959	CD8_Naive_Tcell	~ age + (1|sex) + (1|subjectid) + (1|timepoint) + (1|adjmfc.group) + (1|timepoint:adjmfc.group)
POP4	0.0741041	0	0.0669423	0	0	0.0231868	0.835767	CD8_Naive_Tcell	~ age + (1|sex) + (1|subjectid) + (1|timepoint) + (1|adjmfc.group) + (1|timepoint:adjmfc.group)
PLEKHF1	0	0	0.151959	0	0	0.128064	0.719976	CD8_Naive_Tcell	~ age + (1|sex) + (1|subjectid) + (1|timepoint) + (1|adjmfc.group) + (1|timepoint:adjmfc.group)
C19orf12	0.10269	0	0.0406189	0.00822681	1.0524e-10	0.0464405	0.802023	CD8_Naive_Tcell	~ age + (1|sex) + (1|subjectid) + (1|timepoint) + (1|adjmfc.group) + (1|timepoint:adjmfc.group)
CCNE1	0	0	0.227382	0.00834276	0	0.0858585	0.678416	CD8_Naive_Tcell	~ age + (1|sex) + (1|subjectid) + (1|timepoint) + (1|adjmfc.group) + (1|timepoint:adjmfc.group)
URI1	0	0	0.173184	0	0	0.00312475	0.823692	CD8_Naive_Tcell	~ age + (1|sex) + (1|subjectid) + (1|timepoint) + (1|adjmfc.group) + (1|timepoint:adjmfc.group)
ZNF507	0.0635135	0.00456566	0.00221244	0.108152	0	0.00872858	0.812828	CD8_Naive_Tcell	~ age + (1|sex) + (1|subjectid) + (1|timepoint) + (1|adjmfc.group) + (1|timepoint:adjmfc.group)
PDCD5	3.58312e-10	1.56715e-10	0.022462	0	0	0.0004824	0.977056	CD8_Naive_Tcell	~ age + (1|sex) + (1|subjectid) + (1|timepoint) + (1|adjmfc.group) + (1|timepoint:adjmfc.group)
ANKRD27	0	0	0	0	0	0.018108	0.981892	CD8_Naive_Tcell	~ age + (1|sex) + (1|subjectid) + (1|timepoint) + (1|adjmfc.group) + (1|timepoint:adjmfc.group)
NUDT19	0.0186972	4.10588e-10	0.159978	0	0.0369411	0.0470226	0.737361	CD8_Naive_Tcell	~ age + (1|sex) + (1|subjectid) + (1|timepoint) + (1|adjmfc.group) + (1|timepoint:adjmfc.group)
CEP89	0.0279113	0	6.22035e-10	0	0	0.0225887	0.9495	CD8_Naive_Tcell	~ age + (1|sex) + (1|subjectid) + (1|timepoint) + (1|adjmfc.group) + (1|timepoint:adjmfc.group)
C19orf40	0.119088	0	0	0	3.23167e-10	0.0859378	0.794975	CD8_Naive_Tcell	~ age + (1|sex) + (1|subjectid) + (1|timepoint) + (1|adjmfc.group) + (1|timepoint:adjmfc.group)
GPATCH1	0	0	0.15724	0.00183403	0.0841836	0.057795	0.698947	CD8_Naive_Tcell	~ age + (1|sex) + (1|subjectid) + (1|timepoint) + (1|adjmfc.group) + (1|timepoint:adjmfc.group)
CEBPG	0	0	0.313467	3.92461e-10	0.0195317	0.0187429	0.648258	CD8_Naive_Tcell	~ age + (1|sex) + (1|subjectid) + (1|timepoint) + (1|adjmfc.group) + (1|timepoint:adjmfc.group)
PEPD	0	0	9.08853e-10	0	0.00940327	0.00914193	0.981455	CD8_Naive_Tcell	~ age + (1|sex) + (1|subjectid) + (1|timepoint) + (1|adjmfc.group) + (1|timepoint:adjmfc.group)
LSM14A	0.0978009	0	0	0.00608794	0.00725137	0.0502753	0.838584	CD8_Naive_Tcell	~ age + (1|sex) + (1|subjectid) + (1|timepoint) + (1|adjmfc.group) + (1|timepoint:adjmfc.group)
KIAA0355	0	0	0.25643	7.43424e-11	5.19955e-10	0.0399088	0.703661	CD8_Naive_Tcell	~ age + (1|sex) + (1|subjectid) + (1|timepoint) + (1|adjmfc.group) + (1|timepoint:adjmfc.group)
GPI	0.0730057	5.23042e-08	0	2.38039e-08	2.38671e-06	0.0091818	0.91781	CD8_Naive_Tcell	~ age + (1|sex) + (1|subjectid) + (1|timepoint) + (1|adjmfc.group) + (1|timepoint:adjmfc.group)
PDCD2L	0.0689801	0	0	0	0	0.0151877	0.915832	CD8_Naive_Tcell	~ age + (1|sex) + (1|subjectid) + (1|timepoint) + (1|adjmfc.group) + (1|timepoint:adjmfc.group)
UBA2	0.0668307	1.17982e-10	0	0	0	0.0675946	0.865575	CD8_Naive_Tcell	~ age + (1|sex) + (1|subjectid) + (1|timepoint) + (1|adjmfc.group) + (1|timepoint:adjmfc.group)
ZNF302	0	0	0	0	0	0.0297704	0.97023	CD8_Naive_Tcell	~ age + (1|sex) + (1|subjectid) + (1|timepoint) + (1|adjmfc.group) + (1|timepoint:adjmfc.group)
ZNF181	0	2.13852e-07	0.0241358	6.17625e-08	0.15463	0.00088607	0.820347	CD8_Naive_Tcell	~ age + (1|sex) + (1|subjectid) + (1|timepoint) + (1|adjmfc.group) + (1|timepoint:adjmfc.group)
ZNF599	0	0	0	0	0	0.0416071	0.958393	CD8_Naive_Tcell	~ age + (1|sex) + (1|subjectid) + (1|timepoint) + (1|adjmfc.group) + (1|timepoint:adjmfc.group)
CTC-523E23.11	0.330985	0.000480531	2.067e-09	0.0319805	0.0177739	0.0818436	0.536937	CD8_Naive_Tcell	~ age + (1|sex) + (1|subjectid) + (1|timepoint) + (1|adjmfc.group) + (1|timepoint:adjmfc.group)
ZNF792	0	0	0	0	0	0.106609	0.893391	CD8_Naive_Tcell	~ age + (1|sex) + (1|subjectid) + (1|timepoint) + (1|adjmfc.group) + (1|timepoint:adjmfc.group)
GRAMD1A	0	0	0.469949	0	0.0320518	0.181553	0.316446	CD8_Naive_Tcell	~ age + (1|sex) + (1|subjectid) + (1|timepoint) + (1|adjmfc.group) + (1|timepoint:adjmfc.group)
FXYD1	7.26334e-10	0.0811805	0	0.185439	0.0438925	0.0514506	0.638038	CD8_Naive_Tcell	~ age + (1|sex) + (1|subjectid) + (1|timepoint) + (1|adjmfc.group) + (1|timepoint:adjmfc.group)
FXYD7	0.000115871	0	1.10887e-09	0	0	0.0374277	0.962456	CD8_Naive_Tcell	~ age + (1|sex) + (1|subjectid) + (1|timepoint) + (1|adjmfc.group) + (1|timepoint:adjmfc.group)
FXYD5	0.0778402	1.57642e-09	0.219964	1.89731e-06	0.157693	0.00938782	0.535112	CD8_Naive_Tcell	~ age + (1|sex) + (1|subjectid) + (1|timepoint) + (1|adjmfc.group) + (1|timepoint:adjmfc.group)
LSR	0	0	0.332215	0	0	0.0225437	0.645242	CD8_Naive_Tcell	~ age + (1|sex) + (1|subjectid) + (1|timepoint) + (1|adjmfc.group) + (1|timepoint:adjmfc.group)
USF2	0	0.055906	0	0.0225333	0	0.0296033	0.891957	CD8_Naive_Tcell	~ age + (1|sex) + (1|subjectid) + (1|timepoint) + (1|adjmfc.group) + (1|timepoint:adjmfc.group)
CD22	0	0	0	0	0.0784735	0.0600837	0.861443	CD8_Naive_Tcell	~ age + (1|sex) + (1|subjectid) + (1|timepoint) + (1|adjmfc.group) + (1|timepoint:adjmfc.group)
AD000090.2	0	0	0	0	0.0918957	0.00988677	0.898218	CD8_Naive_Tcell	~ age + (1|sex) + (1|subjectid) + (1|timepoint) + (1|adjmfc.group) + (1|timepoint:adjmfc.group)
TMEM147	0	0	0.0455575	0.0419571	0	0.00108366	0.911402	CD8_Naive_Tcell	~ age + (1|sex) + (1|subjectid) + (1|timepoint) + (1|adjmfc.group) + (1|timepoint:adjmfc.group)
HAUS5	0.0457588	0.0920335	0	2.2028e-10	6.97941e-09	0.0284908	0.833717	CD8_Naive_Tcell	~ age + (1|sex) + (1|subjectid) + (1|timepoint) + (1|adjmfc.group) + (1|timepoint:adjmfc.group)
RBM42	0	0	0.286253	0.0797391	0.123758	0.0505676	0.459682	CD8_Naive_Tcell	~ age + (1|sex) + (1|subjectid) + (1|timepoint) + (1|adjmfc.group) + (1|timepoint:adjmfc.group)
ETV2	5.64559e-10	2.50797e-06	0.206818	2.03325e-09	0	0.0768954	0.716284	CD8_Naive_Tcell	~ age + (1|sex) + (1|subjectid) + (1|timepoint) + (1|adjmfc.group) + (1|timepoint:adjmfc.group)
COX6B1	0.356583	7.07251e-10	0.377624	1.94887e-06	0.00104954	0.109107	0.155635	CD8_Naive_Tcell	~ age + (1|sex) + (1|subjectid) + (1|timepoint) + (1|adjmfc.group) + (1|timepoint:adjmfc.group)
ZBTB32	0.0038938	0.0960853	0.221009	0.0392647	9.68078e-11	0.00381934	0.635928	CD8_Naive_Tcell	~ age + (1|sex) + (1|subjectid) + (1|timepoint) + (1|adjmfc.group) + (1|timepoint:adjmfc.group)
KMT2B	0	0	0	0	0	0.0280132	0.971987	CD8_Naive_Tcell	~ age + (1|sex) + (1|subjectid) + (1|timepoint) + (1|adjmfc.group) + (1|timepoint:adjmfc.group)
IGFLR1	0.271	0.0798416	0.0722549	0	0	0.00193926	0.574964	CD8_Naive_Tcell	~ age + (1|sex) + (1|subjectid) + (1|timepoint) + (1|adjmfc.group) + (1|timepoint:adjmfc.group)
U2AF1L4	1.89858e-10	7.64632e-10	0.557595	0.0739907	0	0.00561143	0.362803	CD8_Naive_Tcell	~ age + (1|sex) + (1|subjectid) + (1|timepoint) + (1|adjmfc.group) + (1|timepoint:adjmfc.group)
PSENEN	0	1.90852e-10	0.0303066	1.17433e-10	1.52496e-10	0.000379586	0.969314	CD8_Naive_Tcell	~ age + (1|sex) + (1|subjectid) + (1|timepoint) + (1|adjmfc.group) + (1|timepoint:adjmfc.group)
LIN37	7.68589e-10	0	0.0856118	0	0	0.0754827	0.838905	CD8_Naive_Tcell	~ age + (1|sex) + (1|subjectid) + (1|timepoint) + (1|adjmfc.group) + (1|timepoint:adjmfc.group)
C19orf55	0	0	0	0.0202391	0.105155	0.0130506	0.861555	CD8_Naive_Tcell	~ age + (1|sex) + (1|subjectid) + (1|timepoint) + (1|adjmfc.group) + (1|timepoint:adjmfc.group)
NFKBID	0.05321	4.61847e-10	0.0195221	9.25035e-10	0	0.0710381	0.85623	CD8_Naive_Tcell	~ age + (1|sex) + (1|subjectid) + (1|timepoint) + (1|adjmfc.group) + (1|timepoint:adjmfc.group)
HCST	0.466063	0	0.328275	0.00465331	0	0.00850429	0.192504	CD8_Naive_Tcell	~ age + (1|sex) + (1|subjectid) + (1|timepoint) + (1|adjmfc.group) + (1|timepoint:adjmfc.group)
TYROBP	0	0	0.719565	0.0335983	0	0.0330558	0.21378	CD8_Naive_Tcell	~ age + (1|sex) + (1|subjectid) + (1|timepoint) + (1|adjmfc.group) + (1|timepoint:adjmfc.group)
LRFN3	0	0	0.54895	0.0452496	0	0.0588085	0.346992	CD8_Naive_Tcell	~ age + (1|sex) + (1|subjectid) + (1|timepoint) + (1|adjmfc.group) + (1|timepoint:adjmfc.group)
SDHAF1	0.135251	0.00229789	0	0	0	0.00626049	0.85619	CD8_Naive_Tcell	~ age + (1|sex) + (1|subjectid) + (1|timepoint) + (1|adjmfc.group) + (1|timepoint:adjmfc.group)
SYNE4	1.40575e-10	0	0.144553	0	0	0.135965	0.719482	CD8_Naive_Tcell	~ age + (1|sex) + (1|subjectid) + (1|timepoint) + (1|adjmfc.group) + (1|timepoint:adjmfc.group)
ALKBH6	0.0437052	0	0.0471882	0.0204458	0.181876	0.00239822	0.704386	CD8_Naive_Tcell	~ age + (1|sex) + (1|subjectid) + (1|timepoint) + (1|adjmfc.group) + (1|timepoint:adjmfc.group)
POLR2I	0.455184	0.00757408	0.169566	0.00349408	2.13225e-09	0.0271555	0.337027	CD8_Naive_Tcell	~ age + (1|sex) + (1|subjectid) + (1|timepoint) + (1|adjmfc.group) + (1|timepoint:adjmfc.group)
TBCB	2.02711e-10	2.14306e-10	0.270286	0	0.0623435	0.00416965	0.663201	CD8_Naive_Tcell	~ age + (1|sex) + (1|subjectid) + (1|timepoint) + (1|adjmfc.group) + (1|timepoint:adjmfc.group)
CAPNS1	0.155508	2.08329e-09	0	0.0331334	0	0.000534219	0.810824	CD8_Naive_Tcell	~ age + (1|sex) + (1|subjectid) + (1|timepoint) + (1|adjmfc.group) + (1|timepoint:adjmfc.group)
ZNF565	0	0	0.0779193	0	0	0.0434966	0.878584	CD8_Naive_Tcell	~ age + (1|sex) + (1|subjectid) + (1|timepoint) + (1|adjmfc.group) + (1|timepoint:adjmfc.group)
ZNF146	0.00238549	0.0457202	0	0	5.85813e-10	0.0909008	0.860993	CD8_Naive_Tcell	~ age + (1|sex) + (1|subjectid) + (1|timepoint) + (1|adjmfc.group) + (1|timepoint:adjmfc.group)
LINC00665	0	9.16275e-11	0.126134	0	0	0.00122317	0.872642	CD8_Naive_Tcell	~ age + (1|sex) + (1|subjectid) + (1|timepoint) + (1|adjmfc.group) + (1|timepoint:adjmfc.group)
ZFP14	0	0.0433742	1.53097e-08	0	0.0326901	0.139739	0.784197	CD8_Naive_Tcell	~ age + (1|sex) + (1|subjectid) + (1|timepoint) + (1|adjmfc.group) + (1|timepoint:adjmfc.group)
ZFP82	9.28722e-09	0	0.0655	0	0	0.00632109	0.928179	CD8_Naive_Tcell	~ age + (1|sex) + (1|subjectid) + (1|timepoint) + (1|adjmfc.group) + (1|timepoint:adjmfc.group)
ZNF566	0	7.35744e-10	0	0	0	0.0660819	0.933918	CD8_Naive_Tcell	~ age + (1|sex) + (1|subjectid) + (1|timepoint) + (1|adjmfc.group) + (1|timepoint:adjmfc.group)
ZNF260	5.62327e-08	4.4734e-08	0	0.0169646	0.00858618	1.29009e-05	0.974436	CD8_Naive_Tcell	~ age + (1|sex) + (1|subjectid) + (1|timepoint) + (1|adjmfc.group) + (1|timepoint:adjmfc.group)
ZNF529	0.0588149	3.28969e-09	7.15217e-08	0	0.0536823	0.00593483	0.881568	CD8_Naive_Tcell	~ age + (1|sex) + (1|subjectid) + (1|timepoint) + (1|adjmfc.group) + (1|timepoint:adjmfc.group)
AC092295.7	0.0959409	0	9.78053e-10	0	0.0318348	0.00220376	0.870021	CD8_Naive_Tcell	~ age + (1|sex) + (1|subjectid) + (1|timepoint) + (1|adjmfc.group) + (1|timepoint:adjmfc.group)
ZNF382	0	3.05051e-10	0.303848	3.83225e-10	0.0153606	0.015123	0.665669	CD8_Naive_Tcell	~ age + (1|sex) + (1|subjectid) + (1|timepoint) + (1|adjmfc.group) + (1|timepoint:adjmfc.group)
AC074138.3	0	0	0	0	0	0.00644815	0.993552	CD8_Naive_Tcell	~ age + (1|sex) + (1|subjectid) + (1|timepoint) + (1|adjmfc.group) + (1|timepoint:adjmfc.group)
ZNF567	0	0	0.261112	0	0.0843841	0.003058	0.651445	CD8_Naive_Tcell	~ age + (1|sex) + (1|subjectid) + (1|timepoint) + (1|adjmfc.group) + (1|timepoint:adjmfc.group)
CTD-2162K18.5	1.07583e-09	7.11911e-10	0.322519	0.112197	0	0.00954029	0.555744	CD8_Naive_Tcell	~ age + (1|sex) + (1|subjectid) + (1|timepoint) + (1|adjmfc.group) + (1|timepoint:adjmfc.group)
ZNF790	0	0	0	0	0	0.114755	0.885245	CD8_Naive_Tcell	~ age + (1|sex) + (1|subjectid) + (1|timepoint) + (1|adjmfc.group) + (1|timepoint:adjmfc.group)
ZNF345	0.0479271	2.66213e-10	0	0	0.048088	0.000569841	0.903415	CD8_Naive_Tcell	~ age + (1|sex) + (1|subjectid) + (1|timepoint) + (1|adjmfc.group) + (1|timepoint:adjmfc.group)
ZNF829	0	0	1.03926e-10	0	0	0.0530599	0.94694	CD8_Naive_Tcell	~ age + (1|sex) + (1|subjectid) + (1|timepoint) + (1|adjmfc.group) + (1|timepoint:adjmfc.group)
ZNF568	0	0.0198567	0	0	0	0.0379856	0.942158	CD8_Naive_Tcell	~ age + (1|sex) + (1|subjectid) + (1|timepoint) + (1|adjmfc.group) + (1|timepoint:adjmfc.group)
ZNF420	0.231448	0	0.0176354	0	0.0870517	0.0202574	0.643607	CD8_Naive_Tcell	~ age + (1|sex) + (1|subjectid) + (1|timepoint) + (1|adjmfc.group) + (1|timepoint:adjmfc.group)
ZNF585A	0	6.97726e-08	0.374199	0.0492081	0	0.019685	0.556908	CD8_Naive_Tcell	~ age + (1|sex) + (1|subjectid) + (1|timepoint) + (1|adjmfc.group) + (1|timepoint:adjmfc.group)
ZNF585B	4.56507e-10	1.01795e-09	0.135904	0	0.0512545	0.00263114	0.810211	CD8_Naive_Tcell	~ age + (1|sex) + (1|subjectid) + (1|timepoint) + (1|adjmfc.group) + (1|timepoint:adjmfc.group)
ZNF383	0	0	0.0342065	0	0	0.0369926	0.928801	CD8_Naive_Tcell	~ age + (1|sex) + (1|subjectid) + (1|timepoint) + (1|adjmfc.group) + (1|timepoint:adjmfc.group)
HKR1	0	0	0	0	0	0.144148	0.855852	CD8_Naive_Tcell	~ age + (1|sex) + (1|subjectid) + (1|timepoint) + (1|adjmfc.group) + (1|timepoint:adjmfc.group)
ZNF527	0	1.1968e-10	0	0.11936	0	0.047217	0.833423	CD8_Naive_Tcell	~ age + (1|sex) + (1|subjectid) + (1|timepoint) + (1|adjmfc.group) + (1|timepoint:adjmfc.group)
ZNF569	0.0151417	0	0	0	0	0.00130288	0.983555	CD8_Naive_Tcell	~ age + (1|sex) + (1|subjectid) + (1|timepoint) + (1|adjmfc.group) + (1|timepoint:adjmfc.group)
ZNF793	0	0	0.24841	0.119559	4.90069e-10	0.0106937	0.621337	CD8_Naive_Tcell	~ age + (1|sex) + (1|subjectid) + (1|timepoint) + (1|adjmfc.group) + (1|timepoint:adjmfc.group)
ZNF540	0	0	0	3.69702e-16	0	0.00385958	0.99614	CD8_Naive_Tcell	~ age + (1|sex) + (1|subjectid) + (1|timepoint) + (1|adjmfc.group) + (1|timepoint:adjmfc.group)
ZFP30	0	0	0	1.3228e-10	0.00606161	0.0668881	0.92705	CD8_Naive_Tcell	~ age + (1|sex) + (1|subjectid) + (1|timepoint) + (1|adjmfc.group) + (1|timepoint:adjmfc.group)
ZNF781	0.00532642	0	0.195951	0	0	0.00259242	0.79613	CD8_Naive_Tcell	~ age + (1|sex) + (1|subjectid) + (1|timepoint) + (1|adjmfc.group) + (1|timepoint:adjmfc.group)
ZNF573	0.0725587	0	0	2.18243e-10	0	0.0399604	0.887481	CD8_Naive_Tcell	~ age + (1|sex) + (1|subjectid) + (1|timepoint) + (1|adjmfc.group) + (1|timepoint:adjmfc.group)
SPINT2	0	0	0.532524	0	0.0194745	0.205984	0.242018	CD8_Naive_Tcell	~ age + (1|sex) + (1|subjectid) + (1|timepoint) + (1|adjmfc.group) + (1|timepoint:adjmfc.group)
YIF1B	0	0	0	0	0	0.00199408	0.998006	CD8_Naive_Tcell	~ age + (1|sex) + (1|subjectid) + (1|timepoint) + (1|adjmfc.group) + (1|timepoint:adjmfc.group)
KCNK6	0	0	0.136436	0	0.445101	0.00955687	0.408906	CD8_Naive_Tcell	~ age + (1|sex) + (1|subjectid) + (1|timepoint) + (1|adjmfc.group) + (1|timepoint:adjmfc.group)
CATSPERG	0.0508734	0.0277292	0.176831	0.0597658	0	0.0111186	0.673682	CD8_Naive_Tcell	~ age + (1|sex) + (1|subjectid) + (1|timepoint) + (1|adjmfc.group) + (1|timepoint:adjmfc.group)
PSMD8	0.116769	3.749e-10	0	0.0216133	0.0111694	0.00556986	0.844878	CD8_Naive_Tcell	~ age + (1|sex) + (1|subjectid) + (1|timepoint) + (1|adjmfc.group) + (1|timepoint:adjmfc.group)
FAM98C	5.6289e-09	1.04853e-10	0.376878	0.0640137	7.28369e-09	0.0137537	0.545355	CD8_Naive_Tcell	~ age + (1|sex) + (1|subjectid) + (1|timepoint) + (1|adjmfc.group) + (1|timepoint:adjmfc.group)
MAP4K1	0.112483	0	0.281809	0.04718	0.0398157	0.0380805	0.480632	CD8_Naive_Tcell	~ age + (1|sex) + (1|subjectid) + (1|timepoint) + (1|adjmfc.group) + (1|timepoint:adjmfc.group)
EIF3K	0	0	0.10407	0	0	0.286576	0.609354	CD8_Naive_Tcell	~ age + (1|sex) + (1|subjectid) + (1|timepoint) + (1|adjmfc.group) + (1|timepoint:adjmfc.group)
ACTN4	0	0	0.350964	0	0	0.154979	0.494057	CD8_Naive_Tcell	~ age + (1|sex) + (1|subjectid) + (1|timepoint) + (1|adjmfc.group) + (1|timepoint:adjmfc.group)
CAPN12	7.40826e-08	1.69415e-09	0.271733	0	2.95008e-05	0.0435053	0.684732	CD8_Naive_Tcell	~ age + (1|sex) + (1|subjectid) + (1|timepoint) + (1|adjmfc.group) + (1|timepoint:adjmfc.group)
ECH1	0	0	0	0	0	0.0671888	0.932811	CD8_Naive_Tcell	~ age + (1|sex) + (1|subjectid) + (1|timepoint) + (1|adjmfc.group) + (1|timepoint:adjmfc.group)
HNRNPL	0	0	0.280083	0	0	0.0167044	0.703213	CD8_Naive_Tcell	~ age + (1|sex) + (1|subjectid) + (1|timepoint) + (1|adjmfc.group) + (1|timepoint:adjmfc.group)
RINL	0	0.00442958	0.142779	4.42242e-10	0.0853355	0.0466279	0.720828	CD8_Naive_Tcell	~ age + (1|sex) + (1|subjectid) + (1|timepoint) + (1|adjmfc.group) + (1|timepoint:adjmfc.group)
SIRT2	0	0	0.260004	0	6.06539e-10	0.00254424	0.737451	CD8_Naive_Tcell	~ age + (1|sex) + (1|subjectid) + (1|timepoint) + (1|adjmfc.group) + (1|timepoint:adjmfc.group)
NFKBIB	0	4.01931e-05	0.263989	0	0.104927	0.065567	0.565477	CD8_Naive_Tcell	~ age + (1|sex) + (1|subjectid) + (1|timepoint) + (1|adjmfc.group) + (1|timepoint:adjmfc.group)
SARS2	0	0	0	0.0016561	0.00579592	0.00308076	0.989467	CD8_Naive_Tcell	~ age + (1|sex) + (1|subjectid) + (1|timepoint) + (1|adjmfc.group) + (1|timepoint:adjmfc.group)
MRPS12	2.79217e-10	0.004772	0	0.231119	0	0.00679423	0.757315	CD8_Naive_Tcell	~ age + (1|sex) + (1|subjectid) + (1|timepoint) + (1|adjmfc.group) + (1|timepoint:adjmfc.group)
PAK4	0.0895444	3.58136e-09	0	3.21041e-09	9.59395e-11	0.000113642	0.910342	CD8_Naive_Tcell	~ age + (1|sex) + (1|subjectid) + (1|timepoint) + (1|adjmfc.group) + (1|timepoint:adjmfc.group)
GMFG	0.122852	0	0	0	0.0911312	0.139078	0.646939	CD8_Naive_Tcell	~ age + (1|sex) + (1|subjectid) + (1|timepoint) + (1|adjmfc.group) + (1|timepoint:adjmfc.group)
SAMD4B	0.106267	0.00170288	0	0	4.22169e-10	0.00392813	0.888102	CD8_Naive_Tcell	~ age + (1|sex) + (1|subjectid) + (1|timepoint) + (1|adjmfc.group) + (1|timepoint:adjmfc.group)
PAF1	0	0.0235045	0	0.00497686	0	0.00386498	0.967654	CD8_Naive_Tcell	~ age + (1|sex) + (1|subjectid) + (1|timepoint) + (1|adjmfc.group) + (1|timepoint:adjmfc.group)
MED29	0.0233017	0	0.198765	0	0.120256	1.25585e-06	0.657676	CD8_Naive_Tcell	~ age + (1|sex) + (1|subjectid) + (1|timepoint) + (1|adjmfc.group) + (1|timepoint:adjmfc.group)
ZFP36	0.356865	0	0.0281664	0	0.0934088	0.0590698	0.46249	CD8_Naive_Tcell	~ age + (1|sex) + (1|subjectid) + (1|timepoint) + (1|adjmfc.group) + (1|timepoint:adjmfc.group)
PLEKHG2	0	0	0	0	0	0.023355	0.976645	CD8_Naive_Tcell	~ age + (1|sex) + (1|subjectid) + (1|timepoint) + (1|adjmfc.group) + (1|timepoint:adjmfc.group)
RPS16	0	0	0.411851	0.0136416	0.00181552	0.386961	0.185731	CD8_Naive_Tcell	~ age + (1|sex) + (1|subjectid) + (1|timepoint) + (1|adjmfc.group) + (1|timepoint:adjmfc.group)
SUPT5H	0	1.12315e-10	0.205026	0.0680429	0	0.0284073	0.698524	CD8_Naive_Tcell	~ age + (1|sex) + (1|subjectid) + (1|timepoint) + (1|adjmfc.group) + (1|timepoint:adjmfc.group)
TIMM50	0.0573746	0.12134	0	0.175156	5.92248e-10	0.00214962	0.643979	CD8_Naive_Tcell	~ age + (1|sex) + (1|subjectid) + (1|timepoint) + (1|adjmfc.group) + (1|timepoint:adjmfc.group)
DLL3	0	0.0469124	0.142544	1.46537e-09	0.0751208	0.00318522	0.732237	CD8_Naive_Tcell	~ age + (1|sex) + (1|subjectid) + (1|timepoint) + (1|adjmfc.group) + (1|timepoint:adjmfc.group)
EID2B	0	0	0.174481	0	0	0.000196317	0.825323	CD8_Naive_Tcell	~ age + (1|sex) + (1|subjectid) + (1|timepoint) + (1|adjmfc.group) + (1|timepoint:adjmfc.group)
EID2	0	0	0	0	0	0.0305535	0.969446	CD8_Naive_Tcell	~ age + (1|sex) + (1|subjectid) + (1|timepoint) + (1|adjmfc.group) + (1|timepoint:adjmfc.group)
DYRK1B	0	0.0334918	0.28182	1.01881e-09	0	0.235205	0.449483	CD8_Naive_Tcell	~ age + (1|sex) + (1|subjectid) + (1|timepoint) + (1|adjmfc.group) + (1|timepoint:adjmfc.group)
FBL	0	0	0.451174	0	0.0304703	0.130618	0.387737	CD8_Naive_Tcell	~ age + (1|sex) + (1|subjectid) + (1|timepoint) + (1|adjmfc.group) + (1|timepoint:adjmfc.group)
FCGBP	0.0534297	0	0.24341	0	0	0.000564537	0.702596	CD8_Naive_Tcell	~ age + (1|sex) + (1|subjectid) + (1|timepoint) + (1|adjmfc.group) + (1|timepoint:adjmfc.group)
PSMC4	0	0	0.0989534	0	0.154515	0.0505945	0.695937	CD8_Naive_Tcell	~ age + (1|sex) + (1|subjectid) + (1|timepoint) + (1|adjmfc.group) + (1|timepoint:adjmfc.group)
ZNF546	0	2.78344e-10	0.292844	1.04808e-10	0.0279237	0.0033603	0.675872	CD8_Naive_Tcell	~ age + (1|sex) + (1|subjectid) + (1|timepoint) + (1|adjmfc.group) + (1|timepoint:adjmfc.group)
ZNF780B	0	0	0	0	0	0.0135801	0.98642	CD8_Naive_Tcell	~ age + (1|sex) + (1|subjectid) + (1|timepoint) + (1|adjmfc.group) + (1|timepoint:adjmfc.group)
ZNF780A	0	0.0429451	0.0774103	0	0	0.130548	0.749097	CD8_Naive_Tcell	~ age + (1|sex) + (1|subjectid) + (1|timepoint) + (1|adjmfc.group) + (1|timepoint:adjmfc.group)
AKT2	0	0.0323235	0	0	0	0.00708824	0.960588	CD8_Naive_Tcell	~ age + (1|sex) + (1|subjectid) + (1|timepoint) + (1|adjmfc.group) + (1|timepoint:adjmfc.group)
C19orf47	0	7.27078e-10	0.158853	0.019417	3.95808e-10	0.00400436	0.817726	CD8_Naive_Tcell	~ age + (1|sex) + (1|subjectid) + (1|timepoint) + (1|adjmfc.group) + (1|timepoint:adjmfc.group)
PLD3	0.116301	0	0.033427	0.0817634	0	0.0146408	0.753868	CD8_Naive_Tcell	~ age + (1|sex) + (1|subjectid) + (1|timepoint) + (1|adjmfc.group) + (1|timepoint:adjmfc.group)
SERTAD1	0.114275	0	0.0586538	0	0.092884	0.00516912	0.729018	CD8_Naive_Tcell	~ age + (1|sex) + (1|subjectid) + (1|timepoint) + (1|adjmfc.group) + (1|timepoint:adjmfc.group)
SERTAD3	0.0503233	2.09231e-08	0.113939	0	0	0.0809318	0.754806	CD8_Naive_Tcell	~ age + (1|sex) + (1|subjectid) + (1|timepoint) + (1|adjmfc.group) + (1|timepoint:adjmfc.group)
BLVRB	0.144579	0	0	0	0	0.0132459	0.842175	CD8_Naive_Tcell	~ age + (1|sex) + (1|subjectid) + (1|timepoint) + (1|adjmfc.group) + (1|timepoint:adjmfc.group)
SHKBP1	0.00297243	8.67578e-10	0.0196522	0	0.0556529	0.0073348	0.914388	CD8_Naive_Tcell	~ age + (1|sex) + (1|subjectid) + (1|timepoint) + (1|adjmfc.group) + (1|timepoint:adjmfc.group)
LTBP4	0	0	2.84043e-10	0	0.124053	0.0618091	0.814138	CD8_Naive_Tcell	~ age + (1|sex) + (1|subjectid) + (1|timepoint) + (1|adjmfc.group) + (1|timepoint:adjmfc.group)
ADCK4	0	1.62555e-10	0	0	2.45307e-08	0.0157374	0.984263	CD8_Naive_Tcell	~ age + (1|sex) + (1|subjectid) + (1|timepoint) + (1|adjmfc.group) + (1|timepoint:adjmfc.group)
SNRPA	0.172509	0	1.89896e-10	0.00110874	5.01137e-10	0.0440852	0.782297	CD8_Naive_Tcell	~ age + (1|sex) + (1|subjectid) + (1|timepoint) + (1|adjmfc.group) + (1|timepoint:adjmfc.group)
RAB4B	0	0	0.256239	0	0.0176077	0.000922591	0.725231	CD8_Naive_Tcell	~ age + (1|sex) + (1|subjectid) + (1|timepoint) + (1|adjmfc.group) + (1|timepoint:adjmfc.group)
EGLN2	0.376863	0	0.0236235	0	0.101023	0.00946776	0.489023	CD8_Naive_Tcell	~ age + (1|sex) + (1|subjectid) + (1|timepoint) + (1|adjmfc.group) + (1|timepoint:adjmfc.group)
HNRNPUL1	1.76257e-10	0	0.19433	0	0	0.0121218	0.793548	CD8_Naive_Tcell	~ age + (1|sex) + (1|subjectid) + (1|timepoint) + (1|adjmfc.group) + (1|timepoint:adjmfc.group)
TGFB1	0.145864	1.37211e-08	0.33167	0	0.00526151	0.0116331	0.505571	CD8_Naive_Tcell	~ age + (1|sex) + (1|subjectid) + (1|timepoint) + (1|adjmfc.group) + (1|timepoint:adjmfc.group)
CCDC97	0	0	0	0	0	0.00896937	0.991031	CD8_Naive_Tcell	~ age + (1|sex) + (1|subjectid) + (1|timepoint) + (1|adjmfc.group) + (1|timepoint:adjmfc.group)
TMEM91	0.0173337	6.61773e-07	1.70021e-08	0	0	0.0741802	0.908485	CD8_Naive_Tcell	~ age + (1|sex) + (1|subjectid) + (1|timepoint) + (1|adjmfc.group) + (1|timepoint:adjmfc.group)
B9D2	0	0	0.462089	0	0.10835	0.0120015	0.41756	CD8_Naive_Tcell	~ age + (1|sex) + (1|subjectid) + (1|timepoint) + (1|adjmfc.group) + (1|timepoint:adjmfc.group)
EXOSC5	1.68993e-14	0	0.36543	6.48281e-11	0.114936	0.0369972	0.482637	CD8_Naive_Tcell	~ age + (1|sex) + (1|subjectid) + (1|timepoint) + (1|adjmfc.group) + (1|timepoint:adjmfc.group)
ATP5SL	0	0	0	0	0	0.03882	0.96118	CD8_Naive_Tcell	~ age + (1|sex) + (1|subjectid) + (1|timepoint) + (1|adjmfc.group) + (1|timepoint:adjmfc.group)
AC006129.4	0.143982	0	0.106575	0	0	0.225397	0.524046	CD8_Naive_Tcell	~ age + (1|sex) + (1|subjectid) + (1|timepoint) + (1|adjmfc.group) + (1|timepoint:adjmfc.group)
AC006129.2	0	0	0	0	0	0.190438	0.809562	CD8_Naive_Tcell	~ age + (1|sex) + (1|subjectid) + (1|timepoint) + (1|adjmfc.group) + (1|timepoint:adjmfc.group)
CEACAM21	0	0.0350266	0.111586	0	0	0.0866403	0.766747	CD8_Naive_Tcell	~ age + (1|sex) + (1|subjectid) + (1|timepoint) + (1|adjmfc.group) + (1|timepoint:adjmfc.group)
RPS19	0.345662	1.19187e-11	0.353168	0.0106907	0	0.190077	0.100402	CD8_Naive_Tcell	~ age + (1|sex) + (1|subjectid) + (1|timepoint) + (1|adjmfc.group) + (1|timepoint:adjmfc.group)
CD79A	0.113302	6.52012e-11	0.261438	0	0	0.225668	0.399592	CD8_Naive_Tcell	~ age + (1|sex) + (1|subjectid) + (1|timepoint) + (1|adjmfc.group) + (1|timepoint:adjmfc.group)
ARHGEF1	2.46765e-08	1.94903e-10	0.223363	0.0821511	0.0327529	0.0679805	0.593752	CD8_Naive_Tcell	~ age + (1|sex) + (1|subjectid) + (1|timepoint) + (1|adjmfc.group) + (1|timepoint:adjmfc.group)
RABAC1	0	0	0.391759	0	0.194916	0.0213616	0.391963	CD8_Naive_Tcell	~ age + (1|sex) + (1|subjectid) + (1|timepoint) + (1|adjmfc.group) + (1|timepoint:adjmfc.group)
ATP1A3	0	0	0	0	0	0.03552	0.96448	CD8_Naive_Tcell	~ age + (1|sex) + (1|subjectid) + (1|timepoint) + (1|adjmfc.group) + (1|timepoint:adjmfc.group)
ZNF574	0	0.0157432	0	0.0708123	1.90141e-09	0.00138559	0.912059	CD8_Naive_Tcell	~ age + (1|sex) + (1|subjectid) + (1|timepoint) + (1|adjmfc.group) + (1|timepoint:adjmfc.group)
POU2F2	0.0652378	0	0.256807	0	0.00550242	0.0128634	0.65959	CD8_Naive_Tcell	~ age + (1|sex) + (1|subjectid) + (1|timepoint) + (1|adjmfc.group) + (1|timepoint:adjmfc.group)
CTC-378H22.1	0	0	0.0970425	0.0213402	0	0.0046778	0.876939	CD8_Naive_Tcell	~ age + (1|sex) + (1|subjectid) + (1|timepoint) + (1|adjmfc.group) + (1|timepoint:adjmfc.group)
CTC-378H22.2	2.28694e-08	0.0361074	0	0	0.0433401	0.0185163	0.902036	CD8_Naive_Tcell	~ age + (1|sex) + (1|subjectid) + (1|timepoint) + (1|adjmfc.group) + (1|timepoint:adjmfc.group)
DEDD2	0	0	0	0	0.0759104	0.000191415	0.923898	CD8_Naive_Tcell	~ age + (1|sex) + (1|subjectid) + (1|timepoint) + (1|adjmfc.group) + (1|timepoint:adjmfc.group)
ZNF526	0.0885288	0.00779099	0	0	0	0.0237561	0.879924	CD8_Naive_Tcell	~ age + (1|sex) + (1|subjectid) + (1|timepoint) + (1|adjmfc.group) + (1|timepoint:adjmfc.group)
GSK3A	0	0	0.197926	0	0	0.0810821	0.720992	CD8_Naive_Tcell	~ age + (1|sex) + (1|subjectid) + (1|timepoint) + (1|adjmfc.group) + (1|timepoint:adjmfc.group)
ERF	0	0	0	0	0	0.0397098	0.96029	CD8_Naive_Tcell	~ age + (1|sex) + (1|subjectid) + (1|timepoint) + (1|adjmfc.group) + (1|timepoint:adjmfc.group)
CIC	0	0	0.233434	0	0	0.00758908	0.758976	CD8_Naive_Tcell	~ age + (1|sex) + (1|subjectid) + (1|timepoint) + (1|adjmfc.group) + (1|timepoint:adjmfc.group)
PAFAH1B3	0.0236352	0.0205265	0	0	0.0674793	0.019993	0.868366	CD8_Naive_Tcell	~ age + (1|sex) + (1|subjectid) + (1|timepoint) + (1|adjmfc.group) + (1|timepoint:adjmfc.group)
LIPE-AS1	0.282866	0	8.18851e-11	1.48203e-10	3.87815e-09	0.00078529	0.716349	CD8_Naive_Tcell	~ age + (1|sex) + (1|subjectid) + (1|timepoint) + (1|adjmfc.group) + (1|timepoint:adjmfc.group)
LIPE	1.74206e-09	0.0367415	0	9.25811e-07	0.126096	0.0564282	0.780734	CD8_Naive_Tcell	~ age + (1|sex) + (1|subjectid) + (1|timepoint) + (1|adjmfc.group) + (1|timepoint:adjmfc.group)
LYPD3	0	7.81578e-10	1.68825e-09	0	0.00795762	0.025042	0.967	CD8_Naive_Tcell	~ age + (1|sex) + (1|subjectid) + (1|timepoint) + (1|adjmfc.group) + (1|timepoint:adjmfc.group)
PHLDB3	0.0892937	0	0.182035	0	0	0.0750963	0.653575	CD8_Naive_Tcell	~ age + (1|sex) + (1|subjectid) + (1|timepoint) + (1|adjmfc.group) + (1|timepoint:adjmfc.group)
ETHE1	6.17195e-09	1.79543e-09	0.281552	0	0.068337	0.080435	0.569676	CD8_Naive_Tcell	~ age + (1|sex) + (1|subjectid) + (1|timepoint) + (1|adjmfc.group) + (1|timepoint:adjmfc.group)
ZNF575	0.0299438	0.0356539	0	0	2.88052e-08	0.0619407	0.872462	CD8_Naive_Tcell	~ age + (1|sex) + (1|subjectid) + (1|timepoint) + (1|adjmfc.group) + (1|timepoint:adjmfc.group)
XRCC1	0	0	0	0	0.20184	0.0654165	0.732743	CD8_Naive_Tcell	~ age + (1|sex) + (1|subjectid) + (1|timepoint) + (1|adjmfc.group) + (1|timepoint:adjmfc.group)
IRGQ	0	0	0.193984	1.60161e-10	0.00314442	0.00781899	0.795053	CD8_Naive_Tcell	~ age + (1|sex) + (1|subjectid) + (1|timepoint) + (1|adjmfc.group) + (1|timepoint:adjmfc.group)
ZNF576	0	1.29955e-10	0	0	0.0901483	0.0144518	0.8954	CD8_Naive_Tcell	~ age + (1|sex) + (1|subjectid) + (1|timepoint) + (1|adjmfc.group) + (1|timepoint:adjmfc.group)
ZNF428	0	0	0	0	0	0.151332	0.848668	CD8_Naive_Tcell	~ age + (1|sex) + (1|subjectid) + (1|timepoint) + (1|adjmfc.group) + (1|timepoint:adjmfc.group)
PLAUR	0	0	0	0.0649622	0	0.0127959	0.922242	CD8_Naive_Tcell	~ age + (1|sex) + (1|subjectid) + (1|timepoint) + (1|adjmfc.group) + (1|timepoint:adjmfc.group)
SMG9	0	0.0473821	0.0483452	0.257007	0	0.0018554	0.645411	CD8_Naive_Tcell	~ age + (1|sex) + (1|subjectid) + (1|timepoint) + (1|adjmfc.group) + (1|timepoint:adjmfc.group)
KCNN4	0	3.66843e-08	0	0.0217415	0	0.0314074	0.946851	CD8_Naive_Tcell	~ age + (1|sex) + (1|subjectid) + (1|timepoint) + (1|adjmfc.group) + (1|timepoint:adjmfc.group)
ZNF283	0	0	0.107733	0	0	0.0892084	0.803058	CD8_Naive_Tcell	~ age + (1|sex) + (1|subjectid) + (1|timepoint) + (1|adjmfc.group) + (1|timepoint:adjmfc.group)
RP11-15A1.3	0	0	0	0	0	0.0371037	0.962896	CD8_Naive_Tcell	~ age + (1|sex) + (1|subjectid) + (1|timepoint) + (1|adjmfc.group) + (1|timepoint:adjmfc.group)
ZNF230	0	1.44183e-10	0.0720473	0.0425995	0	0.0845735	0.80078	CD8_Naive_Tcell	~ age + (1|sex) + (1|subjectid) + (1|timepoint) + (1|adjmfc.group) + (1|timepoint:adjmfc.group)
ZNF222	1.10003e-09	0.0382809	0	0.155373	0.0635198	0.0927085	0.650117	CD8_Naive_Tcell	~ age + (1|sex) + (1|subjectid) + (1|timepoint) + (1|adjmfc.group) + (1|timepoint:adjmfc.group)
ZNF284	0.100987	0	0.0129913	0	0.099984	0.00114816	0.78489	CD8_Naive_Tcell	~ age + (1|sex) + (1|subjectid) + (1|timepoint) + (1|adjmfc.group) + (1|timepoint:adjmfc.group)
ZNF224	0.347327	0.0392422	0.0954111	0	0	0.00405412	0.513965	CD8_Naive_Tcell	~ age + (1|sex) + (1|subjectid) + (1|timepoint) + (1|adjmfc.group) + (1|timepoint:adjmfc.group)
ZNF234	0	0.013949	0	0	0	0.122372	0.863679	CD8_Naive_Tcell	~ age + (1|sex) + (1|subjectid) + (1|timepoint) + (1|adjmfc.group) + (1|timepoint:adjmfc.group)
ZNF226	0.010192	0	0.249037	4.78225e-07	4.92708e-09	0.0174338	0.723337	CD8_Naive_Tcell	~ age + (1|sex) + (1|subjectid) + (1|timepoint) + (1|adjmfc.group) + (1|timepoint:adjmfc.group)
ZNF227	0	0	0.171712	0	0	0.0152082	0.81308	CD8_Naive_Tcell	~ age + (1|sex) + (1|subjectid) + (1|timepoint) + (1|adjmfc.group) + (1|timepoint:adjmfc.group)
ZNF235	0	0	0.0938393	0.011254	0.0592136	0.0025627	0.83313	CD8_Naive_Tcell	~ age + (1|sex) + (1|subjectid) + (1|timepoint) + (1|adjmfc.group) + (1|timepoint:adjmfc.group)
ZNF180	0	0.010151	0	0	0	0.000438072	0.989411	CD8_Naive_Tcell	~ age + (1|sex) + (1|subjectid) + (1|timepoint) + (1|adjmfc.group) + (1|timepoint:adjmfc.group)
BCL3	0.118744	0.0260117	0.113601	0.301754	0	0.0132345	0.426655	CD8_Naive_Tcell	~ age + (1|sex) + (1|subjectid) + (1|timepoint) + (1|adjmfc.group) + (1|timepoint:adjmfc.group)
TOMM40	0	2.7602e-09	0.153774	0	5.07232e-10	0.100463	0.745763	CD8_Naive_Tcell	~ age + (1|sex) + (1|subjectid) + (1|timepoint) + (1|adjmfc.group) + (1|timepoint:adjmfc.group)
CLPTM1	0.0507927	0	0	0.0381679	0	0.00514493	0.905894	CD8_Naive_Tcell	~ age + (1|sex) + (1|subjectid) + (1|timepoint) + (1|adjmfc.group) + (1|timepoint:adjmfc.group)
RELB	0	3.40123e-07	0.0644206	0.0291668	0	0.0265432	0.879869	CD8_Naive_Tcell	~ age + (1|sex) + (1|subjectid) + (1|timepoint) + (1|adjmfc.group) + (1|timepoint:adjmfc.group)
CLASRP	3.72746e-09	2.5297e-09	0	0.0111697	0.0588617	0.00656266	0.923406	CD8_Naive_Tcell	~ age + (1|sex) + (1|subjectid) + (1|timepoint) + (1|adjmfc.group) + (1|timepoint:adjmfc.group)
ZNF296	0.00919172	0	0.212665	0	1.53236e-10	0.0166046	0.761538	CD8_Naive_Tcell	~ age + (1|sex) + (1|subjectid) + (1|timepoint) + (1|adjmfc.group) + (1|timepoint:adjmfc.group)
GEMIN7	0	0.0467488	9.54019e-10	0.0222515	0.10931	0.0298424	0.791847	CD8_Naive_Tcell	~ age + (1|sex) + (1|subjectid) + (1|timepoint) + (1|adjmfc.group) + (1|timepoint:adjmfc.group)
MARK4	1.18418e-10	0	0.120618	0	0.135419	0.0201433	0.72382	CD8_Naive_Tcell	~ age + (1|sex) + (1|subjectid) + (1|timepoint) + (1|adjmfc.group) + (1|timepoint:adjmfc.group)
PPP1R37	0	0	0.0266334	0	1.11204e-08	0.0483522	0.925014	CD8_Naive_Tcell	~ age + (1|sex) + (1|subjectid) + (1|timepoint) + (1|adjmfc.group) + (1|timepoint:adjmfc.group)
TRAPPC6A	0.257779	2.44243e-11	0.328677	0	0.158467	0.0199244	0.235152	CD8_Naive_Tcell	~ age + (1|sex) + (1|subjectid) + (1|timepoint) + (1|adjmfc.group) + (1|timepoint:adjmfc.group)
BLOC1S3	0	0	0.10651	0	0	0.00757026	0.88592	CD8_Naive_Tcell	~ age + (1|sex) + (1|subjectid) + (1|timepoint) + (1|adjmfc.group) + (1|timepoint:adjmfc.group)
ERCC2	0.0718272	0	0	0	0	0.0102897	0.917883	CD8_Naive_Tcell	~ age + (1|sex) + (1|subjectid) + (1|timepoint) + (1|adjmfc.group) + (1|timepoint:adjmfc.group)
CD3EAP	9.52025e-10	0	0.231876	0	0.032753	0.00184726	0.733523	CD8_Naive_Tcell	~ age + (1|sex) + (1|subjectid) + (1|timepoint) + (1|adjmfc.group) + (1|timepoint:adjmfc.group)
ERCC1	0.0303143	2.51346e-08	0	0	0.0480779	0.0634175	0.85819	CD8_Naive_Tcell	~ age + (1|sex) + (1|subjectid) + (1|timepoint) + (1|adjmfc.group) + (1|timepoint:adjmfc.group)
FOSB	0.0575517	0.0198289	0.514315	2.03511e-10	0.0281838	0.0741046	0.306016	CD8_Naive_Tcell	~ age + (1|sex) + (1|subjectid) + (1|timepoint) + (1|adjmfc.group) + (1|timepoint:adjmfc.group)
PPM1N	0	1.40091e-09	1.29923e-10	0.0399936	9.69565e-10	0.0470362	0.91297	CD8_Naive_Tcell	~ age + (1|sex) + (1|subjectid) + (1|timepoint) + (1|adjmfc.group) + (1|timepoint:adjmfc.group)
VASP	0.342363	0	0.290452	0	0.0157844	0.00946201	0.341938	CD8_Naive_Tcell	~ age + (1|sex) + (1|subjectid) + (1|timepoint) + (1|adjmfc.group) + (1|timepoint:adjmfc.group)
OPA3	0	0	1.76517e-09	0	0	0.0333187	0.966681	CD8_Naive_Tcell	~ age + (1|sex) + (1|subjectid) + (1|timepoint) + (1|adjmfc.group) + (1|timepoint:adjmfc.group)
EML2	0	0	0	0	0	8.24324e-06	0.999992	CD8_Naive_Tcell	~ age + (1|sex) + (1|subjectid) + (1|timepoint) + (1|adjmfc.group) + (1|timepoint:adjmfc.group)
C19orf83	0	1.34527e-10	0.113778	0	0.00524507	0.0723164	0.80866	CD8_Naive_Tcell	~ age + (1|sex) + (1|subjectid) + (1|timepoint) + (1|adjmfc.group) + (1|timepoint:adjmfc.group)
GIPR	0	0	0	0.0176942	0	0.122753	0.859553	CD8_Naive_Tcell	~ age + (1|sex) + (1|subjectid) + (1|timepoint) + (1|adjmfc.group) + (1|timepoint:adjmfc.group)
SNRPD2	0.128279	0	0.362993	0	0	0.286286	0.222443	CD8_Naive_Tcell	~ age + (1|sex) + (1|subjectid) + (1|timepoint) + (1|adjmfc.group) + (1|timepoint:adjmfc.group)
FBXO46	0	1.5611e-09	0	0.0295993	0	0.0232784	0.947122	CD8_Naive_Tcell	~ age + (1|sex) + (1|subjectid) + (1|timepoint) + (1|adjmfc.group) + (1|timepoint:adjmfc.group)
DMWD	0	0	3.60916e-10	0	0.0209484	0.00428775	0.974764	CD8_Naive_Tcell	~ age + (1|sex) + (1|subjectid) + (1|timepoint) + (1|adjmfc.group) + (1|timepoint:adjmfc.group)
SYMPK	0.0451482	0.0202833	0	0	0	0.0728591	0.861709	CD8_Naive_Tcell	~ age + (1|sex) + (1|subjectid) + (1|timepoint) + (1|adjmfc.group) + (1|timepoint:adjmfc.group)
IRF2BP1	0.0275499	1.47165e-08	0	0.0639566	0	0.0016831	0.90681	CD8_Naive_Tcell	~ age + (1|sex) + (1|subjectid) + (1|timepoint) + (1|adjmfc.group) + (1|timepoint:adjmfc.group)
MYPOP	0	0	0	0	0	0.00554336	0.994457	CD8_Naive_Tcell	~ age + (1|sex) + (1|subjectid) + (1|timepoint) + (1|adjmfc.group) + (1|timepoint:adjmfc.group)
CCDC61	0.0424977	0	0	0.000651744	0	0.000114735	0.956736	CD8_Naive_Tcell	~ age + (1|sex) + (1|subjectid) + (1|timepoint) + (1|adjmfc.group) + (1|timepoint:adjmfc.group)
PPP5C	0	0.0596191	2.90952e-09	0	0.0501893	0.0555512	0.83464	CD8_Naive_Tcell	~ age + (1|sex) + (1|subjectid) + (1|timepoint) + (1|adjmfc.group) + (1|timepoint:adjmfc.group)
CALM3	0	0.0386171	0.09287	0	0	0.053839	0.814674	CD8_Naive_Tcell	~ age + (1|sex) + (1|subjectid) + (1|timepoint) + (1|adjmfc.group) + (1|timepoint:adjmfc.group)
PTGIR	4.32698e-08	0.017083	0	0	4.46977e-08	0.0587083	0.924209	CD8_Naive_Tcell	~ age + (1|sex) + (1|subjectid) + (1|timepoint) + (1|adjmfc.group) + (1|timepoint:adjmfc.group)
GNG8	0.143853	6.31033e-10	0	1.42386e-10	0	0.0248934	0.831254	CD8_Naive_Tcell	~ age + (1|sex) + (1|subjectid) + (1|timepoint) + (1|adjmfc.group) + (1|timepoint:adjmfc.group)
PRKD2	0	0	0	0	0	0.0597829	0.940217	CD8_Naive_Tcell	~ age + (1|sex) + (1|subjectid) + (1|timepoint) + (1|adjmfc.group) + (1|timepoint:adjmfc.group)
STRN4	0	0	0	0	0	0.0169453	0.983055	CD8_Naive_Tcell	~ age + (1|sex) + (1|subjectid) + (1|timepoint) + (1|adjmfc.group) + (1|timepoint:adjmfc.group)
FKRP	0	1.30439e-05	0.0844228	4.54046e-08	0.158064	0.00273915	0.754761	CD8_Naive_Tcell	~ age + (1|sex) + (1|subjectid) + (1|timepoint) + (1|adjmfc.group) + (1|timepoint:adjmfc.group)
SLC1A5	0	2.28225e-10	2.48331e-10	0.00484204	0.00777857	0.169248	0.818132	CD8_Naive_Tcell	~ age + (1|sex) + (1|subjectid) + (1|timepoint) + (1|adjmfc.group) + (1|timepoint:adjmfc.group)
AP2S1	0	0	0.0195817	0	0.0283457	0.0503316	0.901741	CD8_Naive_Tcell	~ age + (1|sex) + (1|subjectid) + (1|timepoint) + (1|adjmfc.group) + (1|timepoint:adjmfc.group)
ARHGAP35	0.00445519	0	0	0	0.00905293	0.0161373	0.970355	CD8_Naive_Tcell	~ age + (1|sex) + (1|subjectid) + (1|timepoint) + (1|adjmfc.group) + (1|timepoint:adjmfc.group)
TMEM160	0.286399	0.0712499	0.185601	0	0.0177643	0.0126697	0.426315	CD8_Naive_Tcell	~ age + (1|sex) + (1|subjectid) + (1|timepoint) + (1|adjmfc.group) + (1|timepoint:adjmfc.group)
ZC3H4	0	0	0	0	0	5.12851e-05	0.999949	CD8_Naive_Tcell	~ age + (1|sex) + (1|subjectid) + (1|timepoint) + (1|adjmfc.group) + (1|timepoint:adjmfc.group)
SAE1	0	0.0278602	0.177066	4.59539e-17	0	0.184016	0.611058	CD8_Naive_Tcell	~ age + (1|sex) + (1|subjectid) + (1|timepoint) + (1|adjmfc.group) + (1|timepoint:adjmfc.group)
BBC3	0	0	0	0.0269281	0	0.0148631	0.958209	CD8_Naive_Tcell	~ age + (1|sex) + (1|subjectid) + (1|timepoint) + (1|adjmfc.group) + (1|timepoint:adjmfc.group)
CCDC9	0	0	0	0	0	0.102568	0.897432	CD8_Naive_Tcell	~ age + (1|sex) + (1|subjectid) + (1|timepoint) + (1|adjmfc.group) + (1|timepoint:adjmfc.group)
PRR24	0	0.0132867	0.00344594	0	0.0145843	9.73866e-05	0.968586	CD8_Naive_Tcell	~ age + (1|sex) + (1|subjectid) + (1|timepoint) + (1|adjmfc.group) + (1|timepoint:adjmfc.group)
DHX34	0	0	0	0	0	0.000672408	0.999328	CD8_Naive_Tcell	~ age + (1|sex) + (1|subjectid) + (1|timepoint) + (1|adjmfc.group) + (1|timepoint:adjmfc.group)
NAPA-AS1	0.0456611	0	0.00109067	1.26932e-10	5.80963e-10	0.00045462	0.952794	CD8_Naive_Tcell	~ age + (1|sex) + (1|subjectid) + (1|timepoint) + (1|adjmfc.group) + (1|timepoint:adjmfc.group)
NAPA	2.44741e-10	1.37916e-10	0.0320384	0.0884191	0	0.0620282	0.817514	CD8_Naive_Tcell	~ age + (1|sex) + (1|subjectid) + (1|timepoint) + (1|adjmfc.group) + (1|timepoint:adjmfc.group)
GLTSCR1	0	0.000689437	0.0110301	0	0	0.102925	0.885355	CD8_Naive_Tcell	~ age + (1|sex) + (1|subjectid) + (1|timepoint) + (1|adjmfc.group) + (1|timepoint:adjmfc.group)
GLTSCR2	1.43279e-10	1.24399e-10	0.496448	0.00886045	0	0.264154	0.230537	CD8_Naive_Tcell	~ age + (1|sex) + (1|subjectid) + (1|timepoint) + (1|adjmfc.group) + (1|timepoint:adjmfc.group)
SEPW1	0.00643399	0	0.28694	0.0193007	5.56565e-10	0.0228189	0.664506	CD8_Naive_Tcell	~ age + (1|sex) + (1|subjectid) + (1|timepoint) + (1|adjmfc.group) + (1|timepoint:adjmfc.group)
CRX	0	0	0.0346626	0	0.0434046	0.311251	0.610682	CD8_Naive_Tcell	~ age + (1|sex) + (1|subjectid) + (1|timepoint) + (1|adjmfc.group) + (1|timepoint:adjmfc.group)
LIG1	0	0	0.246256	0	0	0.0026633	0.751081	CD8_Naive_Tcell	~ age + (1|sex) + (1|subjectid) + (1|timepoint) + (1|adjmfc.group) + (1|timepoint:adjmfc.group)
C19orf68	7.5556e-09	0.0334067	0.00934392	1.77408e-08	2.35543e-07	0.000771659	0.956477	CD8_Naive_Tcell	~ age + (1|sex) + (1|subjectid) + (1|timepoint) + (1|adjmfc.group) + (1|timepoint:adjmfc.group)
ZNF114	0.0754014	0	0.0127777	3.27552e-09	0.0264429	0.231872	0.653507	CD8_Naive_Tcell	~ age + (1|sex) + (1|subjectid) + (1|timepoint) + (1|adjmfc.group) + (1|timepoint:adjmfc.group)
CARD8	0.0850126	0	0.184242	0.0656159	2.03199e-10	0.0397272	0.625402	CD8_Naive_Tcell	~ age + (1|sex) + (1|subjectid) + (1|timepoint) + (1|adjmfc.group) + (1|timepoint:adjmfc.group)
CTC-241F20.3	0	5.20231e-09	0.244756	4.09284e-10	0.116366	0.00469651	0.634182	CD8_Naive_Tcell	~ age + (1|sex) + (1|subjectid) + (1|timepoint) + (1|adjmfc.group) + (1|timepoint:adjmfc.group)
CCDC114	0.0814594	0.00535882	0.303949	0.027143	6.29533e-10	0.229874	0.352216	CD8_Naive_Tcell	~ age + (1|sex) + (1|subjectid) + (1|timepoint) + (1|adjmfc.group) + (1|timepoint:adjmfc.group)
EMP3	0	3.84e-11	0.502568	0	0.0285008	0.132224	0.336707	CD8_Naive_Tcell	~ age + (1|sex) + (1|subjectid) + (1|timepoint) + (1|adjmfc.group) + (1|timepoint:adjmfc.group)
TMEM143	3.70091e-09	0	0.139422	5.39425e-09	0	0.0171651	0.843413	CD8_Naive_Tcell	~ age + (1|sex) + (1|subjectid) + (1|timepoint) + (1|adjmfc.group) + (1|timepoint:adjmfc.group)
KDELR1	0	0	0	0	0	0.0642345	0.935766	CD8_Naive_Tcell	~ age + (1|sex) + (1|subjectid) + (1|timepoint) + (1|adjmfc.group) + (1|timepoint:adjmfc.group)
GRWD1	0	0.0181061	0	0	0.0684978	0.0746085	0.838788	CD8_Naive_Tcell	~ age + (1|sex) + (1|subjectid) + (1|timepoint) + (1|adjmfc.group) + (1|timepoint:adjmfc.group)
CYTH2	0.0556661	1.93487e-05	0	0.0522173	6.50421e-07	0.00513051	0.886966	CD8_Naive_Tcell	~ age + (1|sex) + (1|subjectid) + (1|timepoint) + (1|adjmfc.group) + (1|timepoint:adjmfc.group)
LMTK3	0	0	0	0	0	0.14992	0.85008	CD8_Naive_Tcell	~ age + (1|sex) + (1|subjectid) + (1|timepoint) + (1|adjmfc.group) + (1|timepoint:adjmfc.group)
CTC-273B12.10	0	3.51641e-10	0.24602	0	0.0992186	0.039194	0.615567	CD8_Naive_Tcell	~ age + (1|sex) + (1|subjectid) + (1|timepoint) + (1|adjmfc.group) + (1|timepoint:adjmfc.group)
RPL18	1.70642e-10	0	0.416159	0.00742639	0.00775812	0.377668	0.190988	CD8_Naive_Tcell	~ age + (1|sex) + (1|subjectid) + (1|timepoint) + (1|adjmfc.group) + (1|timepoint:adjmfc.group)
SPHK2	0.0261845	4.8884e-10	0.163182	0	2.70015e-08	0.0300524	0.780581	CD8_Naive_Tcell	~ age + (1|sex) + (1|subjectid) + (1|timepoint) + (1|adjmfc.group) + (1|timepoint:adjmfc.group)
DBP	0	0	0	0	0	0.000570744	0.999429	CD8_Naive_Tcell	~ age + (1|sex) + (1|subjectid) + (1|timepoint) + (1|adjmfc.group) + (1|timepoint:adjmfc.group)
CA11	1.60813e-09	0	1.87046e-09	4.8709e-10	0.0122544	0.00615015	0.981595	CD8_Naive_Tcell	~ age + (1|sex) + (1|subjectid) + (1|timepoint) + (1|adjmfc.group) + (1|timepoint:adjmfc.group)
RASIP1	0	2.10805e-10	0	0	7.49609e-11	0.291562	0.708438	CD8_Naive_Tcell	~ age + (1|sex) + (1|subjectid) + (1|timepoint) + (1|adjmfc.group) + (1|timepoint:adjmfc.group)
BCAT2	0	0	0.114277	0	0	0.00574755	0.879975	CD8_Naive_Tcell	~ age + (1|sex) + (1|subjectid) + (1|timepoint) + (1|adjmfc.group) + (1|timepoint:adjmfc.group)
PPP1R15A	0	0	0.250819	0	0.0227873	0.115255	0.611139	CD8_Naive_Tcell	~ age + (1|sex) + (1|subjectid) + (1|timepoint) + (1|adjmfc.group) + (1|timepoint:adjmfc.group)
NUCB1	0	0	0	0	0	0.022256	0.977744	CD8_Naive_Tcell	~ age + (1|sex) + (1|subjectid) + (1|timepoint) + (1|adjmfc.group) + (1|timepoint:adjmfc.group)
BAX	2.19919e-09	3.10385e-09	0.17011	0	0.152786	0.00123662	0.675867	CD8_Naive_Tcell	~ age + (1|sex) + (1|subjectid) + (1|timepoint) + (1|adjmfc.group) + (1|timepoint:adjmfc.group)
FTL	0	0	0.234561	0.121562	0.100849	0.146376	0.396651	CD8_Naive_Tcell	~ age + (1|sex) + (1|subjectid) + (1|timepoint) + (1|adjmfc.group) + (1|timepoint:adjmfc.group)
GYS1	0	0	0	0	0	0.00171357	0.998286	CD8_Naive_Tcell	~ age + (1|sex) + (1|subjectid) + (1|timepoint) + (1|adjmfc.group) + (1|timepoint:adjmfc.group)
RUVBL2	0	0	0	0	0	0.0685361	0.931464	CD8_Naive_Tcell	~ age + (1|sex) + (1|subjectid) + (1|timepoint) + (1|adjmfc.group) + (1|timepoint:adjmfc.group)
SNRNP70	0	0	0	0	0	0.00616851	0.993831	CD8_Naive_Tcell	~ age + (1|sex) + (1|subjectid) + (1|timepoint) + (1|adjmfc.group) + (1|timepoint:adjmfc.group)
LIN7B	0	0	0	0	0	7.92158e-05	0.999921	CD8_Naive_Tcell	~ age + (1|sex) + (1|subjectid) + (1|timepoint) + (1|adjmfc.group) + (1|timepoint:adjmfc.group)
SLC6A16	0	1.10145e-09	0.0085545	0.00953783	0	0.0487383	0.933169	CD8_Naive_Tcell	~ age + (1|sex) + (1|subjectid) + (1|timepoint) + (1|adjmfc.group) + (1|timepoint:adjmfc.group)
CD37	0.102996	0	0.204553	0.0193329	0.0235005	0.0560057	0.593611	CD8_Naive_Tcell	~ age + (1|sex) + (1|subjectid) + (1|timepoint) + (1|adjmfc.group) + (1|timepoint:adjmfc.group)
PIH1D1	0.0586926	0.0102244	1.75152e-10	0.0213292	0	0.114882	0.794872	CD8_Naive_Tcell	~ age + (1|sex) + (1|subjectid) + (1|timepoint) + (1|adjmfc.group) + (1|timepoint:adjmfc.group)
ALDH16A1	0.0118559	0	0	0	0	0.00871626	0.979428	CD8_Naive_Tcell	~ age + (1|sex) + (1|subjectid) + (1|timepoint) + (1|adjmfc.group) + (1|timepoint:adjmfc.group)
FLT3LG	0	0	0.472064	0	0.022276	0.0924065	0.413254	CD8_Naive_Tcell	~ age + (1|sex) + (1|subjectid) + (1|timepoint) + (1|adjmfc.group) + (1|timepoint:adjmfc.group)
RPL13A	0	0.000648592	0.404342	0.0209051	0	0.374384	0.19972	CD8_Naive_Tcell	~ age + (1|sex) + (1|subjectid) + (1|timepoint) + (1|adjmfc.group) + (1|timepoint:adjmfc.group)
RPS11	0.179806	0.0285664	0.447717	0	0	0.133187	0.210724	CD8_Naive_Tcell	~ age + (1|sex) + (1|subjectid) + (1|timepoint) + (1|adjmfc.group) + (1|timepoint:adjmfc.group)
FCGRT	5.38432e-10	0.00817479	0.28212	0	0	0.145355	0.56435	CD8_Naive_Tcell	~ age + (1|sex) + (1|subjectid) + (1|timepoint) + (1|adjmfc.group) + (1|timepoint:adjmfc.group)
NOSIP	0.0503912	0.010962	0.669036	0.0357883	0	0.0741076	0.159715	CD8_Naive_Tcell	~ age + (1|sex) + (1|subjectid) + (1|timepoint) + (1|adjmfc.group) + (1|timepoint:adjmfc.group)
PRR12	0	0	3.23313e-10	0.0629204	0	0.0121909	0.924889	CD8_Naive_Tcell	~ age + (1|sex) + (1|subjectid) + (1|timepoint) + (1|adjmfc.group) + (1|timepoint:adjmfc.group)
RRAS	0.0571762	0	0.332421	0	0	0.0114228	0.59898	CD8_Naive_Tcell	~ age + (1|sex) + (1|subjectid) + (1|timepoint) + (1|adjmfc.group) + (1|timepoint:adjmfc.group)
SCAF1	0	2.64801e-09	0.0927829	1.14756e-08	0.126508	0.000598982	0.78011	CD8_Naive_Tcell	~ age + (1|sex) + (1|subjectid) + (1|timepoint) + (1|adjmfc.group) + (1|timepoint:adjmfc.group)
IRF3	0.107607	0.0671051	8.5883e-10	0	9.33733e-10	0.000278575	0.82501	CD8_Naive_Tcell	~ age + (1|sex) + (1|subjectid) + (1|timepoint) + (1|adjmfc.group) + (1|timepoint:adjmfc.group)
BCL2L12	0	0	0	0	0	0.075548	0.924452	CD8_Naive_Tcell	~ age + (1|sex) + (1|subjectid) + (1|timepoint) + (1|adjmfc.group) + (1|timepoint:adjmfc.group)
PRMT1	1.21956e-09	0.0157446	0.0255183	4.40595e-10	0	0.305532	0.653206	CD8_Naive_Tcell	~ age + (1|sex) + (1|subjectid) + (1|timepoint) + (1|adjmfc.group) + (1|timepoint:adjmfc.group)
AP2A1	0	0	0.122164	8.88262e-11	0.018224	0.0925738	0.767038	CD8_Naive_Tcell	~ age + (1|sex) + (1|subjectid) + (1|timepoint) + (1|adjmfc.group) + (1|timepoint:adjmfc.group)
FUZ	0	4.92588e-10	0.233464	0.0609175	0	0.00125311	0.704365	CD8_Naive_Tcell	~ age + (1|sex) + (1|subjectid) + (1|timepoint) + (1|adjmfc.group) + (1|timepoint:adjmfc.group)
MED25	0	0	0.145552	0	0	0.0538455	0.800602	CD8_Naive_Tcell	~ age + (1|sex) + (1|subjectid) + (1|timepoint) + (1|adjmfc.group) + (1|timepoint:adjmfc.group)
PTOV1	0	0	0.193009	4.96627e-10	1.40899e-09	0.00501911	0.801972	CD8_Naive_Tcell	~ age + (1|sex) + (1|subjectid) + (1|timepoint) + (1|adjmfc.group) + (1|timepoint:adjmfc.group)
PNKP	0.0778986	0	0.101297	6.76183e-10	2.87328e-08	0.0107832	0.810021	CD8_Naive_Tcell	~ age + (1|sex) + (1|subjectid) + (1|timepoint) + (1|adjmfc.group) + (1|timepoint:adjmfc.group)
AKT1S1	0.220469	0.0483457	0	0.0226413	0	0.000188368	0.708355	CD8_Naive_Tcell	~ age + (1|sex) + (1|subjectid) + (1|timepoint) + (1|adjmfc.group) + (1|timepoint:adjmfc.group)
TBC1D17	0	0	0.0238761	0.0406459	4.3549e-10	0.00603869	0.929439	CD8_Naive_Tcell	~ age + (1|sex) + (1|subjectid) + (1|timepoint) + (1|adjmfc.group) + (1|timepoint:adjmfc.group)
NUP62	0.391065	0.145851	0	0.0295867	0	5.30715e-05	0.433445	CD8_Naive_Tcell	~ age + (1|sex) + (1|subjectid) + (1|timepoint) + (1|adjmfc.group) + (1|timepoint:adjmfc.group)
ATF5	0	0	0	0	0	0.0107932	0.989207	CD8_Naive_Tcell	~ age + (1|sex) + (1|subjectid) + (1|timepoint) + (1|adjmfc.group) + (1|timepoint:adjmfc.group)
VRK3	0	0	0	0	0	0.0065018	0.993498	CD8_Naive_Tcell	~ age + (1|sex) + (1|subjectid) + (1|timepoint) + (1|adjmfc.group) + (1|timepoint:adjmfc.group)
NR1H2	0	2.18954e-10	0.0318069	0	2.06679e-09	2.81338e-06	0.96819	CD8_Naive_Tcell	~ age + (1|sex) + (1|subjectid) + (1|timepoint) + (1|adjmfc.group) + (1|timepoint:adjmfc.group)
POLD1	0.0140061	0	0	0	1.18728e-10	2.65996e-07	0.985994	CD8_Naive_Tcell	~ age + (1|sex) + (1|subjectid) + (1|timepoint) + (1|adjmfc.group) + (1|timepoint:adjmfc.group)
EMC10	0	0	0	0	0	0.0853794	0.914621	CD8_Naive_Tcell	~ age + (1|sex) + (1|subjectid) + (1|timepoint) + (1|adjmfc.group) + (1|timepoint:adjmfc.group)
JOSD2	0.244617	0	0.313784	0	0	0.00157234	0.440027	CD8_Naive_Tcell	~ age + (1|sex) + (1|subjectid) + (1|timepoint) + (1|adjmfc.group) + (1|timepoint:adjmfc.group)
C19orf81	0	0.218362	0.196394	1.82572e-10	2.00678e-09	0.00315273	0.582092	CD8_Naive_Tcell	~ age + (1|sex) + (1|subjectid) + (1|timepoint) + (1|adjmfc.group) + (1|timepoint:adjmfc.group)
CLEC11A	0.120979	0	0.229322	0	0	0.398416	0.251284	CD8_Naive_Tcell	~ age + (1|sex) + (1|subjectid) + (1|timepoint) + (1|adjmfc.group) + (1|timepoint:adjmfc.group)
C19orf48	0	0	1.39858e-10	0	0	0.0818707	0.918129	CD8_Naive_Tcell	~ age + (1|sex) + (1|subjectid) + (1|timepoint) + (1|adjmfc.group) + (1|timepoint:adjmfc.group)
CTU1	0	0	0.0815079	0	0	0.124235	0.794257	CD8_Naive_Tcell	~ age + (1|sex) + (1|subjectid) + (1|timepoint) + (1|adjmfc.group) + (1|timepoint:adjmfc.group)
CD33	0.115809	0.0231853	0.102755	0	0.0612926	0.0163722	0.680586	CD8_Naive_Tcell	~ age + (1|sex) + (1|subjectid) + (1|timepoint) + (1|adjmfc.group) + (1|timepoint:adjmfc.group)
ETFB	0	0	0.248006	0	0	0.146845	0.605149	CD8_Naive_Tcell	~ age + (1|sex) + (1|subjectid) + (1|timepoint) + (1|adjmfc.group) + (1|timepoint:adjmfc.group)
CLDND2	0	0.0507566	0.30235	1.49042e-08	0	0.165298	0.481595	CD8_Naive_Tcell	~ age + (1|sex) + (1|subjectid) + (1|timepoint) + (1|adjmfc.group) + (1|timepoint:adjmfc.group)
NKG7	0	2.59047e-11	0.57975	0.0308685	0	0.180501	0.20888	CD8_Naive_Tcell	~ age + (1|sex) + (1|subjectid) + (1|timepoint) + (1|adjmfc.group) + (1|timepoint:adjmfc.group)
LIM2	0.00917638	0	0.321511	0.0143121	0	0.339577	0.315424	CD8_Naive_Tcell	~ age + (1|sex) + (1|subjectid) + (1|timepoint) + (1|adjmfc.group) + (1|timepoint:adjmfc.group)
FPR1	0.261915	0.040781	0.132314	0	0	0.00166139	0.563328	CD8_Naive_Tcell	~ age + (1|sex) + (1|subjectid) + (1|timepoint) + (1|adjmfc.group) + (1|timepoint:adjmfc.group)
ZNF577	0.0410552	0	0	3.08091e-06	1.65606e-07	0.0343078	0.924634	CD8_Naive_Tcell	~ age + (1|sex) + (1|subjectid) + (1|timepoint) + (1|adjmfc.group) + (1|timepoint:adjmfc.group)
ZNF649	0	0	0	0.080478	0	0.0202275	0.899294	CD8_Naive_Tcell	~ age + (1|sex) + (1|subjectid) + (1|timepoint) + (1|adjmfc.group) + (1|timepoint:adjmfc.group)
ZNF350	0	0.0167414	0.174678	0	0.223247	0.0291125	0.556221	CD8_Naive_Tcell	~ age + (1|sex) + (1|subjectid) + (1|timepoint) + (1|adjmfc.group) + (1|timepoint:adjmfc.group)
ZNF432	0	0	0	0	0	0.11099	0.88901	CD8_Naive_Tcell	~ age + (1|sex) + (1|subjectid) + (1|timepoint) + (1|adjmfc.group) + (1|timepoint:adjmfc.group)
ZNF836	0	0	9.47092e-10	0	0.0218351	7.3655e-05	0.978091	CD8_Naive_Tcell	~ age + (1|sex) + (1|subjectid) + (1|timepoint) + (1|adjmfc.group) + (1|timepoint:adjmfc.group)
PPP2R1A	0	0.00633871	0	0.0195714	0	0.0729067	0.901183	CD8_Naive_Tcell	~ age + (1|sex) + (1|subjectid) + (1|timepoint) + (1|adjmfc.group) + (1|timepoint:adjmfc.group)
ZNF766	0	0	0	0	0	0.0201926	0.979807	CD8_Naive_Tcell	~ age + (1|sex) + (1|subjectid) + (1|timepoint) + (1|adjmfc.group) + (1|timepoint:adjmfc.group)
ZNF480	0	0	0.132499	0	0	0.120634	0.746867	CD8_Naive_Tcell	~ age + (1|sex) + (1|subjectid) + (1|timepoint) + (1|adjmfc.group) + (1|timepoint:adjmfc.group)
ZNF880	0.147278	0	0	0	0.0219962	0.0930773	0.737648	CD8_Naive_Tcell	~ age + (1|sex) + (1|subjectid) + (1|timepoint) + (1|adjmfc.group) + (1|timepoint:adjmfc.group)
ZNF528	0	0.0100747	2.07284e-09	0	0	0.00222363	0.987702	CD8_Naive_Tcell	~ age + (1|sex) + (1|subjectid) + (1|timepoint) + (1|adjmfc.group) + (1|timepoint:adjmfc.group)
ZNF578	0.080393	0	0.433012	0	0	0.110196	0.376399	CD8_Naive_Tcell	~ age + (1|sex) + (1|subjectid) + (1|timepoint) + (1|adjmfc.group) + (1|timepoint:adjmfc.group)
ZNF808	0.0111854	0.0411752	0.0889048	0.13598	0	0.0232987	0.699456	CD8_Naive_Tcell	~ age + (1|sex) + (1|subjectid) + (1|timepoint) + (1|adjmfc.group) + (1|timepoint:adjmfc.group)
ZNF701	0	0	0	0	0	0.0166264	0.983374	CD8_Naive_Tcell	~ age + (1|sex) + (1|subjectid) + (1|timepoint) + (1|adjmfc.group) + (1|timepoint:adjmfc.group)
ZNF83	0.153708	0.0835229	0.349014	0	0	0.013394	0.400361	CD8_Naive_Tcell	~ age + (1|sex) + (1|subjectid) + (1|timepoint) + (1|adjmfc.group) + (1|timepoint:adjmfc.group)
ZNF611	0.00454855	0	0.19095	2.098e-10	8.06488e-11	7.25447e-05	0.804428	CD8_Naive_Tcell	~ age + (1|sex) + (1|subjectid) + (1|timepoint) + (1|adjmfc.group) + (1|timepoint:adjmfc.group)
ZNF600	1.429e-10	0	0.548267	0	0.0546528	0.0355301	0.36155	CD8_Naive_Tcell	~ age + (1|sex) + (1|subjectid) + (1|timepoint) + (1|adjmfc.group) + (1|timepoint:adjmfc.group)
ZNF28	0	0.0427051	0.240361	0.0401336	9.65272e-11	0.0139664	0.662834	CD8_Naive_Tcell	~ age + (1|sex) + (1|subjectid) + (1|timepoint) + (1|adjmfc.group) + (1|timepoint:adjmfc.group)
ZNF468	0	3.58667e-10	0	0	0.112587	0.0108575	0.876556	CD8_Naive_Tcell	~ age + (1|sex) + (1|subjectid) + (1|timepoint) + (1|adjmfc.group) + (1|timepoint:adjmfc.group)
ZNF320	0	0	0	0.0404696	0	0.00185034	0.95768	CD8_Naive_Tcell	~ age + (1|sex) + (1|subjectid) + (1|timepoint) + (1|adjmfc.group) + (1|timepoint:adjmfc.group)
ZNF816	0	0.0264521	0	0	0.0236772	0.000293658	0.949577	CD8_Naive_Tcell	~ age + (1|sex) + (1|subjectid) + (1|timepoint) + (1|adjmfc.group) + (1|timepoint:adjmfc.group)
ZNF160	0	0	0.447992	0.00353029	0.050756	2.88065e-05	0.497693	CD8_Naive_Tcell	~ age + (1|sex) + (1|subjectid) + (1|timepoint) + (1|adjmfc.group) + (1|timepoint:adjmfc.group)
ZNF347	0.164623	0	0.0953301	0.0828752	0.0439265	0.00400658	0.609239	CD8_Naive_Tcell	~ age + (1|sex) + (1|subjectid) + (1|timepoint) + (1|adjmfc.group) + (1|timepoint:adjmfc.group)
ZNF665	1.26069e-09	5.5142e-09	0.399208	0	0	0.0134674	0.587325	CD8_Naive_Tcell	~ age + (1|sex) + (1|subjectid) + (1|timepoint) + (1|adjmfc.group) + (1|timepoint:adjmfc.group)
ZNF677	0.0954614	0	0.288122	0.00949019	1.47791e-10	0.210291	0.396636	CD8_Naive_Tcell	~ age + (1|sex) + (1|subjectid) + (1|timepoint) + (1|adjmfc.group) + (1|timepoint:adjmfc.group)
ZNF845	1.12796e-08	6.48554e-08	0	5.91805e-09	0.0213316	0.0314967	0.947172	CD8_Naive_Tcell	~ age + (1|sex) + (1|subjectid) + (1|timepoint) + (1|adjmfc.group) + (1|timepoint:adjmfc.group)
ZNF525	0	9.63318e-11	0	0.0474794	0	0.0100963	0.942424	CD8_Naive_Tcell	~ age + (1|sex) + (1|subjectid) + (1|timepoint) + (1|adjmfc.group) + (1|timepoint:adjmfc.group)
ZNF765	0	0	0	0	0	0.0386739	0.961326	CD8_Naive_Tcell	~ age + (1|sex) + (1|subjectid) + (1|timepoint) + (1|adjmfc.group) + (1|timepoint:adjmfc.group)
ZNF813	2.58701e-08	0.0181825	3.8635e-09	1.48583e-07	0.26908	0.0135021	0.699235	CD8_Naive_Tcell	~ age + (1|sex) + (1|subjectid) + (1|timepoint) + (1|adjmfc.group) + (1|timepoint:adjmfc.group)
ZNF331	0.0604722	0	0.153837	0	6.31884e-11	0.179963	0.605728	CD8_Naive_Tcell	~ age + (1|sex) + (1|subjectid) + (1|timepoint) + (1|adjmfc.group) + (1|timepoint:adjmfc.group)
MYADM	0	0.113184	0.123575	0.0120963	0	0.000951794	0.750193	CD8_Naive_Tcell	~ age + (1|sex) + (1|subjectid) + (1|timepoint) + (1|adjmfc.group) + (1|timepoint:adjmfc.group)
OSCAR	0.101027	0	0.286295	0	0.021408	0.049293	0.541978	CD8_Naive_Tcell	~ age + (1|sex) + (1|subjectid) + (1|timepoint) + (1|adjmfc.group) + (1|timepoint:adjmfc.group)
NDUFA3	0.475138	0.0290802	0.259958	0	0.0245552	0.012548	0.19872	CD8_Naive_Tcell	~ age + (1|sex) + (1|subjectid) + (1|timepoint) + (1|adjmfc.group) + (1|timepoint:adjmfc.group)
TFPT	0.0233143	0.0119508	0.395177	0	1.19915e-07	0.000979693	0.568578	CD8_Naive_Tcell	~ age + (1|sex) + (1|subjectid) + (1|timepoint) + (1|adjmfc.group) + (1|timepoint:adjmfc.group)
PRPF31	0	0	0	0	0	0.0383191	0.961681	CD8_Naive_Tcell	~ age + (1|sex) + (1|subjectid) + (1|timepoint) + (1|adjmfc.group) + (1|timepoint:adjmfc.group)
CNOT3	0	0	0	0	0	0.0101779	0.989822	CD8_Naive_Tcell	~ age + (1|sex) + (1|subjectid) + (1|timepoint) + (1|adjmfc.group) + (1|timepoint:adjmfc.group)
LENG1	0.363852	0.0231872	0.12514	0.152385	0	0.0489302	0.286506	CD8_Naive_Tcell	~ age + (1|sex) + (1|subjectid) + (1|timepoint) + (1|adjmfc.group) + (1|timepoint:adjmfc.group)
MBOAT7	0.186855	0.0334832	0.151084	0	0.032567	0.00144522	0.594565	CD8_Naive_Tcell	~ age + (1|sex) + (1|subjectid) + (1|timepoint) + (1|adjmfc.group) + (1|timepoint:adjmfc.group)
TSEN34	0.246883	0	0	0	0.00323341	0.0151788	0.734705	CD8_Naive_Tcell	~ age + (1|sex) + (1|subjectid) + (1|timepoint) + (1|adjmfc.group) + (1|timepoint:adjmfc.group)
RPS9	0	0	0.5664	2.44866e-11	0	0.289432	0.144168	CD8_Naive_Tcell	~ age + (1|sex) + (1|subjectid) + (1|timepoint) + (1|adjmfc.group) + (1|timepoint:adjmfc.group)
LILRB3	3.24403e-10	0	0.0130558	2.27891e-09	0	0.00151127	0.985433	CD8_Naive_Tcell	~ age + (1|sex) + (1|subjectid) + (1|timepoint) + (1|adjmfc.group) + (1|timepoint:adjmfc.group)
LILRB2	0.0216213	0	0	0	0	0.0235706	0.954808	CD8_Naive_Tcell	~ age + (1|sex) + (1|subjectid) + (1|timepoint) + (1|adjmfc.group) + (1|timepoint:adjmfc.group)
LILRA5	0.0856131	0.0867713	0.0638836	0.0106612	1.64782e-09	0.0329833	0.720088	CD8_Naive_Tcell	~ age + (1|sex) + (1|subjectid) + (1|timepoint) + (1|adjmfc.group) + (1|timepoint:adjmfc.group)
CTD-2587H19.1	0	0	0	0	0.0441037	0.192232	0.763664	CD8_Naive_Tcell	~ age + (1|sex) + (1|subjectid) + (1|timepoint) + (1|adjmfc.group) + (1|timepoint:adjmfc.group)
LAIR1	3.10189e-08	9.59634e-09	0.382794	1.03848e-08	0	0.0110252	0.606181	CD8_Naive_Tcell	~ age + (1|sex) + (1|subjectid) + (1|timepoint) + (1|adjmfc.group) + (1|timepoint:adjmfc.group)
LENG8-AS1	0	0	0.183424	0.00411506	0	0.0859686	0.726493	CD8_Naive_Tcell	~ age + (1|sex) + (1|subjectid) + (1|timepoint) + (1|adjmfc.group) + (1|timepoint:adjmfc.group)
LENG8	0.054611	0.0875818	0	0	0.0939446	0.159866	0.603996	CD8_Naive_Tcell	~ age + (1|sex) + (1|subjectid) + (1|timepoint) + (1|adjmfc.group) + (1|timepoint:adjmfc.group)
LENG9	0	0	0.0362739	0	3.00236e-10	0.0489875	0.914739	CD8_Naive_Tcell	~ age + (1|sex) + (1|subjectid) + (1|timepoint) + (1|adjmfc.group) + (1|timepoint:adjmfc.group)
LAIR2	0.0398566	0	0.526979	0.0375533	9.55432e-10	0.000323869	0.395287	CD8_Naive_Tcell	~ age + (1|sex) + (1|subjectid) + (1|timepoint) + (1|adjmfc.group) + (1|timepoint:adjmfc.group)
LILRA2	0.0519019	2.68306e-10	0	0.0173826	0	0.050411	0.880305	CD8_Naive_Tcell	~ age + (1|sex) + (1|subjectid) + (1|timepoint) + (1|adjmfc.group) + (1|timepoint:adjmfc.group)
LILRB1	3.02545e-09	1.15634e-10	0.443385	1.27691e-10	0.00976246	0.0985762	0.448276	CD8_Naive_Tcell	~ age + (1|sex) + (1|subjectid) + (1|timepoint) + (1|adjmfc.group) + (1|timepoint:adjmfc.group)
KIR3DL1	0.0491172	0	0.579694	0	0	0.0413297	0.329859	CD8_Naive_Tcell	~ age + (1|sex) + (1|subjectid) + (1|timepoint) + (1|adjmfc.group) + (1|timepoint:adjmfc.group)
KIR2DL3	0	0	0.52811	0	0	0.0966032	0.375287	CD8_Naive_Tcell	~ age + (1|sex) + (1|subjectid) + (1|timepoint) + (1|adjmfc.group) + (1|timepoint:adjmfc.group)
KIR3DL2	2.39076e-10	9.74548e-09	0.155396	0.0440563	0.0276295	0.137791	0.635127	CD8_Naive_Tcell	~ age + (1|sex) + (1|subjectid) + (1|timepoint) + (1|adjmfc.group) + (1|timepoint:adjmfc.group)
NCR1	0.0889881	0	0.334261	0.0096922	0	0.107326	0.459732	CD8_Naive_Tcell	~ age + (1|sex) + (1|subjectid) + (1|timepoint) + (1|adjmfc.group) + (1|timepoint:adjmfc.group)
CTC-550B14.7	0.0573439	0	0.467851	0	0	0.0622455	0.412559	CD8_Naive_Tcell	~ age + (1|sex) + (1|subjectid) + (1|timepoint) + (1|adjmfc.group) + (1|timepoint:adjmfc.group)
RDH13	2.03484e-10	0	0.184675	0	0.0668334	0.00476548	0.743726	CD8_Naive_Tcell	~ age + (1|sex) + (1|subjectid) + (1|timepoint) + (1|adjmfc.group) + (1|timepoint:adjmfc.group)
PPP1R12C	0.114731	0	0	0	0	0.104202	0.781066	CD8_Naive_Tcell	~ age + (1|sex) + (1|subjectid) + (1|timepoint) + (1|adjmfc.group) + (1|timepoint:adjmfc.group)
SYT5	1.79927e-09	0	0.232506	2.10649e-10	8.31101e-11	0.0135562	0.753938	CD8_Naive_Tcell	~ age + (1|sex) + (1|subjectid) + (1|timepoint) + (1|adjmfc.group) + (1|timepoint:adjmfc.group)
TMEM86B	0	0	0	0	0	0.190793	0.809207	CD8_Naive_Tcell	~ age + (1|sex) + (1|subjectid) + (1|timepoint) + (1|adjmfc.group) + (1|timepoint:adjmfc.group)
PPP6R1	0.146417	0	1.56139e-09	0.0145414	3.30327e-09	0.0240643	0.814977	CD8_Naive_Tcell	~ age + (1|sex) + (1|subjectid) + (1|timepoint) + (1|adjmfc.group) + (1|timepoint:adjmfc.group)
HSPBP1	0	1.96207e-10	0.0354512	0	1.26909e-10	0.0712335	0.893315	CD8_Naive_Tcell	~ age + (1|sex) + (1|subjectid) + (1|timepoint) + (1|adjmfc.group) + (1|timepoint:adjmfc.group)
SUV420H2	0	0	0.0697144	0	0	0.0454665	0.884819	CD8_Naive_Tcell	~ age + (1|sex) + (1|subjectid) + (1|timepoint) + (1|adjmfc.group) + (1|timepoint:adjmfc.group)
RPL28	0.0550752	0	0.471144	0	0	0.336225	0.137555	CD8_Naive_Tcell	~ age + (1|sex) + (1|subjectid) + (1|timepoint) + (1|adjmfc.group) + (1|timepoint:adjmfc.group)
UBE2S	0.0162928	0.021328	0	0	0.0725331	0.0114428	0.878403	CD8_Naive_Tcell	~ age + (1|sex) + (1|subjectid) + (1|timepoint) + (1|adjmfc.group) + (1|timepoint:adjmfc.group)
ISOC2	0	0.0171613	0.111963	0	0	0.00437927	0.866497	CD8_Naive_Tcell	~ age + (1|sex) + (1|subjectid) + (1|timepoint) + (1|adjmfc.group) + (1|timepoint:adjmfc.group)
ZNF628	0.0101386	0	1.72801e-06	2.20364e-08	0.088528	0.0725947	0.828737	CD8_Naive_Tcell	~ age + (1|sex) + (1|subjectid) + (1|timepoint) + (1|adjmfc.group) + (1|timepoint:adjmfc.group)
NAT14	0.116008	0	0.228587	0.0172617	0	0.0642785	0.573865	CD8_Naive_Tcell	~ age + (1|sex) + (1|subjectid) + (1|timepoint) + (1|adjmfc.group) + (1|timepoint:adjmfc.group)
ZNF524	0	0	0.050407	0	0	0.0643947	0.885198	CD8_Naive_Tcell	~ age + (1|sex) + (1|subjectid) + (1|timepoint) + (1|adjmfc.group) + (1|timepoint:adjmfc.group)
ZNF865	0	0	0	0	0	0.0396896	0.96031	CD8_Naive_Tcell	~ age + (1|sex) + (1|subjectid) + (1|timepoint) + (1|adjmfc.group) + (1|timepoint:adjmfc.group)
ZNF580	0	0	0.0195689	0	0.0874578	0.0640696	0.828904	CD8_Naive_Tcell	~ age + (1|sex) + (1|subjectid) + (1|timepoint) + (1|adjmfc.group) + (1|timepoint:adjmfc.group)
ZNF581	0	0	0	0	0	0.0343514	0.965649	CD8_Naive_Tcell	~ age + (1|sex) + (1|subjectid) + (1|timepoint) + (1|adjmfc.group) + (1|timepoint:adjmfc.group)
CCDC106	0	0.0189067	0.248939	0.0801536	0.0634607	0.00465787	0.583882	CD8_Naive_Tcell	~ age + (1|sex) + (1|subjectid) + (1|timepoint) + (1|adjmfc.group) + (1|timepoint:adjmfc.group)
U2AF2	0	0	0	0.0465635	0	0.0228376	0.930599	CD8_Naive_Tcell	~ age + (1|sex) + (1|subjectid) + (1|timepoint) + (1|adjmfc.group) + (1|timepoint:adjmfc.group)
EPN1	0	7.16487e-10	0	0.124633	6.54439e-09	0.00527156	0.870096	CD8_Naive_Tcell	~ age + (1|sex) + (1|subjectid) + (1|timepoint) + (1|adjmfc.group) + (1|timepoint:adjmfc.group)
ZNF444	0.0157943	0.0593062	0.134022	0	0.0267098	0.0266159	0.737552	CD8_Naive_Tcell	~ age + (1|sex) + (1|subjectid) + (1|timepoint) + (1|adjmfc.group) + (1|timepoint:adjmfc.group)
ZSCAN5A	0	0	0	0	0	0.0733529	0.926647	CD8_Naive_Tcell	~ age + (1|sex) + (1|subjectid) + (1|timepoint) + (1|adjmfc.group) + (1|timepoint:adjmfc.group)
AC006116.20	0.114803	0	0.177624	0	0.079431	0.00216765	0.625975	CD8_Naive_Tcell	~ age + (1|sex) + (1|subjectid) + (1|timepoint) + (1|adjmfc.group) + (1|timepoint:adjmfc.group)
ZNF582-AS1	0	0	0	4.61017e-10	0.170638	0.010676	0.818686	CD8_Naive_Tcell	~ age + (1|sex) + (1|subjectid) + (1|timepoint) + (1|adjmfc.group) + (1|timepoint:adjmfc.group)
ZNF583	0.0768344	0.00660005	0	0.0275321	0	0.0532825	0.835751	CD8_Naive_Tcell	~ age + (1|sex) + (1|subjectid) + (1|timepoint) + (1|adjmfc.group) + (1|timepoint:adjmfc.group)
ZNF667	0.0323508	0	0.445734	0.108216	0	0.0445369	0.369163	CD8_Naive_Tcell	~ age + (1|sex) + (1|subjectid) + (1|timepoint) + (1|adjmfc.group) + (1|timepoint:adjmfc.group)
ZNF667-AS1	0	0	0.14862	0	0	0.163611	0.687769	CD8_Naive_Tcell	~ age + (1|sex) + (1|subjectid) + (1|timepoint) + (1|adjmfc.group) + (1|timepoint:adjmfc.group)
ZFP28	0.105991	0	0.279745	0	0	0.125811	0.488454	CD8_Naive_Tcell	~ age + (1|sex) + (1|subjectid) + (1|timepoint) + (1|adjmfc.group) + (1|timepoint:adjmfc.group)
ZNF71	0	0	0	0	0	0.000590113	0.99941	CD8_Naive_Tcell	~ age + (1|sex) + (1|subjectid) + (1|timepoint) + (1|adjmfc.group) + (1|timepoint:adjmfc.group)
ZNF835	0	0	0	0	0	0.122869	0.877131	CD8_Naive_Tcell	~ age + (1|sex) + (1|subjectid) + (1|timepoint) + (1|adjmfc.group) + (1|timepoint:adjmfc.group)
ZNF264	0	0	0.0992069	0	0.0931273	0.00251225	0.805154	CD8_Naive_Tcell	~ age + (1|sex) + (1|subjectid) + (1|timepoint) + (1|adjmfc.group) + (1|timepoint:adjmfc.group)
CTC-444N24.8	0	0	0	0	0.0421661	0.000349349	0.957485	CD8_Naive_Tcell	~ age + (1|sex) + (1|subjectid) + (1|timepoint) + (1|adjmfc.group) + (1|timepoint:adjmfc.group)
CTC-444N24.11	0	0	0.14869	0.0352435	0	0.00965255	0.806414	CD8_Naive_Tcell	~ age + (1|sex) + (1|subjectid) + (1|timepoint) + (1|adjmfc.group) + (1|timepoint:adjmfc.group)
ZNF543	0	0	0.107037	0.0430144	2.76513e-09	0.0718777	0.778071	CD8_Naive_Tcell	~ age + (1|sex) + (1|subjectid) + (1|timepoint) + (1|adjmfc.group) + (1|timepoint:adjmfc.group)
TRAPPC2P1	0	0	0	0	0	0.0472058	0.952794	CD8_Naive_Tcell	~ age + (1|sex) + (1|subjectid) + (1|timepoint) + (1|adjmfc.group) + (1|timepoint:adjmfc.group)
ZNF548	0.0140224	0	0	0	0	0.00749873	0.978479	CD8_Naive_Tcell	~ age + (1|sex) + (1|subjectid) + (1|timepoint) + (1|adjmfc.group) + (1|timepoint:adjmfc.group)
ZNF749	0.138501	1.08127e-07	0.187437	0	0	0.0389201	0.635142	CD8_Naive_Tcell	~ age + (1|sex) + (1|subjectid) + (1|timepoint) + (1|adjmfc.group) + (1|timepoint:adjmfc.group)
ZNF772	0	0	0.0715149	0	0	0.177564	0.750922	CD8_Naive_Tcell	~ age + (1|sex) + (1|subjectid) + (1|timepoint) + (1|adjmfc.group) + (1|timepoint:adjmfc.group)
ZNF419	3.34495e-10	0	0.0424406	0	0.0262897	0.0110295	0.92024	CD8_Naive_Tcell	~ age + (1|sex) + (1|subjectid) + (1|timepoint) + (1|adjmfc.group) + (1|timepoint:adjmfc.group)
ZNF773	0	0	0.0631326	0	0	0.0150714	0.921796	CD8_Naive_Tcell	~ age + (1|sex) + (1|subjectid) + (1|timepoint) + (1|adjmfc.group) + (1|timepoint:adjmfc.group)
ZNF549	0.0390563	0	0	0	0.0407735	0.0291876	0.890983	CD8_Naive_Tcell	~ age + (1|sex) + (1|subjectid) + (1|timepoint) + (1|adjmfc.group) + (1|timepoint:adjmfc.group)
ZNF550	0.0313856	0	0.191845	0	0	0.00869032	0.768079	CD8_Naive_Tcell	~ age + (1|sex) + (1|subjectid) + (1|timepoint) + (1|adjmfc.group) + (1|timepoint:adjmfc.group)
ZIK1	0	0	0	0.0358072	0	0.105015	0.859178	CD8_Naive_Tcell	~ age + (1|sex) + (1|subjectid) + (1|timepoint) + (1|adjmfc.group) + (1|timepoint:adjmfc.group)
ZNF134	0	0	0.195168	0	0.0578306	0.0428209	0.70418	CD8_Naive_Tcell	~ age + (1|sex) + (1|subjectid) + (1|timepoint) + (1|adjmfc.group) + (1|timepoint:adjmfc.group)
ZNF211	0	0	0.204444	0	0	0.000488521	0.795067	CD8_Naive_Tcell	~ age + (1|sex) + (1|subjectid) + (1|timepoint) + (1|adjmfc.group) + (1|timepoint:adjmfc.group)
ZNF551	0	0	0.0160071	0	6.38734e-09	0.0279176	0.956075	CD8_Naive_Tcell	~ age + (1|sex) + (1|subjectid) + (1|timepoint) + (1|adjmfc.group) + (1|timepoint:adjmfc.group)
ZNF154	0.0170153	0	0.0237091	0.0193474	1.55071e-09	0.0352793	0.904649	CD8_Naive_Tcell	~ age + (1|sex) + (1|subjectid) + (1|timepoint) + (1|adjmfc.group) + (1|timepoint:adjmfc.group)
ZNF671	0	0	0	0	0	0.00564939	0.994351	CD8_Naive_Tcell	~ age + (1|sex) + (1|subjectid) + (1|timepoint) + (1|adjmfc.group) + (1|timepoint:adjmfc.group)
ZNF776	0	0	0.149739	0	0	0.00366843	0.846593	CD8_Naive_Tcell	~ age + (1|sex) + (1|subjectid) + (1|timepoint) + (1|adjmfc.group) + (1|timepoint:adjmfc.group)
ZNF586	0	0	0.250151	0.00471852	0.109063	0.000127809	0.635939	CD8_Naive_Tcell	~ age + (1|sex) + (1|subjectid) + (1|timepoint) + (1|adjmfc.group) + (1|timepoint:adjmfc.group)
ZNF552	0	0	0.265716	0	0	0.0442217	0.690062	CD8_Naive_Tcell	~ age + (1|sex) + (1|subjectid) + (1|timepoint) + (1|adjmfc.group) + (1|timepoint:adjmfc.group)
ZNF587B	0.0220974	1.71203e-07	0.00884031	0	4.58059e-06	0.0471603	0.921897	CD8_Naive_Tcell	~ age + (1|sex) + (1|subjectid) + (1|timepoint) + (1|adjmfc.group) + (1|timepoint:adjmfc.group)
ZNF814	0	0.0148901	0.30115	0	1.20454e-09	0.00322698	0.680733	CD8_Naive_Tcell	~ age + (1|sex) + (1|subjectid) + (1|timepoint) + (1|adjmfc.group) + (1|timepoint:adjmfc.group)
ZNF587	0	3.48314e-10	0	0	0	0.00565434	0.994346	CD8_Naive_Tcell	~ age + (1|sex) + (1|subjectid) + (1|timepoint) + (1|adjmfc.group) + (1|timepoint:adjmfc.group)
ZNF256	0.0984151	0	0.128533	0	0	0.129364	0.643687	CD8_Naive_Tcell	~ age + (1|sex) + (1|subjectid) + (1|timepoint) + (1|adjmfc.group) + (1|timepoint:adjmfc.group)
ZNF606	0.1437	0	0.0788278	0	0	0.0109353	0.766537	CD8_Naive_Tcell	~ age + (1|sex) + (1|subjectid) + (1|timepoint) + (1|adjmfc.group) + (1|timepoint:adjmfc.group)
CTD-2368P22.1	0.182215	0	0.525238	0.0154663	0.00962827	0.0127896	0.254663	CD8_Naive_Tcell	~ age + (1|sex) + (1|subjectid) + (1|timepoint) + (1|adjmfc.group) + (1|timepoint:adjmfc.group)
ZSCAN18	0	0	0.34324	0	0	0.0186844	0.638075	CD8_Naive_Tcell	~ age + (1|sex) + (1|subjectid) + (1|timepoint) + (1|adjmfc.group) + (1|timepoint:adjmfc.group)
ZNF329	0	0	0	0	0	0.0392396	0.96076	CD8_Naive_Tcell	~ age + (1|sex) + (1|subjectid) + (1|timepoint) + (1|adjmfc.group) + (1|timepoint:adjmfc.group)
ZNF274	0.110469	0	0.0433601	0.0398475	0	0.0809793	0.725344	CD8_Naive_Tcell	~ age + (1|sex) + (1|subjectid) + (1|timepoint) + (1|adjmfc.group) + (1|timepoint:adjmfc.group)
ZNF544	0.126977	0.0732157	0	0	0	0.00110129	0.798706	CD8_Naive_Tcell	~ age + (1|sex) + (1|subjectid) + (1|timepoint) + (1|adjmfc.group) + (1|timepoint:adjmfc.group)
CTD-3138B18.5	0	1.23965e-10	0.276824	0	0	0.0114494	0.711726	CD8_Naive_Tcell	~ age + (1|sex) + (1|subjectid) + (1|timepoint) + (1|adjmfc.group) + (1|timepoint:adjmfc.group)
AC010642.1	0	0	0.270251	0	0	0.00055244	0.729197	CD8_Naive_Tcell	~ age + (1|sex) + (1|subjectid) + (1|timepoint) + (1|adjmfc.group) + (1|timepoint:adjmfc.group)
ZSCAN22	0	0	0.091075	0	0.0589043	0.28467	0.565351	CD8_Naive_Tcell	~ age + (1|sex) + (1|subjectid) + (1|timepoint) + (1|adjmfc.group) + (1|timepoint:adjmfc.group)
A1BG	0.0409003	0	0.22538	0.108861	0	0.274607	0.350252	CD8_Naive_Tcell	~ age + (1|sex) + (1|subjectid) + (1|timepoint) + (1|adjmfc.group) + (1|timepoint:adjmfc.group)
A1BG-AS1	0.0078336	0	0.0751881	0	0	0.0517716	0.865207	CD8_Naive_Tcell	~ age + (1|sex) + (1|subjectid) + (1|timepoint) + (1|adjmfc.group) + (1|timepoint:adjmfc.group)
ZNF837	0	0	2.76908e-10	1.98956e-09	0.0241405	0.030832	0.945027	CD8_Naive_Tcell	~ age + (1|sex) + (1|subjectid) + (1|timepoint) + (1|adjmfc.group) + (1|timepoint:adjmfc.group)
RPS5	0	0	0.552588	0	0	0.276038	0.171374	CD8_Naive_Tcell	~ age + (1|sex) + (1|subjectid) + (1|timepoint) + (1|adjmfc.group) + (1|timepoint:adjmfc.group)
ZNF584	0	0.072183	0	0	0	0.09704	0.830777	CD8_Naive_Tcell	~ age + (1|sex) + (1|subjectid) + (1|timepoint) + (1|adjmfc.group) + (1|timepoint:adjmfc.group)
CTD-2619J13.14	0	0	0.0471802	0	0	0.0744592	0.878361	CD8_Naive_Tcell	~ age + (1|sex) + (1|subjectid) + (1|timepoint) + (1|adjmfc.group) + (1|timepoint:adjmfc.group)
ZNF324	0.0929487	0	0.148464	0	0.10104	0.0247879	0.632759	CD8_Naive_Tcell	~ age + (1|sex) + (1|subjectid) + (1|timepoint) + (1|adjmfc.group) + (1|timepoint:adjmfc.group)
ZNF446	0	0	0	0	0	0.0112949	0.988705	CD8_Naive_Tcell	~ age + (1|sex) + (1|subjectid) + (1|timepoint) + (1|adjmfc.group) + (1|timepoint:adjmfc.group)
SLC27A5	0	5.50276e-09	0.157101	0.00174452	0	0.0468342	0.79432	CD8_Naive_Tcell	~ age + (1|sex) + (1|subjectid) + (1|timepoint) + (1|adjmfc.group) + (1|timepoint:adjmfc.group)
ZBTB45	0	0	0	0	0.122767	0.00389803	0.873335	CD8_Naive_Tcell	~ age + (1|sex) + (1|subjectid) + (1|timepoint) + (1|adjmfc.group) + (1|timepoint:adjmfc.group)
TRIM28	0	0.0893746	0.0934062	0	0.100096	0.0633097	0.653814	CD8_Naive_Tcell	~ age + (1|sex) + (1|subjectid) + (1|timepoint) + (1|adjmfc.group) + (1|timepoint:adjmfc.group)
CHMP2A	0	0	0.00353345	0	0.0891125	0.0444411	0.862913	CD8_Naive_Tcell	~ age + (1|sex) + (1|subjectid) + (1|timepoint) + (1|adjmfc.group) + (1|timepoint:adjmfc.group)
UBE2M	0	6.18326e-11	0.480557	7.24971e-11	0.0280551	0.0164281	0.47496	CD8_Naive_Tcell	~ age + (1|sex) + (1|subjectid) + (1|timepoint) + (1|adjmfc.group) + (1|timepoint:adjmfc.group)
AC016629.8	8.88527e-10	3.81165e-08	0.449182	7.18179e-11	4.65798e-09	0.00767668	0.543141	CD8_Naive_Tcell	~ age + (1|sex) + (1|subjectid) + (1|timepoint) + (1|adjmfc.group) + (1|timepoint:adjmfc.group)
MZF1	0.0244346	0	0	0	0	0.016602	0.958963	CD8_Naive_Tcell	~ age + (1|sex) + (1|subjectid) + (1|timepoint) + (1|adjmfc.group) + (1|timepoint:adjmfc.group)
RPS4Y1	0.0148399	0.961447	0.00760713	0	0	0.000610538	0.0154959	CD8_Naive_Tcell	~ age + (1|sex) + (1|subjectid) + (1|timepoint) + (1|adjmfc.group) + (1|timepoint:adjmfc.group)
ZFY	0	0.821526	0.102745	0	0	0.00039279	0.0753363	CD8_Naive_Tcell	~ age + (1|sex) + (1|subjectid) + (1|timepoint) + (1|adjmfc.group) + (1|timepoint:adjmfc.group)
PCDH11Y	0	5.69214e-10	0.13636	1.17924e-10	1.54633e-07	0.2481	0.61554	CD8_Naive_Tcell	~ age + (1|sex) + (1|subjectid) + (1|timepoint) + (1|adjmfc.group) + (1|timepoint:adjmfc.group)
TTTY15	9.97237e-12	0.925413	0.0115073	0.00715425	6.00515e-10	0.00588741	0.0500382	CD8_Naive_Tcell	~ age + (1|sex) + (1|subjectid) + (1|timepoint) + (1|adjmfc.group) + (1|timepoint:adjmfc.group)
USP9Y	0	0.842868	0.0684503	9.97112e-10	1.89652e-10	0.00743431	0.0812471	CD8_Naive_Tcell	~ age + (1|sex) + (1|subjectid) + (1|timepoint) + (1|adjmfc.group) + (1|timepoint:adjmfc.group)
DDX3Y	0	0.921852	0	0.0162851	0	9.99812e-05	0.0617626	CD8_Naive_Tcell	~ age + (1|sex) + (1|subjectid) + (1|timepoint) + (1|adjmfc.group) + (1|timepoint:adjmfc.group)
UTY	0	0.857491	0.0534775	0	0	0.00545283	0.0835783	CD8_Naive_Tcell	~ age + (1|sex) + (1|subjectid) + (1|timepoint) + (1|adjmfc.group) + (1|timepoint:adjmfc.group)
TTTY14	0.0232748	0.619395	3.60599e-09	0.0348493	0	0.0429941	0.279487	CD8_Naive_Tcell	~ age + (1|sex) + (1|subjectid) + (1|timepoint) + (1|adjmfc.group) + (1|timepoint:adjmfc.group)
KDM5D	0	0.889276	1.55526e-11	0.0157462	0	0.00957195	0.0854055	CD8_Naive_Tcell	~ age + (1|sex) + (1|subjectid) + (1|timepoint) + (1|adjmfc.group) + (1|timepoint:adjmfc.group)
EIF1AY	0	0.917033	0.00224082	0	0.0168576	0.00106644	0.0628023	CD8_Naive_Tcell	~ age + (1|sex) + (1|subjectid) + (1|timepoint) + (1|adjmfc.group) + (1|timepoint:adjmfc.group)
TPTEP1	0	0	0.61408	0	0.0127785	0.214461	0.15868	CD8_Naive_Tcell	~ age + (1|sex) + (1|subjectid) + (1|timepoint) + (1|adjmfc.group) + (1|timepoint:adjmfc.group)
IL17RA	0.18122	0	1.44259e-09	0	0	0.0249859	0.793794	CD8_Naive_Tcell	~ age + (1|sex) + (1|subjectid) + (1|timepoint) + (1|adjmfc.group) + (1|timepoint:adjmfc.group)
CECR5	0.0554822	0.0647911	0.127725	0	1.23349e-09	0.181043	0.570958	CD8_Naive_Tcell	~ age + (1|sex) + (1|subjectid) + (1|timepoint) + (1|adjmfc.group) + (1|timepoint:adjmfc.group)
CECR1	0	0	0	0	0	0.00851713	0.991483	CD8_Naive_Tcell	~ age + (1|sex) + (1|subjectid) + (1|timepoint) + (1|adjmfc.group) + (1|timepoint:adjmfc.group)
SLC25A18	0.13998	0.0519011	0.036456	0.0255059	0.099388	0.169831	0.476938	CD8_Naive_Tcell	~ age + (1|sex) + (1|subjectid) + (1|timepoint) + (1|adjmfc.group) + (1|timepoint:adjmfc.group)
ATP6V1E1	0	0	0	0	0.0657963	0.0713909	0.862813	CD8_Naive_Tcell	~ age + (1|sex) + (1|subjectid) + (1|timepoint) + (1|adjmfc.group) + (1|timepoint:adjmfc.group)
BCL2L13	0	0.0102773	0.155486	1.03331e-08	0.0305309	0.0736707	0.730035	CD8_Naive_Tcell	~ age + (1|sex) + (1|subjectid) + (1|timepoint) + (1|adjmfc.group) + (1|timepoint:adjmfc.group)
BID	0.00171652	5.86727e-09	6.9525e-10	0	0	0.0701072	0.928176	CD8_Naive_Tcell	~ age + (1|sex) + (1|subjectid) + (1|timepoint) + (1|adjmfc.group) + (1|timepoint:adjmfc.group)
LINC00528	0	0	0	0.0819302	1.02517e-10	0.0679947	0.850075	CD8_Naive_Tcell	~ age + (1|sex) + (1|subjectid) + (1|timepoint) + (1|adjmfc.group) + (1|timepoint:adjmfc.group)
MICAL3	0	0.0097118	0.198816	5.15856e-10	0	0.00795478	0.783517	CD8_Naive_Tcell	~ age + (1|sex) + (1|subjectid) + (1|timepoint) + (1|adjmfc.group) + (1|timepoint:adjmfc.group)
PEX26	0.120388	0	0	0.0275372	0.080171	0.142236	0.629668	CD8_Naive_Tcell	~ age + (1|sex) + (1|subjectid) + (1|timepoint) + (1|adjmfc.group) + (1|timepoint:adjmfc.group)
USP18	0	0	0.419069	0	0	0.00118991	0.579741	CD8_Naive_Tcell	~ age + (1|sex) + (1|subjectid) + (1|timepoint) + (1|adjmfc.group) + (1|timepoint:adjmfc.group)
DGCR6	0	0	0	0	0.0187307	1.47645e-07	0.981269	CD8_Naive_Tcell	~ age + (1|sex) + (1|subjectid) + (1|timepoint) + (1|adjmfc.group) + (1|timepoint:adjmfc.group)
DGCR2	0.0821639	0.0193906	0	0	0	0.00395937	0.894486	CD8_Naive_Tcell	~ age + (1|sex) + (1|subjectid) + (1|timepoint) + (1|adjmfc.group) + (1|timepoint:adjmfc.group)
DGCR14	0	0	0	0	0	0.0412624	0.958738	CD8_Naive_Tcell	~ age + (1|sex) + (1|subjectid) + (1|timepoint) + (1|adjmfc.group) + (1|timepoint:adjmfc.group)
AC004463.6	0	0	0.0803657	0	0	0.132985	0.786649	CD8_Naive_Tcell	~ age + (1|sex) + (1|subjectid) + (1|timepoint) + (1|adjmfc.group) + (1|timepoint:adjmfc.group)
SLC25A1	0.116938	0	0.142874	0.161241	0	0.00122722	0.577719	CD8_Naive_Tcell	~ age + (1|sex) + (1|subjectid) + (1|timepoint) + (1|adjmfc.group) + (1|timepoint:adjmfc.group)
HIRA	0	0	0.0966758	0	0	0.000847359	0.902477	CD8_Naive_Tcell	~ age + (1|sex) + (1|subjectid) + (1|timepoint) + (1|adjmfc.group) + (1|timepoint:adjmfc.group)
C22orf39	0.0248938	0	0.434452	0	0	0.0122966	0.528358	CD8_Naive_Tcell	~ age + (1|sex) + (1|subjectid) + (1|timepoint) + (1|adjmfc.group) + (1|timepoint:adjmfc.group)
MRPL40	0	0	0	0	0	0.124661	0.875339	CD8_Naive_Tcell	~ age + (1|sex) + (1|subjectid) + (1|timepoint) + (1|adjmfc.group) + (1|timepoint:adjmfc.group)
UFD1L	3.18935e-09	6.29416e-09	4.98845e-09	5.86642e-08	0.130741	0.00961933	0.85964	CD8_Naive_Tcell	~ age + (1|sex) + (1|subjectid) + (1|timepoint) + (1|adjmfc.group) + (1|timepoint:adjmfc.group)
GNB1L	0	0	0	0	0	0.0393586	0.960641	CD8_Naive_Tcell	~ age + (1|sex) + (1|subjectid) + (1|timepoint) + (1|adjmfc.group) + (1|timepoint:adjmfc.group)
C22orf29	0	0.120527	0.159779	0.0927166	0.130117	0.0132306	0.483629	CD8_Naive_Tcell	~ age + (1|sex) + (1|subjectid) + (1|timepoint) + (1|adjmfc.group) + (1|timepoint:adjmfc.group)
TXNRD2	0	0	0	0	0	0.00343648	0.996564	CD8_Naive_Tcell	~ age + (1|sex) + (1|subjectid) + (1|timepoint) + (1|adjmfc.group) + (1|timepoint:adjmfc.group)
COMT	0	0	0.0736926	1.24179e-09	1.09022e-10	0.0121788	0.914129	CD8_Naive_Tcell	~ age + (1|sex) + (1|subjectid) + (1|timepoint) + (1|adjmfc.group) + (1|timepoint:adjmfc.group)
TANGO2	0.0680028	0	0.206979	0	0.0980847	0.158293	0.468641	CD8_Naive_Tcell	~ age + (1|sex) + (1|subjectid) + (1|timepoint) + (1|adjmfc.group) + (1|timepoint:adjmfc.group)
DGCR8	0	0	0.320646	0	6.51178e-10	0.000414919	0.678939	CD8_Naive_Tcell	~ age + (1|sex) + (1|subjectid) + (1|timepoint) + (1|adjmfc.group) + (1|timepoint:adjmfc.group)
TRMT2A	0.172415	0	7.34095e-10	6.62982e-09	0.107414	0.000479628	0.719691	CD8_Naive_Tcell	~ age + (1|sex) + (1|subjectid) + (1|timepoint) + (1|adjmfc.group) + (1|timepoint:adjmfc.group)
RANBP1	0.0904002	5.78512e-09	0	4.28328e-10	0	0.0840154	0.825584	CD8_Naive_Tcell	~ age + (1|sex) + (1|subjectid) + (1|timepoint) + (1|adjmfc.group) + (1|timepoint:adjmfc.group)
ZDHHC8	0	0	0	0	0	0.00111918	0.998881	CD8_Naive_Tcell	~ age + (1|sex) + (1|subjectid) + (1|timepoint) + (1|adjmfc.group) + (1|timepoint:adjmfc.group)
DGCR6L	3.11466e-10	1.4556e-06	0.296324	7.26481e-11	0.00767622	0.047177	0.648821	CD8_Naive_Tcell	~ age + (1|sex) + (1|subjectid) + (1|timepoint) + (1|adjmfc.group) + (1|timepoint:adjmfc.group)
AC023490.1	0	0	0	0	0	0.00893261	0.991067	CD8_Naive_Tcell	~ age + (1|sex) + (1|subjectid) + (1|timepoint) + (1|adjmfc.group) + (1|timepoint:adjmfc.group)
ZNF74	0	0	0.258272	0	0	0.00790844	0.733819	CD8_Naive_Tcell	~ age + (1|sex) + (1|subjectid) + (1|timepoint) + (1|adjmfc.group) + (1|timepoint:adjmfc.group)
KLHL22	0.0253627	2.94506e-09	0.059229	0	0	0.0560845	0.859324	CD8_Naive_Tcell	~ age + (1|sex) + (1|subjectid) + (1|timepoint) + (1|adjmfc.group) + (1|timepoint:adjmfc.group)
MED15	0.00388276	2.95348e-10	0.11763	0.0125855	0	0.0984856	0.767416	CD8_Naive_Tcell	~ age + (1|sex) + (1|subjectid) + (1|timepoint) + (1|adjmfc.group) + (1|timepoint:adjmfc.group)
PI4KA	0	0.0240871	0	0.021449	0	0.00206713	0.952397	CD8_Naive_Tcell	~ age + (1|sex) + (1|subjectid) + (1|timepoint) + (1|adjmfc.group) + (1|timepoint:adjmfc.group)
SNAP29	0	0.0113538	0.291684	0.14728	3.08787e-10	0.00183988	0.547843	CD8_Naive_Tcell	~ age + (1|sex) + (1|subjectid) + (1|timepoint) + (1|adjmfc.group) + (1|timepoint:adjmfc.group)
CRKL	0	0	0.0105373	0	0	0.0579918	0.931471	CD8_Naive_Tcell	~ age + (1|sex) + (1|subjectid) + (1|timepoint) + (1|adjmfc.group) + (1|timepoint:adjmfc.group)
LZTR1	0	0	0	0.0309669	0.117181	2.46681e-05	0.851828	CD8_Naive_Tcell	~ age + (1|sex) + (1|subjectid) + (1|timepoint) + (1|adjmfc.group) + (1|timepoint:adjmfc.group)
THAP7	2.48037e-09	0	0.124404	9.32027e-11	0	0.000466979	0.875129	CD8_Naive_Tcell	~ age + (1|sex) + (1|subjectid) + (1|timepoint) + (1|adjmfc.group) + (1|timepoint:adjmfc.group)
THAP7-AS1	0	0	0.264235	0.225852	0.00970574	0.00429649	0.495911	CD8_Naive_Tcell	~ age + (1|sex) + (1|subjectid) + (1|timepoint) + (1|adjmfc.group) + (1|timepoint:adjmfc.group)
FAM230C	0.200648	0.0440556	0	0	0	0.116122	0.639175	CD8_Naive_Tcell	~ age + (1|sex) + (1|subjectid) + (1|timepoint) + (1|adjmfc.group) + (1|timepoint:adjmfc.group)
HIC2	0	0	0	0	0	0.0595717	0.940428	CD8_Naive_Tcell	~ age + (1|sex) + (1|subjectid) + (1|timepoint) + (1|adjmfc.group) + (1|timepoint:adjmfc.group)
TMEM191C	0	1.05474e-08	0.0010475	0	0	0.0010606	0.997892	CD8_Naive_Tcell	~ age + (1|sex) + (1|subjectid) + (1|timepoint) + (1|adjmfc.group) + (1|timepoint:adjmfc.group)
UBE2L3	0.0538187	8.5301e-10	0.206584	0	0	7.66065e-05	0.739521	CD8_Naive_Tcell	~ age + (1|sex) + (1|subjectid) + (1|timepoint) + (1|adjmfc.group) + (1|timepoint:adjmfc.group)
YDJC	0	0	0.235032	0	0.196971	0.0581719	0.509825	CD8_Naive_Tcell	~ age + (1|sex) + (1|subjectid) + (1|timepoint) + (1|adjmfc.group) + (1|timepoint:adjmfc.group)
SDF2L1	0.0536776	0	0.0704469	0	0	0.073141	0.802735	CD8_Naive_Tcell	~ age + (1|sex) + (1|subjectid) + (1|timepoint) + (1|adjmfc.group) + (1|timepoint:adjmfc.group)
PPIL2	2.0375e-09	7.33953e-10	2.30668e-09	0	0.0371753	0.0120796	0.950745	CD8_Naive_Tcell	~ age + (1|sex) + (1|subjectid) + (1|timepoint) + (1|adjmfc.group) + (1|timepoint:adjmfc.group)
YPEL1	0	0	0.136695	0	0	0.128124	0.73518	CD8_Naive_Tcell	~ age + (1|sex) + (1|subjectid) + (1|timepoint) + (1|adjmfc.group) + (1|timepoint:adjmfc.group)
MAPK1	0	9.33468e-10	0.290883	0	1.66143e-10	0.0832108	0.625907	CD8_Naive_Tcell	~ age + (1|sex) + (1|subjectid) + (1|timepoint) + (1|adjmfc.group) + (1|timepoint:adjmfc.group)
PPM1F	0.0126485	0	0	0.0341401	1.54721e-10	0.00789644	0.945315	CD8_Naive_Tcell	~ age + (1|sex) + (1|subjectid) + (1|timepoint) + (1|adjmfc.group) + (1|timepoint:adjmfc.group)
TOP3B	0.0110273	0	0	0	0	0.0658134	0.923159	CD8_Naive_Tcell	~ age + (1|sex) + (1|subjectid) + (1|timepoint) + (1|adjmfc.group) + (1|timepoint:adjmfc.group)
LL22NC03-2H8.5	0	8.06066e-11	0.0482055	0	0	0.207206	0.744588	CD8_Naive_Tcell	~ age + (1|sex) + (1|subjectid) + (1|timepoint) + (1|adjmfc.group) + (1|timepoint:adjmfc.group)
ZNF280B	0	0	0	0	0	0.0293035	0.970696	CD8_Naive_Tcell	~ age + (1|sex) + (1|subjectid) + (1|timepoint) + (1|adjmfc.group) + (1|timepoint:adjmfc.group)
IGLL5	0.313482	0	0.310999	0.0360397	0	0.0762646	0.263215	CD8_Naive_Tcell	~ age + (1|sex) + (1|subjectid) + (1|timepoint) + (1|adjmfc.group) + (1|timepoint:adjmfc.group)
BCR	0.0892847	0.0982946	0	0	0	0.0235738	0.788847	CD8_Naive_Tcell	~ age + (1|sex) + (1|subjectid) + (1|timepoint) + (1|adjmfc.group) + (1|timepoint:adjmfc.group)
RGL4	0	0	0.367238	0.0194772	0.0621674	0.101988	0.44913	CD8_Naive_Tcell	~ age + (1|sex) + (1|subjectid) + (1|timepoint) + (1|adjmfc.group) + (1|timepoint:adjmfc.group)
CHCHD10	0	0	0	0.0573085	0	0.123828	0.818863	CD8_Naive_Tcell	~ age + (1|sex) + (1|subjectid) + (1|timepoint) + (1|adjmfc.group) + (1|timepoint:adjmfc.group)
SMARCB1	0	0	0	0	0	0.191485	0.808515	CD8_Naive_Tcell	~ age + (1|sex) + (1|subjectid) + (1|timepoint) + (1|adjmfc.group) + (1|timepoint:adjmfc.group)
SLC2A11	0	0.086718	1.32667e-10	0	0	0.01852	0.894762	CD8_Naive_Tcell	~ age + (1|sex) + (1|subjectid) + (1|timepoint) + (1|adjmfc.group) + (1|timepoint:adjmfc.group)
MIF	0.494812	9.44178e-11	0.375156	0	0	0.0609199	0.0691115	CD8_Naive_Tcell	~ age + (1|sex) + (1|subjectid) + (1|timepoint) + (1|adjmfc.group) + (1|timepoint:adjmfc.group)
AP000350.4	0	0	0.300135	0	0.0570629	0.000144444	0.642658	CD8_Naive_Tcell	~ age + (1|sex) + (1|subjectid) + (1|timepoint) + (1|adjmfc.group) + (1|timepoint:adjmfc.group)
DDT	0.00797349	0	0.297766	0	0	0.0599665	0.634294	CD8_Naive_Tcell	~ age + (1|sex) + (1|subjectid) + (1|timepoint) + (1|adjmfc.group) + (1|timepoint:adjmfc.group)
GSTT1	0	2.03049e-10	0.728323	5.53871e-10	0.0651502	0.0776316	0.128896	CD8_Naive_Tcell	~ age + (1|sex) + (1|subjectid) + (1|timepoint) + (1|adjmfc.group) + (1|timepoint:adjmfc.group)
CABIN1	0.00601612	0	0	0	0	0.000831712	0.993152	CD8_Naive_Tcell	~ age + (1|sex) + (1|subjectid) + (1|timepoint) + (1|adjmfc.group) + (1|timepoint:adjmfc.group)
SUSD2	0	8.32638e-10	0.336404	0.0694187	0.0155189	0.256349	0.32231	CD8_Naive_Tcell	~ age + (1|sex) + (1|subjectid) + (1|timepoint) + (1|adjmfc.group) + (1|timepoint:adjmfc.group)
SPECC1L	0	0	0.240114	0	0.185334	0.0682205	0.506332	CD8_Naive_Tcell	~ age + (1|sex) + (1|subjectid) + (1|timepoint) + (1|adjmfc.group) + (1|timepoint:adjmfc.group)
ADORA2A-AS1	4.23873e-10	0.00664435	0.374955	4.83241e-09	0.0236961	0.0735707	0.521133	CD8_Naive_Tcell	~ age + (1|sex) + (1|subjectid) + (1|timepoint) + (1|adjmfc.group) + (1|timepoint:adjmfc.group)
GUCD1	0	0	0	0	0	0.00298816	0.997012	CD8_Naive_Tcell	~ age + (1|sex) + (1|subjectid) + (1|timepoint) + (1|adjmfc.group) + (1|timepoint:adjmfc.group)
SNRPD3	0	0	0	0	0.0322397	0.126507	0.841253	CD8_Naive_Tcell	~ age + (1|sex) + (1|subjectid) + (1|timepoint) + (1|adjmfc.group) + (1|timepoint:adjmfc.group)
KIAA1671	1.31202e-10	0	0.0704113	4.04097e-10	2.16143e-10	0.0238455	0.905743	CD8_Naive_Tcell	~ age + (1|sex) + (1|subjectid) + (1|timepoint) + (1|adjmfc.group) + (1|timepoint:adjmfc.group)
CRYBB2	0	0	0.879387	0	0	0.000847739	0.119765	CD8_Naive_Tcell	~ age + (1|sex) + (1|subjectid) + (1|timepoint) + (1|adjmfc.group) + (1|timepoint:adjmfc.group)
HPS4	0	2.74911e-09	0.0442388	0.0349833	0	0.0110092	0.909769	CD8_Naive_Tcell	~ age + (1|sex) + (1|subjectid) + (1|timepoint) + (1|adjmfc.group) + (1|timepoint:adjmfc.group)
SRRD	0	0	0	0.0186318	0.0209323	0.000139743	0.960296	CD8_Naive_Tcell	~ age + (1|sex) + (1|subjectid) + (1|timepoint) + (1|adjmfc.group) + (1|timepoint:adjmfc.group)
TFIP11	0	0.0112258	0	1.5949e-10	0	0.116485	0.87229	CD8_Naive_Tcell	~ age + (1|sex) + (1|subjectid) + (1|timepoint) + (1|adjmfc.group) + (1|timepoint:adjmfc.group)
CTA-445C9.15	0	1.45039e-10	0.505228	0	0	0.0164514	0.478321	CD8_Naive_Tcell	~ age + (1|sex) + (1|subjectid) + (1|timepoint) + (1|adjmfc.group) + (1|timepoint:adjmfc.group)
TPST2	0	0	0.582369	0	0	0.022484	0.395147	CD8_Naive_Tcell	~ age + (1|sex) + (1|subjectid) + (1|timepoint) + (1|adjmfc.group) + (1|timepoint:adjmfc.group)
MIAT	0	0	0.471504	0.0537759	3.24416e-11	0.166766	0.307954	CD8_Naive_Tcell	~ age + (1|sex) + (1|subjectid) + (1|timepoint) + (1|adjmfc.group) + (1|timepoint:adjmfc.group)
CTA-211A9.5	0.0423712	0	0	7.47987e-15	0.0250458	0.00166093	0.930922	CD8_Naive_Tcell	~ age + (1|sex) + (1|subjectid) + (1|timepoint) + (1|adjmfc.group) + (1|timepoint:adjmfc.group)
PITPNB	0	0	0	0	0	0.117549	0.882451	CD8_Naive_Tcell	~ age + (1|sex) + (1|subjectid) + (1|timepoint) + (1|adjmfc.group) + (1|timepoint:adjmfc.group)
TTC28	0.0983351	0	0	0	0	0.0130354	0.88863	CD8_Naive_Tcell	~ age + (1|sex) + (1|subjectid) + (1|timepoint) + (1|adjmfc.group) + (1|timepoint:adjmfc.group)
CHEK2	0.0361503	3.50386e-08	0.0959462	3.27353e-10	0	0.023057	0.844846	CD8_Naive_Tcell	~ age + (1|sex) + (1|subjectid) + (1|timepoint) + (1|adjmfc.group) + (1|timepoint:adjmfc.group)
HSCB	0	0	0	0	0	0.0069467	0.993053	CD8_Naive_Tcell	~ age + (1|sex) + (1|subjectid) + (1|timepoint) + (1|adjmfc.group) + (1|timepoint:adjmfc.group)
CCDC117	0	2.69997e-10	0.156001	7.93537e-09	0.00422601	0.0175585	0.822215	CD8_Naive_Tcell	~ age + (1|sex) + (1|subjectid) + (1|timepoint) + (1|adjmfc.group) + (1|timepoint:adjmfc.group)
XBP1	0.119566	0.0466472	0.288055	0.0637513	0	0.141445	0.340535	CD8_Naive_Tcell	~ age + (1|sex) + (1|subjectid) + (1|timepoint) + (1|adjmfc.group) + (1|timepoint:adjmfc.group)
CTA-292E10.6	2.86359e-10	3.89016e-10	0.196997	0	0	0.000748305	0.802255	CD8_Naive_Tcell	~ age + (1|sex) + (1|subjectid) + (1|timepoint) + (1|adjmfc.group) + (1|timepoint:adjmfc.group)
RHBDD3	0	4.88318e-10	0.141038	0	0	0.0149946	0.843968	CD8_Naive_Tcell	~ age + (1|sex) + (1|subjectid) + (1|timepoint) + (1|adjmfc.group) + (1|timepoint:adjmfc.group)
EWSR1	0	0	0	0	0	0.00942078	0.990579	CD8_Naive_Tcell	~ age + (1|sex) + (1|subjectid) + (1|timepoint) + (1|adjmfc.group) + (1|timepoint:adjmfc.group)
AP1B1	0	2.95355e-10	0.162064	1.16673e-10	0.151452	0.0455011	0.640984	CD8_Naive_Tcell	~ age + (1|sex) + (1|subjectid) + (1|timepoint) + (1|adjmfc.group) + (1|timepoint:adjmfc.group)
THOC5	0	0	0	0	0	0.00328697	0.996713	CD8_Naive_Tcell	~ age + (1|sex) + (1|subjectid) + (1|timepoint) + (1|adjmfc.group) + (1|timepoint:adjmfc.group)
NIPSNAP1	0.00693374	0.0182605	0	0	2.0938e-10	0.0120177	0.962788	CD8_Naive_Tcell	~ age + (1|sex) + (1|subjectid) + (1|timepoint) + (1|adjmfc.group) + (1|timepoint:adjmfc.group)
NF2	0	0	0	3.60102e-10	0.0593496	0.0152003	0.92545	CD8_Naive_Tcell	~ age + (1|sex) + (1|subjectid) + (1|timepoint) + (1|adjmfc.group) + (1|timepoint:adjmfc.group)
ZMAT5	0	0	0	0	0.0840766	0.147416	0.768508	CD8_Naive_Tcell	~ age + (1|sex) + (1|subjectid) + (1|timepoint) + (1|adjmfc.group) + (1|timepoint:adjmfc.group)
UQCR10	0.408603	0	0	0	0	0.0452466	0.546151	CD8_Naive_Tcell	~ age + (1|sex) + (1|subjectid) + (1|timepoint) + (1|adjmfc.group) + (1|timepoint:adjmfc.group)
ASCC2	0.128683	1.57908e-10	0	0.090622	0	0.111366	0.66933	CD8_Naive_Tcell	~ age + (1|sex) + (1|subjectid) + (1|timepoint) + (1|adjmfc.group) + (1|timepoint:adjmfc.group)
MTMR3	0	0	0.0630899	0	0	0.029352	0.907558	CD8_Naive_Tcell	~ age + (1|sex) + (1|subjectid) + (1|timepoint) + (1|adjmfc.group) + (1|timepoint:adjmfc.group)
OSM	0.423472	0.0094072	0	0.139685	0	0.0213525	0.406084	CD8_Naive_Tcell	~ age + (1|sex) + (1|subjectid) + (1|timepoint) + (1|adjmfc.group) + (1|timepoint:adjmfc.group)
GATSL3	0	0	0.127274	0.00434411	0	0.0679216	0.80046	CD8_Naive_Tcell	~ age + (1|sex) + (1|subjectid) + (1|timepoint) + (1|adjmfc.group) + (1|timepoint:adjmfc.group)
TBC1D10A	0	3.07217e-09	0.089636	0.0199731	0.0773072	0.0129946	0.800089	CD8_Naive_Tcell	~ age + (1|sex) + (1|subjectid) + (1|timepoint) + (1|adjmfc.group) + (1|timepoint:adjmfc.group)
SF3A1	0	0	0.0963887	0	0	0.0799606	0.823651	CD8_Naive_Tcell	~ age + (1|sex) + (1|subjectid) + (1|timepoint) + (1|adjmfc.group) + (1|timepoint:adjmfc.group)
CCDC157	0.133778	0	0	0	0	0.0620318	0.80419	CD8_Naive_Tcell	~ age + (1|sex) + (1|subjectid) + (1|timepoint) + (1|adjmfc.group) + (1|timepoint:adjmfc.group)
SEC14L2	0	0	0.119903	6.00977e-10	0.0173945	0.0143062	0.848396	CD8_Naive_Tcell	~ age + (1|sex) + (1|subjectid) + (1|timepoint) + (1|adjmfc.group) + (1|timepoint:adjmfc.group)
MTFP1	0.258964	0.0485834	0.222534	0	3.00503e-10	0.00921609	0.460703	CD8_Naive_Tcell	~ age + (1|sex) + (1|subjectid) + (1|timepoint) + (1|adjmfc.group) + (1|timepoint:adjmfc.group)
RP4-539M6.22	0.0191381	0	8.08735e-10	0	5.20277e-09	0.0833826	0.897479	CD8_Naive_Tcell	~ age + (1|sex) + (1|subjectid) + (1|timepoint) + (1|adjmfc.group) + (1|timepoint:adjmfc.group)
PES1	0	0	0.0502692	0	0	0.151212	0.798519	CD8_Naive_Tcell	~ age + (1|sex) + (1|subjectid) + (1|timepoint) + (1|adjmfc.group) + (1|timepoint:adjmfc.group)
DUSP18	0	0	0.275916	0	0	0.000474333	0.72361	CD8_Naive_Tcell	~ age + (1|sex) + (1|subjectid) + (1|timepoint) + (1|adjmfc.group) + (1|timepoint:adjmfc.group)
MORC2-AS1	3.28655e-09	1.83434e-10	0	0	0.0367258	0.0527288	0.910545	CD8_Naive_Tcell	~ age + (1|sex) + (1|subjectid) + (1|timepoint) + (1|adjmfc.group) + (1|timepoint:adjmfc.group)
MORC2	6.66149e-10	0	0.143457	0	0	0.0166123	0.83993	CD8_Naive_Tcell	~ age + (1|sex) + (1|subjectid) + (1|timepoint) + (1|adjmfc.group) + (1|timepoint:adjmfc.group)
TUG1	0	0	0	0	0	0.00187243	0.998128	CD8_Naive_Tcell	~ age + (1|sex) + (1|subjectid) + (1|timepoint) + (1|adjmfc.group) + (1|timepoint:adjmfc.group)
SELM	0.0609179	0.0553018	0.219603	0.171987	0	3.78785e-05	0.492152	CD8_Naive_Tcell	~ age + (1|sex) + (1|subjectid) + (1|timepoint) + (1|adjmfc.group) + (1|timepoint:adjmfc.group)
RNF185	0	0.0158254	0	0.0355027	0	0.00588937	0.942783	CD8_Naive_Tcell	~ age + (1|sex) + (1|subjectid) + (1|timepoint) + (1|adjmfc.group) + (1|timepoint:adjmfc.group)
LIMK2	0	0.00288347	0	0.0571593	0	0.0056609	0.934296	CD8_Naive_Tcell	~ age + (1|sex) + (1|subjectid) + (1|timepoint) + (1|adjmfc.group) + (1|timepoint:adjmfc.group)
PIK3IP1	0	8.39758e-10	0.393386	0.044109	0	0.163056	0.399449	CD8_Naive_Tcell	~ age + (1|sex) + (1|subjectid) + (1|timepoint) + (1|adjmfc.group) + (1|timepoint:adjmfc.group)
RP3-400N23.6	0	0.00283743	0.039621	0.0270938	0	0.00358453	0.926863	CD8_Naive_Tcell	~ age + (1|sex) + (1|subjectid) + (1|timepoint) + (1|adjmfc.group) + (1|timepoint:adjmfc.group)
PATZ1	0	0.0160977	0	0	0	1.16874e-06	0.983901	CD8_Naive_Tcell	~ age + (1|sex) + (1|subjectid) + (1|timepoint) + (1|adjmfc.group) + (1|timepoint:adjmfc.group)
AC005003.1	0	0	0	0	0	0.00580919	0.994191	CD8_Naive_Tcell	~ age + (1|sex) + (1|subjectid) + (1|timepoint) + (1|adjmfc.group) + (1|timepoint:adjmfc.group)
DRG1	0	0	0.0416801	1.55827e-10	0	0.0543343	0.903986	CD8_Naive_Tcell	~ age + (1|sex) + (1|subjectid) + (1|timepoint) + (1|adjmfc.group) + (1|timepoint:adjmfc.group)
EIF4ENIF1	0	0	0	0	0	0.0154531	0.984547	CD8_Naive_Tcell	~ age + (1|sex) + (1|subjectid) + (1|timepoint) + (1|adjmfc.group) + (1|timepoint:adjmfc.group)
SFI1	4.56256e-10	1.18291e-10	0.173881	0	0	0.0767284	0.749391	CD8_Naive_Tcell	~ age + (1|sex) + (1|subjectid) + (1|timepoint) + (1|adjmfc.group) + (1|timepoint:adjmfc.group)
PISD	0	0	0	0	0	0.018989	0.981011	CD8_Naive_Tcell	~ age + (1|sex) + (1|subjectid) + (1|timepoint) + (1|adjmfc.group) + (1|timepoint:adjmfc.group)
PRR14L	0.0948637	0	0.290825	0	5.69094e-11	0.172319	0.441992	CD8_Naive_Tcell	~ age + (1|sex) + (1|subjectid) + (1|timepoint) + (1|adjmfc.group) + (1|timepoint:adjmfc.group)
DEPDC5	0	0.054037	0.138439	1.07822e-09	0	0.0155425	0.791981	CD8_Naive_Tcell	~ age + (1|sex) + (1|subjectid) + (1|timepoint) + (1|adjmfc.group) + (1|timepoint:adjmfc.group)
YWHAH	0	0	0.495309	0	0	0.00310188	0.501589	CD8_Naive_Tcell	~ age + (1|sex) + (1|subjectid) + (1|timepoint) + (1|adjmfc.group) + (1|timepoint:adjmfc.group)
RTCB	0.0722825	0	0.103252	0	0	0.144671	0.679794	CD8_Naive_Tcell	~ age + (1|sex) + (1|subjectid) + (1|timepoint) + (1|adjmfc.group) + (1|timepoint:adjmfc.group)
FBXO7	0	0	0.0415027	0	0	0.0889652	0.869532	CD8_Naive_Tcell	~ age + (1|sex) + (1|subjectid) + (1|timepoint) + (1|adjmfc.group) + (1|timepoint:adjmfc.group)
HMGXB4	0	0	0	0	0	0.00547233	0.994528	CD8_Naive_Tcell	~ age + (1|sex) + (1|subjectid) + (1|timepoint) + (1|adjmfc.group) + (1|timepoint:adjmfc.group)
TOM1	0.0204286	0	0	0.0289996	0	0.054667	0.895905	CD8_Naive_Tcell	~ age + (1|sex) + (1|subjectid) + (1|timepoint) + (1|adjmfc.group) + (1|timepoint:adjmfc.group)
HMOX1	0	5.89041e-08	0.169519	6.1912e-10	0	0.0499441	0.780537	CD8_Naive_Tcell	~ age + (1|sex) + (1|subjectid) + (1|timepoint) + (1|adjmfc.group) + (1|timepoint:adjmfc.group)
MCM5	1.76282e-10	7.05847e-10	0.00550235	0.00769163	0	0.0333809	0.953425	CD8_Naive_Tcell	~ age + (1|sex) + (1|subjectid) + (1|timepoint) + (1|adjmfc.group) + (1|timepoint:adjmfc.group)
APOL6	0.112284	1.95527e-10	0.0703903	0.0965122	0.290066	9.65186e-05	0.430651	CD8_Naive_Tcell	~ age + (1|sex) + (1|subjectid) + (1|timepoint) + (1|adjmfc.group) + (1|timepoint:adjmfc.group)
APOL3	2.15477e-09	0	0.233003	0.209638	0.128796	0.00273447	0.425829	CD8_Naive_Tcell	~ age + (1|sex) + (1|subjectid) + (1|timepoint) + (1|adjmfc.group) + (1|timepoint:adjmfc.group)
APOL2	1.05554e-09	0	0.069618	0.14578	0.0360588	0.00401023	0.744533	CD8_Naive_Tcell	~ age + (1|sex) + (1|subjectid) + (1|timepoint) + (1|adjmfc.group) + (1|timepoint:adjmfc.group)
APOL1	0	0	0.370057	0.0575266	9.43003e-09	0.00117074	0.571245	CD8_Naive_Tcell	~ age + (1|sex) + (1|subjectid) + (1|timepoint) + (1|adjmfc.group) + (1|timepoint:adjmfc.group)
MYH9	0.0143327	0.00862747	0.248458	0	0	0.0250232	0.703558	CD8_Naive_Tcell	~ age + (1|sex) + (1|subjectid) + (1|timepoint) + (1|adjmfc.group) + (1|timepoint:adjmfc.group)
TXN2	0	0.0221401	0	0	0.0369592	0.0272048	0.913696	CD8_Naive_Tcell	~ age + (1|sex) + (1|subjectid) + (1|timepoint) + (1|adjmfc.group) + (1|timepoint:adjmfc.group)
EIF3D	0.081892	0	0.250016	0.0118909	0.00717991	0.266371	0.382651	CD8_Naive_Tcell	~ age + (1|sex) + (1|subjectid) + (1|timepoint) + (1|adjmfc.group) + (1|timepoint:adjmfc.group)
IFT27	0.0403558	1.17554e-09	0	0	0.136948	0.0276845	0.795012	CD8_Naive_Tcell	~ age + (1|sex) + (1|subjectid) + (1|timepoint) + (1|adjmfc.group) + (1|timepoint:adjmfc.group)
MPST	0	0	0.106234	5.25351e-10	0	0.124913	0.768854	CD8_Naive_Tcell	~ age + (1|sex) + (1|subjectid) + (1|timepoint) + (1|adjmfc.group) + (1|timepoint:adjmfc.group)
KCTD17	0	0	0	0	0	0.00295389	0.997046	CD8_Naive_Tcell	~ age + (1|sex) + (1|subjectid) + (1|timepoint) + (1|adjmfc.group) + (1|timepoint:adjmfc.group)
IL2RB	0	2.8149e-10	0.391518	0.00811719	0	0.115983	0.484382	CD8_Naive_Tcell	~ age + (1|sex) + (1|subjectid) + (1|timepoint) + (1|adjmfc.group) + (1|timepoint:adjmfc.group)
C1QTNF6	0	2.68421e-10	0.297298	0	0	0.00622006	0.696482	CD8_Naive_Tcell	~ age + (1|sex) + (1|subjectid) + (1|timepoint) + (1|adjmfc.group) + (1|timepoint:adjmfc.group)
RAC2	0.0587054	0.0764746	0.0175134	3.70496e-08	3.56972e-10	0.136771	0.710536	CD8_Naive_Tcell	~ age + (1|sex) + (1|subjectid) + (1|timepoint) + (1|adjmfc.group) + (1|timepoint:adjmfc.group)
CYTH4	0.036954	3.68844e-10	0	0	0.188357	0.00461103	0.770078	CD8_Naive_Tcell	~ age + (1|sex) + (1|subjectid) + (1|timepoint) + (1|adjmfc.group) + (1|timepoint:adjmfc.group)
MFNG	0.0483283	0	0.204876	0.0214985	0.0215798	0.195909	0.507808	CD8_Naive_Tcell	~ age + (1|sex) + (1|subjectid) + (1|timepoint) + (1|adjmfc.group) + (1|timepoint:adjmfc.group)
LGALS2	0.502005	0	0.00453722	0	0.0322402	0.000139339	0.461078	CD8_Naive_Tcell	~ age + (1|sex) + (1|subjectid) + (1|timepoint) + (1|adjmfc.group) + (1|timepoint:adjmfc.group)
GGA1	8.76678e-11	0	0.32345	0.0170211	0.0538555	0.15683	0.448844	CD8_Naive_Tcell	~ age + (1|sex) + (1|subjectid) + (1|timepoint) + (1|adjmfc.group) + (1|timepoint:adjmfc.group)
SH3BP1	0	2.05024e-09	0	0	0	0.0965926	0.903407	CD8_Naive_Tcell	~ age + (1|sex) + (1|subjectid) + (1|timepoint) + (1|adjmfc.group) + (1|timepoint:adjmfc.group)
LGALS1	1.69907e-09	1.21224e-10	0.529644	0	0	0.13352	0.336836	CD8_Naive_Tcell	~ age + (1|sex) + (1|subjectid) + (1|timepoint) + (1|adjmfc.group) + (1|timepoint:adjmfc.group)
NOL12	1.37045e-09	0.00355561	0	1.80252e-10	0.0460376	0.0419794	0.908427	CD8_Naive_Tcell	~ age + (1|sex) + (1|subjectid) + (1|timepoint) + (1|adjmfc.group) + (1|timepoint:adjmfc.group)
TRIOBP	0	0	0	0.129574	0	0.00130325	0.869123	CD8_Naive_Tcell	~ age + (1|sex) + (1|subjectid) + (1|timepoint) + (1|adjmfc.group) + (1|timepoint:adjmfc.group)
ANKRD54	0	0	0	0	0	0.192964	0.807036	CD8_Naive_Tcell	~ age + (1|sex) + (1|subjectid) + (1|timepoint) + (1|adjmfc.group) + (1|timepoint:adjmfc.group)
EIF3L	0	0	0.297421	0	0	0.266497	0.436082	CD8_Naive_Tcell	~ age + (1|sex) + (1|subjectid) + (1|timepoint) + (1|adjmfc.group) + (1|timepoint:adjmfc.group)
MICALL1	0	0	0	0	0.0637247	0.0291359	0.907139	CD8_Naive_Tcell	~ age + (1|sex) + (1|subjectid) + (1|timepoint) + (1|adjmfc.group) + (1|timepoint:adjmfc.group)
POLR2F	0.109887	3.79849e-10	0.156992	0	0	0.00190615	0.731214	CD8_Naive_Tcell	~ age + (1|sex) + (1|subjectid) + (1|timepoint) + (1|adjmfc.group) + (1|timepoint:adjmfc.group)
PICK1	0.0427536	0	0.427508	2.09361e-10	0.0796027	0.0184173	0.431718	CD8_Naive_Tcell	~ age + (1|sex) + (1|subjectid) + (1|timepoint) + (1|adjmfc.group) + (1|timepoint:adjmfc.group)
PLA2G6	0.0204413	0	0	0	0	0.0115232	0.968036	CD8_Naive_Tcell	~ age + (1|sex) + (1|subjectid) + (1|timepoint) + (1|adjmfc.group) + (1|timepoint:adjmfc.group)
MAFF	7.0716e-07	0.0681474	7.90646e-10	1.95036e-07	0.133387	0.0113318	0.787133	CD8_Naive_Tcell	~ age + (1|sex) + (1|subjectid) + (1|timepoint) + (1|adjmfc.group) + (1|timepoint:adjmfc.group)
TMEM184B	0	0	0	0	0	0.0793403	0.92066	CD8_Naive_Tcell	~ age + (1|sex) + (1|subjectid) + (1|timepoint) + (1|adjmfc.group) + (1|timepoint:adjmfc.group)
CSNK1E	0.0448234	0.0460619	0.00550962	0	0.0687098	0.000364136	0.834531	CD8_Naive_Tcell	~ age + (1|sex) + (1|subjectid) + (1|timepoint) + (1|adjmfc.group) + (1|timepoint:adjmfc.group)
DDX17	0.482842	0.0437009	0.203792	0.0125098	5.78417e-10	0.00768891	0.249466	CD8_Naive_Tcell	~ age + (1|sex) + (1|subjectid) + (1|timepoint) + (1|adjmfc.group) + (1|timepoint:adjmfc.group)
CBY1	0	3.69541e-10	0.164113	3.02555e-09	0.0530935	0.0223922	0.760401	CD8_Naive_Tcell	~ age + (1|sex) + (1|subjectid) + (1|timepoint) + (1|adjmfc.group) + (1|timepoint:adjmfc.group)
TOMM22	5.86132e-10	0	0.348291	6.65115e-10	0.0934383	0.00104606	0.557225	CD8_Naive_Tcell	~ age + (1|sex) + (1|subjectid) + (1|timepoint) + (1|adjmfc.group) + (1|timepoint:adjmfc.group)
JOSD1	0.275708	0.0489733	0	0	0	0.06174	0.613579	CD8_Naive_Tcell	~ age + (1|sex) + (1|subjectid) + (1|timepoint) + (1|adjmfc.group) + (1|timepoint:adjmfc.group)
GTPBP1	0.0952026	0	0.152624	0	0	0.0216468	0.730526	CD8_Naive_Tcell	~ age + (1|sex) + (1|subjectid) + (1|timepoint) + (1|adjmfc.group) + (1|timepoint:adjmfc.group)
SUN2	6.24691e-10	2.68417e-10	0.269608	0.0363686	0.0862723	0.000278421	0.607473	CD8_Naive_Tcell	~ age + (1|sex) + (1|subjectid) + (1|timepoint) + (1|adjmfc.group) + (1|timepoint:adjmfc.group)
DNAL4	0	0	0	0	0	0.001029	0.998971	CD8_Naive_Tcell	~ age + (1|sex) + (1|subjectid) + (1|timepoint) + (1|adjmfc.group) + (1|timepoint:adjmfc.group)
CBX6	0	0	0.267775	6.88637e-10	0.00573613	0.0199093	0.70658	CD8_Naive_Tcell	~ age + (1|sex) + (1|subjectid) + (1|timepoint) + (1|adjmfc.group) + (1|timepoint:adjmfc.group)
APOBEC3A	0.21747	2.47402e-10	0	3.12789e-09	0.2977	0.00394755	0.480882	CD8_Naive_Tcell	~ age + (1|sex) + (1|subjectid) + (1|timepoint) + (1|adjmfc.group) + (1|timepoint:adjmfc.group)
APOBEC3C	0.0211048	0	0.222173	1.49852e-10	0	0.0346968	0.722025	CD8_Naive_Tcell	~ age + (1|sex) + (1|subjectid) + (1|timepoint) + (1|adjmfc.group) + (1|timepoint:adjmfc.group)
APOBEC3D	0	3.8877e-10	0.0286229	0.0187326	0	0.0199066	0.932738	CD8_Naive_Tcell	~ age + (1|sex) + (1|subjectid) + (1|timepoint) + (1|adjmfc.group) + (1|timepoint:adjmfc.group)
APOBEC3F	6.26682e-07	1.40789e-07	0	0	0.048141	0.0634161	0.888442	CD8_Naive_Tcell	~ age + (1|sex) + (1|subjectid) + (1|timepoint) + (1|adjmfc.group) + (1|timepoint:adjmfc.group)
APOBEC3G	7.15812e-10	7.33419e-11	0.648783	9.74795e-11	0	0.0403004	0.310917	CD8_Naive_Tcell	~ age + (1|sex) + (1|subjectid) + (1|timepoint) + (1|adjmfc.group) + (1|timepoint:adjmfc.group)
APOBEC3H	0.0867822	6.64179e-10	0.191257	0.0310948	0	0.0775116	0.613354	CD8_Naive_Tcell	~ age + (1|sex) + (1|subjectid) + (1|timepoint) + (1|adjmfc.group) + (1|timepoint:adjmfc.group)
CBX7	0.0843747	0.0310095	0	0.013566	1.38483e-08	0.187424	0.683626	CD8_Naive_Tcell	~ age + (1|sex) + (1|subjectid) + (1|timepoint) + (1|adjmfc.group) + (1|timepoint:adjmfc.group)
RPL3	0	0	0.435358	0.011515	0.00197732	0.333963	0.217186	CD8_Naive_Tcell	~ age + (1|sex) + (1|subjectid) + (1|timepoint) + (1|adjmfc.group) + (1|timepoint:adjmfc.group)
SYNGR1	2.53737e-10	0	0.737508	0	0.0261384	0.000899235	0.235454	CD8_Naive_Tcell	~ age + (1|sex) + (1|subjectid) + (1|timepoint) + (1|adjmfc.group) + (1|timepoint:adjmfc.group)
TAB1	0	5.7558e-10	0.00850212	0	0	0.00265736	0.988841	CD8_Naive_Tcell	~ age + (1|sex) + (1|subjectid) + (1|timepoint) + (1|adjmfc.group) + (1|timepoint:adjmfc.group)
MIEF1	0	0	0	0	0	0.0274726	0.972527	CD8_Naive_Tcell	~ age + (1|sex) + (1|subjectid) + (1|timepoint) + (1|adjmfc.group) + (1|timepoint:adjmfc.group)
ATF4	0.232514	0	0.106763	0	0.0969554	0.0022033	0.561564	CD8_Naive_Tcell	~ age + (1|sex) + (1|subjectid) + (1|timepoint) + (1|adjmfc.group) + (1|timepoint:adjmfc.group)
RPS19BP1	0.0550994	0	0	0.00981686	0	0.00576925	0.929314	CD8_Naive_Tcell	~ age + (1|sex) + (1|subjectid) + (1|timepoint) + (1|adjmfc.group) + (1|timepoint:adjmfc.group)
CACNA1I	0.0621161	0	0.0462023	0	0.0792356	0.167233	0.645213	CD8_Naive_Tcell	~ age + (1|sex) + (1|subjectid) + (1|timepoint) + (1|adjmfc.group) + (1|timepoint:adjmfc.group)
GRAP2	7.58344e-10	0	0.22249	0	0.148149	0.000364051	0.628996	CD8_Naive_Tcell	~ age + (1|sex) + (1|subjectid) + (1|timepoint) + (1|adjmfc.group) + (1|timepoint:adjmfc.group)
RP3-496C20.1	0.0389496	0.0805837	2.06052e-09	1.39325e-09	0.0583871	0.27418	0.5479	CD8_Naive_Tcell	~ age + (1|sex) + (1|subjectid) + (1|timepoint) + (1|adjmfc.group) + (1|timepoint:adjmfc.group)
TNRC6B	0	0	0.135685	0.0281641	0	0.121047	0.715104	CD8_Naive_Tcell	~ age + (1|sex) + (1|subjectid) + (1|timepoint) + (1|adjmfc.group) + (1|timepoint:adjmfc.group)
ADSL	0	0	0.040516	0	0.103352	0.126354	0.729778	CD8_Naive_Tcell	~ age + (1|sex) + (1|subjectid) + (1|timepoint) + (1|adjmfc.group) + (1|timepoint:adjmfc.group)
SGSM3	3.15899e-10	0	0.0138283	0	0.0348764	0.157927	0.793369	CD8_Naive_Tcell	~ age + (1|sex) + (1|subjectid) + (1|timepoint) + (1|adjmfc.group) + (1|timepoint:adjmfc.group)
RP5-1042K10.10	3.0953e-09	0	0.241039	0	0	0.0556506	0.70331	CD8_Naive_Tcell	~ age + (1|sex) + (1|subjectid) + (1|timepoint) + (1|adjmfc.group) + (1|timepoint:adjmfc.group)
MKL1	0	0	0.0167694	0	0	0.0111184	0.972112	CD8_Naive_Tcell	~ age + (1|sex) + (1|subjectid) + (1|timepoint) + (1|adjmfc.group) + (1|timepoint:adjmfc.group)
SLC25A17	0	0	0	0	0	0.00554158	0.994458	CD8_Naive_Tcell	~ age + (1|sex) + (1|subjectid) + (1|timepoint) + (1|adjmfc.group) + (1|timepoint:adjmfc.group)
ST13	1.44032e-10	0	0.366096	0.00295586	2.89006e-10	0.321033	0.309916	CD8_Naive_Tcell	~ age + (1|sex) + (1|subjectid) + (1|timepoint) + (1|adjmfc.group) + (1|timepoint:adjmfc.group)
XPNPEP3	0	0	0	0	0	0.0364169	0.963583	CD8_Naive_Tcell	~ age + (1|sex) + (1|subjectid) + (1|timepoint) + (1|adjmfc.group) + (1|timepoint:adjmfc.group)
RBX1	0.0130357	0.0868482	0.263933	0	0	0.00470808	0.631475	CD8_Naive_Tcell	~ age + (1|sex) + (1|subjectid) + (1|timepoint) + (1|adjmfc.group) + (1|timepoint:adjmfc.group)
EP300	6.05154e-09	0	0	3.77087e-10	0.00678692	0.0303266	0.962887	CD8_Naive_Tcell	~ age + (1|sex) + (1|subjectid) + (1|timepoint) + (1|adjmfc.group) + (1|timepoint:adjmfc.group)
L3MBTL2	0	0	0.37482	9.18491e-10	0.0509938	0.00725967	0.566926	CD8_Naive_Tcell	~ age + (1|sex) + (1|subjectid) + (1|timepoint) + (1|adjmfc.group) + (1|timepoint:adjmfc.group)
RANGAP1	0	0	0.02449	0	0	0.00920643	0.966304	CD8_Naive_Tcell	~ age + (1|sex) + (1|subjectid) + (1|timepoint) + (1|adjmfc.group) + (1|timepoint:adjmfc.group)
ZC3H7B	0	0	5.94812e-10	0	0.20409	0.0413258	0.754584	CD8_Naive_Tcell	~ age + (1|sex) + (1|subjectid) + (1|timepoint) + (1|adjmfc.group) + (1|timepoint:adjmfc.group)
TOB2	0	0.00528083	0.241776	0	0.0677847	0.13923	0.545929	CD8_Naive_Tcell	~ age + (1|sex) + (1|subjectid) + (1|timepoint) + (1|adjmfc.group) + (1|timepoint:adjmfc.group)
PHF5A	1.07952e-10	0.0092876	0.0458951	0	0.0202013	0.00383806	0.920778	CD8_Naive_Tcell	~ age + (1|sex) + (1|subjectid) + (1|timepoint) + (1|adjmfc.group) + (1|timepoint:adjmfc.group)
ACO2	0.0850966	0	0.118947	4.47995e-09	0	0.0149117	0.781045	CD8_Naive_Tcell	~ age + (1|sex) + (1|subjectid) + (1|timepoint) + (1|adjmfc.group) + (1|timepoint:adjmfc.group)
POLR3H	0.0726626	0.0480518	0	4.39138e-08	2.12739e-08	0.107369	0.771917	CD8_Naive_Tcell	~ age + (1|sex) + (1|subjectid) + (1|timepoint) + (1|adjmfc.group) + (1|timepoint:adjmfc.group)
PMM1	0	0	0.0936638	0	2.39943e-10	0.00154713	0.904789	CD8_Naive_Tcell	~ age + (1|sex) + (1|subjectid) + (1|timepoint) + (1|adjmfc.group) + (1|timepoint:adjmfc.group)
DESI1	1.67721e-06	0	0.112597	0.0973836	0	0.0758689	0.714148	CD8_Naive_Tcell	~ age + (1|sex) + (1|subjectid) + (1|timepoint) + (1|adjmfc.group) + (1|timepoint:adjmfc.group)
XRCC6	0.0562842	0	0.177467	0	0	0.0288984	0.73735	CD8_Naive_Tcell	~ age + (1|sex) + (1|subjectid) + (1|timepoint) + (1|adjmfc.group) + (1|timepoint:adjmfc.group)
NHP2L1	0	0	0	0	0	0.0694349	0.930565	CD8_Naive_Tcell	~ age + (1|sex) + (1|subjectid) + (1|timepoint) + (1|adjmfc.group) + (1|timepoint:adjmfc.group)
C22orf46	0	0	0	0	0	0.0214178	0.978582	CD8_Naive_Tcell	~ age + (1|sex) + (1|subjectid) + (1|timepoint) + (1|adjmfc.group) + (1|timepoint:adjmfc.group)
MEI1	0.0987868	0	0.186586	0	0	0.0607265	0.653901	CD8_Naive_Tcell	~ age + (1|sex) + (1|subjectid) + (1|timepoint) + (1|adjmfc.group) + (1|timepoint:adjmfc.group)
RP5-821D11.7	0	0	0	0.0580151	0	0.0638915	0.878093	CD8_Naive_Tcell	~ age + (1|sex) + (1|subjectid) + (1|timepoint) + (1|adjmfc.group) + (1|timepoint:adjmfc.group)
SREBF2	0.00357981	2.12854e-10	0.015469	0	2.41896e-10	0.0391758	0.941775	CD8_Naive_Tcell	~ age + (1|sex) + (1|subjectid) + (1|timepoint) + (1|adjmfc.group) + (1|timepoint:adjmfc.group)
CTA-250D10.23	0	0	0.00313259	0	0	0.0417406	0.955127	CD8_Naive_Tcell	~ age + (1|sex) + (1|subjectid) + (1|timepoint) + (1|adjmfc.group) + (1|timepoint:adjmfc.group)
CENPM	0	0	2.5664e-09	0	0	0.0464208	0.953579	CD8_Naive_Tcell	~ age + (1|sex) + (1|subjectid) + (1|timepoint) + (1|adjmfc.group) + (1|timepoint:adjmfc.group)
WBP2NL	0	0	0	0	0	0.0791413	0.920859	CD8_Naive_Tcell	~ age + (1|sex) + (1|subjectid) + (1|timepoint) + (1|adjmfc.group) + (1|timepoint:adjmfc.group)
NAGA	0	0.0372328	0	0	0	0.00167687	0.96109	CD8_Naive_Tcell	~ age + (1|sex) + (1|subjectid) + (1|timepoint) + (1|adjmfc.group) + (1|timepoint:adjmfc.group)
SMDT1	2.76255e-08	2.45909e-07	0.926978	0.0007259	0	0.0246575	0.0476387	CD8_Naive_Tcell	~ age + (1|sex) + (1|subjectid) + (1|timepoint) + (1|adjmfc.group) + (1|timepoint:adjmfc.group)
NDUFA6	0.33227	0.126489	0.0189865	0.0345666	0	0.0229316	0.464757	CD8_Naive_Tcell	~ age + (1|sex) + (1|subjectid) + (1|timepoint) + (1|adjmfc.group) + (1|timepoint:adjmfc.group)
TCF20	0	0.0497866	0	0	0.0231902	1.99642e-05	0.927003	CD8_Naive_Tcell	~ age + (1|sex) + (1|subjectid) + (1|timepoint) + (1|adjmfc.group) + (1|timepoint:adjmfc.group)
RRP7A	0.0529115	0.0706769	0.556107	1.87557e-10	0.00721598	9.16323e-07	0.313088	CD8_Naive_Tcell	~ age + (1|sex) + (1|subjectid) + (1|timepoint) + (1|adjmfc.group) + (1|timepoint:adjmfc.group)
POLDIP3	0	0	0	0	0	0.00019841	0.999802	CD8_Naive_Tcell	~ age + (1|sex) + (1|subjectid) + (1|timepoint) + (1|adjmfc.group) + (1|timepoint:adjmfc.group)
RNU12	0.18126	0	0.345714	0	0.0890352	0.00112498	0.382866	CD8_Naive_Tcell	~ age + (1|sex) + (1|subjectid) + (1|timepoint) + (1|adjmfc.group) + (1|timepoint:adjmfc.group)
CYB5R3	0.036793	4.30872e-10	0.0210275	0	0	0.0494347	0.892745	CD8_Naive_Tcell	~ age + (1|sex) + (1|subjectid) + (1|timepoint) + (1|adjmfc.group) + (1|timepoint:adjmfc.group)
ATP5L2	0	0	0	0	0	0.00829342	0.991707	CD8_Naive_Tcell	~ age + (1|sex) + (1|subjectid) + (1|timepoint) + (1|adjmfc.group) + (1|timepoint:adjmfc.group)
ARFGAP3	0	0	0	0	0	0.0404584	0.959542	CD8_Naive_Tcell	~ age + (1|sex) + (1|subjectid) + (1|timepoint) + (1|adjmfc.group) + (1|timepoint:adjmfc.group)
PACSIN2	0.0734648	2.50383e-10	0.0145909	0	0	0.069623	0.842321	CD8_Naive_Tcell	~ age + (1|sex) + (1|subjectid) + (1|timepoint) + (1|adjmfc.group) + (1|timepoint:adjmfc.group)
TTLL1	5.20761e-09	1.133e-10	0	5.0296e-10	0.0703307	0.0363818	0.893288	CD8_Naive_Tcell	~ age + (1|sex) + (1|subjectid) + (1|timepoint) + (1|adjmfc.group) + (1|timepoint:adjmfc.group)
BIK	0	1.46972e-10	0.193438	0.0238117	0.233226	0.0184001	0.531125	CD8_Naive_Tcell	~ age + (1|sex) + (1|subjectid) + (1|timepoint) + (1|adjmfc.group) + (1|timepoint:adjmfc.group)
MCAT	0	0	0.0460866	0.0214075	0.00171645	0.011061	0.919728	CD8_Naive_Tcell	~ age + (1|sex) + (1|subjectid) + (1|timepoint) + (1|adjmfc.group) + (1|timepoint:adjmfc.group)
TSPO	0.206382	0.0112282	0.312809	4.64295e-10	0	0.0118277	0.457753	CD8_Naive_Tcell	~ age + (1|sex) + (1|subjectid) + (1|timepoint) + (1|adjmfc.group) + (1|timepoint:adjmfc.group)
TTLL12	0.019151	0	0	2.74441e-10	0.0927129	0.000385292	0.887751	CD8_Naive_Tcell	~ age + (1|sex) + (1|subjectid) + (1|timepoint) + (1|adjmfc.group) + (1|timepoint:adjmfc.group)
SAMM50	0.0143786	0	0	0.0989679	0	0.0213079	0.865346	CD8_Naive_Tcell	~ age + (1|sex) + (1|subjectid) + (1|timepoint) + (1|adjmfc.group) + (1|timepoint:adjmfc.group)
PARVB	0.0558797	0	0	0	0	0.153201	0.79092	CD8_Naive_Tcell	~ age + (1|sex) + (1|subjectid) + (1|timepoint) + (1|adjmfc.group) + (1|timepoint:adjmfc.group)
PARVG	0	0	0	0	0	0.0799701	0.92003	CD8_Naive_Tcell	~ age + (1|sex) + (1|subjectid) + (1|timepoint) + (1|adjmfc.group) + (1|timepoint:adjmfc.group)
LDOC1L	0.0128458	0	0	0	0	0.168342	0.818812	CD8_Naive_Tcell	~ age + (1|sex) + (1|subjectid) + (1|timepoint) + (1|adjmfc.group) + (1|timepoint:adjmfc.group)
PRR5	1.09067e-09	0.033755	0.24802	1.4192e-10	0	0.0193347	0.698891	CD8_Naive_Tcell	~ age + (1|sex) + (1|subjectid) + (1|timepoint) + (1|adjmfc.group) + (1|timepoint:adjmfc.group)
ARHGAP8	2.90846e-09	0.0192091	0.00209625	0	0.0987532	0.1253	0.754642	CD8_Naive_Tcell	~ age + (1|sex) + (1|subjectid) + (1|timepoint) + (1|adjmfc.group) + (1|timepoint:adjmfc.group)
CTA-217C2.1	0	1.01641e-10	0	3.99614e-10	0.0668269	0.0142057	0.918967	CD8_Naive_Tcell	~ age + (1|sex) + (1|subjectid) + (1|timepoint) + (1|adjmfc.group) + (1|timepoint:adjmfc.group)
NUP50	0.0475651	0	0	1.39692e-10	4.09372e-10	0.00739619	0.945039	CD8_Naive_Tcell	~ age + (1|sex) + (1|subjectid) + (1|timepoint) + (1|adjmfc.group) + (1|timepoint:adjmfc.group)
KIAA0930	0.00267688	0	0	2.16398e-09	0	0.0168122	0.980511	CD8_Naive_Tcell	~ age + (1|sex) + (1|subjectid) + (1|timepoint) + (1|adjmfc.group) + (1|timepoint:adjmfc.group)
FAM118A	0	1.83954e-10	0.889644	0	0.00327327	0.000898058	0.106185	CD8_Naive_Tcell	~ age + (1|sex) + (1|subjectid) + (1|timepoint) + (1|adjmfc.group) + (1|timepoint:adjmfc.group)
ATXN10	0	0	0	0	0	0.0351553	0.964845	CD8_Naive_Tcell	~ age + (1|sex) + (1|subjectid) + (1|timepoint) + (1|adjmfc.group) + (1|timepoint:adjmfc.group)
CITF22-92A6.1	4.55469e-10	0.0189146	9.63929e-11	0	0.294441	0.0622873	0.624357	CD8_Naive_Tcell	~ age + (1|sex) + (1|subjectid) + (1|timepoint) + (1|adjmfc.group) + (1|timepoint:adjmfc.group)
RP6-109B7.3	0.127076	0	0.191736	0	0	1.64187e-05	0.681171	CD8_Naive_Tcell	~ age + (1|sex) + (1|subjectid) + (1|timepoint) + (1|adjmfc.group) + (1|timepoint:adjmfc.group)
FLJ27365	0	0	0.14922	0	0	0.0854805	0.765299	CD8_Naive_Tcell	~ age + (1|sex) + (1|subjectid) + (1|timepoint) + (1|adjmfc.group) + (1|timepoint:adjmfc.group)
PPARA	0.108165	0	0.0434735	3.74859e-09	0.0494947	0.0168879	0.781979	CD8_Naive_Tcell	~ age + (1|sex) + (1|subjectid) + (1|timepoint) + (1|adjmfc.group) + (1|timepoint:adjmfc.group)
CDPF1	0	0	0	0	0	0.00220803	0.997792	CD8_Naive_Tcell	~ age + (1|sex) + (1|subjectid) + (1|timepoint) + (1|adjmfc.group) + (1|timepoint:adjmfc.group)
TTC38	0.0604694	0	0.37896	0	0	0.185882	0.374689	CD8_Naive_Tcell	~ age + (1|sex) + (1|subjectid) + (1|timepoint) + (1|adjmfc.group) + (1|timepoint:adjmfc.group)
TRMU	1.18472e-10	0	0.349128	0	0	0.113046	0.537826	CD8_Naive_Tcell	~ age + (1|sex) + (1|subjectid) + (1|timepoint) + (1|adjmfc.group) + (1|timepoint:adjmfc.group)
CERK	0.115981	0.0370085	0	0	0.035702	0.00548448	0.805824	CD8_Naive_Tcell	~ age + (1|sex) + (1|subjectid) + (1|timepoint) + (1|adjmfc.group) + (1|timepoint:adjmfc.group)
CTA-29F11.1	0.123109	0	0.405937	0	0.0848187	0.000818645	0.385317	CD8_Naive_Tcell	~ age + (1|sex) + (1|subjectid) + (1|timepoint) + (1|adjmfc.group) + (1|timepoint:adjmfc.group)
TBC1D22A	0	4.45445e-10	0.0387503	3.85733e-09	0.122552	0.0039673	0.834731	CD8_Naive_Tcell	~ age + (1|sex) + (1|subjectid) + (1|timepoint) + (1|adjmfc.group) + (1|timepoint:adjmfc.group)
RP1-29C18.10	0	0	0.472733	0	0	0.000993686	0.526273	CD8_Naive_Tcell	~ age + (1|sex) + (1|subjectid) + (1|timepoint) + (1|adjmfc.group) + (1|timepoint:adjmfc.group)
BRD1	0.0320355	0	0	0	0	0.052314	0.915651	CD8_Naive_Tcell	~ age + (1|sex) + (1|subjectid) + (1|timepoint) + (1|adjmfc.group) + (1|timepoint:adjmfc.group)
ZBED4	0	7.85318e-10	0.260151	0	0.0708186	0.0076862	0.661344	CD8_Naive_Tcell	~ age + (1|sex) + (1|subjectid) + (1|timepoint) + (1|adjmfc.group) + (1|timepoint:adjmfc.group)
ALG12	0	0	0	0	0	0.0373256	0.962674	CD8_Naive_Tcell	~ age + (1|sex) + (1|subjectid) + (1|timepoint) + (1|adjmfc.group) + (1|timepoint:adjmfc.group)
CRELD2	0	0	0	0	0	0.0478822	0.952118	CD8_Naive_Tcell	~ age + (1|sex) + (1|subjectid) + (1|timepoint) + (1|adjmfc.group) + (1|timepoint:adjmfc.group)
PIM3	0	0	0.176609	4.20019e-10	0.0655319	0.0359176	0.721942	CD8_Naive_Tcell	~ age + (1|sex) + (1|subjectid) + (1|timepoint) + (1|adjmfc.group) + (1|timepoint:adjmfc.group)
TRABD	0	0	0	0	0	0.000605881	0.999394	CD8_Naive_Tcell	~ age + (1|sex) + (1|subjectid) + (1|timepoint) + (1|adjmfc.group) + (1|timepoint:adjmfc.group)
RP3-402G11.26	0.0322133	0.0544637	0.0613826	2.41014e-09	9.2037e-09	0.0290998	0.822841	CD8_Naive_Tcell	~ age + (1|sex) + (1|subjectid) + (1|timepoint) + (1|adjmfc.group) + (1|timepoint:adjmfc.group)
SELO	0.046347	0	0.393865	0.090077	0.0215105	0.096136	0.352065	CD8_Naive_Tcell	~ age + (1|sex) + (1|subjectid) + (1|timepoint) + (1|adjmfc.group) + (1|timepoint:adjmfc.group)
TUBGCP6	0	0	0	0	0	0.0079636	0.992036	CD8_Naive_Tcell	~ age + (1|sex) + (1|subjectid) + (1|timepoint) + (1|adjmfc.group) + (1|timepoint:adjmfc.group)
HDAC10	0	0	0	0.0280549	0	0.00812757	0.963818	CD8_Naive_Tcell	~ age + (1|sex) + (1|subjectid) + (1|timepoint) + (1|adjmfc.group) + (1|timepoint:adjmfc.group)
MAPK11	0.181604	0	0.0562968	0	0	0.165014	0.597085	CD8_Naive_Tcell	~ age + (1|sex) + (1|subjectid) + (1|timepoint) + (1|adjmfc.group) + (1|timepoint:adjmfc.group)
PLXNB2	0	0	0.249919	0	0	0.120755	0.629325	CD8_Naive_Tcell	~ age + (1|sex) + (1|subjectid) + (1|timepoint) + (1|adjmfc.group) + (1|timepoint:adjmfc.group)
DENND6B	0	0	0.117809	0	0	0.00413675	0.878055	CD8_Naive_Tcell	~ age + (1|sex) + (1|subjectid) + (1|timepoint) + (1|adjmfc.group) + (1|timepoint:adjmfc.group)
PPP6R2	0	0.00368488	0.0766015	0.0448524	0.0797774	0.0362949	0.758789	CD8_Naive_Tcell	~ age + (1|sex) + (1|subjectid) + (1|timepoint) + (1|adjmfc.group) + (1|timepoint:adjmfc.group)
SBF1	0	0.0247618	0	0	0	0.00308936	0.972149	CD8_Naive_Tcell	~ age + (1|sex) + (1|subjectid) + (1|timepoint) + (1|adjmfc.group) + (1|timepoint:adjmfc.group)
LMF2	0	0	0	0	0	0.0171755	0.982825	CD8_Naive_Tcell	~ age + (1|sex) + (1|subjectid) + (1|timepoint) + (1|adjmfc.group) + (1|timepoint:adjmfc.group)
NCAPH2	0	0.00459806	0	0.00112669	0	0.0250672	0.969208	CD8_Naive_Tcell	~ age + (1|sex) + (1|subjectid) + (1|timepoint) + (1|adjmfc.group) + (1|timepoint:adjmfc.group)
SCO2	0.116499	0	0	0	0	0.0582963	0.825205	CD8_Naive_Tcell	~ age + (1|sex) + (1|subjectid) + (1|timepoint) + (1|adjmfc.group) + (1|timepoint:adjmfc.group)
TYMP	0.493576	0	0.152847	0.0235783	0.0792922	8.82635e-10	0.250707	CD8_Naive_Tcell	~ age + (1|sex) + (1|subjectid) + (1|timepoint) + (1|adjmfc.group) + (1|timepoint:adjmfc.group)
ODF3B	0	0	0	0.10616	0	0.031327	0.862513	CD8_Naive_Tcell	~ age + (1|sex) + (1|subjectid) + (1|timepoint) + (1|adjmfc.group) + (1|timepoint:adjmfc.group)
KLHDC7B	0	0	0	0	0	0.108273	0.891727	CD8_Naive_Tcell	~ age + (1|sex) + (1|subjectid) + (1|timepoint) + (1|adjmfc.group) + (1|timepoint:adjmfc.group)
CHKB	4.11596e-09	0	0.188127	0.000488177	0	0.0476672	0.763718	CD8_Naive_Tcell	~ age + (1|sex) + (1|subjectid) + (1|timepoint) + (1|adjmfc.group) + (1|timepoint:adjmfc.group)
ARSA	0.05218	0	0.122276	0.0100081	0.033141	0.100038	0.682357	CD8_Naive_Tcell	~ age + (1|sex) + (1|subjectid) + (1|timepoint) + (1|adjmfc.group) + (1|timepoint:adjmfc.group)
RABL2B	1.39682e-09	2.25434e-10	0.144989	0.0191321	0	0.0202284	0.81565	CD8_Naive_Tcell	~ age + (1|sex) + (1|subjectid) + (1|timepoint) + (1|adjmfc.group) + (1|timepoint:adjmfc.group)
RBM11	7.17559e-11	1.6252e-10	0.335942	0	0.0276016	0.0292339	0.607222	CD8_Naive_Tcell	~ age + (1|sex) + (1|subjectid) + (1|timepoint) + (1|adjmfc.group) + (1|timepoint:adjmfc.group)
HSPA13	0	0	0	0	0	0.0193969	0.980603	CD8_Naive_Tcell	~ age + (1|sex) + (1|subjectid) + (1|timepoint) + (1|adjmfc.group) + (1|timepoint:adjmfc.group)
SAMSN1	0	0	0.280723	0	0	0.107434	0.611843	CD8_Naive_Tcell	~ age + (1|sex) + (1|subjectid) + (1|timepoint) + (1|adjmfc.group) + (1|timepoint:adjmfc.group)
NRIP1	0.00872439	2.15282e-10	0.168526	0	3.76934e-10	0.00140203	0.821347	CD8_Naive_Tcell	~ age + (1|sex) + (1|subjectid) + (1|timepoint) + (1|adjmfc.group) + (1|timepoint:adjmfc.group)
USP25	0	0	0	0	0	0.0600758	0.939924	CD8_Naive_Tcell	~ age + (1|sex) + (1|subjectid) + (1|timepoint) + (1|adjmfc.group) + (1|timepoint:adjmfc.group)
BTG3	0.0354696	0	0.295747	0	0	0.0718274	0.596956	CD8_Naive_Tcell	~ age + (1|sex) + (1|subjectid) + (1|timepoint) + (1|adjmfc.group) + (1|timepoint:adjmfc.group)
C21orf91	2.24937e-09	5.60495e-09	0.097652	3.83919e-10	0	0.123782	0.778566	CD8_Naive_Tcell	~ age + (1|sex) + (1|subjectid) + (1|timepoint) + (1|adjmfc.group) + (1|timepoint:adjmfc.group)
AP000476.1	0	0	0	0	0	0.0224207	0.977579	CD8_Naive_Tcell	~ age + (1|sex) + (1|subjectid) + (1|timepoint) + (1|adjmfc.group) + (1|timepoint:adjmfc.group)
MIR155HG	0.109798	0	0	0	1.12342e-10	0.0175802	0.872622	CD8_Naive_Tcell	~ age + (1|sex) + (1|subjectid) + (1|timepoint) + (1|adjmfc.group) + (1|timepoint:adjmfc.group)
MRPL39	1.79264e-10	0	0.16222	0	0	0.0043215	0.833458	CD8_Naive_Tcell	~ age + (1|sex) + (1|subjectid) + (1|timepoint) + (1|adjmfc.group) + (1|timepoint:adjmfc.group)
ATP5J	0.0967818	3.71062e-10	0.0202798	0	0	0.0706483	0.81229	CD8_Naive_Tcell	~ age + (1|sex) + (1|subjectid) + (1|timepoint) + (1|adjmfc.group) + (1|timepoint:adjmfc.group)
GABPA	0.00492291	0	2.39051e-10	0.00232644	3.35551e-10	0.0429648	0.949786	CD8_Naive_Tcell	~ age + (1|sex) + (1|subjectid) + (1|timepoint) + (1|adjmfc.group) + (1|timepoint:adjmfc.group)
APP	0.0260028	0	0.0104559	0	0	0.106155	0.857386	CD8_Naive_Tcell	~ age + (1|sex) + (1|subjectid) + (1|timepoint) + (1|adjmfc.group) + (1|timepoint:adjmfc.group)
N6AMT1	0.0672917	0	0.123872	0.0601546	0	0.0220448	0.726637	CD8_Naive_Tcell	~ age + (1|sex) + (1|subjectid) + (1|timepoint) + (1|adjmfc.group) + (1|timepoint:adjmfc.group)
LTN1	0.0538375	0	0	0	0.0235289	0.00471133	0.917922	CD8_Naive_Tcell	~ age + (1|sex) + (1|subjectid) + (1|timepoint) + (1|adjmfc.group) + (1|timepoint:adjmfc.group)
RWDD2B	0	0	0.147633	0.0212923	0.0279072	0.00890401	0.794263	CD8_Naive_Tcell	~ age + (1|sex) + (1|subjectid) + (1|timepoint) + (1|adjmfc.group) + (1|timepoint:adjmfc.group)
USP16	0	0	0.170428	0	0	0.0420805	0.787492	CD8_Naive_Tcell	~ age + (1|sex) + (1|subjectid) + (1|timepoint) + (1|adjmfc.group) + (1|timepoint:adjmfc.group)
CCT8	0	0.00292374	0.720802	0.00280379	0	0.185111	0.0883596	CD8_Naive_Tcell	~ age + (1|sex) + (1|subjectid) + (1|timepoint) + (1|adjmfc.group) + (1|timepoint:adjmfc.group)
MAP3K7CL	0	0	0.216676	0	0	0.0243034	0.75902	CD8_Naive_Tcell	~ age + (1|sex) + (1|subjectid) + (1|timepoint) + (1|adjmfc.group) + (1|timepoint:adjmfc.group)
BACH1	2.28451e-10	0	0.0718508	0	0.00108395	0.00342819	0.923637	CD8_Naive_Tcell	~ age + (1|sex) + (1|subjectid) + (1|timepoint) + (1|adjmfc.group) + (1|timepoint:adjmfc.group)
TIAM1	0	0	0	0	0	0.000382949	0.999617	CD8_Naive_Tcell	~ age + (1|sex) + (1|subjectid) + (1|timepoint) + (1|adjmfc.group) + (1|timepoint:adjmfc.group)
SOD1	0	0	0.149431	0	0	0.13607	0.714499	CD8_Naive_Tcell	~ age + (1|sex) + (1|subjectid) + (1|timepoint) + (1|adjmfc.group) + (1|timepoint:adjmfc.group)
AP000254.8	0.172946	0	0	0	0.0243824	0.112839	0.689833	CD8_Naive_Tcell	~ age + (1|sex) + (1|subjectid) + (1|timepoint) + (1|adjmfc.group) + (1|timepoint:adjmfc.group)
SCAF4	0	0	0.00370661	5.38766e-10	0.163784	0.00181563	0.830693	CD8_Naive_Tcell	~ age + (1|sex) + (1|subjectid) + (1|timepoint) + (1|adjmfc.group) + (1|timepoint:adjmfc.group)
MIS18A	0.0341496	3.66804e-08	0	1.32067e-09	1.63752e-05	0.0015262	0.964308	CD8_Naive_Tcell	~ age + (1|sex) + (1|subjectid) + (1|timepoint) + (1|adjmfc.group) + (1|timepoint:adjmfc.group)
URB1	0.0466549	0.0223457	0.151155	0	0.0429352	0.00495829	0.731951	CD8_Naive_Tcell	~ age + (1|sex) + (1|subjectid) + (1|timepoint) + (1|adjmfc.group) + (1|timepoint:adjmfc.group)
C21orf119	0.0612099	0	0	0	0.129793	0.000618439	0.808379	CD8_Naive_Tcell	~ age + (1|sex) + (1|subjectid) + (1|timepoint) + (1|adjmfc.group) + (1|timepoint:adjmfc.group)
EVA1C	0	0	0	0	0	0.0112911	0.988709	CD8_Naive_Tcell	~ age + (1|sex) + (1|subjectid) + (1|timepoint) + (1|adjmfc.group) + (1|timepoint:adjmfc.group)
C21orf59	0	8.57876e-10	0.0303087	6.36924e-10	0	0.0643047	0.905387	CD8_Naive_Tcell	~ age + (1|sex) + (1|subjectid) + (1|timepoint) + (1|adjmfc.group) + (1|timepoint:adjmfc.group)
SYNJ1	7.78182e-10	0.0201226	0.0650064	0.11141	2.47148e-10	0.0227486	0.780713	CD8_Naive_Tcell	~ age + (1|sex) + (1|subjectid) + (1|timepoint) + (1|adjmfc.group) + (1|timepoint:adjmfc.group)
PAXBP1-AS1	0	0	0	0	0	0.0326717	0.967328	CD8_Naive_Tcell	~ age + (1|sex) + (1|subjectid) + (1|timepoint) + (1|adjmfc.group) + (1|timepoint:adjmfc.group)
PAXBP1	0	0.0214068	0.132182	0.139263	0	0.0725199	0.634628	CD8_Naive_Tcell	~ age + (1|sex) + (1|subjectid) + (1|timepoint) + (1|adjmfc.group) + (1|timepoint:adjmfc.group)
C21orf49	0	0	0	1.24826e-10	0.391507	0.00504318	0.60345	CD8_Naive_Tcell	~ age + (1|sex) + (1|subjectid) + (1|timepoint) + (1|adjmfc.group) + (1|timepoint:adjmfc.group)
C21orf62	0	0.088415	0.0748629	0	0	0.0643553	0.772367	CD8_Naive_Tcell	~ age + (1|sex) + (1|subjectid) + (1|timepoint) + (1|adjmfc.group) + (1|timepoint:adjmfc.group)
IFNAR2	0.262635	0.0620209	7.56276e-10	0.0787835	0	0.0173182	0.579242	CD8_Naive_Tcell	~ age + (1|sex) + (1|subjectid) + (1|timepoint) + (1|adjmfc.group) + (1|timepoint:adjmfc.group)
IL10RB-AS1	0	0	0.149821	0	0	0.0206234	0.829556	CD8_Naive_Tcell	~ age + (1|sex) + (1|subjectid) + (1|timepoint) + (1|adjmfc.group) + (1|timepoint:adjmfc.group)
IL10RB	0.186925	0	0.019719	0	0.125518	0.109487	0.55835	CD8_Naive_Tcell	~ age + (1|sex) + (1|subjectid) + (1|timepoint) + (1|adjmfc.group) + (1|timepoint:adjmfc.group)
IFNAR1	0	0.029594	1.20767e-08	2.05916e-09	0.0971375	0.0231879	0.850081	CD8_Naive_Tcell	~ age + (1|sex) + (1|subjectid) + (1|timepoint) + (1|adjmfc.group) + (1|timepoint:adjmfc.group)
IFNGR2	0.111575	0.0427899	0	0	0	0.129748	0.715887	CD8_Naive_Tcell	~ age + (1|sex) + (1|subjectid) + (1|timepoint) + (1|adjmfc.group) + (1|timepoint:adjmfc.group)
TMEM50B	0	9.14722e-11	0.494937	0	0	2.67509e-05	0.505036	CD8_Naive_Tcell	~ age + (1|sex) + (1|subjectid) + (1|timepoint) + (1|adjmfc.group) + (1|timepoint:adjmfc.group)
GART	4.46152e-10	0.0384868	0	0	0	0.00111726	0.960396	CD8_Naive_Tcell	~ age + (1|sex) + (1|subjectid) + (1|timepoint) + (1|adjmfc.group) + (1|timepoint:adjmfc.group)
SON	0.431343	0.0205205	0.218601	0	0	0.127874	0.201661	CD8_Naive_Tcell	~ age + (1|sex) + (1|subjectid) + (1|timepoint) + (1|adjmfc.group) + (1|timepoint:adjmfc.group)
DONSON	0.0398622	0.0153328	0.0348908	5.48217e-10	0	0.0360173	0.873897	CD8_Naive_Tcell	~ age + (1|sex) + (1|subjectid) + (1|timepoint) + (1|adjmfc.group) + (1|timepoint:adjmfc.group)
CRYZL1	0.0165266	0.010901	0.147522	2.35138e-10	0.15928	0.081295	0.584475	CD8_Naive_Tcell	~ age + (1|sex) + (1|subjectid) + (1|timepoint) + (1|adjmfc.group) + (1|timepoint:adjmfc.group)
ATP5O	0	0	0.445965	0	0	0.215386	0.33865	CD8_Naive_Tcell	~ age + (1|sex) + (1|subjectid) + (1|timepoint) + (1|adjmfc.group) + (1|timepoint:adjmfc.group)
LINC00649	0	0.0198365	3.85718e-07	5.6846e-10	0.0360426	0.2876	0.65652	CD8_Naive_Tcell	~ age + (1|sex) + (1|subjectid) + (1|timepoint) + (1|adjmfc.group) + (1|timepoint:adjmfc.group)
MRPS6	0	0	0.0780435	0	0	0.147905	0.774051	CD8_Naive_Tcell	~ age + (1|sex) + (1|subjectid) + (1|timepoint) + (1|adjmfc.group) + (1|timepoint:adjmfc.group)
SMIM11	0	0	0.270482	0	0.0309429	0.103563	0.595012	CD8_Naive_Tcell	~ age + (1|sex) + (1|subjectid) + (1|timepoint) + (1|adjmfc.group) + (1|timepoint:adjmfc.group)
RUNX1	0.0502755	0	0.0549011	0.00253244	6.78896e-09	0.125562	0.766729	CD8_Naive_Tcell	~ age + (1|sex) + (1|subjectid) + (1|timepoint) + (1|adjmfc.group) + (1|timepoint:adjmfc.group)
SETD4	0	0	0	0	0	0.00388859	0.996111	CD8_Naive_Tcell	~ age + (1|sex) + (1|subjectid) + (1|timepoint) + (1|adjmfc.group) + (1|timepoint:adjmfc.group)
CBR1	0.183749	0	0.256386	0	0	0.145644	0.414221	CD8_Naive_Tcell	~ age + (1|sex) + (1|subjectid) + (1|timepoint) + (1|adjmfc.group) + (1|timepoint:adjmfc.group)
CBR3	3.36992e-10	0.127874	0.38515	0.0470552	0	0.00128873	0.438632	CD8_Naive_Tcell	~ age + (1|sex) + (1|subjectid) + (1|timepoint) + (1|adjmfc.group) + (1|timepoint:adjmfc.group)
DOPEY2	0	0	0	0	0	0.00833238	0.991668	CD8_Naive_Tcell	~ age + (1|sex) + (1|subjectid) + (1|timepoint) + (1|adjmfc.group) + (1|timepoint:adjmfc.group)
MORC3	0.0236967	0.0621574	6.0463e-10	3.2381e-10	0.0836619	0.302292	0.528192	CD8_Naive_Tcell	~ age + (1|sex) + (1|subjectid) + (1|timepoint) + (1|adjmfc.group) + (1|timepoint:adjmfc.group)
CHAF1B	0.0164205	1.64063e-09	0.253152	0	8.83459e-10	0.0147098	0.715718	CD8_Naive_Tcell	~ age + (1|sex) + (1|subjectid) + (1|timepoint) + (1|adjmfc.group) + (1|timepoint:adjmfc.group)
HLCS	0	5.24958e-09	0.0173348	0	0	0.0410335	0.941632	CD8_Naive_Tcell	~ age + (1|sex) + (1|subjectid) + (1|timepoint) + (1|adjmfc.group) + (1|timepoint:adjmfc.group)
PIGP	0	0	0.103934	1.46307e-10	6.40226e-10	0.00326996	0.892796	CD8_Naive_Tcell	~ age + (1|sex) + (1|subjectid) + (1|timepoint) + (1|adjmfc.group) + (1|timepoint:adjmfc.group)
TTC3	0.136969	0.0125141	0.13139	0	0	0.205009	0.514118	CD8_Naive_Tcell	~ age + (1|sex) + (1|subjectid) + (1|timepoint) + (1|adjmfc.group) + (1|timepoint:adjmfc.group)
DSCR3	0	0	0.313352	0.0174482	0	0.032052	0.637148	CD8_Naive_Tcell	~ age + (1|sex) + (1|subjectid) + (1|timepoint) + (1|adjmfc.group) + (1|timepoint:adjmfc.group)
DYRK1A	0.0985301	0	0	0.0665787	0	0.0145981	0.820293	CD8_Naive_Tcell	~ age + (1|sex) + (1|subjectid) + (1|timepoint) + (1|adjmfc.group) + (1|timepoint:adjmfc.group)
ETS2	1.18254e-08	0	0.117546	0	0.0468218	0.00152128	0.834111	CD8_Naive_Tcell	~ age + (1|sex) + (1|subjectid) + (1|timepoint) + (1|adjmfc.group) + (1|timepoint:adjmfc.group)
PSMG1	5.32309e-10	0	0	0.0788819	0	0.0185445	0.902574	CD8_Naive_Tcell	~ age + (1|sex) + (1|subjectid) + (1|timepoint) + (1|adjmfc.group) + (1|timepoint:adjmfc.group)
BRWD1	0.273046	0.112169	0	0	0	0.000304568	0.61448	CD8_Naive_Tcell	~ age + (1|sex) + (1|subjectid) + (1|timepoint) + (1|adjmfc.group) + (1|timepoint:adjmfc.group)
HMGN1	0.124031	0	0.0578255	0.0831306	1.65822e-08	0.23244	0.502573	CD8_Naive_Tcell	~ age + (1|sex) + (1|subjectid) + (1|timepoint) + (1|adjmfc.group) + (1|timepoint:adjmfc.group)
WRB	0.01688	2.23126e-10	0.306938	0	1.72277e-10	0.00547822	0.670703	CD8_Naive_Tcell	~ age + (1|sex) + (1|subjectid) + (1|timepoint) + (1|adjmfc.group) + (1|timepoint:adjmfc.group)
SH3BGR	0.137713	0	0.0928792	0	0	0.0128402	0.756567	CD8_Naive_Tcell	~ age + (1|sex) + (1|subjectid) + (1|timepoint) + (1|adjmfc.group) + (1|timepoint:adjmfc.group)
MX2	0.142992	0	0.332697	1.48321e-09	0.10272	0.150343	0.271248	CD8_Naive_Tcell	~ age + (1|sex) + (1|subjectid) + (1|timepoint) + (1|adjmfc.group) + (1|timepoint:adjmfc.group)
MX1	0.103308	0	0.310421	0.148451	0.0393808	0.0466801	0.351758	CD8_Naive_Tcell	~ age + (1|sex) + (1|subjectid) + (1|timepoint) + (1|adjmfc.group) + (1|timepoint:adjmfc.group)
C2CD2	0	0	0.0807988	1.85794e-10	2.18928e-10	0.00208138	0.91712	CD8_Naive_Tcell	~ age + (1|sex) + (1|subjectid) + (1|timepoint) + (1|adjmfc.group) + (1|timepoint:adjmfc.group)
ZBTB21	0	0	0	0	0	0.00478133	0.995219	CD8_Naive_Tcell	~ age + (1|sex) + (1|subjectid) + (1|timepoint) + (1|adjmfc.group) + (1|timepoint:adjmfc.group)
ABCG1	0	0	0.500306	0	0	0.0235864	0.476108	CD8_Naive_Tcell	~ age + (1|sex) + (1|subjectid) + (1|timepoint) + (1|adjmfc.group) + (1|timepoint:adjmfc.group)
UBASH3A	0.0231979	0.131246	0.0391409	0.0292066	0	0.0171263	0.760082	CD8_Naive_Tcell	~ age + (1|sex) + (1|subjectid) + (1|timepoint) + (1|adjmfc.group) + (1|timepoint:adjmfc.group)
SLC37A1	1.25177e-10	1.10998e-08	0.111438	0.0597955	0.052742	0.0765214	0.699503	CD8_Naive_Tcell	~ age + (1|sex) + (1|subjectid) + (1|timepoint) + (1|adjmfc.group) + (1|timepoint:adjmfc.group)
PDE9A	2.43596e-09	0	0.219571	3.90208e-10	4.60871e-10	0.0138562	0.766572	CD8_Naive_Tcell	~ age + (1|sex) + (1|subjectid) + (1|timepoint) + (1|adjmfc.group) + (1|timepoint:adjmfc.group)
WDR4	0.077814	0	0	0	0	0.0145631	0.907623	CD8_Naive_Tcell	~ age + (1|sex) + (1|subjectid) + (1|timepoint) + (1|adjmfc.group) + (1|timepoint:adjmfc.group)
NDUFV3	0.0796607	1.07906e-10	0	0	7.21104e-10	0.0030985	0.917241	CD8_Naive_Tcell	~ age + (1|sex) + (1|subjectid) + (1|timepoint) + (1|adjmfc.group) + (1|timepoint:adjmfc.group)
PKNOX1	0	0	0.228314	0	0	0.0658436	0.705842	CD8_Naive_Tcell	~ age + (1|sex) + (1|subjectid) + (1|timepoint) + (1|adjmfc.group) + (1|timepoint:adjmfc.group)
U2AF1	0.190719	9.70865e-10	0.0919294	0	3.01328e-10	0.000144519	0.717207	CD8_Naive_Tcell	~ age + (1|sex) + (1|subjectid) + (1|timepoint) + (1|adjmfc.group) + (1|timepoint:adjmfc.group)
SIK1	0.182672	7.17224e-10	0	0	1.32493e-09	0.0071114	0.810216	CD8_Naive_Tcell	~ age + (1|sex) + (1|subjectid) + (1|timepoint) + (1|adjmfc.group) + (1|timepoint:adjmfc.group)
RRP1B	0.0609489	0	0.0331651	0	0	0.126129	0.779757	CD8_Naive_Tcell	~ age + (1|sex) + (1|subjectid) + (1|timepoint) + (1|adjmfc.group) + (1|timepoint:adjmfc.group)
PDXK	0.110426	0	0.0968626	0.000744531	0	0.00390331	0.788063	CD8_Naive_Tcell	~ age + (1|sex) + (1|subjectid) + (1|timepoint) + (1|adjmfc.group) + (1|timepoint:adjmfc.group)
CSTB	0	0	0.397337	0	0	0.0392462	0.563417	CD8_Naive_Tcell	~ age + (1|sex) + (1|subjectid) + (1|timepoint) + (1|adjmfc.group) + (1|timepoint:adjmfc.group)
RRP1	0.00259237	0.0102238	0	0	0.0111699	0.0147306	0.961283	CD8_Naive_Tcell	~ age + (1|sex) + (1|subjectid) + (1|timepoint) + (1|adjmfc.group) + (1|timepoint:adjmfc.group)
AGPAT3	3.21182e-09	0.00148594	0	0.0937156	0.035052	0.018358	0.851388	CD8_Naive_Tcell	~ age + (1|sex) + (1|subjectid) + (1|timepoint) + (1|adjmfc.group) + (1|timepoint:adjmfc.group)
TRAPPC10	0.0138577	0	0.239182	0.00208786	3.88819e-09	0.206882	0.537991	CD8_Naive_Tcell	~ age + (1|sex) + (1|subjectid) + (1|timepoint) + (1|adjmfc.group) + (1|timepoint:adjmfc.group)
PWP2	0	0.0123117	0	0	0	0.00113929	0.986549	CD8_Naive_Tcell	~ age + (1|sex) + (1|subjectid) + (1|timepoint) + (1|adjmfc.group) + (1|timepoint:adjmfc.group)
C21orf33	0	0	0.094273	0	0	0.0130602	0.892667	CD8_Naive_Tcell	~ age + (1|sex) + (1|subjectid) + (1|timepoint) + (1|adjmfc.group) + (1|timepoint:adjmfc.group)
AP001055.6	0.019685	1.20345e-06	0.265454	0.0266304	2.74247e-10	0.0479532	0.640277	CD8_Naive_Tcell	~ age + (1|sex) + (1|subjectid) + (1|timepoint) + (1|adjmfc.group) + (1|timepoint:adjmfc.group)
PFKL	0	0	0	0	0	0.0011148	0.998885	CD8_Naive_Tcell	~ age + (1|sex) + (1|subjectid) + (1|timepoint) + (1|adjmfc.group) + (1|timepoint:adjmfc.group)
C21orf2	0.0420567	6.13236e-09	0.05278	0	0	0.0317361	0.873427	CD8_Naive_Tcell	~ age + (1|sex) + (1|subjectid) + (1|timepoint) + (1|adjmfc.group) + (1|timepoint:adjmfc.group)
UBE2G2	4.78056e-10	0.0412778	0	0.237711	0.0735187	0.012479	0.635014	CD8_Naive_Tcell	~ age + (1|sex) + (1|subjectid) + (1|timepoint) + (1|adjmfc.group) + (1|timepoint:adjmfc.group)
SUMO3	0	0.00867579	7.017e-08	0	0.23983	0.0317666	0.719728	CD8_Naive_Tcell	~ age + (1|sex) + (1|subjectid) + (1|timepoint) + (1|adjmfc.group) + (1|timepoint:adjmfc.group)
PTTG1IP	0	0	0	0	0	0.0105648	0.989435	CD8_Naive_Tcell	~ age + (1|sex) + (1|subjectid) + (1|timepoint) + (1|adjmfc.group) + (1|timepoint:adjmfc.group)
ITGB2	1.88938e-09	0.0101054	0.660139	0.0387745	0	0.00709383	0.283887	CD8_Naive_Tcell	~ age + (1|sex) + (1|subjectid) + (1|timepoint) + (1|adjmfc.group) + (1|timepoint:adjmfc.group)
ITGB2-AS1	0.00811594	5.98185e-09	0.516988	0	0.00359649	0.00266941	0.46863	CD8_Naive_Tcell	~ age + (1|sex) + (1|subjectid) + (1|timepoint) + (1|adjmfc.group) + (1|timepoint:adjmfc.group)
FAM207A	0	0	0.299245	0	0	0.00164128	0.699114	CD8_Naive_Tcell	~ age + (1|sex) + (1|subjectid) + (1|timepoint) + (1|adjmfc.group) + (1|timepoint:adjmfc.group)
ADARB1	9.71679e-10	0	0	0.053098	8.58669e-10	0.00309834	0.943804	CD8_Naive_Tcell	~ age + (1|sex) + (1|subjectid) + (1|timepoint) + (1|adjmfc.group) + (1|timepoint:adjmfc.group)
POFUT2	0	0.00604109	6.48052e-10	0	0.00285596	3.66809e-05	0.991066	CD8_Naive_Tcell	~ age + (1|sex) + (1|subjectid) + (1|timepoint) + (1|adjmfc.group) + (1|timepoint:adjmfc.group)
COL18A1	0.0313723	0	0.596262	0	0	0.16206	0.210306	CD8_Naive_Tcell	~ age + (1|sex) + (1|subjectid) + (1|timepoint) + (1|adjmfc.group) + (1|timepoint:adjmfc.group)
SLC19A1	7.45767e-11	0	0.233654	0	0.174435	0.0022456	0.589666	CD8_Naive_Tcell	~ age + (1|sex) + (1|subjectid) + (1|timepoint) + (1|adjmfc.group) + (1|timepoint:adjmfc.group)
COL6A1	9.16835e-10	4.3495e-08	2.18209e-07	0.036406	0	0.0325892	0.931004	CD8_Naive_Tcell	~ age + (1|sex) + (1|subjectid) + (1|timepoint) + (1|adjmfc.group) + (1|timepoint:adjmfc.group)
COL6A2	0.000599727	0.00400204	0.433714	0	0	0.00710344	0.554581	CD8_Naive_Tcell	~ age + (1|sex) + (1|subjectid) + (1|timepoint) + (1|adjmfc.group) + (1|timepoint:adjmfc.group)
SPATC1L	1.11268e-07	1.45862e-09	0.365336	0.00762151	0	0.00952881	0.617513	CD8_Naive_Tcell	~ age + (1|sex) + (1|subjectid) + (1|timepoint) + (1|adjmfc.group) + (1|timepoint:adjmfc.group)
LSS	0	0	0	0	0	0.00353919	0.996461	CD8_Naive_Tcell	~ age + (1|sex) + (1|subjectid) + (1|timepoint) + (1|adjmfc.group) + (1|timepoint:adjmfc.group)
MCM3AP-AS1	0	0.0292249	0	0	0	0.00214666	0.968628	CD8_Naive_Tcell	~ age + (1|sex) + (1|subjectid) + (1|timepoint) + (1|adjmfc.group) + (1|timepoint:adjmfc.group)
MCM3AP	0.0129416	0	0	0	1.05858e-10	0.0200991	0.966959	CD8_Naive_Tcell	~ age + (1|sex) + (1|subjectid) + (1|timepoint) + (1|adjmfc.group) + (1|timepoint:adjmfc.group)
AP001469.9	0.0905526	0	0	0	0	0.0907058	0.818742	CD8_Naive_Tcell	~ age + (1|sex) + (1|subjectid) + (1|timepoint) + (1|adjmfc.group) + (1|timepoint:adjmfc.group)
YBEY	0	0	0.492434	0.00906484	0	0.00509712	0.493404	CD8_Naive_Tcell	~ age + (1|sex) + (1|subjectid) + (1|timepoint) + (1|adjmfc.group) + (1|timepoint:adjmfc.group)
PCNT	0.130705	0	0.227226	0	0	0.00580866	0.63626	CD8_Naive_Tcell	~ age + (1|sex) + (1|subjectid) + (1|timepoint) + (1|adjmfc.group) + (1|timepoint:adjmfc.group)
DIP2A	0.0269065	0	0.329595	0	0.0341787	0.0314887	0.577831	CD8_Naive_Tcell	~ age + (1|sex) + (1|subjectid) + (1|timepoint) + (1|adjmfc.group) + (1|timepoint:adjmfc.group)
S100B	0.0163529	0	0.862751	0	0	0.000922222	0.119974	CD8_Naive_Tcell	~ age + (1|sex) + (1|subjectid) + (1|timepoint) + (1|adjmfc.group) + (1|timepoint:adjmfc.group)
PRMT2	0	0	0.804743	0.0067712	0	0.0111475	0.177339	CD8_Naive_Tcell	~ age + (1|sex) + (1|subjectid) + (1|timepoint) + (1|adjmfc.group) + (1|timepoint:adjmfc.group)
MT-ND1	0.132851	0	0.561625	0.0579319	0.057831	0.00110889	0.188652	CD8_Naive_Tcell	~ age + (1|sex) + (1|subjectid) + (1|timepoint) + (1|adjmfc.group) + (1|timepoint:adjmfc.group)
MT-ND2	0	0	0.762022	0.0315707	0.00902341	0.0102335	0.187151	CD8_Naive_Tcell	~ age + (1|sex) + (1|subjectid) + (1|timepoint) + (1|adjmfc.group) + (1|timepoint:adjmfc.group)
MT-CO1	2.79928e-10	1.58911e-09	0.750253	2.81976e-09	0.0701	0.0733283	0.106318	CD8_Naive_Tcell	~ age + (1|sex) + (1|subjectid) + (1|timepoint) + (1|adjmfc.group) + (1|timepoint:adjmfc.group)
MT-CO2	1.54966e-10	1.69261e-09	0.905806	0.00442097	0.0100751	0.0393848	0.0403136	CD8_Naive_Tcell	~ age + (1|sex) + (1|subjectid) + (1|timepoint) + (1|adjmfc.group) + (1|timepoint:adjmfc.group)
MT-ATP8	1.09918e-08	1.78383e-07	0.592866	2.79077e-05	0.0218979	0.00756058	0.377648	CD8_Naive_Tcell	~ age + (1|sex) + (1|subjectid) + (1|timepoint) + (1|adjmfc.group) + (1|timepoint:adjmfc.group)
MT-ATP6	1.9098e-09	4.09561e-10	0.885193	0.0138415	0	0.0219556	0.0790102	CD8_Naive_Tcell	~ age + (1|sex) + (1|subjectid) + (1|timepoint) + (1|adjmfc.group) + (1|timepoint:adjmfc.group)
MT-CO3	0	9.40691e-10	0.792619	0.00163966	0.037159	0.0602291	0.108353	CD8_Naive_Tcell	~ age + (1|sex) + (1|subjectid) + (1|timepoint) + (1|adjmfc.group) + (1|timepoint:adjmfc.group)
MT-ND3	0.189476	0	0.719133	0.00293872	0.0218151	0.0178826	0.0487555	CD8_Naive_Tcell	~ age + (1|sex) + (1|subjectid) + (1|timepoint) + (1|adjmfc.group) + (1|timepoint:adjmfc.group)
MT-ND4L	0.31558	0.030188	0.482041	0	0	0.0329061	0.139285	CD8_Naive_Tcell	~ age + (1|sex) + (1|subjectid) + (1|timepoint) + (1|adjmfc.group) + (1|timepoint:adjmfc.group)
MT-ND4	0	0	0.868497	0.010019	0	0.000851948	0.120632	CD8_Naive_Tcell	~ age + (1|sex) + (1|subjectid) + (1|timepoint) + (1|adjmfc.group) + (1|timepoint:adjmfc.group)
MT-ND5	0.0388538	0	0.634783	0	0.0632581	0.00738808	0.255717	CD8_Naive_Tcell	~ age + (1|sex) + (1|subjectid) + (1|timepoint) + (1|adjmfc.group) + (1|timepoint:adjmfc.group)
MT-ND6	0	0.0596721	4.29097e-10	0	2.59309e-10	0.0256757	0.914652	CD8_Naive_Tcell	~ age + (1|sex) + (1|subjectid) + (1|timepoint) + (1|adjmfc.group) + (1|timepoint:adjmfc.group)
MT-CYB	6.30012e-10	3.83442e-11	0.757329	0.0344168	0.0163452	0.00750618	0.184403	CD8_Naive_Tcell	~ age + (1|sex) + (1|subjectid) + (1|timepoint) + (1|adjmfc.group) + (1|timepoint:adjmfc.group)
AC145212.1	1.20237e-10	1.57224e-10	0.620427	0	5.57227e-10	0.0206008	0.358972	CD8_Naive_Tcell	~ age + (1|sex) + (1|subjectid) + (1|timepoint) + (1|adjmfc.group) + (1|timepoint:adjmfc.group)
AL592183.1	0	0	0.812597	0	0.00870143	0.0797952	0.098906	CD8_Naive_Tcell	~ age + (1|sex) + (1|subjectid) + (1|timepoint) + (1|adjmfc.group) + (1|timepoint:adjmfc.group)
AC011841.1	7.67784e-08	0	0.19775	0	0.00512911	0.0769608	0.72016	CD8_Naive_Tcell	~ age + (1|sex) + (1|subjectid) + (1|timepoint) + (1|adjmfc.group) + (1|timepoint:adjmfc.group)
KIR2DL2	0	0	0.603115	0	0	0.198344	0.19854	CD8_Naive_Tcell	~ age + (1|sex) + (1|subjectid) + (1|timepoint) + (1|adjmfc.group) + (1|timepoint:adjmfc.group)
PNRC2.1	0.20695	0.0212328	0.499672	0	0.00215374	0.0992652	0.170726	CD8_Naive_Tcell	~ age + (1|sex) + (1|subjectid) + (1|timepoint) + (1|adjmfc.group) + (1|timepoint:adjmfc.group)
SRSF10.1	0.299738	0.0191234	0.482924	0	0	0.0043186	0.193896	CD8_Naive_Tcell	~ age + (1|sex) + (1|subjectid) + (1|timepoint) + (1|adjmfc.group) + (1|timepoint:adjmfc.group)
RP11-466F5.10	0.0449579	0	0.0999136	0	2.5144e-10	0.280574	0.574554	CD8_Naive_Tcell	~ age + (1|sex) + (1|subjectid) + (1|timepoint) + (1|adjmfc.group) + (1|timepoint:adjmfc.group)
ZBTB20-AS4	6.90756e-10	0	0.0757544	0	0.0791655	0.0597874	0.785293	CD8_Naive_Tcell	~ age + (1|sex) + (1|subjectid) + (1|timepoint) + (1|adjmfc.group) + (1|timepoint:adjmfc.group)
FGFR4	0.126802	0.0164573	0.0758838	0.0300467	0	0.411277	0.339533	CD8_Naive_Tcell	~ age + (1|sex) + (1|subjectid) + (1|timepoint) + (1|adjmfc.group) + (1|timepoint:adjmfc.group)
ECT2L	0	0	0	0	0	0.210205	0.789795	CD8_Naive_Tcell	~ age + (1|sex) + (1|subjectid) + (1|timepoint) + (1|adjmfc.group) + (1|timepoint:adjmfc.group)
FAM71E1	0	0	1.52809e-10	0	0.010258	0.191487	0.798255	CD8_Naive_Tcell	~ age + (1|sex) + (1|subjectid) + (1|timepoint) + (1|adjmfc.group) + (1|timepoint:adjmfc.group)
RP11-159F24.5	0.0642714	0.0570408	0.0884182	0	0.0530707	0.322755	0.414444	CD8_Naive_Tcell	~ age + (1|sex) + (1|subjectid) + (1|timepoint) + (1|adjmfc.group) + (1|timepoint:adjmfc.group)
CNNM1	0.111992	0.0467524	0.217178	0	0.0182809	0.333012	0.272784	CD8_Naive_Tcell	~ age + (1|sex) + (1|subjectid) + (1|timepoint) + (1|adjmfc.group) + (1|timepoint:adjmfc.group)
HIGD1B	0.0858412	0	0.414758	0	0	0.0693627	0.430039	CD8_Naive_Tcell	~ age + (1|sex) + (1|subjectid) + (1|timepoint) + (1|adjmfc.group) + (1|timepoint:adjmfc.group)
RP11-26M5.3	0.110614	0.00880222	0.104408	0.00724477	0	0.404356	0.364575	CD8_Naive_Tcell	~ age + (1|sex) + (1|subjectid) + (1|timepoint) + (1|adjmfc.group) + (1|timepoint:adjmfc.group)
CTD-3194G12.2	0.127696	0.0548984	0.0364769	0.00293831	2.02362e-09	0.314926	0.463065	CD8_Naive_Tcell	~ age + (1|sex) + (1|subjectid) + (1|timepoint) + (1|adjmfc.group) + (1|timepoint:adjmfc.group)
SPATA32	0.0616531	0.0604113	0.0951217	4.76495e-10	0.135427	0.268095	0.379291	CD8_Naive_Tcell	~ age + (1|sex) + (1|subjectid) + (1|timepoint) + (1|adjmfc.group) + (1|timepoint:adjmfc.group)
RP11-661A12.12	0.0309883	0.0231416	0.158935	4.78221e-10	0.24449	0.307788	0.234657	CD8_Naive_Tcell	~ age + (1|sex) + (1|subjectid) + (1|timepoint) + (1|adjmfc.group) + (1|timepoint:adjmfc.group)
TREX2	0.107686	0	0.195003	0.0268558	0	0.336993	0.333462	CD8_Naive_Tcell	~ age + (1|sex) + (1|subjectid) + (1|timepoint) + (1|adjmfc.group) + (1|timepoint:adjmfc.group)
AP006222.2	1.95981e-10	0	7.44508e-10	0	0	0.183342	0.816658	MAIT_Like	~ age + (1|sex) + (1|subjectid) + (1|timepoint) + (1|adjmfc.group) + (1|timepoint:adjmfc.group)
RP11-206L10.3	0.0579763	0	0.245039	0.0316195	0.0269365	0.338858	0.299571	MAIT_Like	~ age + (1|sex) + (1|subjectid) + (1|timepoint) + (1|adjmfc.group) + (1|timepoint:adjmfc.group)
NOC2L	0	0	0	0	0	0.000223872	0.999776	MAIT_Like	~ age + (1|sex) + (1|subjectid) + (1|timepoint) + (1|adjmfc.group) + (1|timepoint:adjmfc.group)
HES4	0	1.79234e-09	0.375824	5.29951e-11	0.0126897	0.185019	0.426467	MAIT_Like	~ age + (1|sex) + (1|subjectid) + (1|timepoint) + (1|adjmfc.group) + (1|timepoint:adjmfc.group)
ISG15	0	0	0.457608	1.90386e-09	0.00075278	1.24428e-05	0.541626	MAIT_Like	~ age + (1|sex) + (1|subjectid) + (1|timepoint) + (1|adjmfc.group) + (1|timepoint:adjmfc.group)
TNFRSF18	0	0	0.0134733	0	0	0.154155	0.832371	MAIT_Like	~ age + (1|sex) + (1|subjectid) + (1|timepoint) + (1|adjmfc.group) + (1|timepoint:adjmfc.group)
TNFRSF4	0	0	0.0240892	0.0297731	0	0.097872	0.848266	MAIT_Like	~ age + (1|sex) + (1|subjectid) + (1|timepoint) + (1|adjmfc.group) + (1|timepoint:adjmfc.group)
SDF4	0	0	0	0	0	0.0285121	0.971488	MAIT_Like	~ age + (1|sex) + (1|subjectid) + (1|timepoint) + (1|adjmfc.group) + (1|timepoint:adjmfc.group)
UBE2J2	1.46931e-10	0.0156446	0	0.037355	0	0.0590146	0.887986	MAIT_Like	~ age + (1|sex) + (1|subjectid) + (1|timepoint) + (1|adjmfc.group) + (1|timepoint:adjmfc.group)
CPSF3L	0	0	0	0	0	0.000125615	0.999874	MAIT_Like	~ age + (1|sex) + (1|subjectid) + (1|timepoint) + (1|adjmfc.group) + (1|timepoint:adjmfc.group)
AURKAIP1	0	0	0	0	0	0.158282	0.841718	MAIT_Like	~ age + (1|sex) + (1|subjectid) + (1|timepoint) + (1|adjmfc.group) + (1|timepoint:adjmfc.group)
CCNL2	0.000943171	0	0	0	0	0.0109742	0.988083	MAIT_Like	~ age + (1|sex) + (1|subjectid) + (1|timepoint) + (1|adjmfc.group) + (1|timepoint:adjmfc.group)
RP4-758J18.2	0	0	0	0	0	0.00323732	0.996763	MAIT_Like	~ age + (1|sex) + (1|subjectid) + (1|timepoint) + (1|adjmfc.group) + (1|timepoint:adjmfc.group)
MRPL20	0	0	0	0	0	0.0169699	0.98303	MAIT_Like	~ age + (1|sex) + (1|subjectid) + (1|timepoint) + (1|adjmfc.group) + (1|timepoint:adjmfc.group)
ATAD3B	0.0381986	0.0132811	3.87635e-10	0	2.55157e-08	0.119522	0.828998	MAIT_Like	~ age + (1|sex) + (1|subjectid) + (1|timepoint) + (1|adjmfc.group) + (1|timepoint:adjmfc.group)
SSU72	0.00313244	0.00558801	0	0	0	0.118507	0.872772	MAIT_Like	~ age + (1|sex) + (1|subjectid) + (1|timepoint) + (1|adjmfc.group) + (1|timepoint:adjmfc.group)
RP11-345P4.9	0	1.74987e-09	0.235497	1.89479e-09	0	0.149832	0.614671	MAIT_Like	~ age + (1|sex) + (1|subjectid) + (1|timepoint) + (1|adjmfc.group) + (1|timepoint:adjmfc.group)
MIB2	0.0300333	0.0294204	9.06982e-10	1.10949e-10	0.0502413	0.000976902	0.889328	MAIT_Like	~ age + (1|sex) + (1|subjectid) + (1|timepoint) + (1|adjmfc.group) + (1|timepoint:adjmfc.group)
CDK11B	0	0	0	0	0.0298776	0.000328414	0.969794	MAIT_Like	~ age + (1|sex) + (1|subjectid) + (1|timepoint) + (1|adjmfc.group) + (1|timepoint:adjmfc.group)
SLC35E2B	3.33e-09	2.90713e-10	0.247589	0	0	0.0222143	0.730196	MAIT_Like	~ age + (1|sex) + (1|subjectid) + (1|timepoint) + (1|adjmfc.group) + (1|timepoint:adjmfc.group)
CDK11A	0	0	0.216959	0.0104401	3.07992e-10	0.000330996	0.77227	MAIT_Like	~ age + (1|sex) + (1|subjectid) + (1|timepoint) + (1|adjmfc.group) + (1|timepoint:adjmfc.group)
NADK	9.4686e-10	0	0.263233	0	0	0.0245727	0.712194	MAIT_Like	~ age + (1|sex) + (1|subjectid) + (1|timepoint) + (1|adjmfc.group) + (1|timepoint:adjmfc.group)
GNB1	0	0	0	0	0.0636262	0.00522251	0.931151	MAIT_Like	~ age + (1|sex) + (1|subjectid) + (1|timepoint) + (1|adjmfc.group) + (1|timepoint:adjmfc.group)
C1orf86	0	0.00729684	0	0	0	0.0256317	0.967072	MAIT_Like	~ age + (1|sex) + (1|subjectid) + (1|timepoint) + (1|adjmfc.group) + (1|timepoint:adjmfc.group)
RER1	0	0	0	0	0	0.138502	0.861498	MAIT_Like	~ age + (1|sex) + (1|subjectid) + (1|timepoint) + (1|adjmfc.group) + (1|timepoint:adjmfc.group)
TNFRSF14	0	0.0649678	0	0	0	0.00310798	0.931924	MAIT_Like	~ age + (1|sex) + (1|subjectid) + (1|timepoint) + (1|adjmfc.group) + (1|timepoint:adjmfc.group)
FAM213B	0	0	0	0	0	0.0520929	0.947907	MAIT_Like	~ age + (1|sex) + (1|subjectid) + (1|timepoint) + (1|adjmfc.group) + (1|timepoint:adjmfc.group)
LRRC47	0.0206587	0.0278364	0	0	0	0.0078738	0.943631	MAIT_Like	~ age + (1|sex) + (1|subjectid) + (1|timepoint) + (1|adjmfc.group) + (1|timepoint:adjmfc.group)
CEP104	4.67043e-10	0	0	0	0.0103438	0.0752281	0.914428	MAIT_Like	~ age + (1|sex) + (1|subjectid) + (1|timepoint) + (1|adjmfc.group) + (1|timepoint:adjmfc.group)
C1orf174	0	0	0	0	0	0.0532542	0.946746	MAIT_Like	~ age + (1|sex) + (1|subjectid) + (1|timepoint) + (1|adjmfc.group) + (1|timepoint:adjmfc.group)
KCNAB2	0	0	0.133153	0	0	4.7411e-05	0.8668	MAIT_Like	~ age + (1|sex) + (1|subjectid) + (1|timepoint) + (1|adjmfc.group) + (1|timepoint:adjmfc.group)
RPL22	0	1.30186e-09	0.177675	0.0229334	2.27183e-09	0.246767	0.552625	MAIT_Like	~ age + (1|sex) + (1|subjectid) + (1|timepoint) + (1|adjmfc.group) + (1|timepoint:adjmfc.group)
RP1-202O8.3	0	1.18545e-10	0.272182	0	9.52914e-09	0.21436	0.513458	MAIT_Like	~ age + (1|sex) + (1|subjectid) + (1|timepoint) + (1|adjmfc.group) + (1|timepoint:adjmfc.group)
TNFRSF25	0	0	0	0	0	0.000124647	0.999875	MAIT_Like	~ age + (1|sex) + (1|subjectid) + (1|timepoint) + (1|adjmfc.group) + (1|timepoint:adjmfc.group)
ZBTB48	0	0	0	0	0	0.041878	0.958122	MAIT_Like	~ age + (1|sex) + (1|subjectid) + (1|timepoint) + (1|adjmfc.group) + (1|timepoint:adjmfc.group)
KLHL21	0	0	0.0992913	0	0	0.215801	0.684908	MAIT_Like	~ age + (1|sex) + (1|subjectid) + (1|timepoint) + (1|adjmfc.group) + (1|timepoint:adjmfc.group)
THAP3	0	0	1.06359e-08	0	0.0415348	0.0532944	0.905171	MAIT_Like	~ age + (1|sex) + (1|subjectid) + (1|timepoint) + (1|adjmfc.group) + (1|timepoint:adjmfc.group)
CAMTA1	0	4.73016e-10	0	0	0.0700009	0.0509578	0.879041	MAIT_Like	~ age + (1|sex) + (1|subjectid) + (1|timepoint) + (1|adjmfc.group) + (1|timepoint:adjmfc.group)
UTS2	1.55223e-09	2.2776e-09	0.393209	0.0360019	0.0434098	0.0527057	0.474674	MAIT_Like	~ age + (1|sex) + (1|subjectid) + (1|timepoint) + (1|adjmfc.group) + (1|timepoint:adjmfc.group)
PARK7	9.04916e-10	0.0264434	1.72348e-08	4.11901e-10	0	0.014368	0.959189	MAIT_Like	~ age + (1|sex) + (1|subjectid) + (1|timepoint) + (1|adjmfc.group) + (1|timepoint:adjmfc.group)
RERE	0	6.92373e-11	0.394797	0	0	0.0863568	0.518846	MAIT_Like	~ age + (1|sex) + (1|subjectid) + (1|timepoint) + (1|adjmfc.group) + (1|timepoint:adjmfc.group)
ENO1	0.00249763	0	0	0	6.75853e-10	0.0362083	0.961294	MAIT_Like	~ age + (1|sex) + (1|subjectid) + (1|timepoint) + (1|adjmfc.group) + (1|timepoint:adjmfc.group)
H6PD	0	0	0.135023	0	0	0.18749	0.677486	MAIT_Like	~ age + (1|sex) + (1|subjectid) + (1|timepoint) + (1|adjmfc.group) + (1|timepoint:adjmfc.group)
SLC25A33	2.99604e-10	4.03984e-10	0.148331	0.0226571	0	0.126707	0.702305	MAIT_Like	~ age + (1|sex) + (1|subjectid) + (1|timepoint) + (1|adjmfc.group) + (1|timepoint:adjmfc.group)
PIK3CD	0.000165431	0.039891	0	0	0.00969364	0.00122052	0.949029	MAIT_Like	~ age + (1|sex) + (1|subjectid) + (1|timepoint) + (1|adjmfc.group) + (1|timepoint:adjmfc.group)
CLSTN1	0	0	0	0	0	0.00430817	0.995692	MAIT_Like	~ age + (1|sex) + (1|subjectid) + (1|timepoint) + (1|adjmfc.group) + (1|timepoint:adjmfc.group)
UBE4B	0	0	0	0	0	0.0741233	0.925877	MAIT_Like	~ age + (1|sex) + (1|subjectid) + (1|timepoint) + (1|adjmfc.group) + (1|timepoint:adjmfc.group)
KIF1B	1.41265e-10	5.10591e-09	0.061258	0	0	0.086615	0.852127	MAIT_Like	~ age + (1|sex) + (1|subjectid) + (1|timepoint) + (1|adjmfc.group) + (1|timepoint:adjmfc.group)
DFFA	1.99057e-09	5.74766e-10	8.3055e-09	0.0089092	0	0.00110067	0.98999	MAIT_Like	~ age + (1|sex) + (1|subjectid) + (1|timepoint) + (1|adjmfc.group) + (1|timepoint:adjmfc.group)
TARDBP	0	0	0	0	0	0.00216313	0.997837	MAIT_Like	~ age + (1|sex) + (1|subjectid) + (1|timepoint) + (1|adjmfc.group) + (1|timepoint:adjmfc.group)
RP4-635E18.8	0	1.60299e-10	0	0.00216143	0.0908983	0.0963702	0.81057	MAIT_Like	~ age + (1|sex) + (1|subjectid) + (1|timepoint) + (1|adjmfc.group) + (1|timepoint:adjmfc.group)
SRM	0.0187032	1.22769e-07	0.0278782	0	5.98426e-09	0.0713248	0.882094	MAIT_Like	~ age + (1|sex) + (1|subjectid) + (1|timepoint) + (1|adjmfc.group) + (1|timepoint:adjmfc.group)
EXOSC10	0	0	0.149711	0	0	0.052621	0.797668	MAIT_Like	~ age + (1|sex) + (1|subjectid) + (1|timepoint) + (1|adjmfc.group) + (1|timepoint:adjmfc.group)
UBIAD1	0	8.09776e-08	0.182033	6.86776e-07	0	0.0989566	0.71901	MAIT_Like	~ age + (1|sex) + (1|subjectid) + (1|timepoint) + (1|adjmfc.group) + (1|timepoint:adjmfc.group)
FBXO44	0	1.44861e-10	0	0	0.10965	0.0289471	0.861403	MAIT_Like	~ age + (1|sex) + (1|subjectid) + (1|timepoint) + (1|adjmfc.group) + (1|timepoint:adjmfc.group)
FBXO6	0	0	0	0	0	0.0571177	0.942882	MAIT_Like	~ age + (1|sex) + (1|subjectid) + (1|timepoint) + (1|adjmfc.group) + (1|timepoint:adjmfc.group)
MAD2L2	0	0	0	0	0	6.82751e-05	0.999932	MAIT_Like	~ age + (1|sex) + (1|subjectid) + (1|timepoint) + (1|adjmfc.group) + (1|timepoint:adjmfc.group)
AGTRAP	0.158405	0	0	0	0	0.056746	0.784849	MAIT_Like	~ age + (1|sex) + (1|subjectid) + (1|timepoint) + (1|adjmfc.group) + (1|timepoint:adjmfc.group)
PLOD1	0	0	0.229976	0.0292404	0	0.27796	0.462824	MAIT_Like	~ age + (1|sex) + (1|subjectid) + (1|timepoint) + (1|adjmfc.group) + (1|timepoint:adjmfc.group)
MIIP	0	9.81201e-11	0	0	0.0351287	0.0197829	0.945088	MAIT_Like	~ age + (1|sex) + (1|subjectid) + (1|timepoint) + (1|adjmfc.group) + (1|timepoint:adjmfc.group)
TNFRSF1B	0	0	0	4.00401e-09	0	0.117587	0.882413	MAIT_Like	~ age + (1|sex) + (1|subjectid) + (1|timepoint) + (1|adjmfc.group) + (1|timepoint:adjmfc.group)
DHRS3	0.240699	0	0.19393	0	0	0.0152661	0.550105	MAIT_Like	~ age + (1|sex) + (1|subjectid) + (1|timepoint) + (1|adjmfc.group) + (1|timepoint:adjmfc.group)
PRDM2	0	0	0	0	0	0.00659989	0.9934	MAIT_Like	~ age + (1|sex) + (1|subjectid) + (1|timepoint) + (1|adjmfc.group) + (1|timepoint:adjmfc.group)
EFHD2	0	0	0.325483	0	0.0080781	0.0757869	0.590652	MAIT_Like	~ age + (1|sex) + (1|subjectid) + (1|timepoint) + (1|adjmfc.group) + (1|timepoint:adjmfc.group)
DNAJC16	0	0	0	0	0	0.391777	0.608223	MAIT_Like	~ age + (1|sex) + (1|subjectid) + (1|timepoint) + (1|adjmfc.group) + (1|timepoint:adjmfc.group)
DDI2	0	0	0	0	0	0.0695014	0.930499	MAIT_Like	~ age + (1|sex) + (1|subjectid) + (1|timepoint) + (1|adjmfc.group) + (1|timepoint:adjmfc.group)
PLEKHM2	0	0.0519222	0.205421	0.0245968	6.87758e-10	0.128567	0.589493	MAIT_Like	~ age + (1|sex) + (1|subjectid) + (1|timepoint) + (1|adjmfc.group) + (1|timepoint:adjmfc.group)
FBLIM1	0	1.77107e-09	0.309107	0	0.0303173	0.157874	0.502702	MAIT_Like	~ age + (1|sex) + (1|subjectid) + (1|timepoint) + (1|adjmfc.group) + (1|timepoint:adjmfc.group)
RP11-169K16.9	0	0	0	0	0	0.00448888	0.995511	MAIT_Like	~ age + (1|sex) + (1|subjectid) + (1|timepoint) + (1|adjmfc.group) + (1|timepoint:adjmfc.group)
SPEN	0	0	0.310941	0	0	0.0923301	0.596728	MAIT_Like	~ age + (1|sex) + (1|subjectid) + (1|timepoint) + (1|adjmfc.group) + (1|timepoint:adjmfc.group)
FBXO42	0	0	0	0	0	0.00832132	0.991679	MAIT_Like	~ age + (1|sex) + (1|subjectid) + (1|timepoint) + (1|adjmfc.group) + (1|timepoint:adjmfc.group)
SZRD1	0	0	0	0	0	0.126089	0.873911	MAIT_Like	~ age + (1|sex) + (1|subjectid) + (1|timepoint) + (1|adjmfc.group) + (1|timepoint:adjmfc.group)
NECAP2	0	0	0	0	0.0255128	0.0476248	0.926862	MAIT_Like	~ age + (1|sex) + (1|subjectid) + (1|timepoint) + (1|adjmfc.group) + (1|timepoint:adjmfc.group)
CROCCP2	0	0.000484124	4.32489e-10	0	0	0.0471214	0.952394	MAIT_Like	~ age + (1|sex) + (1|subjectid) + (1|timepoint) + (1|adjmfc.group) + (1|timepoint:adjmfc.group)
CROCC	0	0	0	0	0	0.054439	0.945561	MAIT_Like	~ age + (1|sex) + (1|subjectid) + (1|timepoint) + (1|adjmfc.group) + (1|timepoint:adjmfc.group)
RP11-108M9.4	0	0	0	0.00915595	0.0147017	0.0225742	0.953568	MAIT_Like	~ age + (1|sex) + (1|subjectid) + (1|timepoint) + (1|adjmfc.group) + (1|timepoint:adjmfc.group)
ATP13A2	0.0799235	2.06613e-10	0	0.0526854	3.09256e-10	0.135138	0.732253	MAIT_Like	~ age + (1|sex) + (1|subjectid) + (1|timepoint) + (1|adjmfc.group) + (1|timepoint:adjmfc.group)
SDHB	0	0	0.193053	2.43324e-10	0.124158	0.0311747	0.651615	MAIT_Like	~ age + (1|sex) + (1|subjectid) + (1|timepoint) + (1|adjmfc.group) + (1|timepoint:adjmfc.group)
RCC2	0	2.32593e-10	0.160847	8.72591e-11	0	0.00369276	0.83546	MAIT_Like	~ age + (1|sex) + (1|subjectid) + (1|timepoint) + (1|adjmfc.group) + (1|timepoint:adjmfc.group)
UBR4	0	0.0218754	0.188468	0	3.80158e-10	0.000617192	0.789039	MAIT_Like	~ age + (1|sex) + (1|subjectid) + (1|timepoint) + (1|adjmfc.group) + (1|timepoint:adjmfc.group)
MRTO4	2.6746e-10	0	0.299339	0	0	0.0239127	0.676748	MAIT_Like	~ age + (1|sex) + (1|subjectid) + (1|timepoint) + (1|adjmfc.group) + (1|timepoint:adjmfc.group)
AKR7A2	0.0408114	0	0	0.0100912	1.86231e-10	0.0190366	0.930061	MAIT_Like	~ age + (1|sex) + (1|subjectid) + (1|timepoint) + (1|adjmfc.group) + (1|timepoint:adjmfc.group)
CAPZB	0	0	0	0	0	0.235341	0.764659	MAIT_Like	~ age + (1|sex) + (1|subjectid) + (1|timepoint) + (1|adjmfc.group) + (1|timepoint:adjmfc.group)
MINOS1	0	0	0	0	0	0.00949218	0.990508	MAIT_Like	~ age + (1|sex) + (1|subjectid) + (1|timepoint) + (1|adjmfc.group) + (1|timepoint:adjmfc.group)
MUL1	0.0231606	1.96234e-10	0	0.00022613	0	0.0153531	0.96126	MAIT_Like	~ age + (1|sex) + (1|subjectid) + (1|timepoint) + (1|adjmfc.group) + (1|timepoint:adjmfc.group)
PINK1	2.42367e-10	2.2815e-10	0.386674	8.47407e-11	0.0376397	0.0525415	0.523145	MAIT_Like	~ age + (1|sex) + (1|subjectid) + (1|timepoint) + (1|adjmfc.group) + (1|timepoint:adjmfc.group)
DDOST	0	0	0	0	0	0.00499253	0.995007	MAIT_Like	~ age + (1|sex) + (1|subjectid) + (1|timepoint) + (1|adjmfc.group) + (1|timepoint:adjmfc.group)
HP1BP3	0	0.00195838	0.319811	0	0.0642076	0.107467	0.506556	MAIT_Like	~ age + (1|sex) + (1|subjectid) + (1|timepoint) + (1|adjmfc.group) + (1|timepoint:adjmfc.group)
ECE1	0	0	0.0400283	0	0	0.185669	0.774302	MAIT_Like	~ age + (1|sex) + (1|subjectid) + (1|timepoint) + (1|adjmfc.group) + (1|timepoint:adjmfc.group)
USP48	0	0	0	0	0	0.0109296	0.98907	MAIT_Like	~ age + (1|sex) + (1|subjectid) + (1|timepoint) + (1|adjmfc.group) + (1|timepoint:adjmfc.group)
CDC42	0	0	0	0.015235	0.0212724	0.114684	0.848809	MAIT_Like	~ age + (1|sex) + (1|subjectid) + (1|timepoint) + (1|adjmfc.group) + (1|timepoint:adjmfc.group)
KDM1A	0	0	0.379436	0	0	0.110083	0.510481	MAIT_Like	~ age + (1|sex) + (1|subjectid) + (1|timepoint) + (1|adjmfc.group) + (1|timepoint:adjmfc.group)
LUZP1	0.0378128	0	0	0	8.97545e-10	0.00223879	0.959948	MAIT_Like	~ age + (1|sex) + (1|subjectid) + (1|timepoint) + (1|adjmfc.group) + (1|timepoint:adjmfc.group)
HNRNPR	0	0	0	0	0	0.0607558	0.939244	MAIT_Like	~ age + (1|sex) + (1|subjectid) + (1|timepoint) + (1|adjmfc.group) + (1|timepoint:adjmfc.group)
TCEA3	0	0	0.222832	0.0080797	9.3709e-10	0.205366	0.563722	MAIT_Like	~ age + (1|sex) + (1|subjectid) + (1|timepoint) + (1|adjmfc.group) + (1|timepoint:adjmfc.group)
RPL11	2.68374e-10	3.43383e-18	0.271317	0	5.60208e-10	0.260087	0.468597	MAIT_Like	~ age + (1|sex) + (1|subjectid) + (1|timepoint) + (1|adjmfc.group) + (1|timepoint:adjmfc.group)
TCEB3	0	0	0	0	0.1051	0.00339164	0.891509	MAIT_Like	~ age + (1|sex) + (1|subjectid) + (1|timepoint) + (1|adjmfc.group) + (1|timepoint:adjmfc.group)
PITHD1	0	0	0	0	0	0.0152001	0.9848	MAIT_Like	~ age + (1|sex) + (1|subjectid) + (1|timepoint) + (1|adjmfc.group) + (1|timepoint:adjmfc.group)
LYPLA2	4.58202e-10	9.39856e-11	0.114508	0	0	0.0153227	0.870169	MAIT_Like	~ age + (1|sex) + (1|subjectid) + (1|timepoint) + (1|adjmfc.group) + (1|timepoint:adjmfc.group)
HMGCL	0	4.0748e-10	0	0	0	0.0411971	0.958803	MAIT_Like	~ age + (1|sex) + (1|subjectid) + (1|timepoint) + (1|adjmfc.group) + (1|timepoint:adjmfc.group)
CNR2	0	0	0.398845	0	0.0703135	0.0142163	0.516625	MAIT_Like	~ age + (1|sex) + (1|subjectid) + (1|timepoint) + (1|adjmfc.group) + (1|timepoint:adjmfc.group)
SRSF10	0	0	0	0.0221302	0	0.00796418	0.969906	MAIT_Like	~ age + (1|sex) + (1|subjectid) + (1|timepoint) + (1|adjmfc.group) + (1|timepoint:adjmfc.group)
NIPAL3	0	0	0	0	0	0.019657	0.980343	MAIT_Like	~ age + (1|sex) + (1|subjectid) + (1|timepoint) + (1|adjmfc.group) + (1|timepoint:adjmfc.group)
RCAN3	0	6.01169e-10	0.141141	0	0	0.00901665	0.849842	MAIT_Like	~ age + (1|sex) + (1|subjectid) + (1|timepoint) + (1|adjmfc.group) + (1|timepoint:adjmfc.group)
SRRM1	0.00980818	0	0.14576	0.0117014	1.76229e-10	0.185264	0.647466	MAIT_Like	~ age + (1|sex) + (1|subjectid) + (1|timepoint) + (1|adjmfc.group) + (1|timepoint:adjmfc.group)
RUNX3	0.0227707	0	0.260282	8.60546e-11	0	5.67407e-05	0.716891	MAIT_Like	~ age + (1|sex) + (1|subjectid) + (1|timepoint) + (1|adjmfc.group) + (1|timepoint:adjmfc.group)
SYF2	0	0	0	0	0	0.0395146	0.960485	MAIT_Like	~ age + (1|sex) + (1|subjectid) + (1|timepoint) + (1|adjmfc.group) + (1|timepoint:adjmfc.group)
C1orf63	0	1.31086e-09	0.154499	0	0	0.173732	0.671769	MAIT_Like	~ age + (1|sex) + (1|subjectid) + (1|timepoint) + (1|adjmfc.group) + (1|timepoint:adjmfc.group)
TMEM50A	0	0	0	0	0	0.0345524	0.965448	MAIT_Like	~ age + (1|sex) + (1|subjectid) + (1|timepoint) + (1|adjmfc.group) + (1|timepoint:adjmfc.group)
TMEM57	0	0	0	0	0	0.090068	0.909932	MAIT_Like	~ age + (1|sex) + (1|subjectid) + (1|timepoint) + (1|adjmfc.group) + (1|timepoint:adjmfc.group)
MTFR1L	0	3.63622e-09	0.083937	0	3.14159e-10	0.0804859	0.835577	MAIT_Like	~ age + (1|sex) + (1|subjectid) + (1|timepoint) + (1|adjmfc.group) + (1|timepoint:adjmfc.group)
STMN1	0.00986354	4.86552e-10	0.129545	0	4.58793e-09	0.000190259	0.860402	MAIT_Like	~ age + (1|sex) + (1|subjectid) + (1|timepoint) + (1|adjmfc.group) + (1|timepoint:adjmfc.group)
PAFAH2	0.0640703	0.0138403	0	0	1.78986e-05	0.122362	0.79971	MAIT_Like	~ age + (1|sex) + (1|subjectid) + (1|timepoint) + (1|adjmfc.group) + (1|timepoint:adjmfc.group)
SH3BGRL3	0	0	0	0	0	0.153595	0.846405	MAIT_Like	~ age + (1|sex) + (1|subjectid) + (1|timepoint) + (1|adjmfc.group) + (1|timepoint:adjmfc.group)
UBXN11	0	0	0.130159	0.022515	0	0.036932	0.810394	MAIT_Like	~ age + (1|sex) + (1|subjectid) + (1|timepoint) + (1|adjmfc.group) + (1|timepoint:adjmfc.group)
CD52	0.0105007	1.37603e-10	0.223782	0.0170798	1.8161e-10	0.293958	0.45468	MAIT_Like	~ age + (1|sex) + (1|subjectid) + (1|timepoint) + (1|adjmfc.group) + (1|timepoint:adjmfc.group)
ZNF683	0	4.04145e-09	0.522751	0.0659601	0.0724491	0.056013	0.282827	MAIT_Like	~ age + (1|sex) + (1|subjectid) + (1|timepoint) + (1|adjmfc.group) + (1|timepoint:adjmfc.group)
HMGN2	0.194539	0	0.203597	0	0	0.0665792	0.535285	MAIT_Like	~ age + (1|sex) + (1|subjectid) + (1|timepoint) + (1|adjmfc.group) + (1|timepoint:adjmfc.group)
RPS6KA1	0	0.00206629	0	0	6.63404e-10	0.0013994	0.996534	MAIT_Like	~ age + (1|sex) + (1|subjectid) + (1|timepoint) + (1|adjmfc.group) + (1|timepoint:adjmfc.group)
ARID1A	0.0596409	0.0842845	0	0.128473	0	0.219149	0.508452	MAIT_Like	~ age + (1|sex) + (1|subjectid) + (1|timepoint) + (1|adjmfc.group) + (1|timepoint:adjmfc.group)
GPN2	0	0.0147837	0	0	0	0.0354563	0.94976	MAIT_Like	~ age + (1|sex) + (1|subjectid) + (1|timepoint) + (1|adjmfc.group) + (1|timepoint:adjmfc.group)
GPATCH3	0	0	0	0.0287842	0	0.219872	0.751343	MAIT_Like	~ age + (1|sex) + (1|subjectid) + (1|timepoint) + (1|adjmfc.group) + (1|timepoint:adjmfc.group)
NUDC	0	0	0.0858656	0	0	0.0871632	0.826971	MAIT_Like	~ age + (1|sex) + (1|subjectid) + (1|timepoint) + (1|adjmfc.group) + (1|timepoint:adjmfc.group)
TMEM222	0	0	0	0.0135533	0	0.0127605	0.973686	MAIT_Like	~ age + (1|sex) + (1|subjectid) + (1|timepoint) + (1|adjmfc.group) + (1|timepoint:adjmfc.group)
SYTL1	0.0268859	0	0	0	0	0.121092	0.852022	MAIT_Like	~ age + (1|sex) + (1|subjectid) + (1|timepoint) + (1|adjmfc.group) + (1|timepoint:adjmfc.group)
WASF2	0	0	0	0	0	0.0524795	0.947521	MAIT_Like	~ age + (1|sex) + (1|subjectid) + (1|timepoint) + (1|adjmfc.group) + (1|timepoint:adjmfc.group)
FGR	0	0	0	0	0	0.0262409	0.973759	MAIT_Like	~ age + (1|sex) + (1|subjectid) + (1|timepoint) + (1|adjmfc.group) + (1|timepoint:adjmfc.group)
IFI6	0.098712	0.0417937	0.142614	0.0295922	0	0.00806035	0.679228	MAIT_Like	~ age + (1|sex) + (1|subjectid) + (1|timepoint) + (1|adjmfc.group) + (1|timepoint:adjmfc.group)
FAM76A	0	0.0014086	0	0	0	0.110736	0.887856	MAIT_Like	~ age + (1|sex) + (1|subjectid) + (1|timepoint) + (1|adjmfc.group) + (1|timepoint:adjmfc.group)
STX12	0.130286	1.78234e-09	0.133579	6.28919e-09	0	0.00782825	0.728306	MAIT_Like	~ age + (1|sex) + (1|subjectid) + (1|timepoint) + (1|adjmfc.group) + (1|timepoint:adjmfc.group)
THEMIS2	6.84032e-09	0	0.331784	0	0	0.00016404	0.668052	MAIT_Like	~ age + (1|sex) + (1|subjectid) + (1|timepoint) + (1|adjmfc.group) + (1|timepoint:adjmfc.group)
RPA2	0	0	0.201041	0	0	0.0685306	0.730428	MAIT_Like	~ age + (1|sex) + (1|subjectid) + (1|timepoint) + (1|adjmfc.group) + (1|timepoint:adjmfc.group)
DNAJC8	0	0	0	0	0	0.00133718	0.998663	MAIT_Like	~ age + (1|sex) + (1|subjectid) + (1|timepoint) + (1|adjmfc.group) + (1|timepoint:adjmfc.group)
ATPIF1	0.0439678	0.0309894	0	3.59374e-09	0.0146926	0.166557	0.743793	MAIT_Like	~ age + (1|sex) + (1|subjectid) + (1|timepoint) + (1|adjmfc.group) + (1|timepoint:adjmfc.group)
RP5-1092A3.4	9.79321e-11	0	0.0575372	0.0155623	0	0.251225	0.675675	MAIT_Like	~ age + (1|sex) + (1|subjectid) + (1|timepoint) + (1|adjmfc.group) + (1|timepoint:adjmfc.group)
PHACTR4	0	0	0.0336394	0.131811	0	0.0326935	0.801856	MAIT_Like	~ age + (1|sex) + (1|subjectid) + (1|timepoint) + (1|adjmfc.group) + (1|timepoint:adjmfc.group)
TRNAU1AP	0.00124335	0.0148033	0	0.0318544	0	0.00734023	0.944759	MAIT_Like	~ age + (1|sex) + (1|subjectid) + (1|timepoint) + (1|adjmfc.group) + (1|timepoint:adjmfc.group)
TAF12	0	0	0	0	0.0279192	0.0945297	0.877551	MAIT_Like	~ age + (1|sex) + (1|subjectid) + (1|timepoint) + (1|adjmfc.group) + (1|timepoint:adjmfc.group)
GMEB1	0	0	0	5.63257e-17	0	0.00266171	0.997338	MAIT_Like	~ age + (1|sex) + (1|subjectid) + (1|timepoint) + (1|adjmfc.group) + (1|timepoint:adjmfc.group)
YTHDF2	1.33611e-09	0	0.0231279	2.00423e-10	0	0.000187298	0.976685	MAIT_Like	~ age + (1|sex) + (1|subjectid) + (1|timepoint) + (1|adjmfc.group) + (1|timepoint:adjmfc.group)
EPB41	0	0	0	0	0	0.00156636	0.998434	MAIT_Like	~ age + (1|sex) + (1|subjectid) + (1|timepoint) + (1|adjmfc.group) + (1|timepoint:adjmfc.group)
SRSF4	0.0651202	0	0.0670666	0	0.115769	0.0100833	0.741961	MAIT_Like	~ age + (1|sex) + (1|subjectid) + (1|timepoint) + (1|adjmfc.group) + (1|timepoint:adjmfc.group)
LAPTM5	0	0.000345015	0.0992573	0.124923	0	0.193099	0.582376	MAIT_Like	~ age + (1|sex) + (1|subjectid) + (1|timepoint) + (1|adjmfc.group) + (1|timepoint:adjmfc.group)
SNRNP40	0	9.9745e-11	0.0209458	0.00222766	0.0521262	0.0178494	0.906851	MAIT_Like	~ age + (1|sex) + (1|subjectid) + (1|timepoint) + (1|adjmfc.group) + (1|timepoint:adjmfc.group)
ZCCHC17	0	0	0	0	0	0.160681	0.839319	MAIT_Like	~ age + (1|sex) + (1|subjectid) + (1|timepoint) + (1|adjmfc.group) + (1|timepoint:adjmfc.group)
PEF1	4.87631e-10	0	0	1.10099e-08	0.00534564	0.0156024	0.979052	MAIT_Like	~ age + (1|sex) + (1|subjectid) + (1|timepoint) + (1|adjmfc.group) + (1|timepoint:adjmfc.group)
PTP4A2	6.05034e-10	0	0.0546507	0	0.16395	0.00215535	0.779244	MAIT_Like	~ age + (1|sex) + (1|subjectid) + (1|timepoint) + (1|adjmfc.group) + (1|timepoint:adjmfc.group)
KHDRBS1	0.0395274	0	0	0	0	0.176192	0.784281	MAIT_Like	~ age + (1|sex) + (1|subjectid) + (1|timepoint) + (1|adjmfc.group) + (1|timepoint:adjmfc.group)
KPNA6	0	0	0.0079571	0	0	0.0015587	0.990484	MAIT_Like	~ age + (1|sex) + (1|subjectid) + (1|timepoint) + (1|adjmfc.group) + (1|timepoint:adjmfc.group)
TXLNA	0	0.0193501	0.288783	0.0827214	0	0.0859237	0.523221	MAIT_Like	~ age + (1|sex) + (1|subjectid) + (1|timepoint) + (1|adjmfc.group) + (1|timepoint:adjmfc.group)
EIF3I	0	0	0.0807152	0	0	0.0815235	0.837761	MAIT_Like	~ age + (1|sex) + (1|subjectid) + (1|timepoint) + (1|adjmfc.group) + (1|timepoint:adjmfc.group)
LCK	0	0	0	0	0	0.191147	0.808853	MAIT_Like	~ age + (1|sex) + (1|subjectid) + (1|timepoint) + (1|adjmfc.group) + (1|timepoint:adjmfc.group)
HDAC1	0	0	0	0	0	0.0371205	0.96288	MAIT_Like	~ age + (1|sex) + (1|subjectid) + (1|timepoint) + (1|adjmfc.group) + (1|timepoint:adjmfc.group)
MARCKSL1	4.73586e-10	0.035108	0.075602	6.26431e-10	0.0343591	0.00515119	0.84978	MAIT_Like	~ age + (1|sex) + (1|subjectid) + (1|timepoint) + (1|adjmfc.group) + (1|timepoint:adjmfc.group)
BSDC1	1.81867e-08	0	0.262828	0	0.0147154	0.0212528	0.701204	MAIT_Like	~ age + (1|sex) + (1|subjectid) + (1|timepoint) + (1|adjmfc.group) + (1|timepoint:adjmfc.group)
ZBTB8OS	0	0.0288446	0	0	0	0.041868	0.929287	MAIT_Like	~ age + (1|sex) + (1|subjectid) + (1|timepoint) + (1|adjmfc.group) + (1|timepoint:adjmfc.group)
RBBP4	0	0.0058192	0	0	0	0.00494714	0.989234	MAIT_Like	~ age + (1|sex) + (1|subjectid) + (1|timepoint) + (1|adjmfc.group) + (1|timepoint:adjmfc.group)
YARS	0	0	0.234802	0	0	0.0163397	0.748859	MAIT_Like	~ age + (1|sex) + (1|subjectid) + (1|timepoint) + (1|adjmfc.group) + (1|timepoint:adjmfc.group)
S100PBP	0.0814518	0.0155844	0	0	0	0.0101456	0.892818	MAIT_Like	~ age + (1|sex) + (1|subjectid) + (1|timepoint) + (1|adjmfc.group) + (1|timepoint:adjmfc.group)
AK2	0.0440687	0.000833845	0	1.29502e-10	6.78846e-10	0.0809324	0.874165	MAIT_Like	~ age + (1|sex) + (1|subjectid) + (1|timepoint) + (1|adjmfc.group) + (1|timepoint:adjmfc.group)
ZNF362	0.00356511	0	0	0.0173152	3.78023e-08	0.209632	0.769487	MAIT_Like	~ age + (1|sex) + (1|subjectid) + (1|timepoint) + (1|adjmfc.group) + (1|timepoint:adjmfc.group)
SMIM12	0	0.0138345	0	0	0	0.0143249	0.971841	MAIT_Like	~ age + (1|sex) + (1|subjectid) + (1|timepoint) + (1|adjmfc.group) + (1|timepoint:adjmfc.group)
SFPQ	0.105123	0.126932	7.11155e-11	0	0	0.0580654	0.709881	MAIT_Like	~ age + (1|sex) + (1|subjectid) + (1|timepoint) + (1|adjmfc.group) + (1|timepoint:adjmfc.group)
ZMYM4	0.0248679	0	0	0	0	0.10524	0.869892	MAIT_Like	~ age + (1|sex) + (1|subjectid) + (1|timepoint) + (1|adjmfc.group) + (1|timepoint:adjmfc.group)
KIAA0319L	0.0137024	0.0182216	0.0135668	0	0.35863	0.0201206	0.575759	MAIT_Like	~ age + (1|sex) + (1|subjectid) + (1|timepoint) + (1|adjmfc.group) + (1|timepoint:adjmfc.group)
RP4-728D4.2	0	2.12665e-10	0.419835	0	0	0.00557628	0.574588	MAIT_Like	~ age + (1|sex) + (1|subjectid) + (1|timepoint) + (1|adjmfc.group) + (1|timepoint:adjmfc.group)
PSMB2	0	0	0	0	0	0.00735326	0.992647	MAIT_Like	~ age + (1|sex) + (1|subjectid) + (1|timepoint) + (1|adjmfc.group) + (1|timepoint:adjmfc.group)
AGO4	0	0	0	0.0326182	2.89843e-10	0.00834054	0.959041	MAIT_Like	~ age + (1|sex) + (1|subjectid) + (1|timepoint) + (1|adjmfc.group) + (1|timepoint:adjmfc.group)
AGO3	0	0	0.0921504	0	0	0.0446216	0.863228	MAIT_Like	~ age + (1|sex) + (1|subjectid) + (1|timepoint) + (1|adjmfc.group) + (1|timepoint:adjmfc.group)
ADPRHL2	0	0	0.0036777	0	0.0451498	0.0568028	0.89437	MAIT_Like	~ age + (1|sex) + (1|subjectid) + (1|timepoint) + (1|adjmfc.group) + (1|timepoint:adjmfc.group)
TRAPPC3	0	0	0	0	0	0.0178736	0.982126	MAIT_Like	~ age + (1|sex) + (1|subjectid) + (1|timepoint) + (1|adjmfc.group) + (1|timepoint:adjmfc.group)
MAP7D1	0	0	0	0	0	0.0246396	0.97536	MAIT_Like	~ age + (1|sex) + (1|subjectid) + (1|timepoint) + (1|adjmfc.group) + (1|timepoint:adjmfc.group)
THRAP3	0	0	0.0254779	0	0	0.0108561	0.963666	MAIT_Like	~ age + (1|sex) + (1|subjectid) + (1|timepoint) + (1|adjmfc.group) + (1|timepoint:adjmfc.group)
LSM10	0	0	0	0	0	0.00920486	0.990795	MAIT_Like	~ age + (1|sex) + (1|subjectid) + (1|timepoint) + (1|adjmfc.group) + (1|timepoint:adjmfc.group)
MRPS15	0	0	0	0	0	0.0223839	0.977616	MAIT_Like	~ age + (1|sex) + (1|subjectid) + (1|timepoint) + (1|adjmfc.group) + (1|timepoint:adjmfc.group)
CSF3R	0	0	0.033189	0	0.011569	0.150478	0.804764	MAIT_Like	~ age + (1|sex) + (1|subjectid) + (1|timepoint) + (1|adjmfc.group) + (1|timepoint:adjmfc.group)
ZC3H12A	0.073418	0	0.39689	0.00100221	0	0.0884704	0.440219	MAIT_Like	~ age + (1|sex) + (1|subjectid) + (1|timepoint) + (1|adjmfc.group) + (1|timepoint:adjmfc.group)
MEAF6	0	0	0.0624407	0.0136571	0	0.20812	0.715782	MAIT_Like	~ age + (1|sex) + (1|subjectid) + (1|timepoint) + (1|adjmfc.group) + (1|timepoint:adjmfc.group)
GNL2	0	0.050237	0	4.22267e-08	0.21665	0.0106163	0.722497	MAIT_Like	~ age + (1|sex) + (1|subjectid) + (1|timepoint) + (1|adjmfc.group) + (1|timepoint:adjmfc.group)
YRDC	0	0	0.161784	0	0.00484868	0.116129	0.717239	MAIT_Like	~ age + (1|sex) + (1|subjectid) + (1|timepoint) + (1|adjmfc.group) + (1|timepoint:adjmfc.group)
C1orf122	0	0	0	5.77151e-10	0.0517212	0.00457725	0.943702	MAIT_Like	~ age + (1|sex) + (1|subjectid) + (1|timepoint) + (1|adjmfc.group) + (1|timepoint:adjmfc.group)
SF3A3	0	0	0.0204188	0	0	0.00744907	0.972132	MAIT_Like	~ age + (1|sex) + (1|subjectid) + (1|timepoint) + (1|adjmfc.group) + (1|timepoint:adjmfc.group)
FHL3	0	0	0	0	0	0.0321906	0.967809	MAIT_Like	~ age + (1|sex) + (1|subjectid) + (1|timepoint) + (1|adjmfc.group) + (1|timepoint:adjmfc.group)
RRAGC	0.0682799	0.00250436	0.0703867	0	3.30155e-09	0.0312676	0.827561	MAIT_Like	~ age + (1|sex) + (1|subjectid) + (1|timepoint) + (1|adjmfc.group) + (1|timepoint:adjmfc.group)
MYCBP	0	4.08527e-09	0.0496961	0	0.235444	0.0104689	0.704391	MAIT_Like	~ age + (1|sex) + (1|subjectid) + (1|timepoint) + (1|adjmfc.group) + (1|timepoint:adjmfc.group)
AKIRIN1	0	0	0	0	0	0.00104556	0.998954	MAIT_Like	~ age + (1|sex) + (1|subjectid) + (1|timepoint) + (1|adjmfc.group) + (1|timepoint:adjmfc.group)
NDUFS5	4.78406e-10	4.23172e-09	0.110492	0	0	0.0331617	0.856346	MAIT_Like	~ age + (1|sex) + (1|subjectid) + (1|timepoint) + (1|adjmfc.group) + (1|timepoint:adjmfc.group)
MACF1	0.0275735	0	8.97425e-10	0.0121811	0	0.227963	0.732283	MAIT_Like	~ age + (1|sex) + (1|subjectid) + (1|timepoint) + (1|adjmfc.group) + (1|timepoint:adjmfc.group)
PABPC4	0	0.0141685	0	0	0	0.0340891	0.951742	MAIT_Like	~ age + (1|sex) + (1|subjectid) + (1|timepoint) + (1|adjmfc.group) + (1|timepoint:adjmfc.group)
PPIE	0.0238122	0	1.27335e-10	0.0155249	0	0.0895612	0.871102	MAIT_Like	~ age + (1|sex) + (1|subjectid) + (1|timepoint) + (1|adjmfc.group) + (1|timepoint:adjmfc.group)
TRIT1	0	0	0	0.0201732	0	0.243431	0.736396	MAIT_Like	~ age + (1|sex) + (1|subjectid) + (1|timepoint) + (1|adjmfc.group) + (1|timepoint:adjmfc.group)
CAP1	0	0	0	0	0	0.0667622	0.933238	MAIT_Like	~ age + (1|sex) + (1|subjectid) + (1|timepoint) + (1|adjmfc.group) + (1|timepoint:adjmfc.group)
PPT1	0.10723	0	0	0	0	0.00257899	0.890191	MAIT_Like	~ age + (1|sex) + (1|subjectid) + (1|timepoint) + (1|adjmfc.group) + (1|timepoint:adjmfc.group)
RLF	1.69322e-10	2.88937e-10	0.119435	0.0853244	2.5798e-10	0.24572	0.54952	MAIT_Like	~ age + (1|sex) + (1|subjectid) + (1|timepoint) + (1|adjmfc.group) + (1|timepoint:adjmfc.group)
ZMPSTE24	2.63531e-10	0	0.27894	0	1.3969e-10	0.00127615	0.719784	MAIT_Like	~ age + (1|sex) + (1|subjectid) + (1|timepoint) + (1|adjmfc.group) + (1|timepoint:adjmfc.group)
SMAP2	0	0	0	2.11092e-10	0.23902	0.0248682	0.736111	MAIT_Like	~ age + (1|sex) + (1|subjectid) + (1|timepoint) + (1|adjmfc.group) + (1|timepoint:adjmfc.group)
ZNF684	0	0	0	0	0	0.230529	0.769471	MAIT_Like	~ age + (1|sex) + (1|subjectid) + (1|timepoint) + (1|adjmfc.group) + (1|timepoint:adjmfc.group)
NFYC	0	0	0	0	0	0.0267445	0.973255	MAIT_Like	~ age + (1|sex) + (1|subjectid) + (1|timepoint) + (1|adjmfc.group) + (1|timepoint:adjmfc.group)
FOXJ3	0	0	0.0351912	3.40211e-10	0.095346	0.0247656	0.844697	MAIT_Like	~ age + (1|sex) + (1|subjectid) + (1|timepoint) + (1|adjmfc.group) + (1|timepoint:adjmfc.group)
PPCS	0	0	0.216631	0	0	0.086865	0.696504	MAIT_Like	~ age + (1|sex) + (1|subjectid) + (1|timepoint) + (1|adjmfc.group) + (1|timepoint:adjmfc.group)
PPIH	0	0	0.107804	0.0825147	0	0.000212229	0.809469	MAIT_Like	~ age + (1|sex) + (1|subjectid) + (1|timepoint) + (1|adjmfc.group) + (1|timepoint:adjmfc.group)
YBX1	0	0	0.265124	0	0	0.0908401	0.644036	MAIT_Like	~ age + (1|sex) + (1|subjectid) + (1|timepoint) + (1|adjmfc.group) + (1|timepoint:adjmfc.group)
CCDC23	1.06356e-09	0.0122725	3.88501e-10	0.0213645	0	0.0669624	0.899401	MAIT_Like	~ age + (1|sex) + (1|subjectid) + (1|timepoint) + (1|adjmfc.group) + (1|timepoint:adjmfc.group)
ZNF691	0	0	0.321936	0	0.0366925	0.297165	0.344206	MAIT_Like	~ age + (1|sex) + (1|subjectid) + (1|timepoint) + (1|adjmfc.group) + (1|timepoint:adjmfc.group)
SLC2A1	0	0	0.253465	0.209594	0	0.050436	0.486506	MAIT_Like	~ age + (1|sex) + (1|subjectid) + (1|timepoint) + (1|adjmfc.group) + (1|timepoint:adjmfc.group)
EBNA1BP2	0	0	0.181812	0.0285944	0.0642848	0.00610486	0.719204	MAIT_Like	~ age + (1|sex) + (1|subjectid) + (1|timepoint) + (1|adjmfc.group) + (1|timepoint:adjmfc.group)
ELOVL1	0	0	0.146639	0	0	0.02591	0.827451	MAIT_Like	~ age + (1|sex) + (1|subjectid) + (1|timepoint) + (1|adjmfc.group) + (1|timepoint:adjmfc.group)
MED8	0	1.40786e-09	0	0.00018763	1.31093e-09	0.0520312	0.947781	MAIT_Like	~ age + (1|sex) + (1|subjectid) + (1|timepoint) + (1|adjmfc.group) + (1|timepoint:adjmfc.group)
ATP6V0B	6.06982e-11	0	0.356594	0.00541196	0	0.127234	0.51076	MAIT_Like	~ age + (1|sex) + (1|subjectid) + (1|timepoint) + (1|adjmfc.group) + (1|timepoint:adjmfc.group)
DMAP1	4.73958e-10	1.85137e-09	5.30491e-09	0.0258075	0.00314796	0.0193185	0.951726	MAIT_Like	~ age + (1|sex) + (1|subjectid) + (1|timepoint) + (1|adjmfc.group) + (1|timepoint:adjmfc.group)
ERI3	0	0	0	0	0	0.0106821	0.989318	MAIT_Like	~ age + (1|sex) + (1|subjectid) + (1|timepoint) + (1|adjmfc.group) + (1|timepoint:adjmfc.group)
RNF220	0	0	0	0	0	0.00169661	0.998303	MAIT_Like	~ age + (1|sex) + (1|subjectid) + (1|timepoint) + (1|adjmfc.group) + (1|timepoint:adjmfc.group)
C1orf228	0	5.04736e-06	0	1.30601e-08	0.0510382	0.09455	0.854407	MAIT_Like	~ age + (1|sex) + (1|subjectid) + (1|timepoint) + (1|adjmfc.group) + (1|timepoint:adjmfc.group)
RPS8	0.121189	0	0	0	0	0.218005	0.660805	MAIT_Like	~ age + (1|sex) + (1|subjectid) + (1|timepoint) + (1|adjmfc.group) + (1|timepoint:adjmfc.group)
PLK3	0.0920323	0.0139558	0.183209	0	0	0.131556	0.579247	MAIT_Like	~ age + (1|sex) + (1|subjectid) + (1|timepoint) + (1|adjmfc.group) + (1|timepoint:adjmfc.group)
UROD	0	0	0	0	0	0.00188438	0.998116	MAIT_Like	~ age + (1|sex) + (1|subjectid) + (1|timepoint) + (1|adjmfc.group) + (1|timepoint:adjmfc.group)
TOE1	0.0262561	0	0.0349297	0	0	0.178076	0.760739	MAIT_Like	~ age + (1|sex) + (1|subjectid) + (1|timepoint) + (1|adjmfc.group) + (1|timepoint:adjmfc.group)
CCDC163P	0	0	0.155004	0	0	0.306912	0.538084	MAIT_Like	~ age + (1|sex) + (1|subjectid) + (1|timepoint) + (1|adjmfc.group) + (1|timepoint:adjmfc.group)
PRDX1	0	0.0105915	0	0	0.0982574	0.126852	0.764299	MAIT_Like	~ age + (1|sex) + (1|subjectid) + (1|timepoint) + (1|adjmfc.group) + (1|timepoint:adjmfc.group)
AKR1A1	0.0658622	0	0.104892	0	0	0.0487122	0.780533	MAIT_Like	~ age + (1|sex) + (1|subjectid) + (1|timepoint) + (1|adjmfc.group) + (1|timepoint:adjmfc.group)
NASP	0.0441525	0	0	1.47399e-09	0	0.00396516	0.951882	MAIT_Like	~ age + (1|sex) + (1|subjectid) + (1|timepoint) + (1|adjmfc.group) + (1|timepoint:adjmfc.group)
GPBP1L1	0	6.96018e-10	9.99974e-10	0.0267665	0	0.0375617	0.935672	MAIT_Like	~ age + (1|sex) + (1|subjectid) + (1|timepoint) + (1|adjmfc.group) + (1|timepoint:adjmfc.group)
TMEM69	0	1.69481e-10	0.166254	0	0	0.0415037	0.792242	MAIT_Like	~ age + (1|sex) + (1|subjectid) + (1|timepoint) + (1|adjmfc.group) + (1|timepoint:adjmfc.group)
POMGNT1	0.0211437	0.0120785	0.0735349	0.217419	0	0.0300316	0.645792	MAIT_Like	~ age + (1|sex) + (1|subjectid) + (1|timepoint) + (1|adjmfc.group) + (1|timepoint:adjmfc.group)
LRRC41	2.54398e-10	2.49603e-10	0.0869301	0.119981	0	0.0318485	0.761241	MAIT_Like	~ age + (1|sex) + (1|subjectid) + (1|timepoint) + (1|adjmfc.group) + (1|timepoint:adjmfc.group)
UQCRH	0	0	0	0	0	0.153657	0.846343	MAIT_Like	~ age + (1|sex) + (1|subjectid) + (1|timepoint) + (1|adjmfc.group) + (1|timepoint:adjmfc.group)
MKNK1	6.48852e-10	2.51305e-10	0.173129	1.80991e-10	0	0.00377962	0.823092	MAIT_Like	~ age + (1|sex) + (1|subjectid) + (1|timepoint) + (1|adjmfc.group) + (1|timepoint:adjmfc.group)
ATPAF1	0	0	0	0	0	0.0177993	0.982201	MAIT_Like	~ age + (1|sex) + (1|subjectid) + (1|timepoint) + (1|adjmfc.group) + (1|timepoint:adjmfc.group)
EFCAB14	4.0683e-10	1.11143e-09	0	0.100707	0.0797289	0.000464753	0.8191	MAIT_Like	~ age + (1|sex) + (1|subjectid) + (1|timepoint) + (1|adjmfc.group) + (1|timepoint:adjmfc.group)
CMPK1	0	0	0	0	0	0.184468	0.815532	MAIT_Like	~ age + (1|sex) + (1|subjectid) + (1|timepoint) + (1|adjmfc.group) + (1|timepoint:adjmfc.group)
RNF11	0.168205	0	0.0820869	0	0	0.0115013	0.738207	MAIT_Like	~ age + (1|sex) + (1|subjectid) + (1|timepoint) + (1|adjmfc.group) + (1|timepoint:adjmfc.group)
EPS15	1.33605e-10	0.0105968	0	0	2.25359e-09	0.00306937	0.986334	MAIT_Like	~ age + (1|sex) + (1|subjectid) + (1|timepoint) + (1|adjmfc.group) + (1|timepoint:adjmfc.group)
OSBPL9	0	0.0336455	0.0404546	0.0932564	0	4.35466e-05	0.8326	MAIT_Like	~ age + (1|sex) + (1|subjectid) + (1|timepoint) + (1|adjmfc.group) + (1|timepoint:adjmfc.group)
NRD1	0	0	0	0	0	0.00281151	0.997188	MAIT_Like	~ age + (1|sex) + (1|subjectid) + (1|timepoint) + (1|adjmfc.group) + (1|timepoint:adjmfc.group)
TXNDC12	0	1.82178e-09	0	0.0436557	0	0.144675	0.811669	MAIT_Like	~ age + (1|sex) + (1|subjectid) + (1|timepoint) + (1|adjmfc.group) + (1|timepoint:adjmfc.group)
KTI12	0	0	0	0.0209913	0	0.058833	0.920176	MAIT_Like	~ age + (1|sex) + (1|subjectid) + (1|timepoint) + (1|adjmfc.group) + (1|timepoint:adjmfc.group)
BTF3L4	0	0	4.77131e-10	0	0.00468897	0.0825644	0.912747	MAIT_Like	~ age + (1|sex) + (1|subjectid) + (1|timepoint) + (1|adjmfc.group) + (1|timepoint:adjmfc.group)
CC2D1B	0	0	0.0145207	0	0	0.107965	0.877514	MAIT_Like	~ age + (1|sex) + (1|subjectid) + (1|timepoint) + (1|adjmfc.group) + (1|timepoint:adjmfc.group)
PRPF38A	0	0	0	0	0	0.00293454	0.997065	MAIT_Like	~ age + (1|sex) + (1|subjectid) + (1|timepoint) + (1|adjmfc.group) + (1|timepoint:adjmfc.group)
ZCCHC11	0	0	0	0	0	0.0238309	0.976169	MAIT_Like	~ age + (1|sex) + (1|subjectid) + (1|timepoint) + (1|adjmfc.group) + (1|timepoint:adjmfc.group)
FAM159A	0	0	0.0984577	6.3066e-10	0	0.00450009	0.897042	MAIT_Like	~ age + (1|sex) + (1|subjectid) + (1|timepoint) + (1|adjmfc.group) + (1|timepoint:adjmfc.group)
ECHDC2	0	0	0	0.0118547	0	0.00454897	0.983596	MAIT_Like	~ age + (1|sex) + (1|subjectid) + (1|timepoint) + (1|adjmfc.group) + (1|timepoint:adjmfc.group)
SCP2	0	0	0	0	0.0593942	0.0903096	0.850296	MAIT_Like	~ age + (1|sex) + (1|subjectid) + (1|timepoint) + (1|adjmfc.group) + (1|timepoint:adjmfc.group)
C1orf123	0	0	0	0	0	0.0298103	0.97019	MAIT_Like	~ age + (1|sex) + (1|subjectid) + (1|timepoint) + (1|adjmfc.group) + (1|timepoint:adjmfc.group)
MAGOH	1.25089e-08	1.59159e-08	0.100531	2.2141e-08	9.15766e-09	0.0275902	0.871879	MAIT_Like	~ age + (1|sex) + (1|subjectid) + (1|timepoint) + (1|adjmfc.group) + (1|timepoint:adjmfc.group)
NDC1	0.0721334	0.00350499	0.306021	0.00632786	2.19317e-09	0.18978	0.422233	MAIT_Like	~ age + (1|sex) + (1|subjectid) + (1|timepoint) + (1|adjmfc.group) + (1|timepoint:adjmfc.group)
HSPB11	0	0	0	0.0495239	0	0.00275368	0.947722	MAIT_Like	~ age + (1|sex) + (1|subjectid) + (1|timepoint) + (1|adjmfc.group) + (1|timepoint:adjmfc.group)
TMEM59	0	0	0	0	0	0.086931	0.913069	MAIT_Like	~ age + (1|sex) + (1|subjectid) + (1|timepoint) + (1|adjmfc.group) + (1|timepoint:adjmfc.group)
MRPL37	0	0	0	0	0	0.013889	0.986111	MAIT_Like	~ age + (1|sex) + (1|subjectid) + (1|timepoint) + (1|adjmfc.group) + (1|timepoint:adjmfc.group)
SSBP3	0	0	0.0619592	0	0	0.0179613	0.920079	MAIT_Like	~ age + (1|sex) + (1|subjectid) + (1|timepoint) + (1|adjmfc.group) + (1|timepoint:adjmfc.group)
USP24	0	0	0.185294	7.63665e-11	0.0274957	0.124181	0.663029	MAIT_Like	~ age + (1|sex) + (1|subjectid) + (1|timepoint) + (1|adjmfc.group) + (1|timepoint:adjmfc.group)
OMA1	0	0	0.0623801	0	0.0225682	0.0351203	0.879931	MAIT_Like	~ age + (1|sex) + (1|subjectid) + (1|timepoint) + (1|adjmfc.group) + (1|timepoint:adjmfc.group)
MYSM1	0	0	0	0	0.0570905	0.00723764	0.935672	MAIT_Like	~ age + (1|sex) + (1|subjectid) + (1|timepoint) + (1|adjmfc.group) + (1|timepoint:adjmfc.group)
JUN	0.224767	0.0168921	0.314951	0	0	0.0666938	0.376696	MAIT_Like	~ age + (1|sex) + (1|subjectid) + (1|timepoint) + (1|adjmfc.group) + (1|timepoint:adjmfc.group)
TM2D1	0.0731728	0	0.0687503	0	1.66288e-10	0.0687691	0.789308	MAIT_Like	~ age + (1|sex) + (1|subjectid) + (1|timepoint) + (1|adjmfc.group) + (1|timepoint:adjmfc.group)
INADL	0.0539692	0	0.207388	0	0	0.0609335	0.677709	MAIT_Like	~ age + (1|sex) + (1|subjectid) + (1|timepoint) + (1|adjmfc.group) + (1|timepoint:adjmfc.group)
USP1	0	0	0	0	0	0.00437059	0.995629	MAIT_Like	~ age + (1|sex) + (1|subjectid) + (1|timepoint) + (1|adjmfc.group) + (1|timepoint:adjmfc.group)
ATG4C	0.0117518	0	0.125531	7.66341e-08	0	0.291322	0.571394	MAIT_Like	~ age + (1|sex) + (1|subjectid) + (1|timepoint) + (1|adjmfc.group) + (1|timepoint:adjmfc.group)
ALG6	1.65501e-09	4.20472e-07	2.32788e-09	0.0249229	7.90184e-09	0.0218171	0.95326	MAIT_Like	~ age + (1|sex) + (1|subjectid) + (1|timepoint) + (1|adjmfc.group) + (1|timepoint:adjmfc.group)
ITGB3BP	0	0	0	0	0	0.0133544	0.986646	MAIT_Like	~ age + (1|sex) + (1|subjectid) + (1|timepoint) + (1|adjmfc.group) + (1|timepoint:adjmfc.group)
PGM1	0	0	0	0	0	0.0688715	0.931128	MAIT_Like	~ age + (1|sex) + (1|subjectid) + (1|timepoint) + (1|adjmfc.group) + (1|timepoint:adjmfc.group)
JAK1	0	0	0.00258279	0	8.50333e-10	0.230739	0.766679	MAIT_Like	~ age + (1|sex) + (1|subjectid) + (1|timepoint) + (1|adjmfc.group) + (1|timepoint:adjmfc.group)
LEPROT	0	0	0	0	0	0.021576	0.978424	MAIT_Like	~ age + (1|sex) + (1|subjectid) + (1|timepoint) + (1|adjmfc.group) + (1|timepoint:adjmfc.group)
PDE4B	0.186068	0	0.126007	0	0	0.00621613	0.681709	MAIT_Like	~ age + (1|sex) + (1|subjectid) + (1|timepoint) + (1|adjmfc.group) + (1|timepoint:adjmfc.group)
MIER1	0	1.48511e-10	0.0156718	0	0	0.108434	0.875894	MAIT_Like	~ age + (1|sex) + (1|subjectid) + (1|timepoint) + (1|adjmfc.group) + (1|timepoint:adjmfc.group)
SERBP1	0	0	0	0	0	0.0645858	0.935414	MAIT_Like	~ age + (1|sex) + (1|subjectid) + (1|timepoint) + (1|adjmfc.group) + (1|timepoint:adjmfc.group)
LRRC40	0.0721149	0	0.0636788	0	0	0.0165149	0.847691	MAIT_Like	~ age + (1|sex) + (1|subjectid) + (1|timepoint) + (1|adjmfc.group) + (1|timepoint:adjmfc.group)
SRSF11	0	0	0	0	0	0.156666	0.843334	MAIT_Like	~ age + (1|sex) + (1|subjectid) + (1|timepoint) + (1|adjmfc.group) + (1|timepoint:adjmfc.group)
ZRANB2	0	1.04197e-10	0.0301284	0	0	0.107021	0.862851	MAIT_Like	~ age + (1|sex) + (1|subjectid) + (1|timepoint) + (1|adjmfc.group) + (1|timepoint:adjmfc.group)
TYW3	0	0	0.2392	0.0654489	0	0.00700638	0.688344	MAIT_Like	~ age + (1|sex) + (1|subjectid) + (1|timepoint) + (1|adjmfc.group) + (1|timepoint:adjmfc.group)
ACADM	0	0	0	0.0042536	0	0.00749639	0.98825	MAIT_Like	~ age + (1|sex) + (1|subjectid) + (1|timepoint) + (1|adjmfc.group) + (1|timepoint:adjmfc.group)
RABGGTB	0	0	0	0	0	0.00551399	0.994486	MAIT_Like	~ age + (1|sex) + (1|subjectid) + (1|timepoint) + (1|adjmfc.group) + (1|timepoint:adjmfc.group)
PIGK	0	0.0352593	0	0	0.0173261	0.00219138	0.945223	MAIT_Like	~ age + (1|sex) + (1|subjectid) + (1|timepoint) + (1|adjmfc.group) + (1|timepoint:adjmfc.group)
AK5	0	0	0.336764	0	0.0275999	0.0374228	0.598214	MAIT_Like	~ age + (1|sex) + (1|subjectid) + (1|timepoint) + (1|adjmfc.group) + (1|timepoint:adjmfc.group)
ZZZ3	0	0	0	0	0.0224478	0.00098119	0.976571	MAIT_Like	~ age + (1|sex) + (1|subjectid) + (1|timepoint) + (1|adjmfc.group) + (1|timepoint:adjmfc.group)
USP33	0	0	0	0	0	0.00116905	0.998831	MAIT_Like	~ age + (1|sex) + (1|subjectid) + (1|timepoint) + (1|adjmfc.group) + (1|timepoint:adjmfc.group)
FAM73A	0	0	9.74745e-11	1.00032e-09	0.0251296	0.0828658	0.892005	MAIT_Like	~ age + (1|sex) + (1|subjectid) + (1|timepoint) + (1|adjmfc.group) + (1|timepoint:adjmfc.group)
FUBP1	0	0	0	0	0	0.00374603	0.996254	MAIT_Like	~ age + (1|sex) + (1|subjectid) + (1|timepoint) + (1|adjmfc.group) + (1|timepoint:adjmfc.group)
RP11-386I14.4	0	0	0	0.0456639	0	0.0242562	0.93008	MAIT_Like	~ age + (1|sex) + (1|subjectid) + (1|timepoint) + (1|adjmfc.group) + (1|timepoint:adjmfc.group)
IFI44L	0.0832185	0	0.235367	0.0629736	2.26691e-10	0.014378	0.604063	MAIT_Like	~ age + (1|sex) + (1|subjectid) + (1|timepoint) + (1|adjmfc.group) + (1|timepoint:adjmfc.group)
IFI44	0	0	0.0128239	0.1039	0	0.00184022	0.881436	MAIT_Like	~ age + (1|sex) + (1|subjectid) + (1|timepoint) + (1|adjmfc.group) + (1|timepoint:adjmfc.group)
PRKACB	0	0	0	0	0	0.18089	0.81911	MAIT_Like	~ age + (1|sex) + (1|subjectid) + (1|timepoint) + (1|adjmfc.group) + (1|timepoint:adjmfc.group)
RPF1	0	8.44845e-10	0.195133	0.00422492	0	0.00239028	0.798252	MAIT_Like	~ age + (1|sex) + (1|subjectid) + (1|timepoint) + (1|adjmfc.group) + (1|timepoint:adjmfc.group)
GNG5	0	7.21468e-11	0	0	0	0.285434	0.714566	MAIT_Like	~ age + (1|sex) + (1|subjectid) + (1|timepoint) + (1|adjmfc.group) + (1|timepoint:adjmfc.group)
CTBS	3.90111e-10	4.58332e-09	0	0	0.141253	0.032867	0.825879	MAIT_Like	~ age + (1|sex) + (1|subjectid) + (1|timepoint) + (1|adjmfc.group) + (1|timepoint:adjmfc.group)
C1orf52	0	0	0.0995501	0	0	0.000171436	0.900279	MAIT_Like	~ age + (1|sex) + (1|subjectid) + (1|timepoint) + (1|adjmfc.group) + (1|timepoint:adjmfc.group)
ZNHIT6	0	2.90921e-10	0.14438	0.0256092	1.00193e-09	0.247549	0.582462	MAIT_Like	~ age + (1|sex) + (1|subjectid) + (1|timepoint) + (1|adjmfc.group) + (1|timepoint:adjmfc.group)
ODF2L	0	0.102523	0	0	0	0.151185	0.746292	MAIT_Like	~ age + (1|sex) + (1|subjectid) + (1|timepoint) + (1|adjmfc.group) + (1|timepoint:adjmfc.group)
SH3GLB1	0	0	0	0	0	0.00380543	0.996195	MAIT_Like	~ age + (1|sex) + (1|subjectid) + (1|timepoint) + (1|adjmfc.group) + (1|timepoint:adjmfc.group)
44819	0.0926462	0	0.127182	0	0	0.0207045	0.759468	MAIT_Like	~ age + (1|sex) + (1|subjectid) + (1|timepoint) + (1|adjmfc.group) + (1|timepoint:adjmfc.group)
LMO4	0	0	0	0	0	0.0110662	0.988934	MAIT_Like	~ age + (1|sex) + (1|subjectid) + (1|timepoint) + (1|adjmfc.group) + (1|timepoint:adjmfc.group)
PKN2	0.0623222	0	0	0	0	0.0895836	0.848094	MAIT_Like	~ age + (1|sex) + (1|subjectid) + (1|timepoint) + (1|adjmfc.group) + (1|timepoint:adjmfc.group)
GTF2B	0	1.62359e-09	0	0	0	0.0225591	0.977441	MAIT_Like	~ age + (1|sex) + (1|subjectid) + (1|timepoint) + (1|adjmfc.group) + (1|timepoint:adjmfc.group)
CCBL2	0.0192988	0	0	0.0701954	0	0.0116278	0.898878	MAIT_Like	~ age + (1|sex) + (1|subjectid) + (1|timepoint) + (1|adjmfc.group) + (1|timepoint:adjmfc.group)
RBMXL1	3.16219e-08	0.0435592	0.0612905	0	7.7034e-09	0.238576	0.656574	MAIT_Like	~ age + (1|sex) + (1|subjectid) + (1|timepoint) + (1|adjmfc.group) + (1|timepoint:adjmfc.group)
GBP3	0	0	0.0253865	0	0.00818949	4.36987e-05	0.96638	MAIT_Like	~ age + (1|sex) + (1|subjectid) + (1|timepoint) + (1|adjmfc.group) + (1|timepoint:adjmfc.group)
GBP1	0.311561	0.0498459	0	0.181933	0	0.0150682	0.441592	MAIT_Like	~ age + (1|sex) + (1|subjectid) + (1|timepoint) + (1|adjmfc.group) + (1|timepoint:adjmfc.group)
GBP2	0.0554262	0	0.0387583	0	0.19817	0.0823386	0.625307	MAIT_Like	~ age + (1|sex) + (1|subjectid) + (1|timepoint) + (1|adjmfc.group) + (1|timepoint:adjmfc.group)
GBP4	7.96056e-09	0.0134439	0.00261529	0.184502	0.046196	0.00282644	0.750417	MAIT_Like	~ age + (1|sex) + (1|subjectid) + (1|timepoint) + (1|adjmfc.group) + (1|timepoint:adjmfc.group)
GBP5	0	0	0.00112085	0.207007	0	0.0718646	0.720007	MAIT_Like	~ age + (1|sex) + (1|subjectid) + (1|timepoint) + (1|adjmfc.group) + (1|timepoint:adjmfc.group)
LRRC8C	0	0	0.00228443	0.0408092	0	0.0326354	0.924271	MAIT_Like	~ age + (1|sex) + (1|subjectid) + (1|timepoint) + (1|adjmfc.group) + (1|timepoint:adjmfc.group)
ZNF326	0	0	0	0	0	9.45014e-05	0.999905	MAIT_Like	~ age + (1|sex) + (1|subjectid) + (1|timepoint) + (1|adjmfc.group) + (1|timepoint:adjmfc.group)
ZNF644	0	1.60559e-10	0.142527	0	0	0.0106981	0.846775	MAIT_Like	~ age + (1|sex) + (1|subjectid) + (1|timepoint) + (1|adjmfc.group) + (1|timepoint:adjmfc.group)
TGFBR3	0.147147	0	0.282491	0	0	0.00444101	0.565921	MAIT_Like	~ age + (1|sex) + (1|subjectid) + (1|timepoint) + (1|adjmfc.group) + (1|timepoint:adjmfc.group)
GLMN	0.0483589	3.47814e-09	0.0615398	8.05094e-10	3.39112e-09	0.0114249	0.878676	MAIT_Like	~ age + (1|sex) + (1|subjectid) + (1|timepoint) + (1|adjmfc.group) + (1|timepoint:adjmfc.group)
RPAP2	1.55565e-07	0.00936629	6.52734e-07	0	5.74273e-08	0.00462474	0.986008	MAIT_Like	~ age + (1|sex) + (1|subjectid) + (1|timepoint) + (1|adjmfc.group) + (1|timepoint:adjmfc.group)
GFI1	0.0112746	0.0658846	0.0982744	1.03984e-10	0.0476826	0.0608724	0.716011	MAIT_Like	~ age + (1|sex) + (1|subjectid) + (1|timepoint) + (1|adjmfc.group) + (1|timepoint:adjmfc.group)
RPL5	0	0	0.014368	0	0	0.176126	0.809506	MAIT_Like	~ age + (1|sex) + (1|subjectid) + (1|timepoint) + (1|adjmfc.group) + (1|timepoint:adjmfc.group)
MTF2	0	0	0.101635	0	0.0645792	0.0248531	0.808933	MAIT_Like	~ age + (1|sex) + (1|subjectid) + (1|timepoint) + (1|adjmfc.group) + (1|timepoint:adjmfc.group)
TMED5	0	0	0	0	0	0.0124271	0.987573	MAIT_Like	~ age + (1|sex) + (1|subjectid) + (1|timepoint) + (1|adjmfc.group) + (1|timepoint:adjmfc.group)
CCDC18	0	0	0.194367	9.90853e-11	0	0.00460212	0.801031	MAIT_Like	~ age + (1|sex) + (1|subjectid) + (1|timepoint) + (1|adjmfc.group) + (1|timepoint:adjmfc.group)
DR1	0	0	0.257814	0	0	0.0114599	0.730727	MAIT_Like	~ age + (1|sex) + (1|subjectid) + (1|timepoint) + (1|adjmfc.group) + (1|timepoint:adjmfc.group)
DNTTIP2	0	0	0	0	0	0.0238377	0.976162	MAIT_Like	~ age + (1|sex) + (1|subjectid) + (1|timepoint) + (1|adjmfc.group) + (1|timepoint:adjmfc.group)
GCLM	0	0	0	9.04737e-10	0.0588773	0.000114169	0.941009	MAIT_Like	~ age + (1|sex) + (1|subjectid) + (1|timepoint) + (1|adjmfc.group) + (1|timepoint:adjmfc.group)
ABCD3	0	2.49787e-10	0.336732	0	0	0.0204218	0.642847	MAIT_Like	~ age + (1|sex) + (1|subjectid) + (1|timepoint) + (1|adjmfc.group) + (1|timepoint:adjmfc.group)
DPYD	0	0	0.193319	0	0.177729	5.28487e-05	0.628899	MAIT_Like	~ age + (1|sex) + (1|subjectid) + (1|timepoint) + (1|adjmfc.group) + (1|timepoint:adjmfc.group)
AGL	7.87972e-11	0.0713058	0.0222276	0	0.100694	0.105267	0.700506	MAIT_Like	~ age + (1|sex) + (1|subjectid) + (1|timepoint) + (1|adjmfc.group) + (1|timepoint:adjmfc.group)
SLC35A3	4.53671e-10	0	3.88922e-10	0.0156884	0	0.000302484	0.984009	MAIT_Like	~ age + (1|sex) + (1|subjectid) + (1|timepoint) + (1|adjmfc.group) + (1|timepoint:adjmfc.group)
HIAT1	1.08915e-10	0.0319645	0	0.0364873	3.95174e-09	0.0435697	0.887978	MAIT_Like	~ age + (1|sex) + (1|subjectid) + (1|timepoint) + (1|adjmfc.group) + (1|timepoint:adjmfc.group)
SASS6	0	0	0.190169	0	0	0.107268	0.702562	MAIT_Like	~ age + (1|sex) + (1|subjectid) + (1|timepoint) + (1|adjmfc.group) + (1|timepoint:adjmfc.group)
TRMT13	0	0	0	1.81103e-10	0.00729863	0.0123307	0.980371	MAIT_Like	~ age + (1|sex) + (1|subjectid) + (1|timepoint) + (1|adjmfc.group) + (1|timepoint:adjmfc.group)
DBT	1.00585e-10	0	0	0.0190288	0	0.0195706	0.961401	MAIT_Like	~ age + (1|sex) + (1|subjectid) + (1|timepoint) + (1|adjmfc.group) + (1|timepoint:adjmfc.group)
RTCA	0	0	0	0	0	0.00635998	0.99364	MAIT_Like	~ age + (1|sex) + (1|subjectid) + (1|timepoint) + (1|adjmfc.group) + (1|timepoint:adjmfc.group)
SLC30A7	0	0	0	0	0	0.0745561	0.925444	MAIT_Like	~ age + (1|sex) + (1|subjectid) + (1|timepoint) + (1|adjmfc.group) + (1|timepoint:adjmfc.group)
DPH5	0	0	0	0	0	0.0215972	0.978403	MAIT_Like	~ age + (1|sex) + (1|subjectid) + (1|timepoint) + (1|adjmfc.group) + (1|timepoint:adjmfc.group)
RP11-421L21.3	0	2.42766e-09	0.380885	0	5.50913e-09	0.0298255	0.58929	MAIT_Like	~ age + (1|sex) + (1|subjectid) + (1|timepoint) + (1|adjmfc.group) + (1|timepoint:adjmfc.group)
S1PR1	0	0.0569067	0	0.109127	0.00333229	0.00816897	0.822465	MAIT_Like	~ age + (1|sex) + (1|subjectid) + (1|timepoint) + (1|adjmfc.group) + (1|timepoint:adjmfc.group)
RNPC3	0	0	0	0	0	0.108004	0.891996	MAIT_Like	~ age + (1|sex) + (1|subjectid) + (1|timepoint) + (1|adjmfc.group) + (1|timepoint:adjmfc.group)
VAV3	1.62086e-10	0	0.140055	0	2.72807e-10	0.059241	0.800704	MAIT_Like	~ age + (1|sex) + (1|subjectid) + (1|timepoint) + (1|adjmfc.group) + (1|timepoint:adjmfc.group)
SLC25A24	0	0	0	0	0.0835211	0.0324434	0.884036	MAIT_Like	~ age + (1|sex) + (1|subjectid) + (1|timepoint) + (1|adjmfc.group) + (1|timepoint:adjmfc.group)
HENMT1	0	0	0.153405	0	0	0.00447317	0.842122	MAIT_Like	~ age + (1|sex) + (1|subjectid) + (1|timepoint) + (1|adjmfc.group) + (1|timepoint:adjmfc.group)
PRPF38B	0.0734132	0	1.32804e-09	0	0	0.0153441	0.911243	MAIT_Like	~ age + (1|sex) + (1|subjectid) + (1|timepoint) + (1|adjmfc.group) + (1|timepoint:adjmfc.group)
STXBP3	0.0628237	0	0.316966	0	0	0.143111	0.4771	MAIT_Like	~ age + (1|sex) + (1|subjectid) + (1|timepoint) + (1|adjmfc.group) + (1|timepoint:adjmfc.group)
TMEM167B	0.0384718	0	0	0	0	0.00179131	0.959737	MAIT_Like	~ age + (1|sex) + (1|subjectid) + (1|timepoint) + (1|adjmfc.group) + (1|timepoint:adjmfc.group)
SARS	8.17516e-09	0	0	0.00519208	0.0733523	0.0628859	0.85857	MAIT_Like	~ age + (1|sex) + (1|subjectid) + (1|timepoint) + (1|adjmfc.group) + (1|timepoint:adjmfc.group)
PSMA5	0	0	0	0	0	0.0787937	0.921206	MAIT_Like	~ age + (1|sex) + (1|subjectid) + (1|timepoint) + (1|adjmfc.group) + (1|timepoint:adjmfc.group)
GNAI3	0	0.0177914	0.355397	0	0	0.170115	0.456696	MAIT_Like	~ age + (1|sex) + (1|subjectid) + (1|timepoint) + (1|adjmfc.group) + (1|timepoint:adjmfc.group)
STRIP1	0	0.0134183	4.2041e-10	0	0	0.139936	0.846646	MAIT_Like	~ age + (1|sex) + (1|subjectid) + (1|timepoint) + (1|adjmfc.group) + (1|timepoint:adjmfc.group)
RBM15	2.09816e-10	2.08286e-10	0	0	0	0.0820315	0.917969	MAIT_Like	~ age + (1|sex) + (1|subjectid) + (1|timepoint) + (1|adjmfc.group) + (1|timepoint:adjmfc.group)
LAMTOR5	0	0	0	0	0	0.0260303	0.97397	MAIT_Like	~ age + (1|sex) + (1|subjectid) + (1|timepoint) + (1|adjmfc.group) + (1|timepoint:adjmfc.group)
RP11-284N8.3	4.63775e-08	5.04217e-08	0.0626307	0.0301967	0	0.00154507	0.905627	MAIT_Like	~ age + (1|sex) + (1|subjectid) + (1|timepoint) + (1|adjmfc.group) + (1|timepoint:adjmfc.group)
CD53	0	0	0	0	0.194366	0.29221	0.513424	MAIT_Like	~ age + (1|sex) + (1|subjectid) + (1|timepoint) + (1|adjmfc.group) + (1|timepoint:adjmfc.group)
LRIF1	0	0	4.55876e-09	0.0809139	0	0.0195398	0.899546	MAIT_Like	~ age + (1|sex) + (1|subjectid) + (1|timepoint) + (1|adjmfc.group) + (1|timepoint:adjmfc.group)
DRAM2	0	0	0	0	0	0.0249477	0.975052	MAIT_Like	~ age + (1|sex) + (1|subjectid) + (1|timepoint) + (1|adjmfc.group) + (1|timepoint:adjmfc.group)
CEPT1	0	0.0116944	0.00295604	0	0	0.00341446	0.981935	MAIT_Like	~ age + (1|sex) + (1|subjectid) + (1|timepoint) + (1|adjmfc.group) + (1|timepoint:adjmfc.group)
DENND2D	0	6.17192e-09	0	0	0.203532	0.0825803	0.713888	MAIT_Like	~ age + (1|sex) + (1|subjectid) + (1|timepoint) + (1|adjmfc.group) + (1|timepoint:adjmfc.group)
WDR77	0	0	0.173863	0.0639613	0	0.0555046	0.706671	MAIT_Like	~ age + (1|sex) + (1|subjectid) + (1|timepoint) + (1|adjmfc.group) + (1|timepoint:adjmfc.group)
ATP5F1	0	0	0	0	0	0.130113	0.869887	MAIT_Like	~ age + (1|sex) + (1|subjectid) + (1|timepoint) + (1|adjmfc.group) + (1|timepoint:adjmfc.group)
C1orf162	0	0	0.142508	0.00370554	0.0186882	0.121929	0.713169	MAIT_Like	~ age + (1|sex) + (1|subjectid) + (1|timepoint) + (1|adjmfc.group) + (1|timepoint:adjmfc.group)
RAP1A	0.0230841	0.000651239	0	0.00817641	0	0.23136	0.736728	MAIT_Like	~ age + (1|sex) + (1|subjectid) + (1|timepoint) + (1|adjmfc.group) + (1|timepoint:adjmfc.group)
DDX20	0	0	1.04398e-10	0.0106789	0.0148433	0.117158	0.85732	MAIT_Like	~ age + (1|sex) + (1|subjectid) + (1|timepoint) + (1|adjmfc.group) + (1|timepoint:adjmfc.group)
CAPZA1	0	0	0.345991	0.0395074	0.144335	0.0130369	0.457129	MAIT_Like	~ age + (1|sex) + (1|subjectid) + (1|timepoint) + (1|adjmfc.group) + (1|timepoint:adjmfc.group)
MOV10	0	0	0.243028	0.0115125	2.71824e-10	0.0891297	0.65633	MAIT_Like	~ age + (1|sex) + (1|subjectid) + (1|timepoint) + (1|adjmfc.group) + (1|timepoint:adjmfc.group)
RHOC	1.39026e-08	0	0	3.64015e-10	0.0582308	0.0335955	0.908174	MAIT_Like	~ age + (1|sex) + (1|subjectid) + (1|timepoint) + (1|adjmfc.group) + (1|timepoint:adjmfc.group)
RSBN1	2.96852e-10	0.00738168	0.218686	5.43146e-09	0.124809	0.0722582	0.576866	MAIT_Like	~ age + (1|sex) + (1|subjectid) + (1|timepoint) + (1|adjmfc.group) + (1|timepoint:adjmfc.group)
PTPN22	0.154954	0	0.0356419	0.0615843	8.3551e-10	0.00543501	0.742385	MAIT_Like	~ age + (1|sex) + (1|subjectid) + (1|timepoint) + (1|adjmfc.group) + (1|timepoint:adjmfc.group)
TRIM33	0	0	0	0	0	0.000166624	0.999833	MAIT_Like	~ age + (1|sex) + (1|subjectid) + (1|timepoint) + (1|adjmfc.group) + (1|timepoint:adjmfc.group)
BCAS2	0.0291394	0	0	0	0.0713741	0.000363323	0.899123	MAIT_Like	~ age + (1|sex) + (1|subjectid) + (1|timepoint) + (1|adjmfc.group) + (1|timepoint:adjmfc.group)
CSDE1	0	0.0343181	0	0.0493719	0	0.0366407	0.879669	MAIT_Like	~ age + (1|sex) + (1|subjectid) + (1|timepoint) + (1|adjmfc.group) + (1|timepoint:adjmfc.group)
SIKE1	0	0	0.0627348	0	0	0.0128407	0.924424	MAIT_Like	~ age + (1|sex) + (1|subjectid) + (1|timepoint) + (1|adjmfc.group) + (1|timepoint:adjmfc.group)
TSPAN2	3.56012e-09	0.0621066	0.0829728	0.00439842	5.43641e-09	0.165836	0.684686	MAIT_Like	~ age + (1|sex) + (1|subjectid) + (1|timepoint) + (1|adjmfc.group) + (1|timepoint:adjmfc.group)
ATP1A1	0	0	0	0	0	0.120312	0.879688	MAIT_Like	~ age + (1|sex) + (1|subjectid) + (1|timepoint) + (1|adjmfc.group) + (1|timepoint:adjmfc.group)
CD58	0	0	0	0	0	0.0195814	0.980419	MAIT_Like	~ age + (1|sex) + (1|subjectid) + (1|timepoint) + (1|adjmfc.group) + (1|timepoint:adjmfc.group)
CD2	0	2.28487e-10	0	0	0.0379937	0.152122	0.809884	MAIT_Like	~ age + (1|sex) + (1|subjectid) + (1|timepoint) + (1|adjmfc.group) + (1|timepoint:adjmfc.group)
MAN1A2	0	2.4454e-09	0.313052	0.0319895	0	0.0443056	0.610653	MAIT_Like	~ age + (1|sex) + (1|subjectid) + (1|timepoint) + (1|adjmfc.group) + (1|timepoint:adjmfc.group)
FAM46C	0.0314484	0	0	0	0.166147	0.0269838	0.775421	MAIT_Like	~ age + (1|sex) + (1|subjectid) + (1|timepoint) + (1|adjmfc.group) + (1|timepoint:adjmfc.group)
WDR3	0	0	0.120294	0	0.0218745	0.117435	0.740396	MAIT_Like	~ age + (1|sex) + (1|subjectid) + (1|timepoint) + (1|adjmfc.group) + (1|timepoint:adjmfc.group)
NOTCH2	0	0	0.271188	0	0.039514	0.045398	0.6439	MAIT_Like	~ age + (1|sex) + (1|subjectid) + (1|timepoint) + (1|adjmfc.group) + (1|timepoint:adjmfc.group)
RP11-343N15.5	0	4.02402e-10	2.87245e-10	0	1.39358e-08	0.0166816	0.983318	MAIT_Like	~ age + (1|sex) + (1|subjectid) + (1|timepoint) + (1|adjmfc.group) + (1|timepoint:adjmfc.group)
LINC00623	0	0	0.240141	0	5.80398e-09	0.333732	0.426128	MAIT_Like	~ age + (1|sex) + (1|subjectid) + (1|timepoint) + (1|adjmfc.group) + (1|timepoint:adjmfc.group)
AL592284.1	0	0	3.95888e-09	0	2.47911e-10	0.00906755	0.990932	MAIT_Like	~ age + (1|sex) + (1|subjectid) + (1|timepoint) + (1|adjmfc.group) + (1|timepoint:adjmfc.group)
RP11-640M9.1	0.0766677	1.98227e-10	0	1.25486e-10	0	0.0422104	0.881122	MAIT_Like	~ age + (1|sex) + (1|subjectid) + (1|timepoint) + (1|adjmfc.group) + (1|timepoint:adjmfc.group)
NBPF9	0	0	0.400161	0.112746	1.85955e-10	0.125816	0.361277	MAIT_Like	~ age + (1|sex) + (1|subjectid) + (1|timepoint) + (1|adjmfc.group) + (1|timepoint:adjmfc.group)
PDE4DIP	0	0.0660575	0.0309982	0.0177829	9.09769e-10	0.0644842	0.820677	MAIT_Like	~ age + (1|sex) + (1|subjectid) + (1|timepoint) + (1|adjmfc.group) + (1|timepoint:adjmfc.group)
NOTCH2NL	4.60078e-09	0.0428917	2.11533e-09	3.08762e-09	0	0.0693616	0.887747	MAIT_Like	~ age + (1|sex) + (1|subjectid) + (1|timepoint) + (1|adjmfc.group) + (1|timepoint:adjmfc.group)
NBPF10	5.13537e-09	7.11728e-10	0	0.0256609	6.69061e-09	0.163027	0.811312	MAIT_Like	~ age + (1|sex) + (1|subjectid) + (1|timepoint) + (1|adjmfc.group) + (1|timepoint:adjmfc.group)
TXNIP	0	0.0753233	0.216952	0.0960496	0.0378586	0.262671	0.311146	MAIT_Like	~ age + (1|sex) + (1|subjectid) + (1|timepoint) + (1|adjmfc.group) + (1|timepoint:adjmfc.group)
POLR3GL	0	0	0	0.0305822	0	0.0294038	0.940014	MAIT_Like	~ age + (1|sex) + (1|subjectid) + (1|timepoint) + (1|adjmfc.group) + (1|timepoint:adjmfc.group)
LIX1L	0.00852046	0	0	0	0	0.00572577	0.985754	MAIT_Like	~ age + (1|sex) + (1|subjectid) + (1|timepoint) + (1|adjmfc.group) + (1|timepoint:adjmfc.group)
RBM8A	0	0	0	0	0	0.022766	0.977234	MAIT_Like	~ age + (1|sex) + (1|subjectid) + (1|timepoint) + (1|adjmfc.group) + (1|timepoint:adjmfc.group)
RNF115	0.00411818	0	0	2.96164e-10	0	0.00572468	0.990157	MAIT_Like	~ age + (1|sex) + (1|subjectid) + (1|timepoint) + (1|adjmfc.group) + (1|timepoint:adjmfc.group)
CD160	0.264766	0	0.26591	0.00611999	0	0.103531	0.359674	MAIT_Like	~ age + (1|sex) + (1|subjectid) + (1|timepoint) + (1|adjmfc.group) + (1|timepoint:adjmfc.group)
GPR89A	0.0395476	0	0	0	5.95931e-10	0.0864753	0.873977	MAIT_Like	~ age + (1|sex) + (1|subjectid) + (1|timepoint) + (1|adjmfc.group) + (1|timepoint:adjmfc.group)
NBPF11	0	0	0.371008	0	0.0686532	0.333446	0.226893	MAIT_Like	~ age + (1|sex) + (1|subjectid) + (1|timepoint) + (1|adjmfc.group) + (1|timepoint:adjmfc.group)
FMO5	8.12074e-11	0	0.361842	4.74319e-09	0.0357953	0.36206	0.240304	MAIT_Like	~ age + (1|sex) + (1|subjectid) + (1|timepoint) + (1|adjmfc.group) + (1|timepoint:adjmfc.group)
CHD1L	0	0	0	0	0	0.0111139	0.988886	MAIT_Like	~ age + (1|sex) + (1|subjectid) + (1|timepoint) + (1|adjmfc.group) + (1|timepoint:adjmfc.group)
RP11-403I13.8	0	0	1.27072e-10	0	0	0.0299422	0.970058	MAIT_Like	~ age + (1|sex) + (1|subjectid) + (1|timepoint) + (1|adjmfc.group) + (1|timepoint:adjmfc.group)
RP11-277L2.4	0	0	0	0	0	0.0333497	0.96665	MAIT_Like	~ age + (1|sex) + (1|subjectid) + (1|timepoint) + (1|adjmfc.group) + (1|timepoint:adjmfc.group)
RP11-277L2.3	2.10264e-10	0.0394835	0.0465009	2.7013e-09	0.0393336	0.000659146	0.874023	MAIT_Like	~ age + (1|sex) + (1|subjectid) + (1|timepoint) + (1|adjmfc.group) + (1|timepoint:adjmfc.group)
HIST2H2AA3	1.15989e-08	0	5.09028e-09	0	0.176127	0.000916282	0.822957	MAIT_Like	~ age + (1|sex) + (1|subjectid) + (1|timepoint) + (1|adjmfc.group) + (1|timepoint:adjmfc.group)
HIST2H2AC	0.0306587	0.00464244	0	1.46759e-07	0.0629696	0.026631	0.875098	MAIT_Like	~ age + (1|sex) + (1|subjectid) + (1|timepoint) + (1|adjmfc.group) + (1|timepoint:adjmfc.group)
BOLA1	0	0	0.144463	0	0	0.0300382	0.825499	MAIT_Like	~ age + (1|sex) + (1|subjectid) + (1|timepoint) + (1|adjmfc.group) + (1|timepoint:adjmfc.group)
SV2A	0	6.89618e-11	0.12565	4.659e-10	7.4773e-10	0.184815	0.689535	MAIT_Like	~ age + (1|sex) + (1|subjectid) + (1|timepoint) + (1|adjmfc.group) + (1|timepoint:adjmfc.group)
SF3B4	0	0	0	0	0	3.50415e-05	0.999965	MAIT_Like	~ age + (1|sex) + (1|subjectid) + (1|timepoint) + (1|adjmfc.group) + (1|timepoint:adjmfc.group)
PLEKHO1	0	1.70718e-10	0.0491769	0	0	0.0127501	0.938073	MAIT_Like	~ age + (1|sex) + (1|subjectid) + (1|timepoint) + (1|adjmfc.group) + (1|timepoint:adjmfc.group)
ANP32E	0	0	0	0	0	0.102715	0.897285	MAIT_Like	~ age + (1|sex) + (1|subjectid) + (1|timepoint) + (1|adjmfc.group) + (1|timepoint:adjmfc.group)
APH1A	0	0	0.0652632	0	0	0.00082805	0.933909	MAIT_Like	~ age + (1|sex) + (1|subjectid) + (1|timepoint) + (1|adjmfc.group) + (1|timepoint:adjmfc.group)
MRPS21	0.161063	0	0	0.000781473	3.45207e-09	0.137984	0.700171	MAIT_Like	~ age + (1|sex) + (1|subjectid) + (1|timepoint) + (1|adjmfc.group) + (1|timepoint:adjmfc.group)
RPRD2	0	1.82819e-09	0.0862721	0.105628	0	0.0320179	0.776082	MAIT_Like	~ age + (1|sex) + (1|subjectid) + (1|timepoint) + (1|adjmfc.group) + (1|timepoint:adjmfc.group)
TARS2	0.0811007	0	0.298	0.0409453	8.16085e-08	0.053999	0.525955	MAIT_Like	~ age + (1|sex) + (1|subjectid) + (1|timepoint) + (1|adjmfc.group) + (1|timepoint:adjmfc.group)
MCL1	0	0	0	0	0	0.184141	0.815859	MAIT_Like	~ age + (1|sex) + (1|subjectid) + (1|timepoint) + (1|adjmfc.group) + (1|timepoint:adjmfc.group)
ENSA	0	0	0	0	0	0.0982324	0.901768	MAIT_Like	~ age + (1|sex) + (1|subjectid) + (1|timepoint) + (1|adjmfc.group) + (1|timepoint:adjmfc.group)
CTSS	0.0943302	0	0	0	0	0.0847189	0.820951	MAIT_Like	~ age + (1|sex) + (1|subjectid) + (1|timepoint) + (1|adjmfc.group) + (1|timepoint:adjmfc.group)
CERS2	0	0	0	0	0	0.0105859	0.989414	MAIT_Like	~ age + (1|sex) + (1|subjectid) + (1|timepoint) + (1|adjmfc.group) + (1|timepoint:adjmfc.group)
PRUNE	0	0	0.389908	0	0	0.0882239	0.521868	MAIT_Like	~ age + (1|sex) + (1|subjectid) + (1|timepoint) + (1|adjmfc.group) + (1|timepoint:adjmfc.group)
C1orf56	0	0	0.237896	0	0	0.055391	0.706713	MAIT_Like	~ age + (1|sex) + (1|subjectid) + (1|timepoint) + (1|adjmfc.group) + (1|timepoint:adjmfc.group)
CDC42SE1	0.0252368	5.60637e-10	0	0	0.00558431	0.0708144	0.898365	MAIT_Like	~ age + (1|sex) + (1|subjectid) + (1|timepoint) + (1|adjmfc.group) + (1|timepoint:adjmfc.group)
MLLT11	0	0	0	0	0.0190841	0.126258	0.854658	MAIT_Like	~ age + (1|sex) + (1|subjectid) + (1|timepoint) + (1|adjmfc.group) + (1|timepoint:adjmfc.group)
GABPB2	0	0	0	0	0	0.0511032	0.948897	MAIT_Like	~ age + (1|sex) + (1|subjectid) + (1|timepoint) + (1|adjmfc.group) + (1|timepoint:adjmfc.group)
SCNM1	0	0	0.0897738	0	0	0.042567	0.867659	MAIT_Like	~ age + (1|sex) + (1|subjectid) + (1|timepoint) + (1|adjmfc.group) + (1|timepoint:adjmfc.group)
VPS72	0	0	0.102576	0	2.24989e-10	0.00592022	0.891504	MAIT_Like	~ age + (1|sex) + (1|subjectid) + (1|timepoint) + (1|adjmfc.group) + (1|timepoint:adjmfc.group)
PSMD4	0	0	0.106301	6.89294e-10	0	0.0782207	0.815478	MAIT_Like	~ age + (1|sex) + (1|subjectid) + (1|timepoint) + (1|adjmfc.group) + (1|timepoint:adjmfc.group)
PSMB4	4.38226e-08	0	0.0270661	1.3091e-09	0	0.0649891	0.907945	MAIT_Like	~ age + (1|sex) + (1|subjectid) + (1|timepoint) + (1|adjmfc.group) + (1|timepoint:adjmfc.group)
MRPL9	0	0	0	0	0	0.000255609	0.999744	MAIT_Like	~ age + (1|sex) + (1|subjectid) + (1|timepoint) + (1|adjmfc.group) + (1|timepoint:adjmfc.group)
THEM4	0	0	0	0	0	0.0367865	0.963213	MAIT_Like	~ age + (1|sex) + (1|subjectid) + (1|timepoint) + (1|adjmfc.group) + (1|timepoint:adjmfc.group)
S100A10	1.23389e-10	0	0	0.0699224	0	0.0354668	0.894611	MAIT_Like	~ age + (1|sex) + (1|subjectid) + (1|timepoint) + (1|adjmfc.group) + (1|timepoint:adjmfc.group)
S100A11	0	0	0	0	0	0.0478812	0.952119	MAIT_Like	~ age + (1|sex) + (1|subjectid) + (1|timepoint) + (1|adjmfc.group) + (1|timepoint:adjmfc.group)
S100A9	0.509106	0.00904151	0.011964	0	0.0235099	0.035219	0.411159	MAIT_Like	~ age + (1|sex) + (1|subjectid) + (1|timepoint) + (1|adjmfc.group) + (1|timepoint:adjmfc.group)
S100A12	0.0227744	2.13424e-10	0	0.113053	7.74096e-10	0.000195738	0.863977	MAIT_Like	~ age + (1|sex) + (1|subjectid) + (1|timepoint) + (1|adjmfc.group) + (1|timepoint:adjmfc.group)
S100A8	0.312271	0.0542494	0.162181	0	0.024809	0.217145	0.229344	MAIT_Like	~ age + (1|sex) + (1|subjectid) + (1|timepoint) + (1|adjmfc.group) + (1|timepoint:adjmfc.group)
S100A6	0	0	0	0	0	0.170998	0.829002	MAIT_Like	~ age + (1|sex) + (1|subjectid) + (1|timepoint) + (1|adjmfc.group) + (1|timepoint:adjmfc.group)
S100A4	0	0	0	0	0	0.212256	0.787744	MAIT_Like	~ age + (1|sex) + (1|subjectid) + (1|timepoint) + (1|adjmfc.group) + (1|timepoint:adjmfc.group)
CHTOP	0.0651149	0.041672	0.023809	5.10455e-07	0	0.00594838	0.863455	MAIT_Like	~ age + (1|sex) + (1|subjectid) + (1|timepoint) + (1|adjmfc.group) + (1|timepoint:adjmfc.group)
ILF2	0	0	0	0	0	0.089302	0.910698	MAIT_Like	~ age + (1|sex) + (1|subjectid) + (1|timepoint) + (1|adjmfc.group) + (1|timepoint:adjmfc.group)
INTS3	0	0	0.141344	0	0	0.0742899	0.784366	MAIT_Like	~ age + (1|sex) + (1|subjectid) + (1|timepoint) + (1|adjmfc.group) + (1|timepoint:adjmfc.group)
SLC27A3	0	0	0.136072	0	0.125204	0.00231703	0.736407	MAIT_Like	~ age + (1|sex) + (1|subjectid) + (1|timepoint) + (1|adjmfc.group) + (1|timepoint:adjmfc.group)
GATAD2B	0	0	0	0.0812806	0	0.0132413	0.905478	MAIT_Like	~ age + (1|sex) + (1|subjectid) + (1|timepoint) + (1|adjmfc.group) + (1|timepoint:adjmfc.group)
DENND4B	0	0	0	0	0	0.0405404	0.95946	MAIT_Like	~ age + (1|sex) + (1|subjectid) + (1|timepoint) + (1|adjmfc.group) + (1|timepoint:adjmfc.group)
CRTC2	0	0	0.173209	0	0.174313	0.0779798	0.574498	MAIT_Like	~ age + (1|sex) + (1|subjectid) + (1|timepoint) + (1|adjmfc.group) + (1|timepoint:adjmfc.group)
SLC39A1	0	0	0	0	0	0.110754	0.889246	MAIT_Like	~ age + (1|sex) + (1|subjectid) + (1|timepoint) + (1|adjmfc.group) + (1|timepoint:adjmfc.group)
JTB	0	0	0	0.204171	0	0.0183844	0.777445	MAIT_Like	~ age + (1|sex) + (1|subjectid) + (1|timepoint) + (1|adjmfc.group) + (1|timepoint:adjmfc.group)
RPS27	0.213995	0.00452633	0.252744	0.00535052	0	0.24819	0.275193	MAIT_Like	~ age + (1|sex) + (1|subjectid) + (1|timepoint) + (1|adjmfc.group) + (1|timepoint:adjmfc.group)
TPM3	0.0305637	0	0.195134	0	1.57693e-10	0.233679	0.540623	MAIT_Like	~ age + (1|sex) + (1|subjectid) + (1|timepoint) + (1|adjmfc.group) + (1|timepoint:adjmfc.group)
C1orf43	0	0	0	0	0	0.0115445	0.988455	MAIT_Like	~ age + (1|sex) + (1|subjectid) + (1|timepoint) + (1|adjmfc.group) + (1|timepoint:adjmfc.group)
UBAP2L	0	0	0	0.023288	0	0.0222212	0.954491	MAIT_Like	~ age + (1|sex) + (1|subjectid) + (1|timepoint) + (1|adjmfc.group) + (1|timepoint:adjmfc.group)
HAX1	0	0	0.454142	0	0	0.00408121	0.541777	MAIT_Like	~ age + (1|sex) + (1|subjectid) + (1|timepoint) + (1|adjmfc.group) + (1|timepoint:adjmfc.group)
ATP8B2	0	3.51075e-10	0.450599	0.0695918	0	0.0088179	0.470992	MAIT_Like	~ age + (1|sex) + (1|subjectid) + (1|timepoint) + (1|adjmfc.group) + (1|timepoint:adjmfc.group)
ADAR	0	9.80388e-11	0	0.0573175	0.106525	1.58736e-05	0.836141	MAIT_Like	~ age + (1|sex) + (1|subjectid) + (1|timepoint) + (1|adjmfc.group) + (1|timepoint:adjmfc.group)
PMVK	0	0	0	0	0	0.020329	0.979671	MAIT_Like	~ age + (1|sex) + (1|subjectid) + (1|timepoint) + (1|adjmfc.group) + (1|timepoint:adjmfc.group)
PBXIP1	0	1.82027e-10	0.580998	7.50776e-05	6.87846e-11	0.0359807	0.382946	MAIT_Like	~ age + (1|sex) + (1|subjectid) + (1|timepoint) + (1|adjmfc.group) + (1|timepoint:adjmfc.group)
FLAD1	0	5.94559e-10	0	0.0011772	5.33285e-10	0.0461343	0.952689	MAIT_Like	~ age + (1|sex) + (1|subjectid) + (1|timepoint) + (1|adjmfc.group) + (1|timepoint:adjmfc.group)
ADAM15	0	0	0	0	0	0.092605	0.907395	MAIT_Like	~ age + (1|sex) + (1|subjectid) + (1|timepoint) + (1|adjmfc.group) + (1|timepoint:adjmfc.group)
SLC50A1	0	0.00487177	0	0	0	0.0580505	0.937078	MAIT_Like	~ age + (1|sex) + (1|subjectid) + (1|timepoint) + (1|adjmfc.group) + (1|timepoint:adjmfc.group)
DPM3	0.0295496	0	0.250499	0.0120929	0	0.0554099	0.652449	MAIT_Like	~ age + (1|sex) + (1|subjectid) + (1|timepoint) + (1|adjmfc.group) + (1|timepoint:adjmfc.group)
KRTCAP2	0.0831451	0	0.284286	5.14353e-10	0.0154356	0.126101	0.491032	MAIT_Like	~ age + (1|sex) + (1|subjectid) + (1|timepoint) + (1|adjmfc.group) + (1|timepoint:adjmfc.group)
MTX1	0	6.98427e-11	0.298047	0.0096616	0	0.0496903	0.642602	MAIT_Like	~ age + (1|sex) + (1|subjectid) + (1|timepoint) + (1|adjmfc.group) + (1|timepoint:adjmfc.group)
SCAMP3	0	0	0.0179579	0.0645889	0.163988	0.0721427	0.681322	MAIT_Like	~ age + (1|sex) + (1|subjectid) + (1|timepoint) + (1|adjmfc.group) + (1|timepoint:adjmfc.group)
FDPS	0	0	0	0	0	0.011035	0.988965	MAIT_Like	~ age + (1|sex) + (1|subjectid) + (1|timepoint) + (1|adjmfc.group) + (1|timepoint:adjmfc.group)
ASH1L	0	0.0909952	0	0.0522848	4.6525e-09	0.108206	0.748514	MAIT_Like	~ age + (1|sex) + (1|subjectid) + (1|timepoint) + (1|adjmfc.group) + (1|timepoint:adjmfc.group)
DAP3	0	0	0	0	0	0.0383007	0.961699	MAIT_Like	~ age + (1|sex) + (1|subjectid) + (1|timepoint) + (1|adjmfc.group) + (1|timepoint:adjmfc.group)
GON4L	0	9.78068e-11	0.0359593	0	0	0.0368855	0.927155	MAIT_Like	~ age + (1|sex) + (1|subjectid) + (1|timepoint) + (1|adjmfc.group) + (1|timepoint:adjmfc.group)
RIT1	0.0212902	0.038243	0.140642	0.020658	0.101788	0.0352841	0.642094	MAIT_Like	~ age + (1|sex) + (1|subjectid) + (1|timepoint) + (1|adjmfc.group) + (1|timepoint:adjmfc.group)
KIAA0907	0.0203277	0.106288	0	0	5.85114e-06	0.0179341	0.855444	MAIT_Like	~ age + (1|sex) + (1|subjectid) + (1|timepoint) + (1|adjmfc.group) + (1|timepoint:adjmfc.group)
ARHGEF2	0.0328791	2.02197e-09	0.0597802	0	0	0.0283522	0.878989	MAIT_Like	~ age + (1|sex) + (1|subjectid) + (1|timepoint) + (1|adjmfc.group) + (1|timepoint:adjmfc.group)
SSR2	0	5.12518e-10	0	0	0	0.171704	0.828296	MAIT_Like	~ age + (1|sex) + (1|subjectid) + (1|timepoint) + (1|adjmfc.group) + (1|timepoint:adjmfc.group)
LAMTOR2	0.0190357	0	0	0.109616	0	0.280311	0.591038	MAIT_Like	~ age + (1|sex) + (1|subjectid) + (1|timepoint) + (1|adjmfc.group) + (1|timepoint:adjmfc.group)
LMNA	3.02516e-08	4.35684e-06	0.316862	3.68455e-07	0.00787471	0.264526	0.410732	MAIT_Like	~ age + (1|sex) + (1|subjectid) + (1|timepoint) + (1|adjmfc.group) + (1|timepoint:adjmfc.group)
PMF1	0.0613602	7.05943e-10	0	1.07167e-10	0	0.436253	0.502387	MAIT_Like	~ age + (1|sex) + (1|subjectid) + (1|timepoint) + (1|adjmfc.group) + (1|timepoint:adjmfc.group)
CCT3	0	0	0	0	0	0.233971	0.766029	MAIT_Like	~ age + (1|sex) + (1|subjectid) + (1|timepoint) + (1|adjmfc.group) + (1|timepoint:adjmfc.group)
APOA1BP	0.0503592	0	5.6652e-10	0	0.0306409	0.0129837	0.906016	MAIT_Like	~ age + (1|sex) + (1|subjectid) + (1|timepoint) + (1|adjmfc.group) + (1|timepoint:adjmfc.group)
GPATCH4	0	0	0	0	0	0.00104316	0.998957	MAIT_Like	~ age + (1|sex) + (1|subjectid) + (1|timepoint) + (1|adjmfc.group) + (1|timepoint:adjmfc.group)
ISG20L2	0	0	0.0376308	0	0	0.0875153	0.874854	MAIT_Like	~ age + (1|sex) + (1|subjectid) + (1|timepoint) + (1|adjmfc.group) + (1|timepoint:adjmfc.group)
RRNAD1	0	0	0.031357	3.98113e-09	3.61784e-09	0.182229	0.786414	MAIT_Like	~ age + (1|sex) + (1|subjectid) + (1|timepoint) + (1|adjmfc.group) + (1|timepoint:adjmfc.group)
MRPL24	0.0259497	5.86955e-10	0	3.07594e-10	0	0.028072	0.945978	MAIT_Like	~ age + (1|sex) + (1|subjectid) + (1|timepoint) + (1|adjmfc.group) + (1|timepoint:adjmfc.group)
HDGF	1.18156e-09	0.0786635	0	0	0	0.0287176	0.892619	MAIT_Like	~ age + (1|sex) + (1|subjectid) + (1|timepoint) + (1|adjmfc.group) + (1|timepoint:adjmfc.group)
PRCC	0	0	0	0	0	0.00197966	0.99802	MAIT_Like	~ age + (1|sex) + (1|subjectid) + (1|timepoint) + (1|adjmfc.group) + (1|timepoint:adjmfc.group)
SH2D2A	0.00654734	0	0.357359	0	0.0792935	0.00158678	0.555214	MAIT_Like	~ age + (1|sex) + (1|subjectid) + (1|timepoint) + (1|adjmfc.group) + (1|timepoint:adjmfc.group)
ETV3	0	0	0.0273522	0	0	0.00124662	0.971401	MAIT_Like	~ age + (1|sex) + (1|subjectid) + (1|timepoint) + (1|adjmfc.group) + (1|timepoint:adjmfc.group)
MNDA	0.24592	0.0519066	6.1936e-10	0.00931736	0	0.00967485	0.683182	MAIT_Like	~ age + (1|sex) + (1|subjectid) + (1|timepoint) + (1|adjmfc.group) + (1|timepoint:adjmfc.group)
PYHIN1	0.0578028	1.45763e-09	0	0.0279121	0.0179704	0.172015	0.724299	MAIT_Like	~ age + (1|sex) + (1|subjectid) + (1|timepoint) + (1|adjmfc.group) + (1|timepoint:adjmfc.group)
IFI16	0	0	0.0271222	5.54596e-09	0.00937146	0.349909	0.613597	MAIT_Like	~ age + (1|sex) + (1|subjectid) + (1|timepoint) + (1|adjmfc.group) + (1|timepoint:adjmfc.group)
DUSP23	0	0	0	0	0	0.0225633	0.977437	MAIT_Like	~ age + (1|sex) + (1|subjectid) + (1|timepoint) + (1|adjmfc.group) + (1|timepoint:adjmfc.group)
FCRL6	0.0202077	0	0.462062	0	0	0.00859758	0.509133	MAIT_Like	~ age + (1|sex) + (1|subjectid) + (1|timepoint) + (1|adjmfc.group) + (1|timepoint:adjmfc.group)
SLAMF8	0	0	0.306541	0	0.156349	0.20304	0.33407	MAIT_Like	~ age + (1|sex) + (1|subjectid) + (1|timepoint) + (1|adjmfc.group) + (1|timepoint:adjmfc.group)
TAGLN2	0.0981514	0	0.0739751	0	0.155665	0.0839269	0.588282	MAIT_Like	~ age + (1|sex) + (1|subjectid) + (1|timepoint) + (1|adjmfc.group) + (1|timepoint:adjmfc.group)
PEA15	0	0	0.16334	5.48796e-09	1.66387e-09	0.124723	0.711937	MAIT_Like	~ age + (1|sex) + (1|subjectid) + (1|timepoint) + (1|adjmfc.group) + (1|timepoint:adjmfc.group)
DCAF8	0	0	0	0	0.00476115	0.0261415	0.969097	MAIT_Like	~ age + (1|sex) + (1|subjectid) + (1|timepoint) + (1|adjmfc.group) + (1|timepoint:adjmfc.group)
COPA	0.0862488	0	0.0656876	0	1.21675e-09	0.0518349	0.796229	MAIT_Like	~ age + (1|sex) + (1|subjectid) + (1|timepoint) + (1|adjmfc.group) + (1|timepoint:adjmfc.group)
NCSTN	0.065334	0.0906541	0	0	1.62169e-10	0.000499101	0.843513	MAIT_Like	~ age + (1|sex) + (1|subjectid) + (1|timepoint) + (1|adjmfc.group) + (1|timepoint:adjmfc.group)
SLAMF6	2.26102e-10	0	0	1.56804e-10	0	0.000133307	0.999867	MAIT_Like	~ age + (1|sex) + (1|subjectid) + (1|timepoint) + (1|adjmfc.group) + (1|timepoint:adjmfc.group)
CD84	0.00988838	0.0270285	0.347277	0	0.0861586	0.00888109	0.520767	MAIT_Like	~ age + (1|sex) + (1|subjectid) + (1|timepoint) + (1|adjmfc.group) + (1|timepoint:adjmfc.group)
CD48	3.05632e-10	0.000137633	0.37275	0	0.0232775	0.127329	0.476506	MAIT_Like	~ age + (1|sex) + (1|subjectid) + (1|timepoint) + (1|adjmfc.group) + (1|timepoint:adjmfc.group)
SLAMF7	0.00976834	0	0	0.180521	1.95818e-08	0.00105328	0.808657	MAIT_Like	~ age + (1|sex) + (1|subjectid) + (1|timepoint) + (1|adjmfc.group) + (1|timepoint:adjmfc.group)
LY9	0	0.00187255	0.194395	0	0.223822	0.158987	0.420924	MAIT_Like	~ age + (1|sex) + (1|subjectid) + (1|timepoint) + (1|adjmfc.group) + (1|timepoint:adjmfc.group)
CD244	2.73306e-10	0.0243963	0.0721075	1.02783e-10	0	0.0148986	0.888598	MAIT_Like	~ age + (1|sex) + (1|subjectid) + (1|timepoint) + (1|adjmfc.group) + (1|timepoint:adjmfc.group)
TSTD1	0	0	0.231474	0	0	0.160294	0.608231	MAIT_Like	~ age + (1|sex) + (1|subjectid) + (1|timepoint) + (1|adjmfc.group) + (1|timepoint:adjmfc.group)
ARHGAP30	0	0	0	0	0	0.0565992	0.943401	MAIT_Like	~ age + (1|sex) + (1|subjectid) + (1|timepoint) + (1|adjmfc.group) + (1|timepoint:adjmfc.group)
PFDN2	0.0701603	0	0	0	0	0.124917	0.804923	MAIT_Like	~ age + (1|sex) + (1|subjectid) + (1|timepoint) + (1|adjmfc.group) + (1|timepoint:adjmfc.group)
DEDD	0	0	0	0	0.164323	0.141701	0.693976	MAIT_Like	~ age + (1|sex) + (1|subjectid) + (1|timepoint) + (1|adjmfc.group) + (1|timepoint:adjmfc.group)
UFC1	0	0	0	0	0	0.0735924	0.926408	MAIT_Like	~ age + (1|sex) + (1|subjectid) + (1|timepoint) + (1|adjmfc.group) + (1|timepoint:adjmfc.group)
NDUFS2	0	0	0	0	0	0.141625	0.858375	MAIT_Like	~ age + (1|sex) + (1|subjectid) + (1|timepoint) + (1|adjmfc.group) + (1|timepoint:adjmfc.group)
FCER1G	0.121345	0	0	5.01281e-10	0.00595742	0.00996269	0.862734	MAIT_Like	~ age + (1|sex) + (1|subjectid) + (1|timepoint) + (1|adjmfc.group) + (1|timepoint:adjmfc.group)
SDHC	0	0	0	0	0.00273027	0.10451	0.89276	MAIT_Like	~ age + (1|sex) + (1|subjectid) + (1|timepoint) + (1|adjmfc.group) + (1|timepoint:adjmfc.group)
FCGR3A	0	0.0226047	0	9.93968e-11	0	4.44574e-05	0.977351	MAIT_Like	~ age + (1|sex) + (1|subjectid) + (1|timepoint) + (1|adjmfc.group) + (1|timepoint:adjmfc.group)
DUSP12	0	0	0	0	0	0.000548144	0.999452	MAIT_Like	~ age + (1|sex) + (1|subjectid) + (1|timepoint) + (1|adjmfc.group) + (1|timepoint:adjmfc.group)
ATF6	0	0.0268826	0.118015	0.0627674	0	0.10268	0.689655	MAIT_Like	~ age + (1|sex) + (1|subjectid) + (1|timepoint) + (1|adjmfc.group) + (1|timepoint:adjmfc.group)
UHMK1	0	0	0.0344523	1.76533e-10	1.54576e-10	0.00506188	0.960486	MAIT_Like	~ age + (1|sex) + (1|subjectid) + (1|timepoint) + (1|adjmfc.group) + (1|timepoint:adjmfc.group)
UAP1	0	0	0	0	0	0.00878876	0.991211	MAIT_Like	~ age + (1|sex) + (1|subjectid) + (1|timepoint) + (1|adjmfc.group) + (1|timepoint:adjmfc.group)
HSD17B7	7.90994e-10	7.62345e-10	0.00879587	3.30795e-10	0	0.0548347	0.936369	MAIT_Like	~ age + (1|sex) + (1|subjectid) + (1|timepoint) + (1|adjmfc.group) + (1|timepoint:adjmfc.group)
MGST3	0	0	0.212655	0	0.0142096	0.0761144	0.697021	MAIT_Like	~ age + (1|sex) + (1|subjectid) + (1|timepoint) + (1|adjmfc.group) + (1|timepoint:adjmfc.group)
ALDH9A1	0.0257864	0	0	0	0	0.1193	0.854913	MAIT_Like	~ age + (1|sex) + (1|subjectid) + (1|timepoint) + (1|adjmfc.group) + (1|timepoint:adjmfc.group)
TMCO1	0	0	0	0.0735989	4.33202e-08	0.013938	0.912463	MAIT_Like	~ age + (1|sex) + (1|subjectid) + (1|timepoint) + (1|adjmfc.group) + (1|timepoint:adjmfc.group)
POU2F1	0.000596754	0.110803	0	0.0616722	2.77166e-10	0.05559	0.771338	MAIT_Like	~ age + (1|sex) + (1|subjectid) + (1|timepoint) + (1|adjmfc.group) + (1|timepoint:adjmfc.group)
CD247	0.041362	0	0.220678	0	9.31755e-11	0.215573	0.522387	MAIT_Like	~ age + (1|sex) + (1|subjectid) + (1|timepoint) + (1|adjmfc.group) + (1|timepoint:adjmfc.group)
CREG1	0	0	0	0	0	0.138627	0.861373	MAIT_Like	~ age + (1|sex) + (1|subjectid) + (1|timepoint) + (1|adjmfc.group) + (1|timepoint:adjmfc.group)
RCSD1	0.124052	0	0	0	0	0.0528975	0.823051	MAIT_Like	~ age + (1|sex) + (1|subjectid) + (1|timepoint) + (1|adjmfc.group) + (1|timepoint:adjmfc.group)
MPC2	0	0.0557228	0	0	0	0.0447672	0.89951	MAIT_Like	~ age + (1|sex) + (1|subjectid) + (1|timepoint) + (1|adjmfc.group) + (1|timepoint:adjmfc.group)
DCAF6	0	0	0.22837	0	0.0233715	0.00411358	0.744145	MAIT_Like	~ age + (1|sex) + (1|subjectid) + (1|timepoint) + (1|adjmfc.group) + (1|timepoint:adjmfc.group)
TIPRL	0	0	0.117396	0	0	0.0528392	0.829765	MAIT_Like	~ age + (1|sex) + (1|subjectid) + (1|timepoint) + (1|adjmfc.group) + (1|timepoint:adjmfc.group)
SFT2D2	0.0917054	0	0	0	0	0.0289763	0.879318	MAIT_Like	~ age + (1|sex) + (1|subjectid) + (1|timepoint) + (1|adjmfc.group) + (1|timepoint:adjmfc.group)
XCL2	0.0637365	0	0.061693	0.0552127	0	0.00120788	0.81815	MAIT_Like	~ age + (1|sex) + (1|subjectid) + (1|timepoint) + (1|adjmfc.group) + (1|timepoint:adjmfc.group)
XCL1	1.34786e-09	1.25781e-06	0.357153	5.56378e-10	2.40068e-10	0.00567099	0.637175	MAIT_Like	~ age + (1|sex) + (1|subjectid) + (1|timepoint) + (1|adjmfc.group) + (1|timepoint:adjmfc.group)
BLZF1	0	0	0.347384	0	0.00420821	0.0250055	0.623402	MAIT_Like	~ age + (1|sex) + (1|subjectid) + (1|timepoint) + (1|adjmfc.group) + (1|timepoint:adjmfc.group)
SELL	0	0	0	0	0	0.195558	0.804442	MAIT_Like	~ age + (1|sex) + (1|subjectid) + (1|timepoint) + (1|adjmfc.group) + (1|timepoint:adjmfc.group)
KIFAP3	0.0179303	0	0.111022	0	0	0.0428304	0.828218	MAIT_Like	~ age + (1|sex) + (1|subjectid) + (1|timepoint) + (1|adjmfc.group) + (1|timepoint:adjmfc.group)
PRRC2C	0	0	0.178633	0	0	0.157436	0.663931	MAIT_Like	~ age + (1|sex) + (1|subjectid) + (1|timepoint) + (1|adjmfc.group) + (1|timepoint:adjmfc.group)
VAMP4	0.0235694	1.60951e-10	4.4955e-09	0	0.119498	0.0346456	0.822287	MAIT_Like	~ age + (1|sex) + (1|subjectid) + (1|timepoint) + (1|adjmfc.group) + (1|timepoint:adjmfc.group)
PIGC	0	0	0	0	0	5.70561e-05	0.999943	MAIT_Like	~ age + (1|sex) + (1|subjectid) + (1|timepoint) + (1|adjmfc.group) + (1|timepoint:adjmfc.group)
SUCO	0	0	0	0	0	0.0957945	0.904206	MAIT_Like	~ age + (1|sex) + (1|subjectid) + (1|timepoint) + (1|adjmfc.group) + (1|timepoint:adjmfc.group)
RP11-296O14.3	9.08988e-10	0	0.155173	0.0872636	0.0283384	0.150006	0.579219	MAIT_Like	~ age + (1|sex) + (1|subjectid) + (1|timepoint) + (1|adjmfc.group) + (1|timepoint:adjmfc.group)
PRDX6	0	0	0	0	0	0.0614959	0.938504	MAIT_Like	~ age + (1|sex) + (1|subjectid) + (1|timepoint) + (1|adjmfc.group) + (1|timepoint:adjmfc.group)
KLHL20	0.0814226	0.161583	0	0.0196623	0	0.0256423	0.71169	MAIT_Like	~ age + (1|sex) + (1|subjectid) + (1|timepoint) + (1|adjmfc.group) + (1|timepoint:adjmfc.group)
RC3H1	0	0	0	0	9.74939e-11	0.103948	0.896052	MAIT_Like	~ age + (1|sex) + (1|subjectid) + (1|timepoint) + (1|adjmfc.group) + (1|timepoint:adjmfc.group)
RABGAP1L	0.0228014	0	0	0.016442	0	0.00958245	0.951174	MAIT_Like	~ age + (1|sex) + (1|subjectid) + (1|timepoint) + (1|adjmfc.group) + (1|timepoint:adjmfc.group)
CACYBP	9.07222e-11	0	0.206879	0	0	0.140053	0.653068	MAIT_Like	~ age + (1|sex) + (1|subjectid) + (1|timepoint) + (1|adjmfc.group) + (1|timepoint:adjmfc.group)
MRPS14	0	0	0	0.000888195	0	0.00046795	0.998644	MAIT_Like	~ age + (1|sex) + (1|subjectid) + (1|timepoint) + (1|adjmfc.group) + (1|timepoint:adjmfc.group)
RALGPS2	0	0	0.39264	0	0.0421427	0.216103	0.349114	MAIT_Like	~ age + (1|sex) + (1|subjectid) + (1|timepoint) + (1|adjmfc.group) + (1|timepoint:adjmfc.group)
TOR3A	0	1.63109e-09	0.115083	0	0.0581878	0.0463766	0.780353	MAIT_Like	~ age + (1|sex) + (1|subjectid) + (1|timepoint) + (1|adjmfc.group) + (1|timepoint:adjmfc.group)
ABL2	0	0	0.0477588	0	0	0.0130496	0.939192	MAIT_Like	~ age + (1|sex) + (1|subjectid) + (1|timepoint) + (1|adjmfc.group) + (1|timepoint:adjmfc.group)
TOR1AIP2	0	0	0	0	0	0.0170628	0.982937	MAIT_Like	~ age + (1|sex) + (1|subjectid) + (1|timepoint) + (1|adjmfc.group) + (1|timepoint:adjmfc.group)
CEP350	0	0	0	0	0	0.000520313	0.99948	MAIT_Like	~ age + (1|sex) + (1|subjectid) + (1|timepoint) + (1|adjmfc.group) + (1|timepoint:adjmfc.group)
QSOX1	0	0	0	0	0	0.000203652	0.999796	MAIT_Like	~ age + (1|sex) + (1|subjectid) + (1|timepoint) + (1|adjmfc.group) + (1|timepoint:adjmfc.group)
ACBD6	1.49827e-08	0.00790785	0	0	0	0.0171242	0.974968	MAIT_Like	~ age + (1|sex) + (1|subjectid) + (1|timepoint) + (1|adjmfc.group) + (1|timepoint:adjmfc.group)
STX6	0	0.0113217	0.1766	0.0257671	0	0.290308	0.496003	MAIT_Like	~ age + (1|sex) + (1|subjectid) + (1|timepoint) + (1|adjmfc.group) + (1|timepoint:adjmfc.group)
IER5	1.45836e-09	0	0.158607	0	0.17667	0.0451881	0.619535	MAIT_Like	~ age + (1|sex) + (1|subjectid) + (1|timepoint) + (1|adjmfc.group) + (1|timepoint:adjmfc.group)
GLUL	0	0	0	0	0	0.00795819	0.992042	MAIT_Like	~ age + (1|sex) + (1|subjectid) + (1|timepoint) + (1|adjmfc.group) + (1|timepoint:adjmfc.group)
DHX9	1.43694e-10	0	0	0	0.0943899	0.126275	0.779335	MAIT_Like	~ age + (1|sex) + (1|subjectid) + (1|timepoint) + (1|adjmfc.group) + (1|timepoint:adjmfc.group)
ARPC5	0.0529006	1.09917e-10	3.99765e-10	0	0	0.247759	0.69934	MAIT_Like	~ age + (1|sex) + (1|subjectid) + (1|timepoint) + (1|adjmfc.group) + (1|timepoint:adjmfc.group)
TSEN15	0	0	0	0.04891	0	0.00147705	0.949613	MAIT_Like	~ age + (1|sex) + (1|subjectid) + (1|timepoint) + (1|adjmfc.group) + (1|timepoint:adjmfc.group)
C1orf21	0.0689019	2.0216e-09	0.170941	2.41717e-09	0.102874	0.00649762	0.650786	MAIT_Like	~ age + (1|sex) + (1|subjectid) + (1|timepoint) + (1|adjmfc.group) + (1|timepoint:adjmfc.group)
FAM129A	0	0	0	0.0224436	9.6735e-10	0.0607011	0.916855	MAIT_Like	~ age + (1|sex) + (1|subjectid) + (1|timepoint) + (1|adjmfc.group) + (1|timepoint:adjmfc.group)
RNF2	0	0	0	0	0	0.0160034	0.983997	MAIT_Like	~ age + (1|sex) + (1|subjectid) + (1|timepoint) + (1|adjmfc.group) + (1|timepoint:adjmfc.group)
IVNS1ABP	0.0641149	0.0113305	0	0	0	0.0702417	0.854313	MAIT_Like	~ age + (1|sex) + (1|subjectid) + (1|timepoint) + (1|adjmfc.group) + (1|timepoint:adjmfc.group)
TPR	0	0	0	0	0	0.0469532	0.953047	MAIT_Like	~ age + (1|sex) + (1|subjectid) + (1|timepoint) + (1|adjmfc.group) + (1|timepoint:adjmfc.group)
RGS1	1.83282e-09	0.0685488	0.21795	0	0.312353	0.0633515	0.337797	MAIT_Like	~ age + (1|sex) + (1|subjectid) + (1|timepoint) + (1|adjmfc.group) + (1|timepoint:adjmfc.group)
RGS2	0.166642	0	0.148282	0	0.116915	0.00277767	0.565383	MAIT_Like	~ age + (1|sex) + (1|subjectid) + (1|timepoint) + (1|adjmfc.group) + (1|timepoint:adjmfc.group)
UCHL5	0	0	9.31181e-10	2.19403e-09	0.0128152	0.0177923	0.969392	MAIT_Like	~ age + (1|sex) + (1|subjectid) + (1|timepoint) + (1|adjmfc.group) + (1|timepoint:adjmfc.group)
TROVE2	0	0	0	0	0	0.0400596	0.95994	MAIT_Like	~ age + (1|sex) + (1|subjectid) + (1|timepoint) + (1|adjmfc.group) + (1|timepoint:adjmfc.group)
CDC73	0.025448	0	8.04521e-11	0.208123	0	0.000954279	0.765474	MAIT_Like	~ age + (1|sex) + (1|subjectid) + (1|timepoint) + (1|adjmfc.group) + (1|timepoint:adjmfc.group)
NEK7	0	0	0	0.00388193	0	0.0401606	0.955957	MAIT_Like	~ age + (1|sex) + (1|subjectid) + (1|timepoint) + (1|adjmfc.group) + (1|timepoint:adjmfc.group)
PTPRC	0	0	0.181108	0	0	0.368812	0.45008	MAIT_Like	~ age + (1|sex) + (1|subjectid) + (1|timepoint) + (1|adjmfc.group) + (1|timepoint:adjmfc.group)
CSRP1	3.15523e-10	0	0.271887	0	0.0403163	0.00773837	0.680058	MAIT_Like	~ age + (1|sex) + (1|subjectid) + (1|timepoint) + (1|adjmfc.group) + (1|timepoint:adjmfc.group)
IPO9	0	0	0	4.35623e-10	0.0336615	0.051437	0.914901	MAIT_Like	~ age + (1|sex) + (1|subjectid) + (1|timepoint) + (1|adjmfc.group) + (1|timepoint:adjmfc.group)
TIMM17A	1.2039e-10	1.83586e-09	0.270773	0	0	0.0173948	0.711832	MAIT_Like	~ age + (1|sex) + (1|subjectid) + (1|timepoint) + (1|adjmfc.group) + (1|timepoint:adjmfc.group)
RNPEP	0	0.00827271	0.132777	0.0589549	0	0.0498115	0.750184	MAIT_Like	~ age + (1|sex) + (1|subjectid) + (1|timepoint) + (1|adjmfc.group) + (1|timepoint:adjmfc.group)
ARL8A	0.112635	0	0	0	1.18912e-10	0.0762846	0.81108	MAIT_Like	~ age + (1|sex) + (1|subjectid) + (1|timepoint) + (1|adjmfc.group) + (1|timepoint:adjmfc.group)
PTPN7	0.10341	0	1.97981e-08	0.00570848	0	0.00103856	0.889843	MAIT_Like	~ age + (1|sex) + (1|subjectid) + (1|timepoint) + (1|adjmfc.group) + (1|timepoint:adjmfc.group)
RABIF	0	4.42128e-09	3.88292e-10	0	3.86113e-07	0.00559258	0.994407	MAIT_Like	~ age + (1|sex) + (1|subjectid) + (1|timepoint) + (1|adjmfc.group) + (1|timepoint:adjmfc.group)
ADIPOR1	0.0572854	0.0189072	0.206344	0	0	0.00257587	0.714888	MAIT_Like	~ age + (1|sex) + (1|subjectid) + (1|timepoint) + (1|adjmfc.group) + (1|timepoint:adjmfc.group)
CYB5R1	1.98002e-10	0	0.188873	0	0	0.00767229	0.803454	MAIT_Like	~ age + (1|sex) + (1|subjectid) + (1|timepoint) + (1|adjmfc.group) + (1|timepoint:adjmfc.group)
TMEM183A	0	0.0176985	1.64738e-10	6.44446e-09	0	0.0132797	0.969022	MAIT_Like	~ age + (1|sex) + (1|subjectid) + (1|timepoint) + (1|adjmfc.group) + (1|timepoint:adjmfc.group)
BTG2	0.182688	0.00851624	0.2511	2.03595e-10	0.173722	0.0336593	0.350315	MAIT_Like	~ age + (1|sex) + (1|subjectid) + (1|timepoint) + (1|adjmfc.group) + (1|timepoint:adjmfc.group)
ATP2B4	1.06572e-09	0	0	0	0.0178044	0.0189223	0.963273	MAIT_Like	~ age + (1|sex) + (1|subjectid) + (1|timepoint) + (1|adjmfc.group) + (1|timepoint:adjmfc.group)
LAX1	0.108635	0	0.397663	0	0	0.0153958	0.478306	MAIT_Like	~ age + (1|sex) + (1|subjectid) + (1|timepoint) + (1|adjmfc.group) + (1|timepoint:adjmfc.group)
ZC3H11A	0	0	0	0	0	0.00110217	0.998898	MAIT_Like	~ age + (1|sex) + (1|subjectid) + (1|timepoint) + (1|adjmfc.group) + (1|timepoint:adjmfc.group)
ZBED6	0	0	0.123712	0	0	0.012512	0.863776	MAIT_Like	~ age + (1|sex) + (1|subjectid) + (1|timepoint) + (1|adjmfc.group) + (1|timepoint:adjmfc.group)
SNRPE	0.00589367	0	0.279445	0	0	0.0371243	0.677537	MAIT_Like	~ age + (1|sex) + (1|subjectid) + (1|timepoint) + (1|adjmfc.group) + (1|timepoint:adjmfc.group)
SOX13	0	0	0.455211	0.0332808	0.0346416	0.155875	0.320991	MAIT_Like	~ age + (1|sex) + (1|subjectid) + (1|timepoint) + (1|adjmfc.group) + (1|timepoint:adjmfc.group)
MDM4	6.74907e-09	1.54285e-08	0.168422	0	9.36121e-08	0.207377	0.624201	MAIT_Like	~ age + (1|sex) + (1|subjectid) + (1|timepoint) + (1|adjmfc.group) + (1|timepoint:adjmfc.group)
RP11-430C7.4	0	0	0.330895	0	0.0247772	0.388429	0.255899	MAIT_Like	~ age + (1|sex) + (1|subjectid) + (1|timepoint) + (1|adjmfc.group) + (1|timepoint:adjmfc.group)
RBBP5	0	1.69112e-09	0.0926262	0.0820231	0	0.0618078	0.763543	MAIT_Like	~ age + (1|sex) + (1|subjectid) + (1|timepoint) + (1|adjmfc.group) + (1|timepoint:adjmfc.group)
DSTYK	0	0	0	0	0	0.0278317	0.972168	MAIT_Like	~ age + (1|sex) + (1|subjectid) + (1|timepoint) + (1|adjmfc.group) + (1|timepoint:adjmfc.group)
ELK4	0	0	0.00907993	0	0	0.00803925	0.982881	MAIT_Like	~ age + (1|sex) + (1|subjectid) + (1|timepoint) + (1|adjmfc.group) + (1|timepoint:adjmfc.group)
NUCKS1	0	0	0	9.0204e-10	0	0.075992	0.924008	MAIT_Like	~ age + (1|sex) + (1|subjectid) + (1|timepoint) + (1|adjmfc.group) + (1|timepoint:adjmfc.group)
RAB7L1	0.025897	0.00431749	0.173321	0	0	0.0207305	0.775734	MAIT_Like	~ age + (1|sex) + (1|subjectid) + (1|timepoint) + (1|adjmfc.group) + (1|timepoint:adjmfc.group)
SRGAP2	0	0	0	0	0	0.190171	0.809829	MAIT_Like	~ age + (1|sex) + (1|subjectid) + (1|timepoint) + (1|adjmfc.group) + (1|timepoint:adjmfc.group)
IKBKE	0	0	0	0	0	0.0680397	0.93196	MAIT_Like	~ age + (1|sex) + (1|subjectid) + (1|timepoint) + (1|adjmfc.group) + (1|timepoint:adjmfc.group)
RASSF5	0	0	0	0	0	0.00863988	0.99136	MAIT_Like	~ age + (1|sex) + (1|subjectid) + (1|timepoint) + (1|adjmfc.group) + (1|timepoint:adjmfc.group)
MAPKAPK2	0	1.09484e-10	0	0	0	0.0473447	0.952655	MAIT_Like	~ age + (1|sex) + (1|subjectid) + (1|timepoint) + (1|adjmfc.group) + (1|timepoint:adjmfc.group)
FAIM3	0.00774805	3.58044e-10	0.36598	0	1.33522e-09	0.0781773	0.548094	MAIT_Like	~ age + (1|sex) + (1|subjectid) + (1|timepoint) + (1|adjmfc.group) + (1|timepoint:adjmfc.group)
CD55	0	0	0.00898145	9.97156e-11	0.213099	0.00221817	0.775701	MAIT_Like	~ age + (1|sex) + (1|subjectid) + (1|timepoint) + (1|adjmfc.group) + (1|timepoint:adjmfc.group)
CD46	0	0	0	0	0	0.00936824	0.990632	MAIT_Like	~ age + (1|sex) + (1|subjectid) + (1|timepoint) + (1|adjmfc.group) + (1|timepoint:adjmfc.group)
TRAF3IP3	0.199294	0	0.119702	0	0	0.214342	0.466662	MAIT_Like	~ age + (1|sex) + (1|subjectid) + (1|timepoint) + (1|adjmfc.group) + (1|timepoint:adjmfc.group)
TRAF5	0	0	0	0.00544351	0	0.00598316	0.988573	MAIT_Like	~ age + (1|sex) + (1|subjectid) + (1|timepoint) + (1|adjmfc.group) + (1|timepoint:adjmfc.group)
SLC30A1	0	1.48982e-10	0	0.0225285	3.99277e-10	0.179522	0.797949	MAIT_Like	~ age + (1|sex) + (1|subjectid) + (1|timepoint) + (1|adjmfc.group) + (1|timepoint:adjmfc.group)
LPGAT1	0	0	0.0554933	0.0258705	0	0.0535807	0.865056	MAIT_Like	~ age + (1|sex) + (1|subjectid) + (1|timepoint) + (1|adjmfc.group) + (1|timepoint:adjmfc.group)
PPP2R5A	0.176983	0	0	0.00219277	0	0.000230583	0.820593	MAIT_Like	~ age + (1|sex) + (1|subjectid) + (1|timepoint) + (1|adjmfc.group) + (1|timepoint:adjmfc.group)
NENF	0	0	0	0	0	0.00298401	0.997016	MAIT_Like	~ age + (1|sex) + (1|subjectid) + (1|timepoint) + (1|adjmfc.group) + (1|timepoint:adjmfc.group)
NSL1	0	0	0.273435	0.0638448	0	0.0074256	0.655295	MAIT_Like	~ age + (1|sex) + (1|subjectid) + (1|timepoint) + (1|adjmfc.group) + (1|timepoint:adjmfc.group)
FLVCR1-AS1	4.62718e-10	0	0.220229	0	0.0683631	0.209858	0.501549	MAIT_Like	~ age + (1|sex) + (1|subjectid) + (1|timepoint) + (1|adjmfc.group) + (1|timepoint:adjmfc.group)
ANGEL2	1.23208e-10	0.0435889	0.127604	0.000955734	0	0.0271036	0.800748	MAIT_Like	~ age + (1|sex) + (1|subjectid) + (1|timepoint) + (1|adjmfc.group) + (1|timepoint:adjmfc.group)
SMYD2	0.128483	6.85462e-09	1.94244e-10	0.0434076	0	0.0336007	0.794509	MAIT_Like	~ age + (1|sex) + (1|subjectid) + (1|timepoint) + (1|adjmfc.group) + (1|timepoint:adjmfc.group)
RRP15	0	0	0	0.0186378	0	0.266729	0.714633	MAIT_Like	~ age + (1|sex) + (1|subjectid) + (1|timepoint) + (1|adjmfc.group) + (1|timepoint:adjmfc.group)
LYPLAL1	8.62208e-10	0	0.231101	1.47146e-09	7.80455e-11	0.0535045	0.715395	MAIT_Like	~ age + (1|sex) + (1|subjectid) + (1|timepoint) + (1|adjmfc.group) + (1|timepoint:adjmfc.group)
EPRS	0	0.00541745	0	2.54005e-10	1.52686e-09	0.0233191	0.971263	MAIT_Like	~ age + (1|sex) + (1|subjectid) + (1|timepoint) + (1|adjmfc.group) + (1|timepoint:adjmfc.group)
IARS2	0	0	0	0	0	0.00979848	0.990202	MAIT_Like	~ age + (1|sex) + (1|subjectid) + (1|timepoint) + (1|adjmfc.group) + (1|timepoint:adjmfc.group)
MIA3	0	2.86184e-10	0.203332	0	0.00106436	0.0752779	0.720326	MAIT_Like	~ age + (1|sex) + (1|subjectid) + (1|timepoint) + (1|adjmfc.group) + (1|timepoint:adjmfc.group)
AIDA	0	0	0	0	0	0.0335318	0.966468	MAIT_Like	~ age + (1|sex) + (1|subjectid) + (1|timepoint) + (1|adjmfc.group) + (1|timepoint:adjmfc.group)
BROX	0	0	0	0	0	0.000490297	0.99951	MAIT_Like	~ age + (1|sex) + (1|subjectid) + (1|timepoint) + (1|adjmfc.group) + (1|timepoint:adjmfc.group)
RP11-452F19.3	0.0958905	0	0.255589	0	0	0.0676555	0.580865	MAIT_Like	~ age + (1|sex) + (1|subjectid) + (1|timepoint) + (1|adjmfc.group) + (1|timepoint:adjmfc.group)
CAPN2	0	0	0	0	0	0.0220012	0.977999	MAIT_Like	~ age + (1|sex) + (1|subjectid) + (1|timepoint) + (1|adjmfc.group) + (1|timepoint:adjmfc.group)
TP53BP2	7.12341e-10	0.0118901	0.161975	0	0.0307132	0.31962	0.475801	MAIT_Like	~ age + (1|sex) + (1|subjectid) + (1|timepoint) + (1|adjmfc.group) + (1|timepoint:adjmfc.group)
DEGS1	0	0	0	0	0	0.00557674	0.994423	MAIT_Like	~ age + (1|sex) + (1|subjectid) + (1|timepoint) + (1|adjmfc.group) + (1|timepoint:adjmfc.group)
CNIH4	0	1.62356e-10	0.13107	0.0311326	0	0.00356783	0.83423	MAIT_Like	~ age + (1|sex) + (1|subjectid) + (1|timepoint) + (1|adjmfc.group) + (1|timepoint:adjmfc.group)
WDR26	0	0	0	0.0209231	0	0.00308524	0.975992	MAIT_Like	~ age + (1|sex) + (1|subjectid) + (1|timepoint) + (1|adjmfc.group) + (1|timepoint:adjmfc.group)
LBR	0	0	0	0	0	0.17537	0.82463	MAIT_Like	~ age + (1|sex) + (1|subjectid) + (1|timepoint) + (1|adjmfc.group) + (1|timepoint:adjmfc.group)
SRP9	0	0	0	0	0	0.0680855	0.931914	MAIT_Like	~ age + (1|sex) + (1|subjectid) + (1|timepoint) + (1|adjmfc.group) + (1|timepoint:adjmfc.group)
RP11-285F7.2	0	2.07831e-10	0.27211	1.70571e-09	0.017964	0.142791	0.567135	MAIT_Like	~ age + (1|sex) + (1|subjectid) + (1|timepoint) + (1|adjmfc.group) + (1|timepoint:adjmfc.group)
TMEM63A	0.0904273	0.0390348	0.296245	0	0	0.0423303	0.531963	MAIT_Like	~ age + (1|sex) + (1|subjectid) + (1|timepoint) + (1|adjmfc.group) + (1|timepoint:adjmfc.group)
PYCR2	0	0	0	0	0	0.0307086	0.969291	MAIT_Like	~ age + (1|sex) + (1|subjectid) + (1|timepoint) + (1|adjmfc.group) + (1|timepoint:adjmfc.group)
SDE2	0	0	0.199773	0	0	0.190958	0.609269	MAIT_Like	~ age + (1|sex) + (1|subjectid) + (1|timepoint) + (1|adjmfc.group) + (1|timepoint:adjmfc.group)
H3F3A	6.36078e-10	7.99356e-11	0.0203535	0	0	0.224381	0.755265	MAIT_Like	~ age + (1|sex) + (1|subjectid) + (1|timepoint) + (1|adjmfc.group) + (1|timepoint:adjmfc.group)
ACBD3	0.0636407	0	3.78906e-09	0	0.060253	0.000874427	0.875232	MAIT_Like	~ age + (1|sex) + (1|subjectid) + (1|timepoint) + (1|adjmfc.group) + (1|timepoint:adjmfc.group)
PARP1	0	0.000756815	0.317879	1.48634e-09	0	0.014669	0.666696	MAIT_Like	~ age + (1|sex) + (1|subjectid) + (1|timepoint) + (1|adjmfc.group) + (1|timepoint:adjmfc.group)
ZNF678	0	1.78564e-09	0.39057	0.0430389	0	0.14921	0.417181	MAIT_Like	~ age + (1|sex) + (1|subjectid) + (1|timepoint) + (1|adjmfc.group) + (1|timepoint:adjmfc.group)
SNAP47	0	0	0	0.0178195	0	0.00110905	0.981071	MAIT_Like	~ age + (1|sex) + (1|subjectid) + (1|timepoint) + (1|adjmfc.group) + (1|timepoint:adjmfc.group)
JMJD4	0	0	0	0	0.0496944	0.0798422	0.870463	MAIT_Like	~ age + (1|sex) + (1|subjectid) + (1|timepoint) + (1|adjmfc.group) + (1|timepoint:adjmfc.group)
ARF1	0	0	0.2732	0	0.132436	0.217769	0.376595	MAIT_Like	~ age + (1|sex) + (1|subjectid) + (1|timepoint) + (1|adjmfc.group) + (1|timepoint:adjmfc.group)
C1orf35	0	0	1.48092e-10	1.28794e-10	0.00395855	0.00250545	0.993536	MAIT_Like	~ age + (1|sex) + (1|subjectid) + (1|timepoint) + (1|adjmfc.group) + (1|timepoint:adjmfc.group)
MRPL55	0.100304	5.0598e-08	0	0	4.69495e-09	0.00715401	0.892542	MAIT_Like	~ age + (1|sex) + (1|subjectid) + (1|timepoint) + (1|adjmfc.group) + (1|timepoint:adjmfc.group)
GUK1	0	0	0.108158	0	0.121704	0.149946	0.620192	MAIT_Like	~ age + (1|sex) + (1|subjectid) + (1|timepoint) + (1|adjmfc.group) + (1|timepoint:adjmfc.group)
TRIM11	0.0556298	0	0.0684973	0	0	0.0473762	0.828497	MAIT_Like	~ age + (1|sex) + (1|subjectid) + (1|timepoint) + (1|adjmfc.group) + (1|timepoint:adjmfc.group)
RNF187	6.14246e-10	0	0.0339735	0	0	0.0982451	0.867781	MAIT_Like	~ age + (1|sex) + (1|subjectid) + (1|timepoint) + (1|adjmfc.group) + (1|timepoint:adjmfc.group)
RAB4A	0	0	0	0	0.119754	0.00451892	0.875727	MAIT_Like	~ age + (1|sex) + (1|subjectid) + (1|timepoint) + (1|adjmfc.group) + (1|timepoint:adjmfc.group)
ABCB10	0	0	0.187217	0	0.139863	0.198985	0.473935	MAIT_Like	~ age + (1|sex) + (1|subjectid) + (1|timepoint) + (1|adjmfc.group) + (1|timepoint:adjmfc.group)
COG2	6.0877e-10	0	0.0147306	4.729e-10	5.63763e-10	0.110035	0.875234	MAIT_Like	~ age + (1|sex) + (1|subjectid) + (1|timepoint) + (1|adjmfc.group) + (1|timepoint:adjmfc.group)
C1orf131	0.100248	0	0	0.0063199	0	0.00425614	0.889175	MAIT_Like	~ age + (1|sex) + (1|subjectid) + (1|timepoint) + (1|adjmfc.group) + (1|timepoint:adjmfc.group)
GNPAT	0	0.0103121	0	0	0	0.000406237	0.989282	MAIT_Like	~ age + (1|sex) + (1|subjectid) + (1|timepoint) + (1|adjmfc.group) + (1|timepoint:adjmfc.group)
SPRTN	0	0	0	0	0	0.0814707	0.918529	MAIT_Like	~ age + (1|sex) + (1|subjectid) + (1|timepoint) + (1|adjmfc.group) + (1|timepoint:adjmfc.group)
RP11-295G20.2	7.4694e-11	6.64689e-09	0.316321	1.81559e-09	0	0.194149	0.48953	MAIT_Like	~ age + (1|sex) + (1|subjectid) + (1|timepoint) + (1|adjmfc.group) + (1|timepoint:adjmfc.group)
TSNAX	0.0105361	2.87464e-10	0	0	2.89257e-10	0.00515705	0.984307	MAIT_Like	~ age + (1|sex) + (1|subjectid) + (1|timepoint) + (1|adjmfc.group) + (1|timepoint:adjmfc.group)
NTPCR	0.0383345	0	0.0253909	5.86974e-10	0.0234093	0.00152287	0.911342	MAIT_Like	~ age + (1|sex) + (1|subjectid) + (1|timepoint) + (1|adjmfc.group) + (1|timepoint:adjmfc.group)
PCNXL2	0	0	0.19542	0	0.0168736	0.0890082	0.698698	MAIT_Like	~ age + (1|sex) + (1|subjectid) + (1|timepoint) + (1|adjmfc.group) + (1|timepoint:adjmfc.group)
COA6	0	0	0	0.0425542	0	0.00229138	0.955154	MAIT_Like	~ age + (1|sex) + (1|subjectid) + (1|timepoint) + (1|adjmfc.group) + (1|timepoint:adjmfc.group)
IRF2BP2	0.121451	0.0139706	0.357154	7.01555e-11	0.124627	0.0101835	0.372614	MAIT_Like	~ age + (1|sex) + (1|subjectid) + (1|timepoint) + (1|adjmfc.group) + (1|timepoint:adjmfc.group)
TOMM20	0	0	0	0	0	0.00232899	0.997671	MAIT_Like	~ age + (1|sex) + (1|subjectid) + (1|timepoint) + (1|adjmfc.group) + (1|timepoint:adjmfc.group)
RBM34	0	0	0.0317076	0	0	0.00567014	0.962622	MAIT_Like	~ age + (1|sex) + (1|subjectid) + (1|timepoint) + (1|adjmfc.group) + (1|timepoint:adjmfc.group)
ARID4B	0	0	0	0	0	0.0318019	0.968198	MAIT_Like	~ age + (1|sex) + (1|subjectid) + (1|timepoint) + (1|adjmfc.group) + (1|timepoint:adjmfc.group)
GGPS1	0	0	0	0	0.0918863	0.0276222	0.880491	MAIT_Like	~ age + (1|sex) + (1|subjectid) + (1|timepoint) + (1|adjmfc.group) + (1|timepoint:adjmfc.group)
LYST	0	0	0	0	0	0.0354178	0.964582	MAIT_Like	~ age + (1|sex) + (1|subjectid) + (1|timepoint) + (1|adjmfc.group) + (1|timepoint:adjmfc.group)
LGALS8	0	0	0.152059	9.8673e-08	0	0.00717961	0.840761	MAIT_Like	~ age + (1|sex) + (1|subjectid) + (1|timepoint) + (1|adjmfc.group) + (1|timepoint:adjmfc.group)
MTR	0.0217835	0.0299296	0.111286	0.0735585	0	0.000400737	0.763041	MAIT_Like	~ age + (1|sex) + (1|subjectid) + (1|timepoint) + (1|adjmfc.group) + (1|timepoint:adjmfc.group)
FH	0	0	0	0	0	0.130948	0.869052	MAIT_Like	~ age + (1|sex) + (1|subjectid) + (1|timepoint) + (1|adjmfc.group) + (1|timepoint:adjmfc.group)
OPN3	0	0	0.242316	0.0294217	0	0.27497	0.453291	MAIT_Like	~ age + (1|sex) + (1|subjectid) + (1|timepoint) + (1|adjmfc.group) + (1|timepoint:adjmfc.group)
AKT3	0	0	0.00922718	0	0	0.264555	0.726218	MAIT_Like	~ age + (1|sex) + (1|subjectid) + (1|timepoint) + (1|adjmfc.group) + (1|timepoint:adjmfc.group)
ADSS	0.00062449	0	0	0	0	0.042886	0.95649	MAIT_Like	~ age + (1|sex) + (1|subjectid) + (1|timepoint) + (1|adjmfc.group) + (1|timepoint:adjmfc.group)
DESI2	0	0.0163751	0.2312	1.14217e-09	0.0970149	0.0146445	0.640765	MAIT_Like	~ age + (1|sex) + (1|subjectid) + (1|timepoint) + (1|adjmfc.group) + (1|timepoint:adjmfc.group)
COX20	0	0	0	0	0	0.0896028	0.910397	MAIT_Like	~ age + (1|sex) + (1|subjectid) + (1|timepoint) + (1|adjmfc.group) + (1|timepoint:adjmfc.group)
HNRNPU	0	0	0	0	0	0.00735381	0.992646	MAIT_Like	~ age + (1|sex) + (1|subjectid) + (1|timepoint) + (1|adjmfc.group) + (1|timepoint:adjmfc.group)
SCCPDH	0	7.41931e-11	0.219747	1.43732e-10	0.0543604	0.0454805	0.680412	MAIT_Like	~ age + (1|sex) + (1|subjectid) + (1|timepoint) + (1|adjmfc.group) + (1|timepoint:adjmfc.group)
AHCTF1	0	0	0.368206	0	0	0.0137393	0.618055	MAIT_Like	~ age + (1|sex) + (1|subjectid) + (1|timepoint) + (1|adjmfc.group) + (1|timepoint:adjmfc.group)
ZNF669	0	0	0	0.0349477	0	0.0650336	0.900019	MAIT_Like	~ age + (1|sex) + (1|subjectid) + (1|timepoint) + (1|adjmfc.group) + (1|timepoint:adjmfc.group)
RP11-488L18.10	0	1.82757e-10	0	0	0.13577	0.0805306	0.7837	MAIT_Like	~ age + (1|sex) + (1|subjectid) + (1|timepoint) + (1|adjmfc.group) + (1|timepoint:adjmfc.group)
ZNF692	0	0	0	0.0228368	0.119574	0.0926031	0.764986	MAIT_Like	~ age + (1|sex) + (1|subjectid) + (1|timepoint) + (1|adjmfc.group) + (1|timepoint:adjmfc.group)
SH3YL1	0.0231237	1.56619e-10	0	0	0	0.0659352	0.910941	MAIT_Like	~ age + (1|sex) + (1|subjectid) + (1|timepoint) + (1|adjmfc.group) + (1|timepoint:adjmfc.group)
ACP1	0	0	0	0	0	0.0968031	0.903197	MAIT_Like	~ age + (1|sex) + (1|subjectid) + (1|timepoint) + (1|adjmfc.group) + (1|timepoint:adjmfc.group)
TSSC1	0	0	0	0.00889146	0	0.0249755	0.966133	MAIT_Like	~ age + (1|sex) + (1|subjectid) + (1|timepoint) + (1|adjmfc.group) + (1|timepoint:adjmfc.group)
TRAPPC12	0.0112242	1.02217e-10	0	1.89993e-10	0	0.0383493	0.950426	MAIT_Like	~ age + (1|sex) + (1|subjectid) + (1|timepoint) + (1|adjmfc.group) + (1|timepoint:adjmfc.group)
ADI1	0	0.111615	0	0	0	1.8133e-05	0.888367	MAIT_Like	~ age + (1|sex) + (1|subjectid) + (1|timepoint) + (1|adjmfc.group) + (1|timepoint:adjmfc.group)
RNASEH1	8.56104e-10	0	0.0607167	0.0265332	0.0234362	0.0863882	0.802926	MAIT_Like	~ age + (1|sex) + (1|subjectid) + (1|timepoint) + (1|adjmfc.group) + (1|timepoint:adjmfc.group)
RPS7	2.05965e-09	0	0.0874292	5.11299e-09	0	0.243843	0.668728	MAIT_Like	~ age + (1|sex) + (1|subjectid) + (1|timepoint) + (1|adjmfc.group) + (1|timepoint:adjmfc.group)
AC092580.4	0.238016	0.104109	0.0888093	0.0893302	0	0.0303482	0.449387	MAIT_Like	~ age + (1|sex) + (1|subjectid) + (1|timepoint) + (1|adjmfc.group) + (1|timepoint:adjmfc.group)
ID2	0.100687	0	0.321289	0.117566	0	0.173523	0.286935	MAIT_Like	~ age + (1|sex) + (1|subjectid) + (1|timepoint) + (1|adjmfc.group) + (1|timepoint:adjmfc.group)
KIDINS220	0	0	0	0	0	0.00210558	0.997894	MAIT_Like	~ age + (1|sex) + (1|subjectid) + (1|timepoint) + (1|adjmfc.group) + (1|timepoint:adjmfc.group)
ITGB1BP1	0.0785925	9.99348e-09	0	0.0211817	0	0.137279	0.762946	MAIT_Like	~ age + (1|sex) + (1|subjectid) + (1|timepoint) + (1|adjmfc.group) + (1|timepoint:adjmfc.group)
CPSF3	0	0	0	0	0	0.0397578	0.960242	MAIT_Like	~ age + (1|sex) + (1|subjectid) + (1|timepoint) + (1|adjmfc.group) + (1|timepoint:adjmfc.group)
IAH1	2.75335e-10	0.0210771	0	0	0	0.0117307	0.967192	MAIT_Like	~ age + (1|sex) + (1|subjectid) + (1|timepoint) + (1|adjmfc.group) + (1|timepoint:adjmfc.group)
ADAM17	0	0.00155227	0.16209	0	4.57246e-10	0.00907871	0.827279	MAIT_Like	~ age + (1|sex) + (1|subjectid) + (1|timepoint) + (1|adjmfc.group) + (1|timepoint:adjmfc.group)
YWHAQ	0.0244877	0	0	0	0.0478398	0.375369	0.552304	MAIT_Like	~ age + (1|sex) + (1|subjectid) + (1|timepoint) + (1|adjmfc.group) + (1|timepoint:adjmfc.group)
RRM2	0	0	0.138367	0.00238727	0	0.349801	0.509445	MAIT_Like	~ age + (1|sex) + (1|subjectid) + (1|timepoint) + (1|adjmfc.group) + (1|timepoint:adjmfc.group)
HPCAL1	1.39848e-10	0	0	0.0082571	1.22908e-06	0.00453039	0.987211	MAIT_Like	~ age + (1|sex) + (1|subjectid) + (1|timepoint) + (1|adjmfc.group) + (1|timepoint:adjmfc.group)
ODC1	0	0	0	0	0	0.0165292	0.983471	MAIT_Like	~ age + (1|sex) + (1|subjectid) + (1|timepoint) + (1|adjmfc.group) + (1|timepoint:adjmfc.group)
NOL10	0	0	0	0	0	0.00265799	0.997342	MAIT_Like	~ age + (1|sex) + (1|subjectid) + (1|timepoint) + (1|adjmfc.group) + (1|timepoint:adjmfc.group)
PDIA6	0.0439216	0.0368156	0	0.0878313	0	0.248771	0.582661	MAIT_Like	~ age + (1|sex) + (1|subjectid) + (1|timepoint) + (1|adjmfc.group) + (1|timepoint:adjmfc.group)
PQLC3	1.00892e-09	0.0257118	0.147151	0.0905217	0	0.0095901	0.727026	MAIT_Like	~ age + (1|sex) + (1|subjectid) + (1|timepoint) + (1|adjmfc.group) + (1|timepoint:adjmfc.group)
ROCK2	0.0626488	0	0.189758	0.119915	0	0.145847	0.481831	MAIT_Like	~ age + (1|sex) + (1|subjectid) + (1|timepoint) + (1|adjmfc.group) + (1|timepoint:adjmfc.group)
LPIN1	0.0221254	0	0	0	7.03357e-10	0.0434215	0.934453	MAIT_Like	~ age + (1|sex) + (1|subjectid) + (1|timepoint) + (1|adjmfc.group) + (1|timepoint:adjmfc.group)
DDX1	0	0	0	0	0	0.0181035	0.981897	MAIT_Like	~ age + (1|sex) + (1|subjectid) + (1|timepoint) + (1|adjmfc.group) + (1|timepoint:adjmfc.group)
SMC6	0	0.00208546	0	0	0	0.00107435	0.99684	MAIT_Like	~ age + (1|sex) + (1|subjectid) + (1|timepoint) + (1|adjmfc.group) + (1|timepoint:adjmfc.group)
RDH14	0	0	0	0	0	3.30699e-05	0.999967	MAIT_Like	~ age + (1|sex) + (1|subjectid) + (1|timepoint) + (1|adjmfc.group) + (1|timepoint:adjmfc.group)
LAPTM4A	0.0572552	0	0.244399	0	0	0.0349107	0.663435	MAIT_Like	~ age + (1|sex) + (1|subjectid) + (1|timepoint) + (1|adjmfc.group) + (1|timepoint:adjmfc.group)
PUM2	0.0396263	2.15734e-10	0	7.01328e-09	1.07618e-08	0.0529496	0.907424	MAIT_Like	~ age + (1|sex) + (1|subjectid) + (1|timepoint) + (1|adjmfc.group) + (1|timepoint:adjmfc.group)
RHOB	0	7.10051e-10	0.0445773	0	0	0.0531686	0.902254	MAIT_Like	~ age + (1|sex) + (1|subjectid) + (1|timepoint) + (1|adjmfc.group) + (1|timepoint:adjmfc.group)
HS1BP3	5.98619e-10	0	0.0155929	0	0	0.099883	0.884524	MAIT_Like	~ age + (1|sex) + (1|subjectid) + (1|timepoint) + (1|adjmfc.group) + (1|timepoint:adjmfc.group)
UBXN2A	0	0	0.23006	0.00310639	0	0.0175249	0.749309	MAIT_Like	~ age + (1|sex) + (1|subjectid) + (1|timepoint) + (1|adjmfc.group) + (1|timepoint:adjmfc.group)
SF3B14	0	2.81701e-09	0.23938	0.00495477	0	0.0771473	0.678518	MAIT_Like	~ age + (1|sex) + (1|subjectid) + (1|timepoint) + (1|adjmfc.group) + (1|timepoint:adjmfc.group)
FAM228B	0	0	0.0760792	0.0291103	0	0.0211656	0.873645	MAIT_Like	~ age + (1|sex) + (1|subjectid) + (1|timepoint) + (1|adjmfc.group) + (1|timepoint:adjmfc.group)
ITSN2	0	0	0	0	0	0.0652831	0.934717	MAIT_Like	~ age + (1|sex) + (1|subjectid) + (1|timepoint) + (1|adjmfc.group) + (1|timepoint:adjmfc.group)
NCOA1	0	1.72972e-10	0.124616	0	0	0.00215045	0.873234	MAIT_Like	~ age + (1|sex) + (1|subjectid) + (1|timepoint) + (1|adjmfc.group) + (1|timepoint:adjmfc.group)
PTRHD1	0	0	0	0	0	0.000100002	0.9999	MAIT_Like	~ age + (1|sex) + (1|subjectid) + (1|timepoint) + (1|adjmfc.group) + (1|timepoint:adjmfc.group)
POMC	0	0	0.44175	0	0.0922207	0.105695	0.360335	MAIT_Like	~ age + (1|sex) + (1|subjectid) + (1|timepoint) + (1|adjmfc.group) + (1|timepoint:adjmfc.group)
DNMT3A	0.129088	0	0.042951	0	7.0149e-09	0.0304862	0.797475	MAIT_Like	~ age + (1|sex) + (1|subjectid) + (1|timepoint) + (1|adjmfc.group) + (1|timepoint:adjmfc.group)
RAB10	0	0	0	0	0	0.000166961	0.999833	MAIT_Like	~ age + (1|sex) + (1|subjectid) + (1|timepoint) + (1|adjmfc.group) + (1|timepoint:adjmfc.group)
HADHA	0	0	0	0	0	0.112283	0.887717	MAIT_Like	~ age + (1|sex) + (1|subjectid) + (1|timepoint) + (1|adjmfc.group) + (1|timepoint:adjmfc.group)
HADHB	0	0.0307478	1.72054e-10	0.118958	0.110121	0.0301443	0.710028	MAIT_Like	~ age + (1|sex) + (1|subjectid) + (1|timepoint) + (1|adjmfc.group) + (1|timepoint:adjmfc.group)
EPT1	0	0	0.0264906	0	0	0.268478	0.705031	MAIT_Like	~ age + (1|sex) + (1|subjectid) + (1|timepoint) + (1|adjmfc.group) + (1|timepoint:adjmfc.group)
SLC35F6	0	0.0598626	0	0	0	0.00564467	0.934493	MAIT_Like	~ age + (1|sex) + (1|subjectid) + (1|timepoint) + (1|adjmfc.group) + (1|timepoint:adjmfc.group)
OST4	0.0792405	0	0	0	0.00069275	0.18102	0.739047	MAIT_Like	~ age + (1|sex) + (1|subjectid) + (1|timepoint) + (1|adjmfc.group) + (1|timepoint:adjmfc.group)
KHK	0	1.24094e-09	0.22553	0.0195265	0.0506758	0.371182	0.333087	MAIT_Like	~ age + (1|sex) + (1|subjectid) + (1|timepoint) + (1|adjmfc.group) + (1|timepoint:adjmfc.group)
PREB	0	0	0	0	0	0.00770915	0.992291	MAIT_Like	~ age + (1|sex) + (1|subjectid) + (1|timepoint) + (1|adjmfc.group) + (1|timepoint:adjmfc.group)
ATRAID	0.0578757	7.64072e-10	0	0.0217763	4.03934e-09	0.0880914	0.832257	MAIT_Like	~ age + (1|sex) + (1|subjectid) + (1|timepoint) + (1|adjmfc.group) + (1|timepoint:adjmfc.group)
MPV17	0	1.37671e-10	0.264249	0.0425611	0	0.00765844	0.685532	MAIT_Like	~ age + (1|sex) + (1|subjectid) + (1|timepoint) + (1|adjmfc.group) + (1|timepoint:adjmfc.group)
EIF2B4	0	0	0	0	0	0.0301693	0.969831	MAIT_Like	~ age + (1|sex) + (1|subjectid) + (1|timepoint) + (1|adjmfc.group) + (1|timepoint:adjmfc.group)
SNX17	3.5441e-10	1.22616e-09	0	0.00145103	0	0.00440342	0.994146	MAIT_Like	~ age + (1|sex) + (1|subjectid) + (1|timepoint) + (1|adjmfc.group) + (1|timepoint:adjmfc.group)
PPM1G	0	0	0.199195	1.44971e-10	0	0.0156586	0.785147	MAIT_Like	~ age + (1|sex) + (1|subjectid) + (1|timepoint) + (1|adjmfc.group) + (1|timepoint:adjmfc.group)
NRBP1	0	0	0	0	0	0.069043	0.930957	MAIT_Like	~ age + (1|sex) + (1|subjectid) + (1|timepoint) + (1|adjmfc.group) + (1|timepoint:adjmfc.group)
ZNF512	0.025023	0.0324233	1.5051e-06	0	0.153505	0.159979	0.629069	MAIT_Like	~ age + (1|sex) + (1|subjectid) + (1|timepoint) + (1|adjmfc.group) + (1|timepoint:adjmfc.group)
GPN1	0.0218024	6.12609e-10	0.175547	0	0.033068	0.0105715	0.759011	MAIT_Like	~ age + (1|sex) + (1|subjectid) + (1|timepoint) + (1|adjmfc.group) + (1|timepoint:adjmfc.group)
SUPT7L	0	0	0	0	0	0.00246333	0.997537	MAIT_Like	~ age + (1|sex) + (1|subjectid) + (1|timepoint) + (1|adjmfc.group) + (1|timepoint:adjmfc.group)
SLC4A1AP	0.0739806	0.0892325	3.36554e-08	7.03318e-10	0.00589242	0.00136218	0.829532	MAIT_Like	~ age + (1|sex) + (1|subjectid) + (1|timepoint) + (1|adjmfc.group) + (1|timepoint:adjmfc.group)
MRPL33	0	0	0	0	0	0.200573	0.799427	MAIT_Like	~ age + (1|sex) + (1|subjectid) + (1|timepoint) + (1|adjmfc.group) + (1|timepoint:adjmfc.group)
BRE	0	0	0	0	0	0.00051764	0.999482	MAIT_Like	~ age + (1|sex) + (1|subjectid) + (1|timepoint) + (1|adjmfc.group) + (1|timepoint:adjmfc.group)
FOSL2	0.283198	0	0.118371	0.0712786	0.0689287	0.0225976	0.435627	MAIT_Like	~ age + (1|sex) + (1|subjectid) + (1|timepoint) + (1|adjmfc.group) + (1|timepoint:adjmfc.group)
PPP1CB	0.071819	0	1.69594e-09	0	0	0.0192342	0.908947	MAIT_Like	~ age + (1|sex) + (1|subjectid) + (1|timepoint) + (1|adjmfc.group) + (1|timepoint:adjmfc.group)
TRMT61B	0	0	1.64514e-10	0	4.78932e-10	0.019257	0.980743	MAIT_Like	~ age + (1|sex) + (1|subjectid) + (1|timepoint) + (1|adjmfc.group) + (1|timepoint:adjmfc.group)
WDR43	9.58358e-10	7.14873e-10	0.108056	1.01552e-10	0.00207357	0.00607554	0.883794	MAIT_Like	~ age + (1|sex) + (1|subjectid) + (1|timepoint) + (1|adjmfc.group) + (1|timepoint:adjmfc.group)
CLIP4	1.91743e-10	0.0367721	0.106013	0.020627	0.0249613	0.0314328	0.780193	MAIT_Like	~ age + (1|sex) + (1|subjectid) + (1|timepoint) + (1|adjmfc.group) + (1|timepoint:adjmfc.group)
YPEL5	0.487148	1.05094e-09	0	0.125214	0	3.53146e-08	0.387638	MAIT_Like	~ age + (1|sex) + (1|subjectid) + (1|timepoint) + (1|adjmfc.group) + (1|timepoint:adjmfc.group)
LBH	0.113771	0	0	1.55616e-07	0.124685	0.0186775	0.742866	MAIT_Like	~ age + (1|sex) + (1|subjectid) + (1|timepoint) + (1|adjmfc.group) + (1|timepoint:adjmfc.group)
MEMO1	0	3.4108e-10	0.11721	0	1.0121e-10	0.0861958	0.796594	MAIT_Like	~ age + (1|sex) + (1|subjectid) + (1|timepoint) + (1|adjmfc.group) + (1|timepoint:adjmfc.group)
DPY30	2.69798e-10	0	0.108391	0.0115643	0	0.0566255	0.823419	MAIT_Like	~ age + (1|sex) + (1|subjectid) + (1|timepoint) + (1|adjmfc.group) + (1|timepoint:adjmfc.group)
SLC30A6	0	0	0.0274612	0	0	0.291448	0.681091	MAIT_Like	~ age + (1|sex) + (1|subjectid) + (1|timepoint) + (1|adjmfc.group) + (1|timepoint:adjmfc.group)
YIPF4	0.0513982	0	0	0	0	0.0556954	0.892906	MAIT_Like	~ age + (1|sex) + (1|subjectid) + (1|timepoint) + (1|adjmfc.group) + (1|timepoint:adjmfc.group)
BIRC6	0	0	0	0	0	0.0030318	0.996968	MAIT_Like	~ age + (1|sex) + (1|subjectid) + (1|timepoint) + (1|adjmfc.group) + (1|timepoint:adjmfc.group)
TTC27	6.5483e-10	0	0.0845484	0	0	0.0848734	0.830578	MAIT_Like	~ age + (1|sex) + (1|subjectid) + (1|timepoint) + (1|adjmfc.group) + (1|timepoint:adjmfc.group)
FEZ2	0	0	0	0	0	0.000711753	0.999288	MAIT_Like	~ age + (1|sex) + (1|subjectid) + (1|timepoint) + (1|adjmfc.group) + (1|timepoint:adjmfc.group)
STRN	0	0	0.324411	0	0.116202	0.13791	0.421477	MAIT_Like	~ age + (1|sex) + (1|subjectid) + (1|timepoint) + (1|adjmfc.group) + (1|timepoint:adjmfc.group)
EIF2AK2	0.0500271	0	0	0	0	0.0791382	0.870835	MAIT_Like	~ age + (1|sex) + (1|subjectid) + (1|timepoint) + (1|adjmfc.group) + (1|timepoint:adjmfc.group)
CEBPZ-AS1	0	0	0	0	0	0.000235124	0.999765	MAIT_Like	~ age + (1|sex) + (1|subjectid) + (1|timepoint) + (1|adjmfc.group) + (1|timepoint:adjmfc.group)
CEBPZ	0.0247406	0	0.106288	1.03492e-10	0	0.0107426	0.858229	MAIT_Like	~ age + (1|sex) + (1|subjectid) + (1|timepoint) + (1|adjmfc.group) + (1|timepoint:adjmfc.group)
NDUFAF7	0	0	0	0	0	0.132151	0.867849	MAIT_Like	~ age + (1|sex) + (1|subjectid) + (1|timepoint) + (1|adjmfc.group) + (1|timepoint:adjmfc.group)
PRKD3	0	0	0	0	0	0.00663129	0.993369	MAIT_Like	~ age + (1|sex) + (1|subjectid) + (1|timepoint) + (1|adjmfc.group) + (1|timepoint:adjmfc.group)
AC006369.2	0	2.22704e-10	0.345033	0	0	3.83116e-05	0.654928	MAIT_Like	~ age + (1|sex) + (1|subjectid) + (1|timepoint) + (1|adjmfc.group) + (1|timepoint:adjmfc.group)
CDC42EP3	2.10009e-10	0	0	0	0.0582233	0.100729	0.841048	MAIT_Like	~ age + (1|sex) + (1|subjectid) + (1|timepoint) + (1|adjmfc.group) + (1|timepoint:adjmfc.group)
ATL2	0	4.42021e-06	0.187933	0	0	0.0933327	0.71873	MAIT_Like	~ age + (1|sex) + (1|subjectid) + (1|timepoint) + (1|adjmfc.group) + (1|timepoint:adjmfc.group)
HNRNPLL	0.210953	0.0272496	0.0955971	0	0	0.0518562	0.614345	MAIT_Like	~ age + (1|sex) + (1|subjectid) + (1|timepoint) + (1|adjmfc.group) + (1|timepoint:adjmfc.group)
GALM	0	0	9.83653e-10	1.28691e-10	0	0.0116691	0.988331	MAIT_Like	~ age + (1|sex) + (1|subjectid) + (1|timepoint) + (1|adjmfc.group) + (1|timepoint:adjmfc.group)
SRSF7	0	0.0412824	0.139742	0	0	0.0681912	0.750785	MAIT_Like	~ age + (1|sex) + (1|subjectid) + (1|timepoint) + (1|adjmfc.group) + (1|timepoint:adjmfc.group)
GEMIN6	0	0	0.0327949	0.0283036	0	0.049925	0.888976	MAIT_Like	~ age + (1|sex) + (1|subjectid) + (1|timepoint) + (1|adjmfc.group) + (1|timepoint:adjmfc.group)
MORN2	8.39605e-10	1.32652e-08	0.559199	1.38337e-10	0.00277996	0.160791	0.27723	MAIT_Like	~ age + (1|sex) + (1|subjectid) + (1|timepoint) + (1|adjmfc.group) + (1|timepoint:adjmfc.group)
THUMPD2	0	0	0	0	0	0.128633	0.871367	MAIT_Like	~ age + (1|sex) + (1|subjectid) + (1|timepoint) + (1|adjmfc.group) + (1|timepoint:adjmfc.group)
EML4	0.250703	0	0.171925	0.0552534	0	0.0221108	0.500008	MAIT_Like	~ age + (1|sex) + (1|subjectid) + (1|timepoint) + (1|adjmfc.group) + (1|timepoint:adjmfc.group)
COX7A2L	0	0	0	0	0	0.0431479	0.956852	MAIT_Like	~ age + (1|sex) + (1|subjectid) + (1|timepoint) + (1|adjmfc.group) + (1|timepoint:adjmfc.group)
ZFP36L2	0.0435496	0	0.118087	0.111893	0	0.256919	0.469552	MAIT_Like	~ age + (1|sex) + (1|subjectid) + (1|timepoint) + (1|adjmfc.group) + (1|timepoint:adjmfc.group)
LRPPRC	0	0	0	0	0	0.00823486	0.991765	MAIT_Like	~ age + (1|sex) + (1|subjectid) + (1|timepoint) + (1|adjmfc.group) + (1|timepoint:adjmfc.group)
PPM1B	0.0882974	0.0440103	0	0.180045	0.0499211	0.0419267	0.595799	MAIT_Like	~ age + (1|sex) + (1|subjectid) + (1|timepoint) + (1|adjmfc.group) + (1|timepoint:adjmfc.group)
SRBD1	1.14311e-09	0	0.266485	0	0.0396288	0.000848038	0.693038	MAIT_Like	~ age + (1|sex) + (1|subjectid) + (1|timepoint) + (1|adjmfc.group) + (1|timepoint:adjmfc.group)
PIGF	0.0361472	0	0	0	1.04724e-10	0.235474	0.728379	MAIT_Like	~ age + (1|sex) + (1|subjectid) + (1|timepoint) + (1|adjmfc.group) + (1|timepoint:adjmfc.group)
CRIPT	0.0672985	0	0	1.54894e-10	0.0523736	0.000900741	0.879427	MAIT_Like	~ age + (1|sex) + (1|subjectid) + (1|timepoint) + (1|adjmfc.group) + (1|timepoint:adjmfc.group)
MCFD2	0	2.6674e-10	0	0	0.0359809	0.112172	0.851847	MAIT_Like	~ age + (1|sex) + (1|subjectid) + (1|timepoint) + (1|adjmfc.group) + (1|timepoint:adjmfc.group)
CALM2	0.107196	0.0160395	0	0	0.0159567	0.13394	0.726869	MAIT_Like	~ age + (1|sex) + (1|subjectid) + (1|timepoint) + (1|adjmfc.group) + (1|timepoint:adjmfc.group)
FBXO11	0	0	0	0	0	3.98506e-05	0.99996	MAIT_Like	~ age + (1|sex) + (1|subjectid) + (1|timepoint) + (1|adjmfc.group) + (1|timepoint:adjmfc.group)
PPP1R21	0	0	0	0	0	0.0017898	0.99821	MAIT_Like	~ age + (1|sex) + (1|subjectid) + (1|timepoint) + (1|adjmfc.group) + (1|timepoint:adjmfc.group)
CHAC2	1.07894e-08	1.27938e-10	0.201143	0	0.0395291	0.263775	0.495553	MAIT_Like	~ age + (1|sex) + (1|subjectid) + (1|timepoint) + (1|adjmfc.group) + (1|timepoint:adjmfc.group)
ERLEC1	0	0	0	0	0	0.0239039	0.976096	MAIT_Like	~ age + (1|sex) + (1|subjectid) + (1|timepoint) + (1|adjmfc.group) + (1|timepoint:adjmfc.group)
PSME4	0	2.39017e-10	0.0964888	0	0	0.0515709	0.85194	MAIT_Like	~ age + (1|sex) + (1|subjectid) + (1|timepoint) + (1|adjmfc.group) + (1|timepoint:adjmfc.group)
ACYP2	0	2.93117e-10	0.253424	0	0	0.0156537	0.730922	MAIT_Like	~ age + (1|sex) + (1|subjectid) + (1|timepoint) + (1|adjmfc.group) + (1|timepoint:adjmfc.group)
SPTBN1	0	0	0.138774	0	0	0.00236981	0.858856	MAIT_Like	~ age + (1|sex) + (1|subjectid) + (1|timepoint) + (1|adjmfc.group) + (1|timepoint:adjmfc.group)
RTN4	0	0	0	0	0	0.00306588	0.996934	MAIT_Like	~ age + (1|sex) + (1|subjectid) + (1|timepoint) + (1|adjmfc.group) + (1|timepoint:adjmfc.group)
RPS27A	6.10243e-10	4.74225e-06	0.0321439	0	0	0.232191	0.73566	MAIT_Like	~ age + (1|sex) + (1|subjectid) + (1|timepoint) + (1|adjmfc.group) + (1|timepoint:adjmfc.group)
MTIF2	0	0	0	0	0	0.281328	0.718672	MAIT_Like	~ age + (1|sex) + (1|subjectid) + (1|timepoint) + (1|adjmfc.group) + (1|timepoint:adjmfc.group)
CCDC104	0.0503086	0	3.40022e-09	0.00160123	0	0.00433826	0.943752	MAIT_Like	~ age + (1|sex) + (1|subjectid) + (1|timepoint) + (1|adjmfc.group) + (1|timepoint:adjmfc.group)
SMEK2	0	0	0.0260197	0	0	0.00323428	0.970746	MAIT_Like	~ age + (1|sex) + (1|subjectid) + (1|timepoint) + (1|adjmfc.group) + (1|timepoint:adjmfc.group)
RP11-554J4.1	0	0	0.241059	0	0	0.26396	0.494981	MAIT_Like	~ age + (1|sex) + (1|subjectid) + (1|timepoint) + (1|adjmfc.group) + (1|timepoint:adjmfc.group)
PNPT1	0	0	0	0	0	0.0229779	0.977022	MAIT_Like	~ age + (1|sex) + (1|subjectid) + (1|timepoint) + (1|adjmfc.group) + (1|timepoint:adjmfc.group)
VRK2	0	2.59774e-09	0.256788	0.0194338	1.35502e-10	0.0575253	0.666253	MAIT_Like	~ age + (1|sex) + (1|subjectid) + (1|timepoint) + (1|adjmfc.group) + (1|timepoint:adjmfc.group)
PAPOLG	1.81523e-09	1.05229e-09	0	0	0.0639992	0.0955323	0.840469	MAIT_Like	~ age + (1|sex) + (1|subjectid) + (1|timepoint) + (1|adjmfc.group) + (1|timepoint:adjmfc.group)
REL	0	0	0	0	0	0.000350547	0.999649	MAIT_Like	~ age + (1|sex) + (1|subjectid) + (1|timepoint) + (1|adjmfc.group) + (1|timepoint:adjmfc.group)
AHSA2	0	0	0	0	0	0.00508398	0.994916	MAIT_Like	~ age + (1|sex) + (1|subjectid) + (1|timepoint) + (1|adjmfc.group) + (1|timepoint:adjmfc.group)
USP34	0	0	0	0	0	0.0141945	0.985806	MAIT_Like	~ age + (1|sex) + (1|subjectid) + (1|timepoint) + (1|adjmfc.group) + (1|timepoint:adjmfc.group)
XPO1	0	0	0	0	0	5.92716e-05	0.999941	MAIT_Like	~ age + (1|sex) + (1|subjectid) + (1|timepoint) + (1|adjmfc.group) + (1|timepoint:adjmfc.group)
CCT4	0	0	0	0	0	0.00283657	0.997163	MAIT_Like	~ age + (1|sex) + (1|subjectid) + (1|timepoint) + (1|adjmfc.group) + (1|timepoint:adjmfc.group)
COMMD1	0	2.30775e-09	0.290048	0	0.000569244	0.0204562	0.688926	MAIT_Like	~ age + (1|sex) + (1|subjectid) + (1|timepoint) + (1|adjmfc.group) + (1|timepoint:adjmfc.group)
B3GNT2	0	0	0	0	0	0.0530242	0.946976	MAIT_Like	~ age + (1|sex) + (1|subjectid) + (1|timepoint) + (1|adjmfc.group) + (1|timepoint:adjmfc.group)
MDH1	2.02362e-10	0.0169424	0	0.0412006	0	0.0552805	0.886577	MAIT_Like	~ age + (1|sex) + (1|subjectid) + (1|timepoint) + (1|adjmfc.group) + (1|timepoint:adjmfc.group)
UGP2	0.0507269	0	0	3.18046e-10	0.00957168	0.0983994	0.841302	MAIT_Like	~ age + (1|sex) + (1|subjectid) + (1|timepoint) + (1|adjmfc.group) + (1|timepoint:adjmfc.group)
PELI1	0	0	0.220358	0	0.0601308	0.0645242	0.654987	MAIT_Like	~ age + (1|sex) + (1|subjectid) + (1|timepoint) + (1|adjmfc.group) + (1|timepoint:adjmfc.group)
AFTPH	0.00115068	4.78173e-10	3.16171e-10	0.203912	0	0.00211637	0.792821	MAIT_Like	~ age + (1|sex) + (1|subjectid) + (1|timepoint) + (1|adjmfc.group) + (1|timepoint:adjmfc.group)
RAB1A	0	0	0	0.0243212	0	0.0450344	0.930644	MAIT_Like	~ age + (1|sex) + (1|subjectid) + (1|timepoint) + (1|adjmfc.group) + (1|timepoint:adjmfc.group)
ACTR2	0	0	0	0	0	8.56498e-05	0.999914	MAIT_Like	~ age + (1|sex) + (1|subjectid) + (1|timepoint) + (1|adjmfc.group) + (1|timepoint:adjmfc.group)
C1D	1.01982e-10	4.89561e-09	0	0.0953329	0	0.0215018	0.883165	MAIT_Like	~ age + (1|sex) + (1|subjectid) + (1|timepoint) + (1|adjmfc.group) + (1|timepoint:adjmfc.group)
PLEK	0	0	0.219501	0	0	0.0596295	0.72087	MAIT_Like	~ age + (1|sex) + (1|subjectid) + (1|timepoint) + (1|adjmfc.group) + (1|timepoint:adjmfc.group)
ARHGAP25	0	0	0	0	0	0.000570517	0.999429	MAIT_Like	~ age + (1|sex) + (1|subjectid) + (1|timepoint) + (1|adjmfc.group) + (1|timepoint:adjmfc.group)
NFU1	0.0543788	2.7865e-10	0	0	0	0.000457582	0.945164	MAIT_Like	~ age + (1|sex) + (1|subjectid) + (1|timepoint) + (1|adjmfc.group) + (1|timepoint:adjmfc.group)
RP11-427H3.3	0.0184878	0	4.30255e-10	0	0	0.00222964	0.979283	MAIT_Like	~ age + (1|sex) + (1|subjectid) + (1|timepoint) + (1|adjmfc.group) + (1|timepoint:adjmfc.group)
AAK1	0	0	0	0	0	0.169157	0.830843	MAIT_Like	~ age + (1|sex) + (1|subjectid) + (1|timepoint) + (1|adjmfc.group) + (1|timepoint:adjmfc.group)
ANXA4	0	0	0	0.0121269	0	0.0380484	0.949825	MAIT_Like	~ age + (1|sex) + (1|subjectid) + (1|timepoint) + (1|adjmfc.group) + (1|timepoint:adjmfc.group)
GMCL1	0	0	0	0	0	3.41638e-05	0.999966	MAIT_Like	~ age + (1|sex) + (1|subjectid) + (1|timepoint) + (1|adjmfc.group) + (1|timepoint:adjmfc.group)
SNRNP27	0.243658	0	0.00587468	0.00179728	0	0.0010865	0.747584	MAIT_Like	~ age + (1|sex) + (1|subjectid) + (1|timepoint) + (1|adjmfc.group) + (1|timepoint:adjmfc.group)
PCBP1	0.0541076	1.12091e-10	0.049722	0.0107138	0	0.304045	0.581411	MAIT_Like	~ age + (1|sex) + (1|subjectid) + (1|timepoint) + (1|adjmfc.group) + (1|timepoint:adjmfc.group)
TIA1	0	0.0565139	0	0.0343406	3.84955e-10	0.00345726	0.905688	MAIT_Like	~ age + (1|sex) + (1|subjectid) + (1|timepoint) + (1|adjmfc.group) + (1|timepoint:adjmfc.group)
PCYOX1	0	0	0.259124	6.70227e-11	0	0.175903	0.564972	MAIT_Like	~ age + (1|sex) + (1|subjectid) + (1|timepoint) + (1|adjmfc.group) + (1|timepoint:adjmfc.group)
SNRPG	0	0	0.254759	0	0.0690729	0.117827	0.558341	MAIT_Like	~ age + (1|sex) + (1|subjectid) + (1|timepoint) + (1|adjmfc.group) + (1|timepoint:adjmfc.group)
FAM136A	0	0	0	0	0	0.000340085	0.99966	MAIT_Like	~ age + (1|sex) + (1|subjectid) + (1|timepoint) + (1|adjmfc.group) + (1|timepoint:adjmfc.group)
NAGK	0	0	0	0	0	0.00170295	0.998297	MAIT_Like	~ age + (1|sex) + (1|subjectid) + (1|timepoint) + (1|adjmfc.group) + (1|timepoint:adjmfc.group)
MPHOSPH10	0	0	0	0	0	0.0328859	0.967114	MAIT_Like	~ age + (1|sex) + (1|subjectid) + (1|timepoint) + (1|adjmfc.group) + (1|timepoint:adjmfc.group)
ZNF638	0.138744	5.15193e-10	0.0649691	0	0	0.0658925	0.730395	MAIT_Like	~ age + (1|sex) + (1|subjectid) + (1|timepoint) + (1|adjmfc.group) + (1|timepoint:adjmfc.group)
EXOC6B	0	0	0.315786	0	0.0196312	0.374185	0.290398	MAIT_Like	~ age + (1|sex) + (1|subjectid) + (1|timepoint) + (1|adjmfc.group) + (1|timepoint:adjmfc.group)
PRADC1	0	0	0	0.013961	0	0.00954231	0.976497	MAIT_Like	~ age + (1|sex) + (1|subjectid) + (1|timepoint) + (1|adjmfc.group) + (1|timepoint:adjmfc.group)
CCT7	0	0	0	0	0	0.0355074	0.964493	MAIT_Like	~ age + (1|sex) + (1|subjectid) + (1|timepoint) + (1|adjmfc.group) + (1|timepoint:adjmfc.group)
ALMS1	0	0	0.478553	0	0	0.199318	0.32213	MAIT_Like	~ age + (1|sex) + (1|subjectid) + (1|timepoint) + (1|adjmfc.group) + (1|timepoint:adjmfc.group)
TPRKB	0	3.69052e-09	0.0113966	0	9.9336e-10	0.0277529	0.960851	MAIT_Like	~ age + (1|sex) + (1|subjectid) + (1|timepoint) + (1|adjmfc.group) + (1|timepoint:adjmfc.group)
DUSP11	0	0	0	0	0	0.00458707	0.995413	MAIT_Like	~ age + (1|sex) + (1|subjectid) + (1|timepoint) + (1|adjmfc.group) + (1|timepoint:adjmfc.group)
STAMBP	0	0	0	0	0	0.0625603	0.93744	MAIT_Like	~ age + (1|sex) + (1|subjectid) + (1|timepoint) + (1|adjmfc.group) + (1|timepoint:adjmfc.group)
DGUOK	0.0503396	2.91735e-10	3.51561e-10	0	0	0.037603	0.912057	MAIT_Like	~ age + (1|sex) + (1|subjectid) + (1|timepoint) + (1|adjmfc.group) + (1|timepoint:adjmfc.group)
TET3	0	0	0.39166	0.0583653	0.0380577	0.247212	0.264704	MAIT_Like	~ age + (1|sex) + (1|subjectid) + (1|timepoint) + (1|adjmfc.group) + (1|timepoint:adjmfc.group)
BOLA3	0	0	0.365584	0	0	0.020117	0.614299	MAIT_Like	~ age + (1|sex) + (1|subjectid) + (1|timepoint) + (1|adjmfc.group) + (1|timepoint:adjmfc.group)
MOB1A	0	0	0	0	0	0.114761	0.885239	MAIT_Like	~ age + (1|sex) + (1|subjectid) + (1|timepoint) + (1|adjmfc.group) + (1|timepoint:adjmfc.group)
MTHFD2	3.91085e-10	3.25396e-09	0.118445	0	0	0.0162417	0.865314	MAIT_Like	~ age + (1|sex) + (1|subjectid) + (1|timepoint) + (1|adjmfc.group) + (1|timepoint:adjmfc.group)
DCTN1	1.82127e-10	2.36143e-09	0	0.00306589	3.39622e-10	0.0460665	0.950868	MAIT_Like	~ age + (1|sex) + (1|subjectid) + (1|timepoint) + (1|adjmfc.group) + (1|timepoint:adjmfc.group)
WDR54	0	0.0177362	0	0.136208	0	0.00129995	0.844755	MAIT_Like	~ age + (1|sex) + (1|subjectid) + (1|timepoint) + (1|adjmfc.group) + (1|timepoint:adjmfc.group)
INO80B	0.0925557	0.00781009	0.108683	0.0576862	0	0.0658093	0.667455	MAIT_Like	~ age + (1|sex) + (1|subjectid) + (1|timepoint) + (1|adjmfc.group) + (1|timepoint:adjmfc.group)
MOGS	0	0.0155397	0.308534	0	0	0.0159752	0.659951	MAIT_Like	~ age + (1|sex) + (1|subjectid) + (1|timepoint) + (1|adjmfc.group) + (1|timepoint:adjmfc.group)
MRPL53	0.101827	0	4.72686e-10	0	0.0584695	0.0363721	0.803331	MAIT_Like	~ age + (1|sex) + (1|subjectid) + (1|timepoint) + (1|adjmfc.group) + (1|timepoint:adjmfc.group)
AUP1	0	0	0	0	0	0.0598567	0.940143	MAIT_Like	~ age + (1|sex) + (1|subjectid) + (1|timepoint) + (1|adjmfc.group) + (1|timepoint:adjmfc.group)
HTRA2	0	0.0788786	0	0.0838043	0	0.0333406	0.803976	MAIT_Like	~ age + (1|sex) + (1|subjectid) + (1|timepoint) + (1|adjmfc.group) + (1|timepoint:adjmfc.group)
POLE4	0	0	0	0	0	0.162065	0.837935	MAIT_Like	~ age + (1|sex) + (1|subjectid) + (1|timepoint) + (1|adjmfc.group) + (1|timepoint:adjmfc.group)
MRPL19	0.0832642	0	0	0	0	0.0610946	0.855641	MAIT_Like	~ age + (1|sex) + (1|subjectid) + (1|timepoint) + (1|adjmfc.group) + (1|timepoint:adjmfc.group)
GCFC2	0	0	0	0	0	0.150226	0.849774	MAIT_Like	~ age + (1|sex) + (1|subjectid) + (1|timepoint) + (1|adjmfc.group) + (1|timepoint:adjmfc.group)
SUCLG1	0	0	0.0401809	0	0	0.00671	0.953109	MAIT_Like	~ age + (1|sex) + (1|subjectid) + (1|timepoint) + (1|adjmfc.group) + (1|timepoint:adjmfc.group)
TRABD2A	1.80929e-09	1.24921e-09	0.0198971	0.0270353	4.45429e-09	0.000576514	0.952491	MAIT_Like	~ age + (1|sex) + (1|subjectid) + (1|timepoint) + (1|adjmfc.group) + (1|timepoint:adjmfc.group)
TMSB10	0.132883	0	0.0795666	0.0276295	0	0.234968	0.524953	MAIT_Like	~ age + (1|sex) + (1|subjectid) + (1|timepoint) + (1|adjmfc.group) + (1|timepoint:adjmfc.group)
KCMF1	2.71105e-09	0.0047625	0	0	0.0322271	0.066535	0.896475	MAIT_Like	~ age + (1|sex) + (1|subjectid) + (1|timepoint) + (1|adjmfc.group) + (1|timepoint:adjmfc.group)
TGOLN2	9.83528e-10	1.60519e-10	0	4.10873e-10	0.00401342	0.00906907	0.986918	MAIT_Like	~ age + (1|sex) + (1|subjectid) + (1|timepoint) + (1|adjmfc.group) + (1|timepoint:adjmfc.group)
ELMOD3	0.0962182	0	0.069272	0	0	0.0180294	0.81648	MAIT_Like	~ age + (1|sex) + (1|subjectid) + (1|timepoint) + (1|adjmfc.group) + (1|timepoint:adjmfc.group)
CAPG	1.62131e-09	1.18463e-10	0.00282828	0	0	0.0425272	0.954644	MAIT_Like	~ age + (1|sex) + (1|subjectid) + (1|timepoint) + (1|adjmfc.group) + (1|timepoint:adjmfc.group)
MAT2A	0.123331	2.9913e-09	0.0868405	3.59704e-07	0.0555234	0.000335013	0.733969	MAIT_Like	~ age + (1|sex) + (1|subjectid) + (1|timepoint) + (1|adjmfc.group) + (1|timepoint:adjmfc.group)
VAMP8	0	0	0	0	0	0.0193411	0.980659	MAIT_Like	~ age + (1|sex) + (1|subjectid) + (1|timepoint) + (1|adjmfc.group) + (1|timepoint:adjmfc.group)
VAMP5	0.0210255	0	0.215252	2.14225e-09	0.00852285	0.0211153	0.734084	MAIT_Like	~ age + (1|sex) + (1|subjectid) + (1|timepoint) + (1|adjmfc.group) + (1|timepoint:adjmfc.group)
RNF181	0.0160018	0.0329303	0.136687	4.36521e-10	7.02981e-10	0.053579	0.760801	MAIT_Like	~ age + (1|sex) + (1|subjectid) + (1|timepoint) + (1|adjmfc.group) + (1|timepoint:adjmfc.group)
TMEM150A	0	0	0	0	0	0.130623	0.869377	MAIT_Like	~ age + (1|sex) + (1|subjectid) + (1|timepoint) + (1|adjmfc.group) + (1|timepoint:adjmfc.group)
USP39	0	0	0	0	0	0.0316772	0.968323	MAIT_Like	~ age + (1|sex) + (1|subjectid) + (1|timepoint) + (1|adjmfc.group) + (1|timepoint:adjmfc.group)
C2orf68	0	0.0217324	0	0	0	1.69383e-06	0.978266	MAIT_Like	~ age + (1|sex) + (1|subjectid) + (1|timepoint) + (1|adjmfc.group) + (1|timepoint:adjmfc.group)
GNLY	4.0689e-09	2.65687e-10	0.482889	0.00492148	0	0.0101675	0.502022	MAIT_Like	~ age + (1|sex) + (1|subjectid) + (1|timepoint) + (1|adjmfc.group) + (1|timepoint:adjmfc.group)
ST3GAL5	0	0	0.180272	0	0	0.000207897	0.81952	MAIT_Like	~ age + (1|sex) + (1|subjectid) + (1|timepoint) + (1|adjmfc.group) + (1|timepoint:adjmfc.group)
POLR1A	1.30802e-10	8.59838e-11	0.113881	0	0.0160092	0.24353	0.62658	MAIT_Like	~ age + (1|sex) + (1|subjectid) + (1|timepoint) + (1|adjmfc.group) + (1|timepoint:adjmfc.group)
PTCD3	0	0	0	0	0.00746868	0.0108167	0.981715	MAIT_Like	~ age + (1|sex) + (1|subjectid) + (1|timepoint) + (1|adjmfc.group) + (1|timepoint:adjmfc.group)
IMMT	0.0853262	2.78173e-07	0.0039568	2.98341e-10	0	0.0899146	0.820802	MAIT_Like	~ age + (1|sex) + (1|subjectid) + (1|timepoint) + (1|adjmfc.group) + (1|timepoint:adjmfc.group)
MRPL35	0	1.00255e-10	0.0618404	0	8.71727e-11	0.190024	0.748136	MAIT_Like	~ age + (1|sex) + (1|subjectid) + (1|timepoint) + (1|adjmfc.group) + (1|timepoint:adjmfc.group)
CHMP3	0.0651651	6.29766e-10	0	0.0424145	0	0.0138164	0.878604	MAIT_Like	~ age + (1|sex) + (1|subjectid) + (1|timepoint) + (1|adjmfc.group) + (1|timepoint:adjmfc.group)
LINC00152	0.139713	0	0.207011	0	0.0355887	0.0357951	0.581892	MAIT_Like	~ age + (1|sex) + (1|subjectid) + (1|timepoint) + (1|adjmfc.group) + (1|timepoint:adjmfc.group)
KRCC1	9.18623e-10	0	0	0	0.260001	0.00568903	0.73431	MAIT_Like	~ age + (1|sex) + (1|subjectid) + (1|timepoint) + (1|adjmfc.group) + (1|timepoint:adjmfc.group)
RPIA	0	0	0.0712107	0	0	0.0842142	0.844575	MAIT_Like	~ age + (1|sex) + (1|subjectid) + (1|timepoint) + (1|adjmfc.group) + (1|timepoint:adjmfc.group)
MRPS5	0	0	0	0	0	0.0292389	0.970761	MAIT_Like	~ age + (1|sex) + (1|subjectid) + (1|timepoint) + (1|adjmfc.group) + (1|timepoint:adjmfc.group)
FAHD2A	0	0	0	0.0741319	5.55937e-10	0.0172763	0.908592	MAIT_Like	~ age + (1|sex) + (1|subjectid) + (1|timepoint) + (1|adjmfc.group) + (1|timepoint:adjmfc.group)
ANKRD36C	0	0	0	0	0	0.0196555	0.980344	MAIT_Like	~ age + (1|sex) + (1|subjectid) + (1|timepoint) + (1|adjmfc.group) + (1|timepoint:adjmfc.group)
DUSP2	0.331483	0	0.153666	9.53565e-10	0.203933	0.0040818	0.306835	MAIT_Like	~ age + (1|sex) + (1|subjectid) + (1|timepoint) + (1|adjmfc.group) + (1|timepoint:adjmfc.group)
STARD7	0	0	0	0	0.0808366	0.00143141	0.917732	MAIT_Like	~ age + (1|sex) + (1|subjectid) + (1|timepoint) + (1|adjmfc.group) + (1|timepoint:adjmfc.group)
CIAO1	0	0	0	0	0	0.00232909	0.997671	MAIT_Like	~ age + (1|sex) + (1|subjectid) + (1|timepoint) + (1|adjmfc.group) + (1|timepoint:adjmfc.group)
SNRNP200	0.0076068	0.0114248	0.454406	0	0	0.00697741	0.519585	MAIT_Like	~ age + (1|sex) + (1|subjectid) + (1|timepoint) + (1|adjmfc.group) + (1|timepoint:adjmfc.group)
ARID5A	0	0	0	0	0	0.000730994	0.999269	MAIT_Like	~ age + (1|sex) + (1|subjectid) + (1|timepoint) + (1|adjmfc.group) + (1|timepoint:adjmfc.group)
ANKRD39	0.00717512	1.98863e-09	0	0	0.152844	0.0190247	0.820956	MAIT_Like	~ age + (1|sex) + (1|subjectid) + (1|timepoint) + (1|adjmfc.group) + (1|timepoint:adjmfc.group)
FAHD2B	1.83469e-06	5.95773e-08	0.322384	0.0120341	0.0793563	0.0317876	0.554437	MAIT_Like	~ age + (1|sex) + (1|subjectid) + (1|timepoint) + (1|adjmfc.group) + (1|timepoint:adjmfc.group)
ANKRD36	0	9.53242e-11	0.0379854	0	0	0.031006	0.931009	MAIT_Like	~ age + (1|sex) + (1|subjectid) + (1|timepoint) + (1|adjmfc.group) + (1|timepoint:adjmfc.group)
AC159540.1	0	0	0	0	0	0.0161929	0.983807	MAIT_Like	~ age + (1|sex) + (1|subjectid) + (1|timepoint) + (1|adjmfc.group) + (1|timepoint:adjmfc.group)
COX5B	0	0	0	0	0	0.0866861	0.913314	MAIT_Like	~ age + (1|sex) + (1|subjectid) + (1|timepoint) + (1|adjmfc.group) + (1|timepoint:adjmfc.group)
ACTR1B	0	9.81574e-11	1.06592e-08	0	0.161849	0.0239244	0.814227	MAIT_Like	~ age + (1|sex) + (1|subjectid) + (1|timepoint) + (1|adjmfc.group) + (1|timepoint:adjmfc.group)
ZAP70	0	0.000690508	0	0	0	0.0510802	0.948229	MAIT_Like	~ age + (1|sex) + (1|subjectid) + (1|timepoint) + (1|adjmfc.group) + (1|timepoint:adjmfc.group)
INPP4A	0	0	0	0	0	0.0230923	0.976908	MAIT_Like	~ age + (1|sex) + (1|subjectid) + (1|timepoint) + (1|adjmfc.group) + (1|timepoint:adjmfc.group)
UNC50	0.0973632	8.71681e-11	0.142171	0	0	0.0101727	0.750294	MAIT_Like	~ age + (1|sex) + (1|subjectid) + (1|timepoint) + (1|adjmfc.group) + (1|timepoint:adjmfc.group)
MGAT4A	0.206413	0	0.149582	0.0730805	0	0.043688	0.527237	MAIT_Like	~ age + (1|sex) + (1|subjectid) + (1|timepoint) + (1|adjmfc.group) + (1|timepoint:adjmfc.group)
TSGA10	0	0.041925	0.245051	0	0.0440181	0.0298879	0.639118	MAIT_Like	~ age + (1|sex) + (1|subjectid) + (1|timepoint) + (1|adjmfc.group) + (1|timepoint:adjmfc.group)
MITD1	0.0368689	0.0723538	0	0.0297063	0	0.0154923	0.845579	MAIT_Like	~ age + (1|sex) + (1|subjectid) + (1|timepoint) + (1|adjmfc.group) + (1|timepoint:adjmfc.group)
LYG2	0	0	0.119909	0	0	0.241307	0.638784	MAIT_Like	~ age + (1|sex) + (1|subjectid) + (1|timepoint) + (1|adjmfc.group) + (1|timepoint:adjmfc.group)
TXNDC9	0.000976813	0.00748199	0	0.120159	2.58196e-09	0.00671543	0.864667	MAIT_Like	~ age + (1|sex) + (1|subjectid) + (1|timepoint) + (1|adjmfc.group) + (1|timepoint:adjmfc.group)
EIF5B	0	0	0	0	0	0.102059	0.897941	MAIT_Like	~ age + (1|sex) + (1|subjectid) + (1|timepoint) + (1|adjmfc.group) + (1|timepoint:adjmfc.group)
REV1	0.0317346	0.0619646	0.059165	0	0	0.00248169	0.844654	MAIT_Like	~ age + (1|sex) + (1|subjectid) + (1|timepoint) + (1|adjmfc.group) + (1|timepoint:adjmfc.group)
PDCL3	0	0	0	0	0.0520771	0.00274078	0.945182	MAIT_Like	~ age + (1|sex) + (1|subjectid) + (1|timepoint) + (1|adjmfc.group) + (1|timepoint:adjmfc.group)
RPL31	0.050261	1.1316e-10	0.161971	0	1.10517e-10	0.232709	0.555059	MAIT_Like	~ age + (1|sex) + (1|subjectid) + (1|timepoint) + (1|adjmfc.group) + (1|timepoint:adjmfc.group)
CNOT11	0	0	0	0	0	0.0870768	0.912923	MAIT_Like	~ age + (1|sex) + (1|subjectid) + (1|timepoint) + (1|adjmfc.group) + (1|timepoint:adjmfc.group)
RNF149	0	0	0.135868	0.114146	1.33446e-09	0.0950398	0.654947	MAIT_Like	~ age + (1|sex) + (1|subjectid) + (1|timepoint) + (1|adjmfc.group) + (1|timepoint:adjmfc.group)
MAP4K4	0.0292286	0	0	0	0	0.143375	0.827396	MAIT_Like	~ age + (1|sex) + (1|subjectid) + (1|timepoint) + (1|adjmfc.group) + (1|timepoint:adjmfc.group)
IL18R1	0	0.067663	2.77556e-09	0.0268177	0	0.00251456	0.903005	MAIT_Like	~ age + (1|sex) + (1|subjectid) + (1|timepoint) + (1|adjmfc.group) + (1|timepoint:adjmfc.group)
IL18RAP	0	0	0	0	0	0.0705409	0.929459	MAIT_Like	~ age + (1|sex) + (1|subjectid) + (1|timepoint) + (1|adjmfc.group) + (1|timepoint:adjmfc.group)
MRPS9	0	0	0.297253	0	0	0.0355633	0.667183	MAIT_Like	~ age + (1|sex) + (1|subjectid) + (1|timepoint) + (1|adjmfc.group) + (1|timepoint:adjmfc.group)
RP11-332H14.2	0	0	0	0	0	0.0178833	0.982117	MAIT_Like	~ age + (1|sex) + (1|subjectid) + (1|timepoint) + (1|adjmfc.group) + (1|timepoint:adjmfc.group)
C2orf49	0	0.0212233	0.0544743	1.23338e-09	0	0.0572739	0.867029	MAIT_Like	~ age + (1|sex) + (1|subjectid) + (1|timepoint) + (1|adjmfc.group) + (1|timepoint:adjmfc.group)
NCK2	0	0	0	0	0	0.000872611	0.999127	MAIT_Like	~ age + (1|sex) + (1|subjectid) + (1|timepoint) + (1|adjmfc.group) + (1|timepoint:adjmfc.group)
UXS1	0.148179	0	0	0	0	0.020107	0.831714	MAIT_Like	~ age + (1|sex) + (1|subjectid) + (1|timepoint) + (1|adjmfc.group) + (1|timepoint:adjmfc.group)
GCC2	0.0221412	0.0604226	0.0545943	0.0197911	0.0286947	0.041905	0.772451	MAIT_Like	~ age + (1|sex) + (1|subjectid) + (1|timepoint) + (1|adjmfc.group) + (1|timepoint:adjmfc.group)
LIMS1	0	0	0	0	0	0.000331453	0.999669	MAIT_Like	~ age + (1|sex) + (1|subjectid) + (1|timepoint) + (1|adjmfc.group) + (1|timepoint:adjmfc.group)
RANBP2	0	0	0	0	0.0321308	0.0473614	0.920508	MAIT_Like	~ age + (1|sex) + (1|subjectid) + (1|timepoint) + (1|adjmfc.group) + (1|timepoint:adjmfc.group)
RGPD5	0	0	0.252354	0	0.0130518	0.132362	0.602232	MAIT_Like	~ age + (1|sex) + (1|subjectid) + (1|timepoint) + (1|adjmfc.group) + (1|timepoint:adjmfc.group)
LINC00116	0	0	0.241929	0	4.9123e-10	0.0087162	0.749355	MAIT_Like	~ age + (1|sex) + (1|subjectid) + (1|timepoint) + (1|adjmfc.group) + (1|timepoint:adjmfc.group)
MIR4435-1HG	0	3.91868e-10	0.2016	0	0	0.0840893	0.714311	MAIT_Like	~ age + (1|sex) + (1|subjectid) + (1|timepoint) + (1|adjmfc.group) + (1|timepoint:adjmfc.group)
TMEM87B	0	0	0.0842024	8.11353e-11	0	0.261659	0.654139	MAIT_Like	~ age + (1|sex) + (1|subjectid) + (1|timepoint) + (1|adjmfc.group) + (1|timepoint:adjmfc.group)
ZC3H8	0	0	0.101875	0	0	0.00875367	0.889372	MAIT_Like	~ age + (1|sex) + (1|subjectid) + (1|timepoint) + (1|adjmfc.group) + (1|timepoint:adjmfc.group)
CHCHD5	0	0	0	0	0	0.00350076	0.996499	MAIT_Like	~ age + (1|sex) + (1|subjectid) + (1|timepoint) + (1|adjmfc.group) + (1|timepoint:adjmfc.group)
SLC20A1	0	0	0	0	0	0.00931039	0.99069	MAIT_Like	~ age + (1|sex) + (1|subjectid) + (1|timepoint) + (1|adjmfc.group) + (1|timepoint:adjmfc.group)
PSD4	0.0886165	0	0.0560395	0	0	0.0719357	0.783408	MAIT_Like	~ age + (1|sex) + (1|subjectid) + (1|timepoint) + (1|adjmfc.group) + (1|timepoint:adjmfc.group)
PAX8	0	0	0.317999	0.049262	0.00648305	0.41959	0.206665	MAIT_Like	~ age + (1|sex) + (1|subjectid) + (1|timepoint) + (1|adjmfc.group) + (1|timepoint:adjmfc.group)
ACTR3	0.00141461	0	0	0	0.216487	0.176301	0.605798	MAIT_Like	~ age + (1|sex) + (1|subjectid) + (1|timepoint) + (1|adjmfc.group) + (1|timepoint:adjmfc.group)
DDX18	6.16844e-11	0	0.572564	0	0.0134754	0.107063	0.306897	MAIT_Like	~ age + (1|sex) + (1|subjectid) + (1|timepoint) + (1|adjmfc.group) + (1|timepoint:adjmfc.group)
CCDC93	0	0	0	0	0	0.0864353	0.913565	MAIT_Like	~ age + (1|sex) + (1|subjectid) + (1|timepoint) + (1|adjmfc.group) + (1|timepoint:adjmfc.group)
INSIG2	0	0	0	0.00233334	0.0494139	0.0658187	0.882434	MAIT_Like	~ age + (1|sex) + (1|subjectid) + (1|timepoint) + (1|adjmfc.group) + (1|timepoint:adjmfc.group)
DBI	0	0	0	0	0	0.0768812	0.923119	MAIT_Like	~ age + (1|sex) + (1|subjectid) + (1|timepoint) + (1|adjmfc.group) + (1|timepoint:adjmfc.group)
PTPN4	0	0	0	0	0	0.0400592	0.959941	MAIT_Like	~ age + (1|sex) + (1|subjectid) + (1|timepoint) + (1|adjmfc.group) + (1|timepoint:adjmfc.group)
TMEM185B	7.82912e-10	0	0.177816	0.000756712	0	0.190974	0.630453	MAIT_Like	~ age + (1|sex) + (1|subjectid) + (1|timepoint) + (1|adjmfc.group) + (1|timepoint:adjmfc.group)
RALB	0	0	0	0	0	0.219479	0.780521	MAIT_Like	~ age + (1|sex) + (1|subjectid) + (1|timepoint) + (1|adjmfc.group) + (1|timepoint:adjmfc.group)
CLASP1	0	0	0.169216	0.176447	4.66505e-09	0.0975314	0.556806	MAIT_Like	~ age + (1|sex) + (1|subjectid) + (1|timepoint) + (1|adjmfc.group) + (1|timepoint:adjmfc.group)
NIFK-AS1	0	0	0.185737	0	0.0873139	0.103312	0.623637	MAIT_Like	~ age + (1|sex) + (1|subjectid) + (1|timepoint) + (1|adjmfc.group) + (1|timepoint:adjmfc.group)
NIFK	2.23662e-09	2.64116e-10	0.272386	0	0.00426953	0.0199881	0.703356	MAIT_Like	~ age + (1|sex) + (1|subjectid) + (1|timepoint) + (1|adjmfc.group) + (1|timepoint:adjmfc.group)
TSN	0	0	0	0	0	0.109521	0.890479	MAIT_Like	~ age + (1|sex) + (1|subjectid) + (1|timepoint) + (1|adjmfc.group) + (1|timepoint:adjmfc.group)
GYPC	0	0	0.155382	0	1.18168e-09	0.0130947	0.831523	MAIT_Like	~ age + (1|sex) + (1|subjectid) + (1|timepoint) + (1|adjmfc.group) + (1|timepoint:adjmfc.group)
BIN1	0	0.0105996	0	0	0	0.15933	0.83007	MAIT_Like	~ age + (1|sex) + (1|subjectid) + (1|timepoint) + (1|adjmfc.group) + (1|timepoint:adjmfc.group)
MAP3K2	0	0	0	0	0	0.0520519	0.947948	MAIT_Like	~ age + (1|sex) + (1|subjectid) + (1|timepoint) + (1|adjmfc.group) + (1|timepoint:adjmfc.group)
IWS1	6.44595e-10	0	0.102784	0	0.0930878	0.0508823	0.753246	MAIT_Like	~ age + (1|sex) + (1|subjectid) + (1|timepoint) + (1|adjmfc.group) + (1|timepoint:adjmfc.group)
WDR33	8.63955e-11	0.0145453	0.136307	0.024139	0.0496267	0.00471254	0.77067	MAIT_Like	~ age + (1|sex) + (1|subjectid) + (1|timepoint) + (1|adjmfc.group) + (1|timepoint:adjmfc.group)
POLR2D	1.65533e-10	0.0133566	7.06593e-09	0	0	0.0316751	0.954968	MAIT_Like	~ age + (1|sex) + (1|subjectid) + (1|timepoint) + (1|adjmfc.group) + (1|timepoint:adjmfc.group)
RP11-395A13.2	0	0	0.209658	3.09532e-10	0	0.278065	0.512276	MAIT_Like	~ age + (1|sex) + (1|subjectid) + (1|timepoint) + (1|adjmfc.group) + (1|timepoint:adjmfc.group)
UGGT1	0.132686	0	0.119786	0	3.33194e-10	0.173548	0.57398	MAIT_Like	~ age + (1|sex) + (1|subjectid) + (1|timepoint) + (1|adjmfc.group) + (1|timepoint:adjmfc.group)
SMPD4	0	0	0	0	0	0.154395	0.845605	MAIT_Like	~ age + (1|sex) + (1|subjectid) + (1|timepoint) + (1|adjmfc.group) + (1|timepoint:adjmfc.group)
MZT2B	0.0130602	0	0.165431	0.0282257	0	0.0686787	0.724604	MAIT_Like	~ age + (1|sex) + (1|subjectid) + (1|timepoint) + (1|adjmfc.group) + (1|timepoint:adjmfc.group)
CCDC115	0	0	0	0.00177806	0	0.0694547	0.928767	MAIT_Like	~ age + (1|sex) + (1|subjectid) + (1|timepoint) + (1|adjmfc.group) + (1|timepoint:adjmfc.group)
IMP4	0	0.120159	0.260991	0	0	0.0600716	0.558779	MAIT_Like	~ age + (1|sex) + (1|subjectid) + (1|timepoint) + (1|adjmfc.group) + (1|timepoint:adjmfc.group)
PTPN18	8.44472e-09	2.07228e-09	0.0847131	0	0	0.000111527	0.915175	MAIT_Like	~ age + (1|sex) + (1|subjectid) + (1|timepoint) + (1|adjmfc.group) + (1|timepoint:adjmfc.group)
PLEKHB2	6.04039e-08	0.0316591	0.199015	0	1.65703e-09	0.0404927	0.728833	MAIT_Like	~ age + (1|sex) + (1|subjectid) + (1|timepoint) + (1|adjmfc.group) + (1|timepoint:adjmfc.group)
MZT2A	0	5.66707e-10	0.371961	6.67314e-11	1.81431e-10	0.211452	0.416587	MAIT_Like	~ age + (1|sex) + (1|subjectid) + (1|timepoint) + (1|adjmfc.group) + (1|timepoint:adjmfc.group)
CCNT2	0	0	0	0	0	0.0883791	0.911621	MAIT_Like	~ age + (1|sex) + (1|subjectid) + (1|timepoint) + (1|adjmfc.group) + (1|timepoint:adjmfc.group)
UBXN4	0	0	0	0	0	0.0311775	0.968822	MAIT_Like	~ age + (1|sex) + (1|subjectid) + (1|timepoint) + (1|adjmfc.group) + (1|timepoint:adjmfc.group)
DARS	0	0.00750205	0.336953	0.0144637	0.0287496	0.041006	0.571326	MAIT_Like	~ age + (1|sex) + (1|subjectid) + (1|timepoint) + (1|adjmfc.group) + (1|timepoint:adjmfc.group)
CXCR4	0.496667	0.0126703	0.0739128	0.00194924	0	0.0532291	0.361572	MAIT_Like	~ age + (1|sex) + (1|subjectid) + (1|timepoint) + (1|adjmfc.group) + (1|timepoint:adjmfc.group)
ARHGAP15	0	0.0414404	0	1.10824e-09	1.86547e-10	0.109863	0.848697	MAIT_Like	~ age + (1|sex) + (1|subjectid) + (1|timepoint) + (1|adjmfc.group) + (1|timepoint:adjmfc.group)
GTDC1	0	0.0328354	0	0.0900285	9.37916e-11	0.0333724	0.843764	MAIT_Like	~ age + (1|sex) + (1|subjectid) + (1|timepoint) + (1|adjmfc.group) + (1|timepoint:adjmfc.group)
ZEB2	0	2.41534e-10	0.148995	0	1.80761e-09	0.00316245	0.847842	MAIT_Like	~ age + (1|sex) + (1|subjectid) + (1|timepoint) + (1|adjmfc.group) + (1|timepoint:adjmfc.group)
ORC4	1.74141e-10	0	0	0.0595519	0.0287709	0.000970206	0.910707	MAIT_Like	~ age + (1|sex) + (1|subjectid) + (1|timepoint) + (1|adjmfc.group) + (1|timepoint:adjmfc.group)
MMADHC	0.00324202	0	0.00197152	0	0	0.0264916	0.968295	MAIT_Like	~ age + (1|sex) + (1|subjectid) + (1|timepoint) + (1|adjmfc.group) + (1|timepoint:adjmfc.group)
RBM43	0	4.0015e-10	0.427834	0	0.0263179	0.0892407	0.456607	MAIT_Like	~ age + (1|sex) + (1|subjectid) + (1|timepoint) + (1|adjmfc.group) + (1|timepoint:adjmfc.group)
NMI	0.147734	2.66807e-09	5.084e-09	0	0.0689425	0.0424179	0.740906	MAIT_Like	~ age + (1|sex) + (1|subjectid) + (1|timepoint) + (1|adjmfc.group) + (1|timepoint:adjmfc.group)
RIF1	0.0570033	0.0987484	0	0.0175823	0	6.59235e-05	0.8266	MAIT_Like	~ age + (1|sex) + (1|subjectid) + (1|timepoint) + (1|adjmfc.group) + (1|timepoint:adjmfc.group)
ARL5A	0	0	0	0	0	0.0375713	0.962429	MAIT_Like	~ age + (1|sex) + (1|subjectid) + (1|timepoint) + (1|adjmfc.group) + (1|timepoint:adjmfc.group)
STAM2	0	0	0.0416021	0.00383407	1.89284e-08	0.390315	0.564249	MAIT_Like	~ age + (1|sex) + (1|subjectid) + (1|timepoint) + (1|adjmfc.group) + (1|timepoint:adjmfc.group)
PRPF40A	0.0805835	0	0.170976	0.0440951	0.0818676	0.000122598	0.622355	MAIT_Like	~ age + (1|sex) + (1|subjectid) + (1|timepoint) + (1|adjmfc.group) + (1|timepoint:adjmfc.group)
ARL6IP6	0	0	0	0	0	0.0778956	0.922104	MAIT_Like	~ age + (1|sex) + (1|subjectid) + (1|timepoint) + (1|adjmfc.group) + (1|timepoint:adjmfc.group)
NR4A2	0.0867616	0	0	0	0.247934	0.043442	0.621863	MAIT_Like	~ age + (1|sex) + (1|subjectid) + (1|timepoint) + (1|adjmfc.group) + (1|timepoint:adjmfc.group)
CYTIP	0	0	0	0	0	0.0254755	0.974525	MAIT_Like	~ age + (1|sex) + (1|subjectid) + (1|timepoint) + (1|adjmfc.group) + (1|timepoint:adjmfc.group)
WDSUB1	0.115242	0	0	0	0.121432	0.039677	0.723649	MAIT_Like	~ age + (1|sex) + (1|subjectid) + (1|timepoint) + (1|adjmfc.group) + (1|timepoint:adjmfc.group)
BAZ2B	0	1.98665e-09	0.0558287	6.77028e-10	0.0246071	0.000558874	0.919005	MAIT_Like	~ age + (1|sex) + (1|subjectid) + (1|timepoint) + (1|adjmfc.group) + (1|timepoint:adjmfc.group)
44627	0	0	0	0	0	0.0374698	0.96253	MAIT_Like	~ age + (1|sex) + (1|subjectid) + (1|timepoint) + (1|adjmfc.group) + (1|timepoint:adjmfc.group)
RBMS1	0	0	0.377952	0	0.0876267	0.126169	0.408252	MAIT_Like	~ age + (1|sex) + (1|subjectid) + (1|timepoint) + (1|adjmfc.group) + (1|timepoint:adjmfc.group)
TANK	0	0.0163009	0	0	3.63957e-09	0.000520235	0.983179	MAIT_Like	~ age + (1|sex) + (1|subjectid) + (1|timepoint) + (1|adjmfc.group) + (1|timepoint:adjmfc.group)
PSMD14	0	0.00783116	0	1.01659e-10	0.0481393	0.00086758	0.943162	MAIT_Like	~ age + (1|sex) + (1|subjectid) + (1|timepoint) + (1|adjmfc.group) + (1|timepoint:adjmfc.group)
SLC4A10	0	0	0.199891	0	0	0.000230864	0.799878	MAIT_Like	~ age + (1|sex) + (1|subjectid) + (1|timepoint) + (1|adjmfc.group) + (1|timepoint:adjmfc.group)
DPP4	0	8.4078e-11	0.575407	0	0.0615228	0.006729	0.356341	MAIT_Like	~ age + (1|sex) + (1|subjectid) + (1|timepoint) + (1|adjmfc.group) + (1|timepoint:adjmfc.group)
IFIH1	0	0	0.0767968	0	0	0.164793	0.75841	MAIT_Like	~ age + (1|sex) + (1|subjectid) + (1|timepoint) + (1|adjmfc.group) + (1|timepoint:adjmfc.group)
GALNT3	0	0	0	2.16062e-10	0.00864695	0.139325	0.852028	MAIT_Like	~ age + (1|sex) + (1|subjectid) + (1|timepoint) + (1|adjmfc.group) + (1|timepoint:adjmfc.group)
BBS5	4.75342e-11	0	0.402924	0.0118821	0.0164208	0.393705	0.175068	MAIT_Like	~ age + (1|sex) + (1|subjectid) + (1|timepoint) + (1|adjmfc.group) + (1|timepoint:adjmfc.group)
FASTKD1	0	0.0405867	0.337186	0.0498024	0	0.168801	0.403624	MAIT_Like	~ age + (1|sex) + (1|subjectid) + (1|timepoint) + (1|adjmfc.group) + (1|timepoint:adjmfc.group)
PPIG	0	0.0405862	0	0.050807	0	0.0573959	0.851211	MAIT_Like	~ age + (1|sex) + (1|subjectid) + (1|timepoint) + (1|adjmfc.group) + (1|timepoint:adjmfc.group)
SSB	0.0348152	6.01009e-10	0	8.52656e-11	0	0.113524	0.85166	MAIT_Like	~ age + (1|sex) + (1|subjectid) + (1|timepoint) + (1|adjmfc.group) + (1|timepoint:adjmfc.group)
METTL5	0	0	0	0	0	0.0883436	0.911656	MAIT_Like	~ age + (1|sex) + (1|subjectid) + (1|timepoint) + (1|adjmfc.group) + (1|timepoint:adjmfc.group)
GORASP2	0.0261527	0.125537	0	9.64008e-11	0	0.0480752	0.800235	MAIT_Like	~ age + (1|sex) + (1|subjectid) + (1|timepoint) + (1|adjmfc.group) + (1|timepoint:adjmfc.group)
TLK1	0.0016505	0	0.119028	6.7474e-09	1.31087e-09	0.00417372	0.875148	MAIT_Like	~ age + (1|sex) + (1|subjectid) + (1|timepoint) + (1|adjmfc.group) + (1|timepoint:adjmfc.group)
METTL8	0.019334	4.51648e-10	0.0908407	0.0433108	0	0.135189	0.711325	MAIT_Like	~ age + (1|sex) + (1|subjectid) + (1|timepoint) + (1|adjmfc.group) + (1|timepoint:adjmfc.group)
DYNC1I2	0	0	0	0	0	0.0311844	0.968816	MAIT_Like	~ age + (1|sex) + (1|subjectid) + (1|timepoint) + (1|adjmfc.group) + (1|timepoint:adjmfc.group)
HAT1	1.10335e-09	0	0	0.0103855	0	0.00425391	0.985361	MAIT_Like	~ age + (1|sex) + (1|subjectid) + (1|timepoint) + (1|adjmfc.group) + (1|timepoint:adjmfc.group)
ITGA6	0	9.78776e-10	0	0	0.0721804	0.0336213	0.894198	MAIT_Like	~ age + (1|sex) + (1|subjectid) + (1|timepoint) + (1|adjmfc.group) + (1|timepoint:adjmfc.group)
SP3	0	0	0	0	0	0.0126706	0.987329	MAIT_Like	~ age + (1|sex) + (1|subjectid) + (1|timepoint) + (1|adjmfc.group) + (1|timepoint:adjmfc.group)
OLA1	9.3474e-11	0	0.18097	0	0	1.60367e-05	0.819014	MAIT_Like	~ age + (1|sex) + (1|subjectid) + (1|timepoint) + (1|adjmfc.group) + (1|timepoint:adjmfc.group)
CIR1	7.78827e-10	0	0.102317	1.65501e-09	0	0.0515224	0.846161	MAIT_Like	~ age + (1|sex) + (1|subjectid) + (1|timepoint) + (1|adjmfc.group) + (1|timepoint:adjmfc.group)
GPR155	0	1.88357e-09	0.0658506	0	1.26403e-10	0.0154889	0.91866	MAIT_Like	~ age + (1|sex) + (1|subjectid) + (1|timepoint) + (1|adjmfc.group) + (1|timepoint:adjmfc.group)
WIPF1	0	0	0	0	0	0.171637	0.828363	MAIT_Like	~ age + (1|sex) + (1|subjectid) + (1|timepoint) + (1|adjmfc.group) + (1|timepoint:adjmfc.group)
ATF2	0	0	0	0	0	0.0256879	0.974312	MAIT_Like	~ age + (1|sex) + (1|subjectid) + (1|timepoint) + (1|adjmfc.group) + (1|timepoint:adjmfc.group)
ATP5G3	0.0153664	0	0	0	0	0.0382609	0.946373	MAIT_Like	~ age + (1|sex) + (1|subjectid) + (1|timepoint) + (1|adjmfc.group) + (1|timepoint:adjmfc.group)
KIAA1715	0	0	0.0057792	0	0.0261972	0.150463	0.817561	MAIT_Like	~ age + (1|sex) + (1|subjectid) + (1|timepoint) + (1|adjmfc.group) + (1|timepoint:adjmfc.group)
HNRNPA3	0	0	0	0	0	0.0693352	0.930665	MAIT_Like	~ age + (1|sex) + (1|subjectid) + (1|timepoint) + (1|adjmfc.group) + (1|timepoint:adjmfc.group)
NFE2L2	0.119568	0	0	0.0202674	0	0.0790299	0.781135	MAIT_Like	~ age + (1|sex) + (1|subjectid) + (1|timepoint) + (1|adjmfc.group) + (1|timepoint:adjmfc.group)
PRKRA	0	0	0.268829	1.31122e-08	0	0.00163739	0.729533	MAIT_Like	~ age + (1|sex) + (1|subjectid) + (1|timepoint) + (1|adjmfc.group) + (1|timepoint:adjmfc.group)
CWC22	0	0	1.7696e-10	1.03873e-09	0.0542693	0.0325147	0.913216	MAIT_Like	~ age + (1|sex) + (1|subjectid) + (1|timepoint) + (1|adjmfc.group) + (1|timepoint:adjmfc.group)
UBE2E3	0	0.0360545	0	0.0492004	0	0.034366	0.880379	MAIT_Like	~ age + (1|sex) + (1|subjectid) + (1|timepoint) + (1|adjmfc.group) + (1|timepoint:adjmfc.group)
ITGA4	0	0	0.16227	9.49408e-11	2.05636e-09	0.00223375	0.835496	MAIT_Like	~ age + (1|sex) + (1|subjectid) + (1|timepoint) + (1|adjmfc.group) + (1|timepoint:adjmfc.group)
ZC3H15	0	0	0	0	0	0.0261444	0.973856	MAIT_Like	~ age + (1|sex) + (1|subjectid) + (1|timepoint) + (1|adjmfc.group) + (1|timepoint:adjmfc.group)
ASNSD1	0.00752111	0	0.205303	0.0343874	0	0.0335431	0.719245	MAIT_Like	~ age + (1|sex) + (1|subjectid) + (1|timepoint) + (1|adjmfc.group) + (1|timepoint:adjmfc.group)
ANKAR	0	0	0.0689952	0	0	0.0287128	0.902292	MAIT_Like	~ age + (1|sex) + (1|subjectid) + (1|timepoint) + (1|adjmfc.group) + (1|timepoint:adjmfc.group)
ORMDL1	0	0	9.28577e-10	0	3.33324e-09	0.0801449	0.919855	MAIT_Like	~ age + (1|sex) + (1|subjectid) + (1|timepoint) + (1|adjmfc.group) + (1|timepoint:adjmfc.group)
PMS1	0	0.0559284	0	2.33511e-10	0	0.0611391	0.882933	MAIT_Like	~ age + (1|sex) + (1|subjectid) + (1|timepoint) + (1|adjmfc.group) + (1|timepoint:adjmfc.group)
HIBCH	6.88556e-09	2.28054e-07	8.18979e-08	0.178133	0	0.0147795	0.807087	MAIT_Like	~ age + (1|sex) + (1|subjectid) + (1|timepoint) + (1|adjmfc.group) + (1|timepoint:adjmfc.group)
MFSD6	0	2.25815e-10	0.108924	6.19855e-10	2.8775e-09	0.199963	0.691114	MAIT_Like	~ age + (1|sex) + (1|subjectid) + (1|timepoint) + (1|adjmfc.group) + (1|timepoint:adjmfc.group)
NAB1	0	3.15619e-09	0	0	0.0468331	0.182847	0.770319	MAIT_Like	~ age + (1|sex) + (1|subjectid) + (1|timepoint) + (1|adjmfc.group) + (1|timepoint:adjmfc.group)
GLS	0	1.35764e-08	0	4.681e-08	0	0.0463939	0.953606	MAIT_Like	~ age + (1|sex) + (1|subjectid) + (1|timepoint) + (1|adjmfc.group) + (1|timepoint:adjmfc.group)
STAT1	0	0.00424176	0.127293	0.428932	0	0.0180797	0.421453	MAIT_Like	~ age + (1|sex) + (1|subjectid) + (1|timepoint) + (1|adjmfc.group) + (1|timepoint:adjmfc.group)
STAT4	0.0657201	0	0.0878434	0	0	0.0332041	0.813232	MAIT_Like	~ age + (1|sex) + (1|subjectid) + (1|timepoint) + (1|adjmfc.group) + (1|timepoint:adjmfc.group)
SLC39A10	0	1.10835e-10	0.0599762	0	0	0.00309961	0.936924	MAIT_Like	~ age + (1|sex) + (1|subjectid) + (1|timepoint) + (1|adjmfc.group) + (1|timepoint:adjmfc.group)
STK17B	0	0	0	0	0	0.173351	0.826649	MAIT_Like	~ age + (1|sex) + (1|subjectid) + (1|timepoint) + (1|adjmfc.group) + (1|timepoint:adjmfc.group)
RP11-347P5.1	0	2.23822e-09	0.635253	0	0	0.0596102	0.305137	MAIT_Like	~ age + (1|sex) + (1|subjectid) + (1|timepoint) + (1|adjmfc.group) + (1|timepoint:adjmfc.group)
GTF3C3	0	0	0.0537538	0	0	0.0622898	0.883956	MAIT_Like	~ age + (1|sex) + (1|subjectid) + (1|timepoint) + (1|adjmfc.group) + (1|timepoint:adjmfc.group)
ANKRD44	0	0	0	0	0	0.109073	0.890927	MAIT_Like	~ age + (1|sex) + (1|subjectid) + (1|timepoint) + (1|adjmfc.group) + (1|timepoint:adjmfc.group)
SF3B1	0.00697493	0.0305695	7.27924e-09	0	2.08564e-09	0.0113596	0.951096	MAIT_Like	~ age + (1|sex) + (1|subjectid) + (1|timepoint) + (1|adjmfc.group) + (1|timepoint:adjmfc.group)
COQ10B	0.142475	0	0.00519677	0	0	5.28557e-05	0.852275	MAIT_Like	~ age + (1|sex) + (1|subjectid) + (1|timepoint) + (1|adjmfc.group) + (1|timepoint:adjmfc.group)
HSPD1	0	0	0	0	0	0.0440657	0.955934	MAIT_Like	~ age + (1|sex) + (1|subjectid) + (1|timepoint) + (1|adjmfc.group) + (1|timepoint:adjmfc.group)
HSPE1	4.42484e-10	0	0.223006	2.18205e-09	0.0679821	0.0507475	0.658264	MAIT_Like	~ age + (1|sex) + (1|subjectid) + (1|timepoint) + (1|adjmfc.group) + (1|timepoint:adjmfc.group)
MOB4	0	0	0	0	0	0.000962106	0.999038	MAIT_Like	~ age + (1|sex) + (1|subjectid) + (1|timepoint) + (1|adjmfc.group) + (1|timepoint:adjmfc.group)
C2orf69	1.47774e-08	0.00343795	0.273147	0.0811521	0.00937663	0.0123035	0.620583	MAIT_Like	~ age + (1|sex) + (1|subjectid) + (1|timepoint) + (1|adjmfc.group) + (1|timepoint:adjmfc.group)
SPATS2L	7.97802e-11	0	0.250904	2.13458e-10	1.4999e-10	0.0282221	0.720874	MAIT_Like	~ age + (1|sex) + (1|subjectid) + (1|timepoint) + (1|adjmfc.group) + (1|timepoint:adjmfc.group)
KCTD18	0	0	0.290175	0.0024119	0.0257562	0.248842	0.432815	MAIT_Like	~ age + (1|sex) + (1|subjectid) + (1|timepoint) + (1|adjmfc.group) + (1|timepoint:adjmfc.group)
BZW1	9.78138e-11	0.040236	0	0.0241795	0.0415118	0.000875172	0.893197	MAIT_Like	~ age + (1|sex) + (1|subjectid) + (1|timepoint) + (1|adjmfc.group) + (1|timepoint:adjmfc.group)
RP11-469M7.1	0	0	0	0	0.103596	0.0381003	0.858304	MAIT_Like	~ age + (1|sex) + (1|subjectid) + (1|timepoint) + (1|adjmfc.group) + (1|timepoint:adjmfc.group)
CLK1	0.261652	0	0	0	0	0.0359743	0.702374	MAIT_Like	~ age + (1|sex) + (1|subjectid) + (1|timepoint) + (1|adjmfc.group) + (1|timepoint:adjmfc.group)
PPIL3	0	0	0	0	0	0.0184812	0.981519	MAIT_Like	~ age + (1|sex) + (1|subjectid) + (1|timepoint) + (1|adjmfc.group) + (1|timepoint:adjmfc.group)
FAM126B	0	0.00813466	0	0	0	0.00197087	0.989894	MAIT_Like	~ age + (1|sex) + (1|subjectid) + (1|timepoint) + (1|adjmfc.group) + (1|timepoint:adjmfc.group)
NDUFB3	0	0	0	0.00617522	0	0.239551	0.754274	MAIT_Like	~ age + (1|sex) + (1|subjectid) + (1|timepoint) + (1|adjmfc.group) + (1|timepoint:adjmfc.group)
CFLAR	0	0	0	0	0	0.241832	0.758168	MAIT_Like	~ age + (1|sex) + (1|subjectid) + (1|timepoint) + (1|adjmfc.group) + (1|timepoint:adjmfc.group)
CASP10	0.121146	0.0336568	0.0130595	0	0	0.180565	0.651573	MAIT_Like	~ age + (1|sex) + (1|subjectid) + (1|timepoint) + (1|adjmfc.group) + (1|timepoint:adjmfc.group)
CASP8	0	6.76426e-09	0.0147658	1.48687e-09	3.22053e-09	0.00384859	0.981386	MAIT_Like	~ age + (1|sex) + (1|subjectid) + (1|timepoint) + (1|adjmfc.group) + (1|timepoint:adjmfc.group)
SUMO1	0.0279736	0	0.526279	0	0.0146096	0.0757005	0.355437	MAIT_Like	~ age + (1|sex) + (1|subjectid) + (1|timepoint) + (1|adjmfc.group) + (1|timepoint:adjmfc.group)
NOP58	0	0	0	0	0	0.00410052	0.995899	MAIT_Like	~ age + (1|sex) + (1|subjectid) + (1|timepoint) + (1|adjmfc.group) + (1|timepoint:adjmfc.group)
ICA1L	0.053997	0	0.367593	0	0	0.00363527	0.574775	MAIT_Like	~ age + (1|sex) + (1|subjectid) + (1|timepoint) + (1|adjmfc.group) + (1|timepoint:adjmfc.group)
WDR12	0	0	0.14982	0	0.124055	0.0526409	0.673484	MAIT_Like	~ age + (1|sex) + (1|subjectid) + (1|timepoint) + (1|adjmfc.group) + (1|timepoint:adjmfc.group)
CARF	0	0	0.206913	0	0	0.132761	0.660326	MAIT_Like	~ age + (1|sex) + (1|subjectid) + (1|timepoint) + (1|adjmfc.group) + (1|timepoint:adjmfc.group)
NBEAL1	0	0.000478986	0	0	0	0.00205468	0.997466	MAIT_Like	~ age + (1|sex) + (1|subjectid) + (1|timepoint) + (1|adjmfc.group) + (1|timepoint:adjmfc.group)
CYP20A1	0.0107635	4.87985e-10	0	0	0	0.0280447	0.961192	MAIT_Like	~ age + (1|sex) + (1|subjectid) + (1|timepoint) + (1|adjmfc.group) + (1|timepoint:adjmfc.group)
ABI2	0.0429045	0	0.041335	0.0633046	0	0.0103687	0.842087	MAIT_Like	~ age + (1|sex) + (1|subjectid) + (1|timepoint) + (1|adjmfc.group) + (1|timepoint:adjmfc.group)
CD28	0.0535202	0	0.0119218	0	0	0.0136358	0.920922	MAIT_Like	~ age + (1|sex) + (1|subjectid) + (1|timepoint) + (1|adjmfc.group) + (1|timepoint:adjmfc.group)
INO80D	0	2.79715e-10	0	0.0371993	0	0.0153617	0.947439	MAIT_Like	~ age + (1|sex) + (1|subjectid) + (1|timepoint) + (1|adjmfc.group) + (1|timepoint:adjmfc.group)
NDUFS1	0	0	0	0	0	0.000279123	0.999721	MAIT_Like	~ age + (1|sex) + (1|subjectid) + (1|timepoint) + (1|adjmfc.group) + (1|timepoint:adjmfc.group)
EEF1B2	0	0.078059	0.470066	0	0	0.127821	0.324054	MAIT_Like	~ age + (1|sex) + (1|subjectid) + (1|timepoint) + (1|adjmfc.group) + (1|timepoint:adjmfc.group)
FASTKD2	0	0	0.292786	0.0770842	0	0.0478542	0.582275	MAIT_Like	~ age + (1|sex) + (1|subjectid) + (1|timepoint) + (1|adjmfc.group) + (1|timepoint:adjmfc.group)
KLF7	0	0	0.336469	0.0746644	0	0.312573	0.276294	MAIT_Like	~ age + (1|sex) + (1|subjectid) + (1|timepoint) + (1|adjmfc.group) + (1|timepoint:adjmfc.group)
CREB1	0.0785778	1.41584e-08	0.0639463	1.89723e-10	0	0.000538564	0.856937	MAIT_Like	~ age + (1|sex) + (1|subjectid) + (1|timepoint) + (1|adjmfc.group) + (1|timepoint:adjmfc.group)
METTL21A	0	1.35378e-10	0.240616	0	1.95205e-09	0.00314184	0.756242	MAIT_Like	~ age + (1|sex) + (1|subjectid) + (1|timepoint) + (1|adjmfc.group) + (1|timepoint:adjmfc.group)
PIKFYVE	8.69007e-11	0	0.0613968	0	0	0.0844936	0.85411	MAIT_Like	~ age + (1|sex) + (1|subjectid) + (1|timepoint) + (1|adjmfc.group) + (1|timepoint:adjmfc.group)
ATIC	0.0599818	0	0	0	0	0.086666	0.853352	MAIT_Like	~ age + (1|sex) + (1|subjectid) + (1|timepoint) + (1|adjmfc.group) + (1|timepoint:adjmfc.group)
PECR	0	0	0	0.00281657	0	0.0659809	0.931203	MAIT_Like	~ age + (1|sex) + (1|subjectid) + (1|timepoint) + (1|adjmfc.group) + (1|timepoint:adjmfc.group)
XRCC5	0	0.00796783	0	0.0441644	0.0271316	0.341462	0.579274	MAIT_Like	~ age + (1|sex) + (1|subjectid) + (1|timepoint) + (1|adjmfc.group) + (1|timepoint:adjmfc.group)
SMARCAL1	0	0	0.351228	7.23116e-10	0.0707119	0.288078	0.289982	MAIT_Like	~ age + (1|sex) + (1|subjectid) + (1|timepoint) + (1|adjmfc.group) + (1|timepoint:adjmfc.group)
RPL37A	0.184105	0	0.18814	0	0	0.188617	0.439137	MAIT_Like	~ age + (1|sex) + (1|subjectid) + (1|timepoint) + (1|adjmfc.group) + (1|timepoint:adjmfc.group)
ARPC2	0	0	0	0.0476819	0	0.0677029	0.884615	MAIT_Like	~ age + (1|sex) + (1|subjectid) + (1|timepoint) + (1|adjmfc.group) + (1|timepoint:adjmfc.group)
AAMP	3.58379e-10	0	0	0	0.0415443	0.00222489	0.956231	MAIT_Like	~ age + (1|sex) + (1|subjectid) + (1|timepoint) + (1|adjmfc.group) + (1|timepoint:adjmfc.group)
PNKD	0.0567774	0	0	0.176954	0	0.0378786	0.72839	MAIT_Like	~ age + (1|sex) + (1|subjectid) + (1|timepoint) + (1|adjmfc.group) + (1|timepoint:adjmfc.group)
TMBIM1	0	0	0	0	0	0.0845778	0.915422	MAIT_Like	~ age + (1|sex) + (1|subjectid) + (1|timepoint) + (1|adjmfc.group) + (1|timepoint:adjmfc.group)
SLC11A1	0.0243429	0	0	0	0	0.227365	0.748292	MAIT_Like	~ age + (1|sex) + (1|subjectid) + (1|timepoint) + (1|adjmfc.group) + (1|timepoint:adjmfc.group)
CTDSP1	5.10581e-08	6.76357e-10	0	0	4.89038e-10	0.02046	0.97954	MAIT_Like	~ age + (1|sex) + (1|subjectid) + (1|timepoint) + (1|adjmfc.group) + (1|timepoint:adjmfc.group)
RQCD1	0	0	0.0863432	5.22283e-10	0	0.00832404	0.905333	MAIT_Like	~ age + (1|sex) + (1|subjectid) + (1|timepoint) + (1|adjmfc.group) + (1|timepoint:adjmfc.group)
FAM134A	0	0	0	0	0	0.00508068	0.994919	MAIT_Like	~ age + (1|sex) + (1|subjectid) + (1|timepoint) + (1|adjmfc.group) + (1|timepoint:adjmfc.group)
ZFAND2B	0.120083	0	0	1.40585e-10	0	0.00723956	0.872677	MAIT_Like	~ age + (1|sex) + (1|subjectid) + (1|timepoint) + (1|adjmfc.group) + (1|timepoint:adjmfc.group)
ANKZF1	0	0	0.0282151	0	0	0.0102156	0.961569	MAIT_Like	~ age + (1|sex) + (1|subjectid) + (1|timepoint) + (1|adjmfc.group) + (1|timepoint:adjmfc.group)
STK16	0	0	0	0	0	0.014898	0.985102	MAIT_Like	~ age + (1|sex) + (1|subjectid) + (1|timepoint) + (1|adjmfc.group) + (1|timepoint:adjmfc.group)
TUBA4A	0	0	0.0338018	0	0	0.0146446	0.951554	MAIT_Like	~ age + (1|sex) + (1|subjectid) + (1|timepoint) + (1|adjmfc.group) + (1|timepoint:adjmfc.group)
DNAJB2	0	0	6.35544e-08	0.0264331	0	0.00673638	0.96683	MAIT_Like	~ age + (1|sex) + (1|subjectid) + (1|timepoint) + (1|adjmfc.group) + (1|timepoint:adjmfc.group)
DNPEP	0.0158263	0	0.0921979	0	2.14221e-10	0.0207798	0.871196	MAIT_Like	~ age + (1|sex) + (1|subjectid) + (1|timepoint) + (1|adjmfc.group) + (1|timepoint:adjmfc.group)
STK11IP	0	1.11604e-10	0.136767	0	0.046789	0.136336	0.680109	MAIT_Like	~ age + (1|sex) + (1|subjectid) + (1|timepoint) + (1|adjmfc.group) + (1|timepoint:adjmfc.group)
ACSL3	1.51235e-10	0	3.06928e-10	0.0688968	0	0.0250815	0.906022	MAIT_Like	~ age + (1|sex) + (1|subjectid) + (1|timepoint) + (1|adjmfc.group) + (1|timepoint:adjmfc.group)
WDFY1	0	0	0	0.0738879	0	0.181822	0.74429	MAIT_Like	~ age + (1|sex) + (1|subjectid) + (1|timepoint) + (1|adjmfc.group) + (1|timepoint:adjmfc.group)
MRPL44	0	0	0	0	0	0.00173952	0.99826	MAIT_Like	~ age + (1|sex) + (1|subjectid) + (1|timepoint) + (1|adjmfc.group) + (1|timepoint:adjmfc.group)
CUL3	0	0	0.203592	0	0	0.00833166	0.788077	MAIT_Like	~ age + (1|sex) + (1|subjectid) + (1|timepoint) + (1|adjmfc.group) + (1|timepoint:adjmfc.group)
DOCK10	0	0	4.36607e-09	0	0	0.0459837	0.954016	MAIT_Like	~ age + (1|sex) + (1|subjectid) + (1|timepoint) + (1|adjmfc.group) + (1|timepoint:adjmfc.group)
RHBDD1	1.24061e-10	0	0.226264	0	0	0.283044	0.490692	MAIT_Like	~ age + (1|sex) + (1|subjectid) + (1|timepoint) + (1|adjmfc.group) + (1|timepoint:adjmfc.group)
MFF	0	0	0	0	0	0.0644668	0.935533	MAIT_Like	~ age + (1|sex) + (1|subjectid) + (1|timepoint) + (1|adjmfc.group) + (1|timepoint:adjmfc.group)
TRIP12	0	0	0.026874	0	0	0.0310747	0.942051	MAIT_Like	~ age + (1|sex) + (1|subjectid) + (1|timepoint) + (1|adjmfc.group) + (1|timepoint:adjmfc.group)
SP110	0.0940565	0	0.0250346	0	0	0.15909	0.721819	MAIT_Like	~ age + (1|sex) + (1|subjectid) + (1|timepoint) + (1|adjmfc.group) + (1|timepoint:adjmfc.group)
SP140	0	0	0	0	0	0.00265187	0.997348	MAIT_Like	~ age + (1|sex) + (1|subjectid) + (1|timepoint) + (1|adjmfc.group) + (1|timepoint:adjmfc.group)
SP140L	0	0	0.215212	0	0.0656457	0.00844069	0.710702	MAIT_Like	~ age + (1|sex) + (1|subjectid) + (1|timepoint) + (1|adjmfc.group) + (1|timepoint:adjmfc.group)
SP100	0.0729328	0.0889219	0	0	2.09937e-10	0.263908	0.574238	MAIT_Like	~ age + (1|sex) + (1|subjectid) + (1|timepoint) + (1|adjmfc.group) + (1|timepoint:adjmfc.group)
CAB39	0	0	0	0	0	1.97005e-05	0.99998	MAIT_Like	~ age + (1|sex) + (1|subjectid) + (1|timepoint) + (1|adjmfc.group) + (1|timepoint:adjmfc.group)
ITM2C	0.0183186	0.0333304	0.427868	0	0	0.0265952	0.493888	MAIT_Like	~ age + (1|sex) + (1|subjectid) + (1|timepoint) + (1|adjmfc.group) + (1|timepoint:adjmfc.group)
PSMD1	0	0	0	0	0.100556	0.00335797	0.896087	MAIT_Like	~ age + (1|sex) + (1|subjectid) + (1|timepoint) + (1|adjmfc.group) + (1|timepoint:adjmfc.group)
NCL	7.21509e-11	0	0.418993	0	0	0.132372	0.448635	MAIT_Like	~ age + (1|sex) + (1|subjectid) + (1|timepoint) + (1|adjmfc.group) + (1|timepoint:adjmfc.group)
PTMA	0.22154	7.1598e-09	0.0987127	0.0140306	0	0.256695	0.409021	MAIT_Like	~ age + (1|sex) + (1|subjectid) + (1|timepoint) + (1|adjmfc.group) + (1|timepoint:adjmfc.group)
PDE6D	0	0	0	0	0	0.0412677	0.958732	MAIT_Like	~ age + (1|sex) + (1|subjectid) + (1|timepoint) + (1|adjmfc.group) + (1|timepoint:adjmfc.group)
COPS7B	0	0	0	0	0	0.00235611	0.997644	MAIT_Like	~ age + (1|sex) + (1|subjectid) + (1|timepoint) + (1|adjmfc.group) + (1|timepoint:adjmfc.group)
DIS3L2	0	0	0	0.0246577	0	0.0169769	0.958365	MAIT_Like	~ age + (1|sex) + (1|subjectid) + (1|timepoint) + (1|adjmfc.group) + (1|timepoint:adjmfc.group)
EIF4E2	0	0	0	0	0.0859577	0.0246954	0.889347	MAIT_Like	~ age + (1|sex) + (1|subjectid) + (1|timepoint) + (1|adjmfc.group) + (1|timepoint:adjmfc.group)
GIGYF2	0	0	5.19241e-10	0	0.195504	0.00185734	0.802639	MAIT_Like	~ age + (1|sex) + (1|subjectid) + (1|timepoint) + (1|adjmfc.group) + (1|timepoint:adjmfc.group)
INPP5D	0	0	0	0	0	0.0273703	0.97263	MAIT_Like	~ age + (1|sex) + (1|subjectid) + (1|timepoint) + (1|adjmfc.group) + (1|timepoint:adjmfc.group)
DGKD	0.0311756	0	0.283323	0	7.30768e-11	0.0296321	0.65587	MAIT_Like	~ age + (1|sex) + (1|subjectid) + (1|timepoint) + (1|adjmfc.group) + (1|timepoint:adjmfc.group)
ARL4C	0.100142	0	0.221303	0	0.0733045	0.0435484	0.561702	MAIT_Like	~ age + (1|sex) + (1|subjectid) + (1|timepoint) + (1|adjmfc.group) + (1|timepoint:adjmfc.group)
COPS8	0	0	0	0	0	0.0480447	0.951955	MAIT_Like	~ age + (1|sex) + (1|subjectid) + (1|timepoint) + (1|adjmfc.group) + (1|timepoint:adjmfc.group)
LRRFIP1	0	0	0	0.00724233	0	0.128398	0.86436	MAIT_Like	~ age + (1|sex) + (1|subjectid) + (1|timepoint) + (1|adjmfc.group) + (1|timepoint:adjmfc.group)
RAMP1	0	0	0.403006	0	0	0.321019	0.275975	MAIT_Like	~ age + (1|sex) + (1|subjectid) + (1|timepoint) + (1|adjmfc.group) + (1|timepoint:adjmfc.group)
UBE2F	0.0341528	0	0	0	0	0.0265112	0.939336	MAIT_Like	~ age + (1|sex) + (1|subjectid) + (1|timepoint) + (1|adjmfc.group) + (1|timepoint:adjmfc.group)
ILKAP	5.94402e-10	0.0274745	0	0	0.0097872	0.000332296	0.962406	MAIT_Like	~ age + (1|sex) + (1|subjectid) + (1|timepoint) + (1|adjmfc.group) + (1|timepoint:adjmfc.group)
ASB1	0	0	0	0	0.0989481	0.057298	0.843754	MAIT_Like	~ age + (1|sex) + (1|subjectid) + (1|timepoint) + (1|adjmfc.group) + (1|timepoint:adjmfc.group)
AC062017.1	0	0	0.149772	0	0.109458	0.15516	0.58561	MAIT_Like	~ age + (1|sex) + (1|subjectid) + (1|timepoint) + (1|adjmfc.group) + (1|timepoint:adjmfc.group)
NDUFA10	0	0	0	0	0	0.0264402	0.97356	MAIT_Like	~ age + (1|sex) + (1|subjectid) + (1|timepoint) + (1|adjmfc.group) + (1|timepoint:adjmfc.group)
MYEOV2	0.0357032	0	0	1.98521e-10	0	0.0129394	0.951357	MAIT_Like	~ age + (1|sex) + (1|subjectid) + (1|timepoint) + (1|adjmfc.group) + (1|timepoint:adjmfc.group)
DUSP28	0	2.48462e-10	0.101733	0.0411388	0	0.0690327	0.788095	MAIT_Like	~ age + (1|sex) + (1|subjectid) + (1|timepoint) + (1|adjmfc.group) + (1|timepoint:adjmfc.group)
RNPEPL1	0	0	0	0	0	0.0234993	0.976501	MAIT_Like	~ age + (1|sex) + (1|subjectid) + (1|timepoint) + (1|adjmfc.group) + (1|timepoint:adjmfc.group)
MTERFD2	2.17446e-09	4.83013e-10	0.0274945	0	0.104471	0.0379063	0.830128	MAIT_Like	~ age + (1|sex) + (1|subjectid) + (1|timepoint) + (1|adjmfc.group) + (1|timepoint:adjmfc.group)
PPP1R7	0	0	0	0	0	0.00754817	0.992452	MAIT_Like	~ age + (1|sex) + (1|subjectid) + (1|timepoint) + (1|adjmfc.group) + (1|timepoint:adjmfc.group)
HDLBP	0	2.55745e-10	0.0212953	0	0	0.0973165	0.881388	MAIT_Like	~ age + (1|sex) + (1|subjectid) + (1|timepoint) + (1|adjmfc.group) + (1|timepoint:adjmfc.group)
44806	0	0	0	0	0	0.0588731	0.941127	MAIT_Like	~ age + (1|sex) + (1|subjectid) + (1|timepoint) + (1|adjmfc.group) + (1|timepoint:adjmfc.group)
STK25	0.0830587	0	0.128402	0	0.0976026	0.00148361	0.689453	MAIT_Like	~ age + (1|sex) + (1|subjectid) + (1|timepoint) + (1|adjmfc.group) + (1|timepoint:adjmfc.group)
THAP4	0	2.45578e-09	0.207668	0	6.37377e-10	0.101942	0.69039	MAIT_Like	~ age + (1|sex) + (1|subjectid) + (1|timepoint) + (1|adjmfc.group) + (1|timepoint:adjmfc.group)
ATG4B	0	0	0	0	0	0.0132474	0.986753	MAIT_Like	~ age + (1|sex) + (1|subjectid) + (1|timepoint) + (1|adjmfc.group) + (1|timepoint:adjmfc.group)
DTYMK	0	0.0139415	0	7.18614e-10	0	0.177017	0.809042	MAIT_Like	~ age + (1|sex) + (1|subjectid) + (1|timepoint) + (1|adjmfc.group) + (1|timepoint:adjmfc.group)
D2HGDH	0.0118587	0.00849877	1.73406e-08	0.0119432	0.0087197	0.0267897	0.93219	MAIT_Like	~ age + (1|sex) + (1|subjectid) + (1|timepoint) + (1|adjmfc.group) + (1|timepoint:adjmfc.group)
CRBN	0	0	0	0	0	0.04486	0.95514	MAIT_Like	~ age + (1|sex) + (1|subjectid) + (1|timepoint) + (1|adjmfc.group) + (1|timepoint:adjmfc.group)
BHLHE40	0.22621	0.0498206	0.0952641	0.0826643	0	0.0230601	0.522981	MAIT_Like	~ age + (1|sex) + (1|subjectid) + (1|timepoint) + (1|adjmfc.group) + (1|timepoint:adjmfc.group)
ARL8B	0	0	0.0443763	0.14699	0	0.00712459	0.801509	MAIT_Like	~ age + (1|sex) + (1|subjectid) + (1|timepoint) + (1|adjmfc.group) + (1|timepoint:adjmfc.group)
EDEM1	0	0.0227741	0	0	0	0.0721322	0.905094	MAIT_Like	~ age + (1|sex) + (1|subjectid) + (1|timepoint) + (1|adjmfc.group) + (1|timepoint:adjmfc.group)
SETD5-AS1	0	0	0	0	0	0.0709344	0.929066	MAIT_Like	~ age + (1|sex) + (1|subjectid) + (1|timepoint) + (1|adjmfc.group) + (1|timepoint:adjmfc.group)
THUMPD3	0	0	0.164301	0	1.11324e-10	0.000662866	0.835036	MAIT_Like	~ age + (1|sex) + (1|subjectid) + (1|timepoint) + (1|adjmfc.group) + (1|timepoint:adjmfc.group)
SETD5	4.39505e-10	0.0320544	0	0	0	0.0623955	0.90555	MAIT_Like	~ age + (1|sex) + (1|subjectid) + (1|timepoint) + (1|adjmfc.group) + (1|timepoint:adjmfc.group)
MTMR14	0	0	0	0	0	0.047348	0.952652	MAIT_Like	~ age + (1|sex) + (1|subjectid) + (1|timepoint) + (1|adjmfc.group) + (1|timepoint:adjmfc.group)
BRPF1	0	0	0	0	0	0.0525842	0.947416	MAIT_Like	~ age + (1|sex) + (1|subjectid) + (1|timepoint) + (1|adjmfc.group) + (1|timepoint:adjmfc.group)
CAMK1	1.14275e-10	0	0.382268	0.0077614	0	0.227284	0.382686	MAIT_Like	~ age + (1|sex) + (1|subjectid) + (1|timepoint) + (1|adjmfc.group) + (1|timepoint:adjmfc.group)
TADA3	0	0.041367	0	0	0	0.00129623	0.957337	MAIT_Like	~ age + (1|sex) + (1|subjectid) + (1|timepoint) + (1|adjmfc.group) + (1|timepoint:adjmfc.group)
ARPC4	0	0	0.365559	0	0	0.0763575	0.558084	MAIT_Like	~ age + (1|sex) + (1|subjectid) + (1|timepoint) + (1|adjmfc.group) + (1|timepoint:adjmfc.group)
TTLL3	2.12993e-10	8.64389e-10	0.228364	0	0	0.064661	0.706975	MAIT_Like	~ age + (1|sex) + (1|subjectid) + (1|timepoint) + (1|adjmfc.group) + (1|timepoint:adjmfc.group)
RPUSD3	0	0	3.12197e-09	0	0.164771	0.0178732	0.817356	MAIT_Like	~ age + (1|sex) + (1|subjectid) + (1|timepoint) + (1|adjmfc.group) + (1|timepoint:adjmfc.group)
JAGN1	0	0	0	0	0	0.0374224	0.962578	MAIT_Like	~ age + (1|sex) + (1|subjectid) + (1|timepoint) + (1|adjmfc.group) + (1|timepoint:adjmfc.group)
EMC3	0.0925145	0	0	0	0	0.000479829	0.907006	MAIT_Like	~ age + (1|sex) + (1|subjectid) + (1|timepoint) + (1|adjmfc.group) + (1|timepoint:adjmfc.group)
BRK1	0	0.00112934	0	0	0	0.23047	0.7684	MAIT_Like	~ age + (1|sex) + (1|subjectid) + (1|timepoint) + (1|adjmfc.group) + (1|timepoint:adjmfc.group)
SEC13	0.272203	0	0.00635227	0	2.00386e-10	0.0387718	0.682673	MAIT_Like	~ age + (1|sex) + (1|subjectid) + (1|timepoint) + (1|adjmfc.group) + (1|timepoint:adjmfc.group)
RAF1	0	0	0.178492	0	0	0.0143232	0.807185	MAIT_Like	~ age + (1|sex) + (1|subjectid) + (1|timepoint) + (1|adjmfc.group) + (1|timepoint:adjmfc.group)
RPL32	1.57394e-09	1.19068e-06	0.254556	0.016122	1.38005e-09	0.239372	0.489948	MAIT_Like	~ age + (1|sex) + (1|subjectid) + (1|timepoint) + (1|adjmfc.group) + (1|timepoint:adjmfc.group)
IQSEC1	0	0	0	0	0	0.0144349	0.985565	MAIT_Like	~ age + (1|sex) + (1|subjectid) + (1|timepoint) + (1|adjmfc.group) + (1|timepoint:adjmfc.group)
NUP210	0	0	2.48723e-10	0	0.0120642	0.00160542	0.98633	MAIT_Like	~ age + (1|sex) + (1|subjectid) + (1|timepoint) + (1|adjmfc.group) + (1|timepoint:adjmfc.group)
XPC	0	0	0	0	0	0.0144761	0.985524	MAIT_Like	~ age + (1|sex) + (1|subjectid) + (1|timepoint) + (1|adjmfc.group) + (1|timepoint:adjmfc.group)
LSM3	0.046588	0	0	0	0	0.00119117	0.952221	MAIT_Like	~ age + (1|sex) + (1|subjectid) + (1|timepoint) + (1|adjmfc.group) + (1|timepoint:adjmfc.group)
CCDC174	0	0	0	0	0	0.000869709	0.99913	MAIT_Like	~ age + (1|sex) + (1|subjectid) + (1|timepoint) + (1|adjmfc.group) + (1|timepoint:adjmfc.group)
FGD5-AS1	0	0	0	0	0	0.0110315	0.988969	MAIT_Like	~ age + (1|sex) + (1|subjectid) + (1|timepoint) + (1|adjmfc.group) + (1|timepoint:adjmfc.group)
MRPS25	0	0.0138547	0.149483	0	0.0421154	0.00720143	0.787346	MAIT_Like	~ age + (1|sex) + (1|subjectid) + (1|timepoint) + (1|adjmfc.group) + (1|timepoint:adjmfc.group)
ZFYVE20	0	0.0303992	0	0	0	0.1712	0.798401	MAIT_Like	~ age + (1|sex) + (1|subjectid) + (1|timepoint) + (1|adjmfc.group) + (1|timepoint:adjmfc.group)
SH3BP5	0	0	0	0	0.0453689	0.147116	0.807515	MAIT_Like	~ age + (1|sex) + (1|subjectid) + (1|timepoint) + (1|adjmfc.group) + (1|timepoint:adjmfc.group)
EAF1	0	2.10449e-09	0.103648	0	0	0.0141301	0.882222	MAIT_Like	~ age + (1|sex) + (1|subjectid) + (1|timepoint) + (1|adjmfc.group) + (1|timepoint:adjmfc.group)
BTD	0.00386756	1.01422e-10	0.276474	4.0183e-10	0	0.0173666	0.702292	MAIT_Like	~ age + (1|sex) + (1|subjectid) + (1|timepoint) + (1|adjmfc.group) + (1|timepoint:adjmfc.group)
DPH3	0	0	9.72978e-10	0	0.0991366	0.0521407	0.848723	MAIT_Like	~ age + (1|sex) + (1|subjectid) + (1|timepoint) + (1|adjmfc.group) + (1|timepoint:adjmfc.group)
OXNAD1	0.0278854	5.04312e-09	1.65768e-10	0	0	0.0902799	0.881835	MAIT_Like	~ age + (1|sex) + (1|subjectid) + (1|timepoint) + (1|adjmfc.group) + (1|timepoint:adjmfc.group)
RFTN1	0.0432113	0	0.174792	0.0408184	5.71855e-10	0.00243672	0.738741	MAIT_Like	~ age + (1|sex) + (1|subjectid) + (1|timepoint) + (1|adjmfc.group) + (1|timepoint:adjmfc.group)
RP11-415F23.2	2.23935e-09	1.92898e-08	0.338312	0	2.7788e-10	0.0955501	0.566137	MAIT_Like	~ age + (1|sex) + (1|subjectid) + (1|timepoint) + (1|adjmfc.group) + (1|timepoint:adjmfc.group)
TBC1D5	0	0	0.345229	0	0	7.85662e-06	0.654763	MAIT_Like	~ age + (1|sex) + (1|subjectid) + (1|timepoint) + (1|adjmfc.group) + (1|timepoint:adjmfc.group)
SATB1	1.06503e-10	2.18213e-10	0.087327	0	0.00637725	0.0346152	0.87168	MAIT_Like	~ age + (1|sex) + (1|subjectid) + (1|timepoint) + (1|adjmfc.group) + (1|timepoint:adjmfc.group)
RAB5A	0	0	0	0	0	0.00934955	0.99065	MAIT_Like	~ age + (1|sex) + (1|subjectid) + (1|timepoint) + (1|adjmfc.group) + (1|timepoint:adjmfc.group)
UBE2E1	0	0	0	0	0	0.0333137	0.966686	MAIT_Like	~ age + (1|sex) + (1|subjectid) + (1|timepoint) + (1|adjmfc.group) + (1|timepoint:adjmfc.group)
RPL15	0	0	0	0	0	0.271248	0.728752	MAIT_Like	~ age + (1|sex) + (1|subjectid) + (1|timepoint) + (1|adjmfc.group) + (1|timepoint:adjmfc.group)
NR1D2	0	1.78329e-09	0.236991	4.58764e-08	0	0.0418481	0.72116	MAIT_Like	~ age + (1|sex) + (1|subjectid) + (1|timepoint) + (1|adjmfc.group) + (1|timepoint:adjmfc.group)
TOP2B	4.53761e-10	0	1.34714e-09	0.00740001	0	0.0925719	0.900028	MAIT_Like	~ age + (1|sex) + (1|subjectid) + (1|timepoint) + (1|adjmfc.group) + (1|timepoint:adjmfc.group)
NGLY1	0.0363602	0	0	0	0.00623051	0.00064785	0.956761	MAIT_Like	~ age + (1|sex) + (1|subjectid) + (1|timepoint) + (1|adjmfc.group) + (1|timepoint:adjmfc.group)
SLC4A7	0	8.39204e-11	0.207997	0.0862539	0	0.00302305	0.702726	MAIT_Like	~ age + (1|sex) + (1|subjectid) + (1|timepoint) + (1|adjmfc.group) + (1|timepoint:adjmfc.group)
RP11-222K16.2	0	0.00587724	0	0.0423324	0	0.169771	0.782019	MAIT_Like	~ age + (1|sex) + (1|subjectid) + (1|timepoint) + (1|adjmfc.group) + (1|timepoint:adjmfc.group)
EOMES	1.18589e-10	0.00866453	0.00947448	0	0	0.000168091	0.981693	MAIT_Like	~ age + (1|sex) + (1|subjectid) + (1|timepoint) + (1|adjmfc.group) + (1|timepoint:adjmfc.group)
CMC1	5.48501e-10	2.25731e-10	0.346664	0.0114369	0	0.0365351	0.605364	MAIT_Like	~ age + (1|sex) + (1|subjectid) + (1|timepoint) + (1|adjmfc.group) + (1|timepoint:adjmfc.group)
TGFBR2	0	0	1.18857e-09	0	7.7712e-10	0.118479	0.881521	MAIT_Like	~ age + (1|sex) + (1|subjectid) + (1|timepoint) + (1|adjmfc.group) + (1|timepoint:adjmfc.group)
STT3B	0	0	0	0	0	0.00738844	0.992612	MAIT_Like	~ age + (1|sex) + (1|subjectid) + (1|timepoint) + (1|adjmfc.group) + (1|timepoint:adjmfc.group)
OSBPL10	0	0	0	0	0	0.003672	0.996328	MAIT_Like	~ age + (1|sex) + (1|subjectid) + (1|timepoint) + (1|adjmfc.group) + (1|timepoint:adjmfc.group)
CMTM7	0	2.76141e-07	0.62433	0	0.0569481	0.00637796	0.312344	MAIT_Like	~ age + (1|sex) + (1|subjectid) + (1|timepoint) + (1|adjmfc.group) + (1|timepoint:adjmfc.group)
CMTM6	0	0.00913288	0	0	0	0.00818279	0.982684	MAIT_Like	~ age + (1|sex) + (1|subjectid) + (1|timepoint) + (1|adjmfc.group) + (1|timepoint:adjmfc.group)
DYNC1LI1	0	0	0	0	0	0.000411296	0.999589	MAIT_Like	~ age + (1|sex) + (1|subjectid) + (1|timepoint) + (1|adjmfc.group) + (1|timepoint:adjmfc.group)
GLB1	0	0	0	0	0	0.0198953	0.980105	MAIT_Like	~ age + (1|sex) + (1|subjectid) + (1|timepoint) + (1|adjmfc.group) + (1|timepoint:adjmfc.group)
CRTAP	0.0371809	0	0	0	0	0.0649373	0.897882	MAIT_Like	~ age + (1|sex) + (1|subjectid) + (1|timepoint) + (1|adjmfc.group) + (1|timepoint:adjmfc.group)
UBP1	0	5.76893e-09	0.0519602	0	0.301423	0.190436	0.456181	MAIT_Like	~ age + (1|sex) + (1|subjectid) + (1|timepoint) + (1|adjmfc.group) + (1|timepoint:adjmfc.group)
CLASP2	0.0153856	0	0.0317281	1.11044e-10	0	0.0203357	0.932551	MAIT_Like	~ age + (1|sex) + (1|subjectid) + (1|timepoint) + (1|adjmfc.group) + (1|timepoint:adjmfc.group)
PDCD6IP	0.0215241	0.0405121	0.247658	0.00530895	0	0.0280156	0.656981	MAIT_Like	~ age + (1|sex) + (1|subjectid) + (1|timepoint) + (1|adjmfc.group) + (1|timepoint:adjmfc.group)
TRANK1	0.0598244	7.27346e-09	0.427172	0.00559829	1.76301e-08	0.0408439	0.466561	MAIT_Like	~ age + (1|sex) + (1|subjectid) + (1|timepoint) + (1|adjmfc.group) + (1|timepoint:adjmfc.group)
EPM2AIP1	0	0	0.0512276	0	0	0.0149695	0.933803	MAIT_Like	~ age + (1|sex) + (1|subjectid) + (1|timepoint) + (1|adjmfc.group) + (1|timepoint:adjmfc.group)
LRRFIP2	0	0	0.119063	0	0	0.0395273	0.84141	MAIT_Like	~ age + (1|sex) + (1|subjectid) + (1|timepoint) + (1|adjmfc.group) + (1|timepoint:adjmfc.group)
GOLGA4	0	0	0	0	0	0.00789593	0.992104	MAIT_Like	~ age + (1|sex) + (1|subjectid) + (1|timepoint) + (1|adjmfc.group) + (1|timepoint:adjmfc.group)
VILL	0	0	0.134315	1.1157e-09	0.108974	0.0843187	0.672392	MAIT_Like	~ age + (1|sex) + (1|subjectid) + (1|timepoint) + (1|adjmfc.group) + (1|timepoint:adjmfc.group)
ACAA1	0	0.0164646	3.98814e-08	1.35552e-07	0.0439476	0.0098535	0.929734	MAIT_Like	~ age + (1|sex) + (1|subjectid) + (1|timepoint) + (1|adjmfc.group) + (1|timepoint:adjmfc.group)
MYD88	0	0.0438301	0	0.0432484	0	0.039674	0.873247	MAIT_Like	~ age + (1|sex) + (1|subjectid) + (1|timepoint) + (1|adjmfc.group) + (1|timepoint:adjmfc.group)
OXSR1	0	0	0	0	0.0757703	0.0708494	0.85338	MAIT_Like	~ age + (1|sex) + (1|subjectid) + (1|timepoint) + (1|adjmfc.group) + (1|timepoint:adjmfc.group)
EXOG	0	0	0	0	0	0.0898642	0.910136	MAIT_Like	~ age + (1|sex) + (1|subjectid) + (1|timepoint) + (1|adjmfc.group) + (1|timepoint:adjmfc.group)
WDR48	0	0	0.00959593	0	0	0.13444	0.855964	MAIT_Like	~ age + (1|sex) + (1|subjectid) + (1|timepoint) + (1|adjmfc.group) + (1|timepoint:adjmfc.group)
CSRNP1	0.066132	1.9083e-08	0.108507	0	0	0.0410272	0.784334	MAIT_Like	~ age + (1|sex) + (1|subjectid) + (1|timepoint) + (1|adjmfc.group) + (1|timepoint:adjmfc.group)
CX3CR1	0	0	0.317626	0	0.049524	0.0137527	0.619097	MAIT_Like	~ age + (1|sex) + (1|subjectid) + (1|timepoint) + (1|adjmfc.group) + (1|timepoint:adjmfc.group)
RPSA	0	0	0.142201	0	0	0.219477	0.638322	MAIT_Like	~ age + (1|sex) + (1|subjectid) + (1|timepoint) + (1|adjmfc.group) + (1|timepoint:adjmfc.group)
EIF1B	0.0416969	0	0	0	0	0.0692654	0.889038	MAIT_Like	~ age + (1|sex) + (1|subjectid) + (1|timepoint) + (1|adjmfc.group) + (1|timepoint:adjmfc.group)
RPL14	0.0338655	1.12894e-09	0.105118	0.00769114	0	0.12254	0.730785	MAIT_Like	~ age + (1|sex) + (1|subjectid) + (1|timepoint) + (1|adjmfc.group) + (1|timepoint:adjmfc.group)
ZNF621	0.0860002	0	0.249303	0.0187007	0.00894896	0.220423	0.416624	MAIT_Like	~ age + (1|sex) + (1|subjectid) + (1|timepoint) + (1|adjmfc.group) + (1|timepoint:adjmfc.group)
CTNNB1	0	0	0	2.26613e-10	0	0.120224	0.879776	MAIT_Like	~ age + (1|sex) + (1|subjectid) + (1|timepoint) + (1|adjmfc.group) + (1|timepoint:adjmfc.group)
TRAK1	3.66691e-10	0	0.262538	1.54516e-09	0	0.189551	0.547911	MAIT_Like	~ age + (1|sex) + (1|subjectid) + (1|timepoint) + (1|adjmfc.group) + (1|timepoint:adjmfc.group)
SEC22C	0	0	0	0	0	0.00402369	0.995976	MAIT_Like	~ age + (1|sex) + (1|subjectid) + (1|timepoint) + (1|adjmfc.group) + (1|timepoint:adjmfc.group)
SS18L2	3.58141e-09	2.37592e-10	0.0373833	4.7546e-10	0	0.00560308	0.957014	MAIT_Like	~ age + (1|sex) + (1|subjectid) + (1|timepoint) + (1|adjmfc.group) + (1|timepoint:adjmfc.group)
NKTR	0	0	0.0495858	0	0	0.0267852	0.923629	MAIT_Like	~ age + (1|sex) + (1|subjectid) + (1|timepoint) + (1|adjmfc.group) + (1|timepoint:adjmfc.group)
HIGD1A	2.34699e-10	0.0316648	0	0	6.22964e-09	0.0750358	0.893299	MAIT_Like	~ age + (1|sex) + (1|subjectid) + (1|timepoint) + (1|adjmfc.group) + (1|timepoint:adjmfc.group)
POMGNT2	0	1.18959e-10	0.247459	0	5.40234e-10	0.245724	0.506817	MAIT_Like	~ age + (1|sex) + (1|subjectid) + (1|timepoint) + (1|adjmfc.group) + (1|timepoint:adjmfc.group)
SNRK	0.019635	0	0	0	0	0.00914063	0.971224	MAIT_Like	~ age + (1|sex) + (1|subjectid) + (1|timepoint) + (1|adjmfc.group) + (1|timepoint:adjmfc.group)
TCAIM	0	0.0188153	0.149641	0.0124011	1.63922e-10	0.300289	0.518854	MAIT_Like	~ age + (1|sex) + (1|subjectid) + (1|timepoint) + (1|adjmfc.group) + (1|timepoint:adjmfc.group)
ZNF197	0	0	0.140288	0.0284047	2.31661e-10	0.289161	0.542147	MAIT_Like	~ age + (1|sex) + (1|subjectid) + (1|timepoint) + (1|adjmfc.group) + (1|timepoint:adjmfc.group)
KIAA1143	0.275986	5.38985e-10	0.128855	0	6.4674e-09	9.22974e-06	0.59515	MAIT_Like	~ age + (1|sex) + (1|subjectid) + (1|timepoint) + (1|adjmfc.group) + (1|timepoint:adjmfc.group)
TMEM42	1.31502e-08	0.00421734	4.57674e-09	0	0.144801	0.00297176	0.84801	MAIT_Like	~ age + (1|sex) + (1|subjectid) + (1|timepoint) + (1|adjmfc.group) + (1|timepoint:adjmfc.group)
EXOSC7	5.06185e-10	0	6.16789e-09	0	0.0920357	0.0203959	0.887568	MAIT_Like	~ age + (1|sex) + (1|subjectid) + (1|timepoint) + (1|adjmfc.group) + (1|timepoint:adjmfc.group)
SACM1L	0.0215972	0	0.151642	0	0.145213	0.0555263	0.626022	MAIT_Like	~ age + (1|sex) + (1|subjectid) + (1|timepoint) + (1|adjmfc.group) + (1|timepoint:adjmfc.group)
FYCO1	2.13052e-10	0	0	0	0.0485398	0.2585	0.69296	MAIT_Like	~ age + (1|sex) + (1|subjectid) + (1|timepoint) + (1|adjmfc.group) + (1|timepoint:adjmfc.group)
CXCR6	7.76313e-10	0	0.0529722	0	0.198695	0.0137481	0.734584	MAIT_Like	~ age + (1|sex) + (1|subjectid) + (1|timepoint) + (1|adjmfc.group) + (1|timepoint:adjmfc.group)
CCR5	0.0427723	4.79902e-09	0	0.0576002	0	0.214092	0.685535	MAIT_Like	~ age + (1|sex) + (1|subjectid) + (1|timepoint) + (1|adjmfc.group) + (1|timepoint:adjmfc.group)
CCDC12	0	0	0.286638	7.35921e-11	0.136789	0.0390917	0.537481	MAIT_Like	~ age + (1|sex) + (1|subjectid) + (1|timepoint) + (1|adjmfc.group) + (1|timepoint:adjmfc.group)
NBEAL2	0	0	0	0	0	0.00589822	0.994102	MAIT_Like	~ age + (1|sex) + (1|subjectid) + (1|timepoint) + (1|adjmfc.group) + (1|timepoint:adjmfc.group)
SETD2	0	0.12038	0	0	0	0.00276568	0.876854	MAIT_Like	~ age + (1|sex) + (1|subjectid) + (1|timepoint) + (1|adjmfc.group) + (1|timepoint:adjmfc.group)
SCAP	0	0	0	4.21946e-10	0.0239574	0.0327787	0.943264	MAIT_Like	~ age + (1|sex) + (1|subjectid) + (1|timepoint) + (1|adjmfc.group) + (1|timepoint:adjmfc.group)
ELP6	0	0.0283546	0	0.0249603	0	0.0298966	0.916788	MAIT_Like	~ age + (1|sex) + (1|subjectid) + (1|timepoint) + (1|adjmfc.group) + (1|timepoint:adjmfc.group)
SMARCC1	0.0338615	0	0	0	1.67898e-10	0.00251039	0.963628	MAIT_Like	~ age + (1|sex) + (1|subjectid) + (1|timepoint) + (1|adjmfc.group) + (1|timepoint:adjmfc.group)
DHX30	2.90232e-08	1.73286e-10	4.48727e-09	0	0.0922155	0.0366174	0.871167	MAIT_Like	~ age + (1|sex) + (1|subjectid) + (1|timepoint) + (1|adjmfc.group) + (1|timepoint:adjmfc.group)
MAP4	0.00195278	4.14291e-10	0	0.063986	0	0.000361934	0.933699	MAIT_Like	~ age + (1|sex) + (1|subjectid) + (1|timepoint) + (1|adjmfc.group) + (1|timepoint:adjmfc.group)
NME6	0	1.95399e-09	0	2.40493e-09	0.00227256	0.016742	0.980985	MAIT_Like	~ age + (1|sex) + (1|subjectid) + (1|timepoint) + (1|adjmfc.group) + (1|timepoint:adjmfc.group)
TMA7	0.0910738	0	0.173054	0	0	0.214068	0.521804	MAIT_Like	~ age + (1|sex) + (1|subjectid) + (1|timepoint) + (1|adjmfc.group) + (1|timepoint:adjmfc.group)
TREX1	0.0521586	2.30639e-10	0.164033	0	3.85963e-09	0.210909	0.572899	MAIT_Like	~ age + (1|sex) + (1|subjectid) + (1|timepoint) + (1|adjmfc.group) + (1|timepoint:adjmfc.group)
SHISA5	0	0	0	0	0	0.0547888	0.945211	MAIT_Like	~ age + (1|sex) + (1|subjectid) + (1|timepoint) + (1|adjmfc.group) + (1|timepoint:adjmfc.group)
UQCRC1	0	0	0	0	0	0.0388126	0.961187	MAIT_Like	~ age + (1|sex) + (1|subjectid) + (1|timepoint) + (1|adjmfc.group) + (1|timepoint:adjmfc.group)
IP6K2	2.67184e-09	0	0	0.042282	0.00717482	0.000751243	0.949792	MAIT_Like	~ age + (1|sex) + (1|subjectid) + (1|timepoint) + (1|adjmfc.group) + (1|timepoint:adjmfc.group)
PRKAR2A	0	0	0	0	0	0.0178881	0.982112	MAIT_Like	~ age + (1|sex) + (1|subjectid) + (1|timepoint) + (1|adjmfc.group) + (1|timepoint:adjmfc.group)
SLC25A20	0	0.0796849	0.151323	2.27062e-10	0.030712	0.0326265	0.705653	MAIT_Like	~ age + (1|sex) + (1|subjectid) + (1|timepoint) + (1|adjmfc.group) + (1|timepoint:adjmfc.group)
ARIH2	0	0	0	6.50733e-17	0	0.0491378	0.950862	MAIT_Like	~ age + (1|sex) + (1|subjectid) + (1|timepoint) + (1|adjmfc.group) + (1|timepoint:adjmfc.group)
P4HTM	0	0	0	0	0	0.0381012	0.961899	MAIT_Like	~ age + (1|sex) + (1|subjectid) + (1|timepoint) + (1|adjmfc.group) + (1|timepoint:adjmfc.group)
WDR6	0	0	0.00345249	0	1.38439e-09	0.011212	0.985336	MAIT_Like	~ age + (1|sex) + (1|subjectid) + (1|timepoint) + (1|adjmfc.group) + (1|timepoint:adjmfc.group)
DALRD3	0	0	0	0	0	0.017971	0.982029	MAIT_Like	~ age + (1|sex) + (1|subjectid) + (1|timepoint) + (1|adjmfc.group) + (1|timepoint:adjmfc.group)
NDUFAF3	0	9.25687e-11	1.38611e-08	0	0.0443602	0.136478	0.819162	MAIT_Like	~ age + (1|sex) + (1|subjectid) + (1|timepoint) + (1|adjmfc.group) + (1|timepoint:adjmfc.group)
IMPDH2	0.0721261	0	0	0.0594001	2.30765e-10	0.17325	0.695224	MAIT_Like	~ age + (1|sex) + (1|subjectid) + (1|timepoint) + (1|adjmfc.group) + (1|timepoint:adjmfc.group)
QRICH1	0.0417513	0.0276021	0	0.107586	1.5622e-09	0.0236381	0.799423	MAIT_Like	~ age + (1|sex) + (1|subjectid) + (1|timepoint) + (1|adjmfc.group) + (1|timepoint:adjmfc.group)
QARS	0	0	0.062736	0	0	0.0713327	0.865931	MAIT_Like	~ age + (1|sex) + (1|subjectid) + (1|timepoint) + (1|adjmfc.group) + (1|timepoint:adjmfc.group)
USP19	4.79622e-10	0	0.178451	0	1.04182e-09	0.224336	0.597213	MAIT_Like	~ age + (1|sex) + (1|subjectid) + (1|timepoint) + (1|adjmfc.group) + (1|timepoint:adjmfc.group)
CCDC71	0	0	0.0726137	0	0	0.0748786	0.852508	MAIT_Like	~ age + (1|sex) + (1|subjectid) + (1|timepoint) + (1|adjmfc.group) + (1|timepoint:adjmfc.group)
USP4	0	0	0	0	0	0.0111109	0.988889	MAIT_Like	~ age + (1|sex) + (1|subjectid) + (1|timepoint) + (1|adjmfc.group) + (1|timepoint:adjmfc.group)
GPX1	0.0481995	9.2539e-17	9.38099e-10	0	1.09555e-10	0.000417758	0.951383	MAIT_Like	~ age + (1|sex) + (1|subjectid) + (1|timepoint) + (1|adjmfc.group) + (1|timepoint:adjmfc.group)
RHOA	0	0	8.49712e-10	0	0	0.204062	0.795938	MAIT_Like	~ age + (1|sex) + (1|subjectid) + (1|timepoint) + (1|adjmfc.group) + (1|timepoint:adjmfc.group)
TCTA	0	0	0	0	0.0141207	0.0660666	0.919813	MAIT_Like	~ age + (1|sex) + (1|subjectid) + (1|timepoint) + (1|adjmfc.group) + (1|timepoint:adjmfc.group)
APEH	0	0.0262217	0	0	0	0.0070899	0.966688	MAIT_Like	~ age + (1|sex) + (1|subjectid) + (1|timepoint) + (1|adjmfc.group) + (1|timepoint:adjmfc.group)
RNF123	3.62494e-10	1.00229e-09	0.181066	0.0606301	5.10884e-09	0.154862	0.603442	MAIT_Like	~ age + (1|sex) + (1|subjectid) + (1|timepoint) + (1|adjmfc.group) + (1|timepoint:adjmfc.group)
IP6K1	0	0	0	0	0.0606194	0.0408529	0.898528	MAIT_Like	~ age + (1|sex) + (1|subjectid) + (1|timepoint) + (1|adjmfc.group) + (1|timepoint:adjmfc.group)
UBA7	0.132841	0	0	0	0.00761779	0.00396844	0.855572	MAIT_Like	~ age + (1|sex) + (1|subjectid) + (1|timepoint) + (1|adjmfc.group) + (1|timepoint:adjmfc.group)
RBM6	0	0.0346696	0	0.0691649	0.0627881	0.00367165	0.829706	MAIT_Like	~ age + (1|sex) + (1|subjectid) + (1|timepoint) + (1|adjmfc.group) + (1|timepoint:adjmfc.group)
RBM5	0	0	0.0646107	1.46765e-10	0.0626465	0.0529738	0.819769	MAIT_Like	~ age + (1|sex) + (1|subjectid) + (1|timepoint) + (1|adjmfc.group) + (1|timepoint:adjmfc.group)
GNAI2	0.000522453	5.33415e-10	0	1.7644e-09	0	0.0158426	0.983635	MAIT_Like	~ age + (1|sex) + (1|subjectid) + (1|timepoint) + (1|adjmfc.group) + (1|timepoint:adjmfc.group)
IFRD2	0	0	9.42424e-17	0	0	0.180001	0.819999	MAIT_Like	~ age + (1|sex) + (1|subjectid) + (1|timepoint) + (1|adjmfc.group) + (1|timepoint:adjmfc.group)
NAT6	0	0	0.0065333	0.0166436	0	0.127229	0.849594	MAIT_Like	~ age + (1|sex) + (1|subjectid) + (1|timepoint) + (1|adjmfc.group) + (1|timepoint:adjmfc.group)
TUSC2	1.31906e-10	0.000503192	0	0	1.87354e-08	0.126729	0.872767	MAIT_Like	~ age + (1|sex) + (1|subjectid) + (1|timepoint) + (1|adjmfc.group) + (1|timepoint:adjmfc.group)
RASSF1	0	0	6.71194e-09	0.0182703	2.2183e-10	0.104942	0.876788	MAIT_Like	~ age + (1|sex) + (1|subjectid) + (1|timepoint) + (1|adjmfc.group) + (1|timepoint:adjmfc.group)
NPRL2	0.0970777	0.0239408	1.30395e-10	0.036513	0.00725294	0.000467615	0.834748	MAIT_Like	~ age + (1|sex) + (1|subjectid) + (1|timepoint) + (1|adjmfc.group) + (1|timepoint:adjmfc.group)
CYB561D2	0	0	0.114046	2.21511e-07	0.117815	0.00973433	0.758404	MAIT_Like	~ age + (1|sex) + (1|subjectid) + (1|timepoint) + (1|adjmfc.group) + (1|timepoint:adjmfc.group)
TMEM115	0	0	0.102765	0	0.0654023	0.216111	0.615722	MAIT_Like	~ age + (1|sex) + (1|subjectid) + (1|timepoint) + (1|adjmfc.group) + (1|timepoint:adjmfc.group)
XXcos-LUCA11.4	0	0	0.0989946	0	0	0.0872089	0.813796	MAIT_Like	~ age + (1|sex) + (1|subjectid) + (1|timepoint) + (1|adjmfc.group) + (1|timepoint:adjmfc.group)
C3orf18	0.0176076	0	0.103302	0	0.0251077	0.319784	0.534199	MAIT_Like	~ age + (1|sex) + (1|subjectid) + (1|timepoint) + (1|adjmfc.group) + (1|timepoint:adjmfc.group)
MAPKAPK3	8.96835e-11	0	0.274279	4.2693e-09	2.23014e-10	0.000425716	0.725295	MAIT_Like	~ age + (1|sex) + (1|subjectid) + (1|timepoint) + (1|adjmfc.group) + (1|timepoint:adjmfc.group)
MANF	0	0	0	0	0	0.0142391	0.985761	MAIT_Like	~ age + (1|sex) + (1|subjectid) + (1|timepoint) + (1|adjmfc.group) + (1|timepoint:adjmfc.group)
RAD54L2	0	0	0.124314	0	0	0.0887853	0.786901	MAIT_Like	~ age + (1|sex) + (1|subjectid) + (1|timepoint) + (1|adjmfc.group) + (1|timepoint:adjmfc.group)
TEX264	0	0	0	0	0	0.0152762	0.984724	MAIT_Like	~ age + (1|sex) + (1|subjectid) + (1|timepoint) + (1|adjmfc.group) + (1|timepoint:adjmfc.group)
PCBP4	0	0	0	0.0112989	0	0.150783	0.837918	MAIT_Like	~ age + (1|sex) + (1|subjectid) + (1|timepoint) + (1|adjmfc.group) + (1|timepoint:adjmfc.group)
ABHD14B	0	0	0.194786	0.0479783	0	0.0377621	0.719473	MAIT_Like	~ age + (1|sex) + (1|subjectid) + (1|timepoint) + (1|adjmfc.group) + (1|timepoint:adjmfc.group)
ABHD14A	0	0	0	0	0	0.00557954	0.99442	MAIT_Like	~ age + (1|sex) + (1|subjectid) + (1|timepoint) + (1|adjmfc.group) + (1|timepoint:adjmfc.group)
RPL29	0	0	0	0	0	0.19895	0.80105	MAIT_Like	~ age + (1|sex) + (1|subjectid) + (1|timepoint) + (1|adjmfc.group) + (1|timepoint:adjmfc.group)
TWF2	0.0205406	0	0	2.67084e-10	0.0455305	0.0235754	0.910354	MAIT_Like	~ age + (1|sex) + (1|subjectid) + (1|timepoint) + (1|adjmfc.group) + (1|timepoint:adjmfc.group)
WDR82	0	0	0	0	0.0205275	0.00634504	0.973127	MAIT_Like	~ age + (1|sex) + (1|subjectid) + (1|timepoint) + (1|adjmfc.group) + (1|timepoint:adjmfc.group)
NISCH	0.016737	0	0	0.00269641	0	0.026476	0.954091	MAIT_Like	~ age + (1|sex) + (1|subjectid) + (1|timepoint) + (1|adjmfc.group) + (1|timepoint:adjmfc.group)
STAB1	0	0	0.272795	0.00826429	0.00612565	0.368899	0.343916	MAIT_Like	~ age + (1|sex) + (1|subjectid) + (1|timepoint) + (1|adjmfc.group) + (1|timepoint:adjmfc.group)
SMIM4	0	0	0	0	0	0.00038904	0.999611	MAIT_Like	~ age + (1|sex) + (1|subjectid) + (1|timepoint) + (1|adjmfc.group) + (1|timepoint:adjmfc.group)
PBRM1	0	0	0	0	0	0.13758	0.86242	MAIT_Like	~ age + (1|sex) + (1|subjectid) + (1|timepoint) + (1|adjmfc.group) + (1|timepoint:adjmfc.group)
GNL3	0	0	0	0	0	0.0618028	0.938197	MAIT_Like	~ age + (1|sex) + (1|subjectid) + (1|timepoint) + (1|adjmfc.group) + (1|timepoint:adjmfc.group)
GLT8D1	0	0	0.160935	0	0	0.0269953	0.812069	MAIT_Like	~ age + (1|sex) + (1|subjectid) + (1|timepoint) + (1|adjmfc.group) + (1|timepoint:adjmfc.group)
SPCS1	0.0212727	0	0.24395	0.0321867	1.74345e-10	0.206761	0.495829	MAIT_Like	~ age + (1|sex) + (1|subjectid) + (1|timepoint) + (1|adjmfc.group) + (1|timepoint:adjmfc.group)
NEK4	0	0.00717849	0.246434	0	0.00469975	0.348473	0.393215	MAIT_Like	~ age + (1|sex) + (1|subjectid) + (1|timepoint) + (1|adjmfc.group) + (1|timepoint:adjmfc.group)
TKT	0	0	0	0	0	0.0597555	0.940244	MAIT_Like	~ age + (1|sex) + (1|subjectid) + (1|timepoint) + (1|adjmfc.group) + (1|timepoint:adjmfc.group)
DCP1A	3.94378e-10	0	0	0	0.091843	0.11511	0.793047	MAIT_Like	~ age + (1|sex) + (1|subjectid) + (1|timepoint) + (1|adjmfc.group) + (1|timepoint:adjmfc.group)
SELK	0.381141	0	0.179745	0	0	0.014584	0.42453	MAIT_Like	~ age + (1|sex) + (1|subjectid) + (1|timepoint) + (1|adjmfc.group) + (1|timepoint:adjmfc.group)
CCDC66	0	0	0.00734322	0	0	0.00375455	0.988902	MAIT_Like	~ age + (1|sex) + (1|subjectid) + (1|timepoint) + (1|adjmfc.group) + (1|timepoint:adjmfc.group)
ARHGEF3	0.0390971	0.0360343	1.41147e-06	0.00702294	0.000412358	0.00100163	0.91643	MAIT_Like	~ age + (1|sex) + (1|subjectid) + (1|timepoint) + (1|adjmfc.group) + (1|timepoint:adjmfc.group)
APPL1	0	3.3652e-10	0	0	0.012264	0.0480012	0.939735	MAIT_Like	~ age + (1|sex) + (1|subjectid) + (1|timepoint) + (1|adjmfc.group) + (1|timepoint:adjmfc.group)
PDE12	0.0311973	1.09017e-08	2.5718e-09	0	0	0.138265	0.830537	MAIT_Like	~ age + (1|sex) + (1|subjectid) + (1|timepoint) + (1|adjmfc.group) + (1|timepoint:adjmfc.group)
ARF4	0.0566094	0.0486087	0	0	1.27455e-10	0.0697768	0.825005	MAIT_Like	~ age + (1|sex) + (1|subjectid) + (1|timepoint) + (1|adjmfc.group) + (1|timepoint:adjmfc.group)
SLMAP	0	5.54113e-09	0.0858662	0	0	2.79954e-06	0.914131	MAIT_Like	~ age + (1|sex) + (1|subjectid) + (1|timepoint) + (1|adjmfc.group) + (1|timepoint:adjmfc.group)
PXK	0	0	0	0	0	0.0395661	0.960434	MAIT_Like	~ age + (1|sex) + (1|subjectid) + (1|timepoint) + (1|adjmfc.group) + (1|timepoint:adjmfc.group)
PDHB	3.05751e-09	2.94011e-10	0.231803	0	0	0.0217647	0.746432	MAIT_Like	~ age + (1|sex) + (1|subjectid) + (1|timepoint) + (1|adjmfc.group) + (1|timepoint:adjmfc.group)
KCTD6	0	0	1.7459e-08	2.54342e-09	0.0127874	0.0732403	0.913972	MAIT_Like	~ age + (1|sex) + (1|subjectid) + (1|timepoint) + (1|adjmfc.group) + (1|timepoint:adjmfc.group)
THOC7	0	0	0.302693	0	0	0.277446	0.419861	MAIT_Like	~ age + (1|sex) + (1|subjectid) + (1|timepoint) + (1|adjmfc.group) + (1|timepoint:adjmfc.group)
ATXN7	0	0	0	0	0	0.0149113	0.985089	MAIT_Like	~ age + (1|sex) + (1|subjectid) + (1|timepoint) + (1|adjmfc.group) + (1|timepoint:adjmfc.group)
PSMD6	0	0	0	0	0	0.00478237	0.995218	MAIT_Like	~ age + (1|sex) + (1|subjectid) + (1|timepoint) + (1|adjmfc.group) + (1|timepoint:adjmfc.group)
SLC25A26	2.13176e-10	0.0244437	0.113565	0.00958954	3.31206e-08	0.0834466	0.768955	MAIT_Like	~ age + (1|sex) + (1|subjectid) + (1|timepoint) + (1|adjmfc.group) + (1|timepoint:adjmfc.group)
LRIG1	0.0163123	8.47056e-10	0	2.64242e-08	0	0.173843	0.809845	MAIT_Like	~ age + (1|sex) + (1|subjectid) + (1|timepoint) + (1|adjmfc.group) + (1|timepoint:adjmfc.group)
SUCLG2	0	0	0	0.0301571	0	0.0160775	0.953765	MAIT_Like	~ age + (1|sex) + (1|subjectid) + (1|timepoint) + (1|adjmfc.group) + (1|timepoint:adjmfc.group)
TMF1	0	0	0	0	0	0.0460064	0.953994	MAIT_Like	~ age + (1|sex) + (1|subjectid) + (1|timepoint) + (1|adjmfc.group) + (1|timepoint:adjmfc.group)
UBA3	0	2.61518e-10	0.0693305	0	0	1.70616e-06	0.930668	MAIT_Like	~ age + (1|sex) + (1|subjectid) + (1|timepoint) + (1|adjmfc.group) + (1|timepoint:adjmfc.group)
ARL6IP5	1.68088e-10	8.89282e-10	0	0.161876	0	0.280434	0.557691	MAIT_Like	~ age + (1|sex) + (1|subjectid) + (1|timepoint) + (1|adjmfc.group) + (1|timepoint:adjmfc.group)
LMOD3	1.19127e-10	0	0.489104	0	0.0230982	0.115673	0.372125	MAIT_Like	~ age + (1|sex) + (1|subjectid) + (1|timepoint) + (1|adjmfc.group) + (1|timepoint:adjmfc.group)
FRMD4B	0	0	0.298897	0.0706542	0	0.0714586	0.55899	MAIT_Like	~ age + (1|sex) + (1|subjectid) + (1|timepoint) + (1|adjmfc.group) + (1|timepoint:adjmfc.group)
FOXP1	0.0454053	0	0.0248823	1.63637e-09	0.0833102	0.10682	0.739583	MAIT_Like	~ age + (1|sex) + (1|subjectid) + (1|timepoint) + (1|adjmfc.group) + (1|timepoint:adjmfc.group)
EIF4E3	0.00982593	1.61818e-07	7.4007e-08	2.7799e-08	0.0184148	0.0374485	0.934311	MAIT_Like	~ age + (1|sex) + (1|subjectid) + (1|timepoint) + (1|adjmfc.group) + (1|timepoint:adjmfc.group)
GPR27	0	0	0.3409	1.64279e-10	0	0.402804	0.256295	MAIT_Like	~ age + (1|sex) + (1|subjectid) + (1|timepoint) + (1|adjmfc.group) + (1|timepoint:adjmfc.group)
PROK2	0.00482206	1.83807e-07	0.0705096	6.83189e-09	0	0.22769	0.696978	MAIT_Like	~ age + (1|sex) + (1|subjectid) + (1|timepoint) + (1|adjmfc.group) + (1|timepoint:adjmfc.group)
RYBP	0.108726	2.22082e-10	0.35719	0.0596731	0	0.0166355	0.457776	MAIT_Like	~ age + (1|sex) + (1|subjectid) + (1|timepoint) + (1|adjmfc.group) + (1|timepoint:adjmfc.group)
PPP4R2	0	0	0	0	0	0.0388618	0.961138	MAIT_Like	~ age + (1|sex) + (1|subjectid) + (1|timepoint) + (1|adjmfc.group) + (1|timepoint:adjmfc.group)
GBE1	1.37222e-10	0	0.304097	0.0137685	0	0.0351842	0.64695	MAIT_Like	~ age + (1|sex) + (1|subjectid) + (1|timepoint) + (1|adjmfc.group) + (1|timepoint:adjmfc.group)
CHMP2B	0	0	0	0	0	0.00740988	0.99259	MAIT_Like	~ age + (1|sex) + (1|subjectid) + (1|timepoint) + (1|adjmfc.group) + (1|timepoint:adjmfc.group)
CGGBP1	0	0	0	0	0	0.0922863	0.907714	MAIT_Like	~ age + (1|sex) + (1|subjectid) + (1|timepoint) + (1|adjmfc.group) + (1|timepoint:adjmfc.group)
C3orf38	0	0	0	0.0343412	0	0.115567	0.850092	MAIT_Like	~ age + (1|sex) + (1|subjectid) + (1|timepoint) + (1|adjmfc.group) + (1|timepoint:adjmfc.group)
NSUN3	0.00149784	3.25203e-09	0.215744	0	4.89659e-09	0.0521031	0.730656	MAIT_Like	~ age + (1|sex) + (1|subjectid) + (1|timepoint) + (1|adjmfc.group) + (1|timepoint:adjmfc.group)
MTRNR2L12	0.10077	0.0424406	5.39175e-10	1.25925e-10	0	0.0277774	0.829012	MAIT_Like	~ age + (1|sex) + (1|subjectid) + (1|timepoint) + (1|adjmfc.group) + (1|timepoint:adjmfc.group)
CLDND1	0.0726136	0	0.331757	0	0	0.0536378	0.541991	MAIT_Like	~ age + (1|sex) + (1|subjectid) + (1|timepoint) + (1|adjmfc.group) + (1|timepoint:adjmfc.group)
CMSS1	0	0	0	0.0127998	0	0.00260065	0.9846	MAIT_Like	~ age + (1|sex) + (1|subjectid) + (1|timepoint) + (1|adjmfc.group) + (1|timepoint:adjmfc.group)
NIT2	0	0	0	0	0	0.0453126	0.954687	MAIT_Like	~ age + (1|sex) + (1|subjectid) + (1|timepoint) + (1|adjmfc.group) + (1|timepoint:adjmfc.group)
TFG	5.51976e-10	5.63698e-09	0.108633	0	0	0.00450644	0.886861	MAIT_Like	~ age + (1|sex) + (1|subjectid) + (1|timepoint) + (1|adjmfc.group) + (1|timepoint:adjmfc.group)
SENP7	0.0589282	1.57247e-09	0	6.68055e-09	1.24155e-08	0.000780936	0.940291	MAIT_Like	~ age + (1|sex) + (1|subjectid) + (1|timepoint) + (1|adjmfc.group) + (1|timepoint:adjmfc.group)
TRMT10C	1.94136e-10	1.61166e-10	0.0780504	0.0292198	1.75963e-08	0.028393	0.864337	MAIT_Like	~ age + (1|sex) + (1|subjectid) + (1|timepoint) + (1|adjmfc.group) + (1|timepoint:adjmfc.group)
PCNP	0.162168	6.89399e-10	0	0.0195543	2.17141e-10	0.0142302	0.804047	MAIT_Like	~ age + (1|sex) + (1|subjectid) + (1|timepoint) + (1|adjmfc.group) + (1|timepoint:adjmfc.group)
ZBTB11	0.170995	0	0	0	0.0280615	0.0697111	0.731233	MAIT_Like	~ age + (1|sex) + (1|subjectid) + (1|timepoint) + (1|adjmfc.group) + (1|timepoint:adjmfc.group)
RPL24	0	1.28626e-09	0.0291179	0	0	0.18126	0.789622	MAIT_Like	~ age + (1|sex) + (1|subjectid) + (1|timepoint) + (1|adjmfc.group) + (1|timepoint:adjmfc.group)
NFKBIZ	0	0	0.279263	0	1.79407e-10	0.0181942	0.702543	MAIT_Like	~ age + (1|sex) + (1|subjectid) + (1|timepoint) + (1|adjmfc.group) + (1|timepoint:adjmfc.group)
CBLB	0.0839418	0	0.0543544	0	0.132848	0.133014	0.595842	MAIT_Like	~ age + (1|sex) + (1|subjectid) + (1|timepoint) + (1|adjmfc.group) + (1|timepoint:adjmfc.group)
BBX	0	2.68999e-10	0	0	3.54421e-10	0.276383	0.723617	MAIT_Like	~ age + (1|sex) + (1|subjectid) + (1|timepoint) + (1|adjmfc.group) + (1|timepoint:adjmfc.group)
CD47	0	0	0.0467773	1.08296e-10	0	0.229141	0.724082	MAIT_Like	~ age + (1|sex) + (1|subjectid) + (1|timepoint) + (1|adjmfc.group) + (1|timepoint:adjmfc.group)
IFT57	0.0715915	3.81719e-10	0.176822	0	0	0.00923555	0.742351	MAIT_Like	~ age + (1|sex) + (1|subjectid) + (1|timepoint) + (1|adjmfc.group) + (1|timepoint:adjmfc.group)
DZIP3	0	0	0.263757	0	0	0.0178716	0.718372	MAIT_Like	~ age + (1|sex) + (1|subjectid) + (1|timepoint) + (1|adjmfc.group) + (1|timepoint:adjmfc.group)
TRAT1	0	1.40107e-10	0	0.0739622	1.42623e-09	0.0385247	0.887513	MAIT_Like	~ age + (1|sex) + (1|subjectid) + (1|timepoint) + (1|adjmfc.group) + (1|timepoint:adjmfc.group)
DPPA4	0	0	0.301628	0.023886	0.0393509	0.388312	0.246823	MAIT_Like	~ age + (1|sex) + (1|subjectid) + (1|timepoint) + (1|adjmfc.group) + (1|timepoint:adjmfc.group)
CD96	0.00878701	1.4881e-10	0	0	0.0128299	0.229608	0.748776	MAIT_Like	~ age + (1|sex) + (1|subjectid) + (1|timepoint) + (1|adjmfc.group) + (1|timepoint:adjmfc.group)
ATG3	0	0	0	0	0	0.000321878	0.999678	MAIT_Like	~ age + (1|sex) + (1|subjectid) + (1|timepoint) + (1|adjmfc.group) + (1|timepoint:adjmfc.group)
GTPBP8	0	0	0	0	0.0356666	0.0504159	0.913918	MAIT_Like	~ age + (1|sex) + (1|subjectid) + (1|timepoint) + (1|adjmfc.group) + (1|timepoint:adjmfc.group)
C3orf17	0	0	0.349841	0	0	0.158421	0.491738	MAIT_Like	~ age + (1|sex) + (1|subjectid) + (1|timepoint) + (1|adjmfc.group) + (1|timepoint:adjmfc.group)
SIDT1-AS1	0.0778587	8.90797e-11	0.0569425	0.0263391	2.06993e-10	0.029113	0.809747	MAIT_Like	~ age + (1|sex) + (1|subjectid) + (1|timepoint) + (1|adjmfc.group) + (1|timepoint:adjmfc.group)
NAA50	0.00610211	0	0.160671	0.100283	0	6.56206e-05	0.732878	MAIT_Like	~ age + (1|sex) + (1|subjectid) + (1|timepoint) + (1|adjmfc.group) + (1|timepoint:adjmfc.group)
TIGIT	0	3.34694e-08	0.111805	0	0	0.165795	0.7224	MAIT_Like	~ age + (1|sex) + (1|subjectid) + (1|timepoint) + (1|adjmfc.group) + (1|timepoint:adjmfc.group)
ZBTB20	1.32822e-10	0	0.297247	0	0	0.000117039	0.702636	MAIT_Like	~ age + (1|sex) + (1|subjectid) + (1|timepoint) + (1|adjmfc.group) + (1|timepoint:adjmfc.group)
POGLUT1	5.00145e-10	1.09172e-10	3.05421e-10	0.041294	0	0.0916516	0.867054	MAIT_Like	~ age + (1|sex) + (1|subjectid) + (1|timepoint) + (1|adjmfc.group) + (1|timepoint:adjmfc.group)
TIMMDC1	0	0	0	0	0	0.00810305	0.991897	MAIT_Like	~ age + (1|sex) + (1|subjectid) + (1|timepoint) + (1|adjmfc.group) + (1|timepoint:adjmfc.group)
COX17	0.00192788	0	0.240302	0	0	0.248941	0.508829	MAIT_Like	~ age + (1|sex) + (1|subjectid) + (1|timepoint) + (1|adjmfc.group) + (1|timepoint:adjmfc.group)
LRRC58	0	0	0	0.0623551	0.0244839	0.0168713	0.89629	MAIT_Like	~ age + (1|sex) + (1|subjectid) + (1|timepoint) + (1|adjmfc.group) + (1|timepoint:adjmfc.group)
NDUFB4	0.04709	0.00253067	0	0	0	0.129596	0.820783	MAIT_Like	~ age + (1|sex) + (1|subjectid) + (1|timepoint) + (1|adjmfc.group) + (1|timepoint:adjmfc.group)
GTF2E1	0	0	0.396805	0	0	0.136428	0.466767	MAIT_Like	~ age + (1|sex) + (1|subjectid) + (1|timepoint) + (1|adjmfc.group) + (1|timepoint:adjmfc.group)
HCLS1	0	0	6.46694e-09	0	0	0.186791	0.813209	MAIT_Like	~ age + (1|sex) + (1|subjectid) + (1|timepoint) + (1|adjmfc.group) + (1|timepoint:adjmfc.group)
GOLGB1	2.09167e-09	0	0.430069	0.0545376	0	0.0577894	0.457604	MAIT_Like	~ age + (1|sex) + (1|subjectid) + (1|timepoint) + (1|adjmfc.group) + (1|timepoint:adjmfc.group)
CSTA	0.199923	0	0.10201	0.0155558	8.32899e-10	0.0501552	0.632356	MAIT_Like	~ age + (1|sex) + (1|subjectid) + (1|timepoint) + (1|adjmfc.group) + (1|timepoint:adjmfc.group)
FAM162A	0	0.0581708	0	0.0752566	0.0496073	0.0376681	0.779297	MAIT_Like	~ age + (1|sex) + (1|subjectid) + (1|timepoint) + (1|adjmfc.group) + (1|timepoint:adjmfc.group)
KPNA1	1.49112e-10	1.65548e-10	0.143112	0	0.0135871	0.0212333	0.822067	MAIT_Like	~ age + (1|sex) + (1|subjectid) + (1|timepoint) + (1|adjmfc.group) + (1|timepoint:adjmfc.group)
PARP9	0.00375191	0	0.138653	0.408441	0.0512319	0.00926906	0.388653	MAIT_Like	~ age + (1|sex) + (1|subjectid) + (1|timepoint) + (1|adjmfc.group) + (1|timepoint:adjmfc.group)
PARP15	0.0728781	5.94447e-09	0	0	0.0116467	0.118968	0.796507	MAIT_Like	~ age + (1|sex) + (1|subjectid) + (1|timepoint) + (1|adjmfc.group) + (1|timepoint:adjmfc.group)
PARP14	0.0817981	0.0460664	0	0.0407314	0	0.00181209	0.829592	MAIT_Like	~ age + (1|sex) + (1|subjectid) + (1|timepoint) + (1|adjmfc.group) + (1|timepoint:adjmfc.group)
SEC22A	0.0186448	1.38073e-10	0.10018	0	0	0.172019	0.709156	MAIT_Like	~ age + (1|sex) + (1|subjectid) + (1|timepoint) + (1|adjmfc.group) + (1|timepoint:adjmfc.group)
CCDC14	0	0	0	0	0	0.00177852	0.998221	MAIT_Like	~ age + (1|sex) + (1|subjectid) + (1|timepoint) + (1|adjmfc.group) + (1|timepoint:adjmfc.group)
ZNF148	0	0	1.43706e-10	0	0.112494	0.0272023	0.860303	MAIT_Like	~ age + (1|sex) + (1|subjectid) + (1|timepoint) + (1|adjmfc.group) + (1|timepoint:adjmfc.group)
SLC41A3	0	0	0	0.0188652	0	0.0126849	0.96845	MAIT_Like	~ age + (1|sex) + (1|subjectid) + (1|timepoint) + (1|adjmfc.group) + (1|timepoint:adjmfc.group)
CHCHD6	0.0271101	0	0.00157742	0	0	0.0991418	0.872171	MAIT_Like	~ age + (1|sex) + (1|subjectid) + (1|timepoint) + (1|adjmfc.group) + (1|timepoint:adjmfc.group)
ABTB1	0	0	0.128833	0.0178217	3.07576e-10	0.0472966	0.806048	MAIT_Like	~ age + (1|sex) + (1|subjectid) + (1|timepoint) + (1|adjmfc.group) + (1|timepoint:adjmfc.group)
SEC61A1	0	0	0	0	0	0.0318641	0.968136	MAIT_Like	~ age + (1|sex) + (1|subjectid) + (1|timepoint) + (1|adjmfc.group) + (1|timepoint:adjmfc.group)
RUVBL1	0	0	0	0	0	0.029464	0.970536	MAIT_Like	~ age + (1|sex) + (1|subjectid) + (1|timepoint) + (1|adjmfc.group) + (1|timepoint:adjmfc.group)
RPN1	0	0	0.173598	0	0	0.00435424	0.822047	MAIT_Like	~ age + (1|sex) + (1|subjectid) + (1|timepoint) + (1|adjmfc.group) + (1|timepoint:adjmfc.group)
RAB7A	0	0	0	0	0	0.285423	0.714577	MAIT_Like	~ age + (1|sex) + (1|subjectid) + (1|timepoint) + (1|adjmfc.group) + (1|timepoint:adjmfc.group)
ISY1	0	0	0.0351767	0	0.0137419	0.0148638	0.936218	MAIT_Like	~ age + (1|sex) + (1|subjectid) + (1|timepoint) + (1|adjmfc.group) + (1|timepoint:adjmfc.group)
CNBP	0	0	0	4.35494e-10	1.49921e-10	0.309879	0.690121	MAIT_Like	~ age + (1|sex) + (1|subjectid) + (1|timepoint) + (1|adjmfc.group) + (1|timepoint:adjmfc.group)
COPG1	0	1.96973e-09	0.169461	0	0.116288	6.16319e-05	0.714189	MAIT_Like	~ age + (1|sex) + (1|subjectid) + (1|timepoint) + (1|adjmfc.group) + (1|timepoint:adjmfc.group)
HMCES	0	0	0.0708603	0.0054986	0.0915961	0.173236	0.658809	MAIT_Like	~ age + (1|sex) + (1|subjectid) + (1|timepoint) + (1|adjmfc.group) + (1|timepoint:adjmfc.group)
H1FX	0.0810986	0.105945	0	1.4446e-10	0.220535	0.0346124	0.557809	MAIT_Like	~ age + (1|sex) + (1|subjectid) + (1|timepoint) + (1|adjmfc.group) + (1|timepoint:adjmfc.group)
MBD4	0	0	0	0	0	0.000563359	0.999437	MAIT_Like	~ age + (1|sex) + (1|subjectid) + (1|timepoint) + (1|adjmfc.group) + (1|timepoint:adjmfc.group)
TMCC1	0	0	0.325796	0.09756	0	0.150557	0.426087	MAIT_Like	~ age + (1|sex) + (1|subjectid) + (1|timepoint) + (1|adjmfc.group) + (1|timepoint:adjmfc.group)
NUDT16	8.63891e-10	0	0	0.0866725	5.07174e-08	0.0949278	0.8184	MAIT_Like	~ age + (1|sex) + (1|subjectid) + (1|timepoint) + (1|adjmfc.group) + (1|timepoint:adjmfc.group)
MRPL3	0	2.3628e-06	4.47903e-10	1.35705e-10	0	0.0919422	0.908055	MAIT_Like	~ age + (1|sex) + (1|subjectid) + (1|timepoint) + (1|adjmfc.group) + (1|timepoint:adjmfc.group)
UBA5	2.85147e-09	1.73138e-10	0	0.0223472	0.0275847	0.000108833	0.949959	MAIT_Like	~ age + (1|sex) + (1|subjectid) + (1|timepoint) + (1|adjmfc.group) + (1|timepoint:adjmfc.group)
CDV3	1.56151e-10	0	0.0836327	0	0.0525846	0.0528713	0.810911	MAIT_Like	~ age + (1|sex) + (1|subjectid) + (1|timepoint) + (1|adjmfc.group) + (1|timepoint:adjmfc.group)
TOPBP1	0.107012	0	0.30813	0	0	0.0630748	0.521783	MAIT_Like	~ age + (1|sex) + (1|subjectid) + (1|timepoint) + (1|adjmfc.group) + (1|timepoint:adjmfc.group)
SRPRB	0.0249931	5.42552e-10	0.012349	0	0	0.166762	0.795896	MAIT_Like	~ age + (1|sex) + (1|subjectid) + (1|timepoint) + (1|adjmfc.group) + (1|timepoint:adjmfc.group)
ANAPC13	0	9.34212e-10	0.122549	0	2.52082e-09	0.0183346	0.859116	MAIT_Like	~ age + (1|sex) + (1|subjectid) + (1|timepoint) + (1|adjmfc.group) + (1|timepoint:adjmfc.group)
CEP63	0	0	0	0	0	0.00141676	0.998583	MAIT_Like	~ age + (1|sex) + (1|subjectid) + (1|timepoint) + (1|adjmfc.group) + (1|timepoint:adjmfc.group)
MSL2	1.68194e-06	0	0.195027	3.29572e-09	0	0.00764154	0.79733	MAIT_Like	~ age + (1|sex) + (1|subjectid) + (1|timepoint) + (1|adjmfc.group) + (1|timepoint:adjmfc.group)
STAG1	0	0.0781465	0	0	0.00410898	0.0441748	0.87357	MAIT_Like	~ age + (1|sex) + (1|subjectid) + (1|timepoint) + (1|adjmfc.group) + (1|timepoint:adjmfc.group)
NCK1	0	0	0	0	0	0.0915045	0.908496	MAIT_Like	~ age + (1|sex) + (1|subjectid) + (1|timepoint) + (1|adjmfc.group) + (1|timepoint:adjmfc.group)
ARMC8	0	0.0426136	0	0	0	0.0540327	0.903354	MAIT_Like	~ age + (1|sex) + (1|subjectid) + (1|timepoint) + (1|adjmfc.group) + (1|timepoint:adjmfc.group)
FAIM	0	0	0.22163	0	0	0.0684714	0.709899	MAIT_Like	~ age + (1|sex) + (1|subjectid) + (1|timepoint) + (1|adjmfc.group) + (1|timepoint:adjmfc.group)
COPB2	0	0	0	3.30678e-10	0.328575	0.00496285	0.666462	MAIT_Like	~ age + (1|sex) + (1|subjectid) + (1|timepoint) + (1|adjmfc.group) + (1|timepoint:adjmfc.group)
ZBTB38	0	0	0.158463	0	0	0.01256	0.828977	MAIT_Like	~ age + (1|sex) + (1|subjectid) + (1|timepoint) + (1|adjmfc.group) + (1|timepoint:adjmfc.group)
RASA2	0	0	0	0	0	0.0330193	0.966981	MAIT_Like	~ age + (1|sex) + (1|subjectid) + (1|timepoint) + (1|adjmfc.group) + (1|timepoint:adjmfc.group)
RNF7	0	0	0	0.0253905	0	0.00380133	0.970808	MAIT_Like	~ age + (1|sex) + (1|subjectid) + (1|timepoint) + (1|adjmfc.group) + (1|timepoint:adjmfc.group)
ATP1B3	2.20624e-08	0.016118	0	2.3314e-09	0.0529302	0.000779788	0.930172	MAIT_Like	~ age + (1|sex) + (1|subjectid) + (1|timepoint) + (1|adjmfc.group) + (1|timepoint:adjmfc.group)
TFDP2	1.68828e-10	2.53948e-10	0.124012	0	1.34026e-10	3.90355e-06	0.875984	MAIT_Like	~ age + (1|sex) + (1|subjectid) + (1|timepoint) + (1|adjmfc.group) + (1|timepoint:adjmfc.group)
XRN1	0.0460796	0	1.86648e-10	0	1.74173e-10	0.00237483	0.951546	MAIT_Like	~ age + (1|sex) + (1|subjectid) + (1|timepoint) + (1|adjmfc.group) + (1|timepoint:adjmfc.group)
U2SURP	0.00760579	0	0.0302707	0	0	0.0960266	0.866097	MAIT_Like	~ age + (1|sex) + (1|subjectid) + (1|timepoint) + (1|adjmfc.group) + (1|timepoint:adjmfc.group)
SLC9A9	0	0	0.192262	0	0.0677702	0.142753	0.597215	MAIT_Like	~ age + (1|sex) + (1|subjectid) + (1|timepoint) + (1|adjmfc.group) + (1|timepoint:adjmfc.group)
PLSCR1	0.00876319	0	0	0.0515924	0.04019	0.00240041	0.897054	MAIT_Like	~ age + (1|sex) + (1|subjectid) + (1|timepoint) + (1|adjmfc.group) + (1|timepoint:adjmfc.group)
GYG1	0	0.0273171	0	0	0	0.016479	0.956204	MAIT_Like	~ age + (1|sex) + (1|subjectid) + (1|timepoint) + (1|adjmfc.group) + (1|timepoint:adjmfc.group)
HPS3	1.01469e-09	0.0509915	0	0	0.140842	3.04931e-05	0.808136	MAIT_Like	~ age + (1|sex) + (1|subjectid) + (1|timepoint) + (1|adjmfc.group) + (1|timepoint:adjmfc.group)
COMMD2	0	0	0	0	0	0.0155183	0.984482	MAIT_Like	~ age + (1|sex) + (1|subjectid) + (1|timepoint) + (1|adjmfc.group) + (1|timepoint:adjmfc.group)
RNF13	0	0	0	0	0	0.0545929	0.945407	MAIT_Like	~ age + (1|sex) + (1|subjectid) + (1|timepoint) + (1|adjmfc.group) + (1|timepoint:adjmfc.group)
SERP1	0	0	0	0	0	0.136743	0.863257	MAIT_Like	~ age + (1|sex) + (1|subjectid) + (1|timepoint) + (1|adjmfc.group) + (1|timepoint:adjmfc.group)
EIF2A	0	0	0.161071	8.0691e-11	0	0.280132	0.558797	MAIT_Like	~ age + (1|sex) + (1|subjectid) + (1|timepoint) + (1|adjmfc.group) + (1|timepoint:adjmfc.group)
SELT	0.178024	0.0030835	0.0489213	0	0	0.0519981	0.717973	MAIT_Like	~ age + (1|sex) + (1|subjectid) + (1|timepoint) + (1|adjmfc.group) + (1|timepoint:adjmfc.group)
SIAH2	0	0	0	0	0	0.000906119	0.999094	MAIT_Like	~ age + (1|sex) + (1|subjectid) + (1|timepoint) + (1|adjmfc.group) + (1|timepoint:adjmfc.group)
GPR171	6.10802e-09	0	0.414177	0.0235872	0	0.0666193	0.495617	MAIT_Like	~ age + (1|sex) + (1|subjectid) + (1|timepoint) + (1|adjmfc.group) + (1|timepoint:adjmfc.group)
P2RY14	0	0	0.256802	0.0268351	0	0.103964	0.612399	MAIT_Like	~ age + (1|sex) + (1|subjectid) + (1|timepoint) + (1|adjmfc.group) + (1|timepoint:adjmfc.group)
MBNL1	0	0	0	0	0	0.103985	0.896015	MAIT_Like	~ age + (1|sex) + (1|subjectid) + (1|timepoint) + (1|adjmfc.group) + (1|timepoint:adjmfc.group)
RAP2B	0	0	0	0	0	0.0287993	0.971201	MAIT_Like	~ age + (1|sex) + (1|subjectid) + (1|timepoint) + (1|adjmfc.group) + (1|timepoint:adjmfc.group)
DHX36	0	0	0	0	0	0.0102806	0.989719	MAIT_Like	~ age + (1|sex) + (1|subjectid) + (1|timepoint) + (1|adjmfc.group) + (1|timepoint:adjmfc.group)
GMPS	0	0	0.145875	0	0	6.07588e-05	0.854064	MAIT_Like	~ age + (1|sex) + (1|subjectid) + (1|timepoint) + (1|adjmfc.group) + (1|timepoint:adjmfc.group)
SSR3	0	2.25145e-10	0.158651	0	0	0.0608798	0.780469	MAIT_Like	~ age + (1|sex) + (1|subjectid) + (1|timepoint) + (1|adjmfc.group) + (1|timepoint:adjmfc.group)
CCNL1	0	0	0	0	0	0.0585994	0.941401	MAIT_Like	~ age + (1|sex) + (1|subjectid) + (1|timepoint) + (1|adjmfc.group) + (1|timepoint:adjmfc.group)
RSRC1	0	8.54985e-10	1.17887e-09	0	0.266875	0.00993311	0.723192	MAIT_Like	~ age + (1|sex) + (1|subjectid) + (1|timepoint) + (1|adjmfc.group) + (1|timepoint:adjmfc.group)
GFM1	0	0	0	0	0	0.0592592	0.940741	MAIT_Like	~ age + (1|sex) + (1|subjectid) + (1|timepoint) + (1|adjmfc.group) + (1|timepoint:adjmfc.group)
SMC4	0	0	0.0903923	2.5962e-10	0	0.108049	0.801559	MAIT_Like	~ age + (1|sex) + (1|subjectid) + (1|timepoint) + (1|adjmfc.group) + (1|timepoint:adjmfc.group)
KPNA4	2.12907e-10	2.49949e-10	0.19405	0	0	0.0349496	0.771	MAIT_Like	~ age + (1|sex) + (1|subjectid) + (1|timepoint) + (1|adjmfc.group) + (1|timepoint:adjmfc.group)
NMD3	0.00383803	0	0	0	0	0.0502411	0.945921	MAIT_Like	~ age + (1|sex) + (1|subjectid) + (1|timepoint) + (1|adjmfc.group) + (1|timepoint:adjmfc.group)
PDCD10	0	0	0	0	0	0.0152749	0.984725	MAIT_Like	~ age + (1|sex) + (1|subjectid) + (1|timepoint) + (1|adjmfc.group) + (1|timepoint:adjmfc.group)
SERPINI1	1.0158e-09	7.41236e-09	0.00416847	0	3.96499e-10	0.142097	0.853735	MAIT_Like	~ age + (1|sex) + (1|subjectid) + (1|timepoint) + (1|adjmfc.group) + (1|timepoint:adjmfc.group)
SEC62	0.184619	0.0612106	0.185551	0	0	0.0388306	0.529788	MAIT_Like	~ age + (1|sex) + (1|subjectid) + (1|timepoint) + (1|adjmfc.group) + (1|timepoint:adjmfc.group)
PHC3	0	0.0137262	0	0	5.13219e-09	0.0164442	0.96983	MAIT_Like	~ age + (1|sex) + (1|subjectid) + (1|timepoint) + (1|adjmfc.group) + (1|timepoint:adjmfc.group)
RPL22L1	0.0610953	0	0	2.70661e-10	0	0.00451655	0.934388	MAIT_Like	~ age + (1|sex) + (1|subjectid) + (1|timepoint) + (1|adjmfc.group) + (1|timepoint:adjmfc.group)
EIF5A2	0	0	2.30101e-18	0	0.191867	0.0373517	0.770782	MAIT_Like	~ age + (1|sex) + (1|subjectid) + (1|timepoint) + (1|adjmfc.group) + (1|timepoint:adjmfc.group)
TNIK	0	0	0	0	0	0.00287064	0.997129	MAIT_Like	~ age + (1|sex) + (1|subjectid) + (1|timepoint) + (1|adjmfc.group) + (1|timepoint:adjmfc.group)
FNDC3B	0	0	0	0.107168	0.0147021	0.024494	0.853636	MAIT_Like	~ age + (1|sex) + (1|subjectid) + (1|timepoint) + (1|adjmfc.group) + (1|timepoint:adjmfc.group)
TNFSF10	0.294447	2.13634e-10	3.89429e-08	0	0	0.000680229	0.704873	MAIT_Like	~ age + (1|sex) + (1|subjectid) + (1|timepoint) + (1|adjmfc.group) + (1|timepoint:adjmfc.group)
TBL1XR1	0	0	0	0	0	0.013296	0.986704	MAIT_Like	~ age + (1|sex) + (1|subjectid) + (1|timepoint) + (1|adjmfc.group) + (1|timepoint:adjmfc.group)
ZNF639	0	0	0	0.00376125	0	7.83296e-06	0.996231	MAIT_Like	~ age + (1|sex) + (1|subjectid) + (1|timepoint) + (1|adjmfc.group) + (1|timepoint:adjmfc.group)
MFN1	2.34717e-09	0	0.234509	0.119679	0	0.0371387	0.608673	MAIT_Like	~ age + (1|sex) + (1|subjectid) + (1|timepoint) + (1|adjmfc.group) + (1|timepoint:adjmfc.group)
MRPL47	0	0	0	0.117659	0	0.0142837	0.868057	MAIT_Like	~ age + (1|sex) + (1|subjectid) + (1|timepoint) + (1|adjmfc.group) + (1|timepoint:adjmfc.group)
NDUFB5	0	0.0180539	0.0707792	0	0.0557163	1.92197e-05	0.855431	MAIT_Like	~ age + (1|sex) + (1|subjectid) + (1|timepoint) + (1|adjmfc.group) + (1|timepoint:adjmfc.group)
TTC14	0	0	0	0	0	0.0311513	0.968849	MAIT_Like	~ age + (1|sex) + (1|subjectid) + (1|timepoint) + (1|adjmfc.group) + (1|timepoint:adjmfc.group)
FXR1	0	1.06982e-09	0	0	0	0.0342955	0.965705	MAIT_Like	~ age + (1|sex) + (1|subjectid) + (1|timepoint) + (1|adjmfc.group) + (1|timepoint:adjmfc.group)
DNAJC19	0	0	0.0758377	1.36331e-10	2.80228e-10	0.0186804	0.905482	MAIT_Like	~ age + (1|sex) + (1|subjectid) + (1|timepoint) + (1|adjmfc.group) + (1|timepoint:adjmfc.group)
ATP11B	4.15587e-09	2.83455e-09	2.75981e-09	0.0171445	0.0720944	0.0177977	0.892963	MAIT_Like	~ age + (1|sex) + (1|subjectid) + (1|timepoint) + (1|adjmfc.group) + (1|timepoint:adjmfc.group)
DCUN1D1	0	0	0	0	0	0.00233966	0.99766	MAIT_Like	~ age + (1|sex) + (1|subjectid) + (1|timepoint) + (1|adjmfc.group) + (1|timepoint:adjmfc.group)
KLHL24	0	0	0	0	2.20338e-09	0.0023573	0.997643	MAIT_Like	~ age + (1|sex) + (1|subjectid) + (1|timepoint) + (1|adjmfc.group) + (1|timepoint:adjmfc.group)
PARL	0.00482425	0	0	0	0	0.0534449	0.941731	MAIT_Like	~ age + (1|sex) + (1|subjectid) + (1|timepoint) + (1|adjmfc.group) + (1|timepoint:adjmfc.group)
EIF2B5	0	0	0	0.0191278	0	0.0249465	0.955926	MAIT_Like	~ age + (1|sex) + (1|subjectid) + (1|timepoint) + (1|adjmfc.group) + (1|timepoint:adjmfc.group)
DVL3	0	0	0.209407	0.0699194	0.0338272	0.242362	0.444485	MAIT_Like	~ age + (1|sex) + (1|subjectid) + (1|timepoint) + (1|adjmfc.group) + (1|timepoint:adjmfc.group)
AP2M1	0	0	0	0	0.146805	0.055157	0.798038	MAIT_Like	~ age + (1|sex) + (1|subjectid) + (1|timepoint) + (1|adjmfc.group) + (1|timepoint:adjmfc.group)
ABCF3	0	0	0.1341	0	0	0.0846296	0.781271	MAIT_Like	~ age + (1|sex) + (1|subjectid) + (1|timepoint) + (1|adjmfc.group) + (1|timepoint:adjmfc.group)
ALG3	0	0	0	0	0.0255375	0.00282443	0.971638	MAIT_Like	~ age + (1|sex) + (1|subjectid) + (1|timepoint) + (1|adjmfc.group) + (1|timepoint:adjmfc.group)
PSMD2	0	0	0	0.0233899	0	0.0194013	0.957209	MAIT_Like	~ age + (1|sex) + (1|subjectid) + (1|timepoint) + (1|adjmfc.group) + (1|timepoint:adjmfc.group)
EIF4G1	7.79713e-10	0.014965	6.90338e-09	5.79003e-10	0.0345788	0.0607387	0.889717	MAIT_Like	~ age + (1|sex) + (1|subjectid) + (1|timepoint) + (1|adjmfc.group) + (1|timepoint:adjmfc.group)
POLR2H	0	8.33161e-10	0.0345425	4.74451e-10	0.0624691	0.000709672	0.902279	MAIT_Like	~ age + (1|sex) + (1|subjectid) + (1|timepoint) + (1|adjmfc.group) + (1|timepoint:adjmfc.group)
VPS8	0	0	0	0	0	0.0449246	0.955075	MAIT_Like	~ age + (1|sex) + (1|subjectid) + (1|timepoint) + (1|adjmfc.group) + (1|timepoint:adjmfc.group)
MAP3K13	0	0	0	0	0	0.0135842	0.986416	MAIT_Like	~ age + (1|sex) + (1|subjectid) + (1|timepoint) + (1|adjmfc.group) + (1|timepoint:adjmfc.group)
SENP2	0	1.38725e-10	0	0.00256695	0	0.0181059	0.979327	MAIT_Like	~ age + (1|sex) + (1|subjectid) + (1|timepoint) + (1|adjmfc.group) + (1|timepoint:adjmfc.group)
TRA2B	3.32939e-09	5.09499e-10	0.429567	0	0.0403073	0.0679046	0.462221	MAIT_Like	~ age + (1|sex) + (1|subjectid) + (1|timepoint) + (1|adjmfc.group) + (1|timepoint:adjmfc.group)
DNAJB11	0	0	0	0	0	0.053518	0.946482	MAIT_Like	~ age + (1|sex) + (1|subjectid) + (1|timepoint) + (1|adjmfc.group) + (1|timepoint:adjmfc.group)
EIF4A2	0	0	0.0384342	2.96582e-09	0.00926806	0.313946	0.638352	MAIT_Like	~ age + (1|sex) + (1|subjectid) + (1|timepoint) + (1|adjmfc.group) + (1|timepoint:adjmfc.group)
ST6GAL1	5.82394e-08	5.28576e-07	0	0.0148733	0	0.0312154	0.953911	MAIT_Like	~ age + (1|sex) + (1|subjectid) + (1|timepoint) + (1|adjmfc.group) + (1|timepoint:adjmfc.group)
LPP	0	0	0.202211	0	0	0.0141409	0.783649	MAIT_Like	~ age + (1|sex) + (1|subjectid) + (1|timepoint) + (1|adjmfc.group) + (1|timepoint:adjmfc.group)
OPA1	0	0	0	0	0	0.00316606	0.996834	MAIT_Like	~ age + (1|sex) + (1|subjectid) + (1|timepoint) + (1|adjmfc.group) + (1|timepoint:adjmfc.group)
ATP13A3	3.55854e-08	8.95919e-09	0.288457	0	0	0.015947	0.695596	MAIT_Like	~ age + (1|sex) + (1|subjectid) + (1|timepoint) + (1|adjmfc.group) + (1|timepoint:adjmfc.group)
ACAP2	0	0	0	0	0	0.0880787	0.911921	MAIT_Like	~ age + (1|sex) + (1|subjectid) + (1|timepoint) + (1|adjmfc.group) + (1|timepoint:adjmfc.group)
PPP1R2	0	0.0268966	1.08193e-09	0	0.0447226	0.063334	0.865047	MAIT_Like	~ age + (1|sex) + (1|subjectid) + (1|timepoint) + (1|adjmfc.group) + (1|timepoint:adjmfc.group)
LINC00969	0	0	0.0281098	2.29848e-10	0	0.00839607	0.963494	MAIT_Like	~ age + (1|sex) + (1|subjectid) + (1|timepoint) + (1|adjmfc.group) + (1|timepoint:adjmfc.group)
MUC20	0	0	0.289702	0	0	0.307192	0.403106	MAIT_Like	~ age + (1|sex) + (1|subjectid) + (1|timepoint) + (1|adjmfc.group) + (1|timepoint:adjmfc.group)
TFRC	0	0	0	0	0	0.0659419	0.934058	MAIT_Like	~ age + (1|sex) + (1|subjectid) + (1|timepoint) + (1|adjmfc.group) + (1|timepoint:adjmfc.group)
PCYT1A	0	0	1.32544e-09	0	0.06009	0.000568698	0.939341	MAIT_Like	~ age + (1|sex) + (1|subjectid) + (1|timepoint) + (1|adjmfc.group) + (1|timepoint:adjmfc.group)
TCTEX1D2	0	0	0.245361	0	0	0.149974	0.604665	MAIT_Like	~ age + (1|sex) + (1|subjectid) + (1|timepoint) + (1|adjmfc.group) + (1|timepoint:adjmfc.group)
UBXN7	1.3089e-09	9.08037e-09	0.107579	0.0351585	0.00838855	0.0232485	0.825625	MAIT_Like	~ age + (1|sex) + (1|subjectid) + (1|timepoint) + (1|adjmfc.group) + (1|timepoint:adjmfc.group)
RNF168	0.0153344	0.0113182	0	0	0	0.0214039	0.951944	MAIT_Like	~ age + (1|sex) + (1|subjectid) + (1|timepoint) + (1|adjmfc.group) + (1|timepoint:adjmfc.group)
PIGX	0	1.37354e-09	0.0363216	0.0232029	0.0832056	0.00513018	0.85214	MAIT_Like	~ age + (1|sex) + (1|subjectid) + (1|timepoint) + (1|adjmfc.group) + (1|timepoint:adjmfc.group)
PAK2	0	0	0	0	0	0.0916083	0.908392	MAIT_Like	~ age + (1|sex) + (1|subjectid) + (1|timepoint) + (1|adjmfc.group) + (1|timepoint:adjmfc.group)
SENP5	0	2.02698e-10	1.97219e-10	0	0.0329438	0.00162174	0.965434	MAIT_Like	~ age + (1|sex) + (1|subjectid) + (1|timepoint) + (1|adjmfc.group) + (1|timepoint:adjmfc.group)
NCBP2	0	0	0	0	0	0.0714798	0.92852	MAIT_Like	~ age + (1|sex) + (1|subjectid) + (1|timepoint) + (1|adjmfc.group) + (1|timepoint:adjmfc.group)
NCBP2-AS2	0.135652	1.46252e-10	0	0	0	0.00156943	0.862778	MAIT_Like	~ age + (1|sex) + (1|subjectid) + (1|timepoint) + (1|adjmfc.group) + (1|timepoint:adjmfc.group)
DLG1	0	6.06469e-10	0.0124062	0	0	0.00192726	0.985667	MAIT_Like	~ age + (1|sex) + (1|subjectid) + (1|timepoint) + (1|adjmfc.group) + (1|timepoint:adjmfc.group)
KIAA0226	0	0	0	0	0	0.0638752	0.936125	MAIT_Like	~ age + (1|sex) + (1|subjectid) + (1|timepoint) + (1|adjmfc.group) + (1|timepoint:adjmfc.group)
FYTTD1	0	0	0.186299	0.0105882	0	0.00799604	0.795117	MAIT_Like	~ age + (1|sex) + (1|subjectid) + (1|timepoint) + (1|adjmfc.group) + (1|timepoint:adjmfc.group)
LRCH3	1.2922e-10	0	0.193196	0	0	0.0266035	0.780201	MAIT_Like	~ age + (1|sex) + (1|subjectid) + (1|timepoint) + (1|adjmfc.group) + (1|timepoint:adjmfc.group)
RPL35A	0.0104178	0	1.74481e-10	0	8.66967e-10	0.217491	0.772091	MAIT_Like	~ age + (1|sex) + (1|subjectid) + (1|timepoint) + (1|adjmfc.group) + (1|timepoint:adjmfc.group)
ZNF721	0	0	0	0	0	0.08521	0.91479	MAIT_Like	~ age + (1|sex) + (1|subjectid) + (1|timepoint) + (1|adjmfc.group) + (1|timepoint:adjmfc.group)
PDE6B	0	0	0	0	0	0.0489328	0.951067	MAIT_Like	~ age + (1|sex) + (1|subjectid) + (1|timepoint) + (1|adjmfc.group) + (1|timepoint:adjmfc.group)
ATP5I	0.195198	0.00348549	0.312101	0	0	0.105575	0.383639	MAIT_Like	~ age + (1|sex) + (1|subjectid) + (1|timepoint) + (1|adjmfc.group) + (1|timepoint:adjmfc.group)
GAK	0	2.09883e-08	0.104361	2.21499e-09	0	0.0091275	0.886512	MAIT_Like	~ age + (1|sex) + (1|subjectid) + (1|timepoint) + (1|adjmfc.group) + (1|timepoint:adjmfc.group)
TMEM175	0	0	0.0490049	0	0.0607762	0.0584087	0.83181	MAIT_Like	~ age + (1|sex) + (1|subjectid) + (1|timepoint) + (1|adjmfc.group) + (1|timepoint:adjmfc.group)
IDUA	0	0	0.298623	0.0715346	4.02953e-10	0.233832	0.396011	MAIT_Like	~ age + (1|sex) + (1|subjectid) + (1|timepoint) + (1|adjmfc.group) + (1|timepoint:adjmfc.group)
SPON2	0	0	0.533414	0	0	0.0355843	0.431001	MAIT_Like	~ age + (1|sex) + (1|subjectid) + (1|timepoint) + (1|adjmfc.group) + (1|timepoint:adjmfc.group)
CTBP1	0	0	0	0.0116434	0	0.00636336	0.981993	MAIT_Like	~ age + (1|sex) + (1|subjectid) + (1|timepoint) + (1|adjmfc.group) + (1|timepoint:adjmfc.group)
MAEA	1.46211e-10	0	0	0	0.0555819	0.00143328	0.942985	MAIT_Like	~ age + (1|sex) + (1|subjectid) + (1|timepoint) + (1|adjmfc.group) + (1|timepoint:adjmfc.group)
UVSSA	0	0	0	0	0	0.149986	0.850014	MAIT_Like	~ age + (1|sex) + (1|subjectid) + (1|timepoint) + (1|adjmfc.group) + (1|timepoint:adjmfc.group)
SLBP	0	0.167833	0.138595	0	0	0.0128259	0.680746	MAIT_Like	~ age + (1|sex) + (1|subjectid) + (1|timepoint) + (1|adjmfc.group) + (1|timepoint:adjmfc.group)
TMEM129	0.0398023	0.017371	3.24358e-10	0	0	0.0395844	0.903242	MAIT_Like	~ age + (1|sex) + (1|subjectid) + (1|timepoint) + (1|adjmfc.group) + (1|timepoint:adjmfc.group)
TACC3	0	1.75914e-10	0.00697432	0	0	0.000919211	0.992106	MAIT_Like	~ age + (1|sex) + (1|subjectid) + (1|timepoint) + (1|adjmfc.group) + (1|timepoint:adjmfc.group)
LETM1	0.0260729	0	0.0451516	0	0	0.000283791	0.928492	MAIT_Like	~ age + (1|sex) + (1|subjectid) + (1|timepoint) + (1|adjmfc.group) + (1|timepoint:adjmfc.group)
C4orf48	0	3.76369e-10	0.0705423	0	0	0.0778166	0.851641	MAIT_Like	~ age + (1|sex) + (1|subjectid) + (1|timepoint) + (1|adjmfc.group) + (1|timepoint:adjmfc.group)
HAUS3	0.0284254	1.69923e-09	0.0995602	1.41589e-09	0	0.00655424	0.86546	MAIT_Like	~ age + (1|sex) + (1|subjectid) + (1|timepoint) + (1|adjmfc.group) + (1|timepoint:adjmfc.group)
MXD4	0.14174	0.000931997	3.89019e-09	0	2.22743e-10	0.0723789	0.784949	MAIT_Like	~ age + (1|sex) + (1|subjectid) + (1|timepoint) + (1|adjmfc.group) + (1|timepoint:adjmfc.group)
ZFYVE28	0	0	0	0	0	0.0172274	0.982773	MAIT_Like	~ age + (1|sex) + (1|subjectid) + (1|timepoint) + (1|adjmfc.group) + (1|timepoint:adjmfc.group)
RNF4	5.06465e-10	0.0489105	0.211506	6.19708e-10	0	0.0302903	0.709293	MAIT_Like	~ age + (1|sex) + (1|subjectid) + (1|timepoint) + (1|adjmfc.group) + (1|timepoint:adjmfc.group)
TNIP2	0	0.0208565	0	0	0	0.00071245	0.978431	MAIT_Like	~ age + (1|sex) + (1|subjectid) + (1|timepoint) + (1|adjmfc.group) + (1|timepoint:adjmfc.group)
SH3BP2	0.0517192	1.51917e-08	2.68376e-10	0	0	0.000186263	0.948095	MAIT_Like	~ age + (1|sex) + (1|subjectid) + (1|timepoint) + (1|adjmfc.group) + (1|timepoint:adjmfc.group)
ADD1	0	0	0.0751858	0	0.367659	0.00573715	0.551419	MAIT_Like	~ age + (1|sex) + (1|subjectid) + (1|timepoint) + (1|adjmfc.group) + (1|timepoint:adjmfc.group)
MFSD10	0	0	0.0170061	0	2.18496e-09	0.0109658	0.972028	MAIT_Like	~ age + (1|sex) + (1|subjectid) + (1|timepoint) + (1|adjmfc.group) + (1|timepoint:adjmfc.group)
LRPAP1	0	0	0	0	0	0.00394148	0.996059	MAIT_Like	~ age + (1|sex) + (1|subjectid) + (1|timepoint) + (1|adjmfc.group) + (1|timepoint:adjmfc.group)
LYAR	0	0	0.221198	0.0771213	0	0.0528484	0.648833	MAIT_Like	~ age + (1|sex) + (1|subjectid) + (1|timepoint) + (1|adjmfc.group) + (1|timepoint:adjmfc.group)
NSG1	1.17188e-10	5.22657e-10	0.347957	0	0	0.0957863	0.556256	MAIT_Like	~ age + (1|sex) + (1|subjectid) + (1|timepoint) + (1|adjmfc.group) + (1|timepoint:adjmfc.group)
JAKMIP1	0	0	0	0	0	0.07554	0.92446	MAIT_Like	~ age + (1|sex) + (1|subjectid) + (1|timepoint) + (1|adjmfc.group) + (1|timepoint:adjmfc.group)
MRFAP1	0	0	0	0	0	0.0643576	0.935642	MAIT_Like	~ age + (1|sex) + (1|subjectid) + (1|timepoint) + (1|adjmfc.group) + (1|timepoint:adjmfc.group)
RP11-539L10.3	9.84454e-11	0	0.0995222	2.32743e-10	0.105946	0.0676384	0.726893	MAIT_Like	~ age + (1|sex) + (1|subjectid) + (1|timepoint) + (1|adjmfc.group) + (1|timepoint:adjmfc.group)
AC093323.3	0	0	0	0	0	0.0417072	0.958293	MAIT_Like	~ age + (1|sex) + (1|subjectid) + (1|timepoint) + (1|adjmfc.group) + (1|timepoint:adjmfc.group)
RP11-539L10.2	0	0	0.470119	0.0786747	0	0.0355496	0.415657	MAIT_Like	~ age + (1|sex) + (1|subjectid) + (1|timepoint) + (1|adjmfc.group) + (1|timepoint:adjmfc.group)
MRFAP1L1	3.44081e-15	0	0.101714	9.37829e-10	0.090485	0.071306	0.736495	MAIT_Like	~ age + (1|sex) + (1|subjectid) + (1|timepoint) + (1|adjmfc.group) + (1|timepoint:adjmfc.group)
BLOC1S4	0	0.0250377	0	0	0	0.0306586	0.944304	MAIT_Like	~ age + (1|sex) + (1|subjectid) + (1|timepoint) + (1|adjmfc.group) + (1|timepoint:adjmfc.group)
KIAA0232	0	1.9088e-10	0.0388952	0	0	0.0339377	0.927167	MAIT_Like	~ age + (1|sex) + (1|subjectid) + (1|timepoint) + (1|adjmfc.group) + (1|timepoint:adjmfc.group)
TBC1D14	0	0	0	0	0	0.000931158	0.999069	MAIT_Like	~ age + (1|sex) + (1|subjectid) + (1|timepoint) + (1|adjmfc.group) + (1|timepoint:adjmfc.group)
TADA2B	0	0	0.312926	0.0120966	0	0.327124	0.347854	MAIT_Like	~ age + (1|sex) + (1|subjectid) + (1|timepoint) + (1|adjmfc.group) + (1|timepoint:adjmfc.group)
GRPEL1	0	0.0518012	2.12129e-10	0	0.29166	0.00633736	0.650201	MAIT_Like	~ age + (1|sex) + (1|subjectid) + (1|timepoint) + (1|adjmfc.group) + (1|timepoint:adjmfc.group)
WDR1	0.148531	3.37606e-09	0.00342592	4.14162e-10	1.11598e-09	0.0313028	0.81674	MAIT_Like	~ age + (1|sex) + (1|subjectid) + (1|timepoint) + (1|adjmfc.group) + (1|timepoint:adjmfc.group)
RAB28	1.23538e-08	9.16657e-08	0.260643	2.93834e-08	1.79171e-08	0.0322772	0.70708	MAIT_Like	~ age + (1|sex) + (1|subjectid) + (1|timepoint) + (1|adjmfc.group) + (1|timepoint:adjmfc.group)
BOD1L1	0	3.95183e-09	5.54694e-08	0	0	0.123799	0.876201	MAIT_Like	~ age + (1|sex) + (1|subjectid) + (1|timepoint) + (1|adjmfc.group) + (1|timepoint:adjmfc.group)
FBXL5	0	0	3.86279e-10	0.0193735	0	0.000184738	0.980442	MAIT_Like	~ age + (1|sex) + (1|subjectid) + (1|timepoint) + (1|adjmfc.group) + (1|timepoint:adjmfc.group)
FAM200B	0	0	0.0279701	0	0	0.000397288	0.971633	MAIT_Like	~ age + (1|sex) + (1|subjectid) + (1|timepoint) + (1|adjmfc.group) + (1|timepoint:adjmfc.group)
FGFBP2	0	0	0.504248	0	0	0.205379	0.290373	MAIT_Like	~ age + (1|sex) + (1|subjectid) + (1|timepoint) + (1|adjmfc.group) + (1|timepoint:adjmfc.group)
LAP3	4.79114e-10	0	0	0	0.0134433	0.0460051	0.940552	MAIT_Like	~ age + (1|sex) + (1|subjectid) + (1|timepoint) + (1|adjmfc.group) + (1|timepoint:adjmfc.group)
MED28	0	0	0	0	0	0.0774299	0.92257	MAIT_Like	~ age + (1|sex) + (1|subjectid) + (1|timepoint) + (1|adjmfc.group) + (1|timepoint:adjmfc.group)
DCAF16	0.0133787	0	0	0	0	0.138378	0.848243	MAIT_Like	~ age + (1|sex) + (1|subjectid) + (1|timepoint) + (1|adjmfc.group) + (1|timepoint:adjmfc.group)
LCORL	0	0	0	0	0	0.10942	0.89058	MAIT_Like	~ age + (1|sex) + (1|subjectid) + (1|timepoint) + (1|adjmfc.group) + (1|timepoint:adjmfc.group)
DHX15	0	0	0	0	0.0545344	0.00796277	0.937503	MAIT_Like	~ age + (1|sex) + (1|subjectid) + (1|timepoint) + (1|adjmfc.group) + (1|timepoint:adjmfc.group)
PI4K2B	0.0577383	0	0.318001	0	0	0.00718608	0.617075	MAIT_Like	~ age + (1|sex) + (1|subjectid) + (1|timepoint) + (1|adjmfc.group) + (1|timepoint:adjmfc.group)
ANAPC4	0	0	0	0.0136381	0.0116961	0.0124748	0.962191	MAIT_Like	~ age + (1|sex) + (1|subjectid) + (1|timepoint) + (1|adjmfc.group) + (1|timepoint:adjmfc.group)
SEL1L3	0.036312	0.077893	0	0.0156397	4.40334e-10	0.0637773	0.806378	MAIT_Like	~ age + (1|sex) + (1|subjectid) + (1|timepoint) + (1|adjmfc.group) + (1|timepoint:adjmfc.group)
SMIM20	0	0.0415863	0.171679	0.0268684	0	0.0359892	0.723877	MAIT_Like	~ age + (1|sex) + (1|subjectid) + (1|timepoint) + (1|adjmfc.group) + (1|timepoint:adjmfc.group)
RBPJ	0.0197925	0	0	0.031695	0	0.176656	0.771856	MAIT_Like	~ age + (1|sex) + (1|subjectid) + (1|timepoint) + (1|adjmfc.group) + (1|timepoint:adjmfc.group)
TBC1D19	0	0	0.325596	0	0	0.0918564	0.582548	MAIT_Like	~ age + (1|sex) + (1|subjectid) + (1|timepoint) + (1|adjmfc.group) + (1|timepoint:adjmfc.group)
STIM2	0	0	0	2.23639e-05	0	0.0200615	0.979916	MAIT_Like	~ age + (1|sex) + (1|subjectid) + (1|timepoint) + (1|adjmfc.group) + (1|timepoint:adjmfc.group)
ARAP2	0	2.67904e-10	0	0	0	0.04326	0.95674	MAIT_Like	~ age + (1|sex) + (1|subjectid) + (1|timepoint) + (1|adjmfc.group) + (1|timepoint:adjmfc.group)
DTHD1	1.30943e-10	1.18884e-10	0.0105293	0	0.0366364	0.00821862	0.944616	MAIT_Like	~ age + (1|sex) + (1|subjectid) + (1|timepoint) + (1|adjmfc.group) + (1|timepoint:adjmfc.group)
TBC1D1	0.0100177	0	0	0.0157592	4.29489e-09	0.0362008	0.938022	MAIT_Like	~ age + (1|sex) + (1|subjectid) + (1|timepoint) + (1|adjmfc.group) + (1|timepoint:adjmfc.group)
KLF3	0.0451448	0	0.170413	0	0.0094688	0.00384949	0.771124	MAIT_Like	~ age + (1|sex) + (1|subjectid) + (1|timepoint) + (1|adjmfc.group) + (1|timepoint:adjmfc.group)
TMEM156	0	0.00598837	0	0	0	0.00771001	0.986302	MAIT_Like	~ age + (1|sex) + (1|subjectid) + (1|timepoint) + (1|adjmfc.group) + (1|timepoint:adjmfc.group)
RFC1	0	0	0	0	0	0.00713646	0.992864	MAIT_Like	~ age + (1|sex) + (1|subjectid) + (1|timepoint) + (1|adjmfc.group) + (1|timepoint:adjmfc.group)
RPL9	0	0	0.378701	0	0	0.269367	0.351932	MAIT_Like	~ age + (1|sex) + (1|subjectid) + (1|timepoint) + (1|adjmfc.group) + (1|timepoint:adjmfc.group)
LIAS	0	9.87141e-11	0.112829	2.38025e-09	1.52042e-10	0.00121718	0.885953	MAIT_Like	~ age + (1|sex) + (1|subjectid) + (1|timepoint) + (1|adjmfc.group) + (1|timepoint:adjmfc.group)
SMIM14	0.0266949	0	0.149949	1.71382e-16	8.85224e-10	0.00942963	0.813926	MAIT_Like	~ age + (1|sex) + (1|subjectid) + (1|timepoint) + (1|adjmfc.group) + (1|timepoint:adjmfc.group)
UBE2K	0	0	0	0	0	0.099972	0.900028	MAIT_Like	~ age + (1|sex) + (1|subjectid) + (1|timepoint) + (1|adjmfc.group) + (1|timepoint:adjmfc.group)
PDS5A	0	0	0	0	0	0.0105062	0.989494	MAIT_Like	~ age + (1|sex) + (1|subjectid) + (1|timepoint) + (1|adjmfc.group) + (1|timepoint:adjmfc.group)
N4BP2	0.139823	0	0	0.00870063	0	0.0374971	0.813979	MAIT_Like	~ age + (1|sex) + (1|subjectid) + (1|timepoint) + (1|adjmfc.group) + (1|timepoint:adjmfc.group)
RHOH	0	2.98265e-10	0.0800935	0	0	0.00556388	0.914343	MAIT_Like	~ age + (1|sex) + (1|subjectid) + (1|timepoint) + (1|adjmfc.group) + (1|timepoint:adjmfc.group)
TMEM33	0	0	0	0	0	0.0065405	0.99346	MAIT_Like	~ age + (1|sex) + (1|subjectid) + (1|timepoint) + (1|adjmfc.group) + (1|timepoint:adjmfc.group)
SLC30A9	0	1.79127e-10	0	0	0	0.0226819	0.977318	MAIT_Like	~ age + (1|sex) + (1|subjectid) + (1|timepoint) + (1|adjmfc.group) + (1|timepoint:adjmfc.group)
ATP8A1	0	3.95366e-09	0.231994	0	0.0846168	0.0152795	0.66811	MAIT_Like	~ age + (1|sex) + (1|subjectid) + (1|timepoint) + (1|adjmfc.group) + (1|timepoint:adjmfc.group)
GUF1	0	0	0	0	1.68824e-10	0.128261	0.871739	MAIT_Like	~ age + (1|sex) + (1|subjectid) + (1|timepoint) + (1|adjmfc.group) + (1|timepoint:adjmfc.group)
GNPDA2	2.0911e-09	0	0.0985549	0	1.8477e-08	0.0193914	0.882054	MAIT_Like	~ age + (1|sex) + (1|subjectid) + (1|timepoint) + (1|adjmfc.group) + (1|timepoint:adjmfc.group)
COMMD8	4.17943e-10	0	1.11917e-10	0	0	0.0968676	0.903132	MAIT_Like	~ age + (1|sex) + (1|subjectid) + (1|timepoint) + (1|adjmfc.group) + (1|timepoint:adjmfc.group)
TXK	0	0	0.233027	0	0	0.0819582	0.685014	MAIT_Like	~ age + (1|sex) + (1|subjectid) + (1|timepoint) + (1|adjmfc.group) + (1|timepoint:adjmfc.group)
FRYL	0	0	0	0	0	0.000576454	0.999424	MAIT_Like	~ age + (1|sex) + (1|subjectid) + (1|timepoint) + (1|adjmfc.group) + (1|timepoint:adjmfc.group)
OCIAD1	0	0	0.221583	0	0	0.0940579	0.684359	MAIT_Like	~ age + (1|sex) + (1|subjectid) + (1|timepoint) + (1|adjmfc.group) + (1|timepoint:adjmfc.group)
OCIAD2	0	0	0.236879	0	0	0.00619558	0.756925	MAIT_Like	~ age + (1|sex) + (1|subjectid) + (1|timepoint) + (1|adjmfc.group) + (1|timepoint:adjmfc.group)
FIP1L1	0	0	0.115494	0	0	0.000353323	0.884152	MAIT_Like	~ age + (1|sex) + (1|subjectid) + (1|timepoint) + (1|adjmfc.group) + (1|timepoint:adjmfc.group)
CHIC2	0	3.60136e-10	0.279861	0	0	0.000444545	0.719694	MAIT_Like	~ age + (1|sex) + (1|subjectid) + (1|timepoint) + (1|adjmfc.group) + (1|timepoint:adjmfc.group)
SRD5A3	0	0	0.0963233	0	0	0.0231251	0.880552	MAIT_Like	~ age + (1|sex) + (1|subjectid) + (1|timepoint) + (1|adjmfc.group) + (1|timepoint:adjmfc.group)
TMEM165	0	0	0	0	0	0.00125439	0.998746	MAIT_Like	~ age + (1|sex) + (1|subjectid) + (1|timepoint) + (1|adjmfc.group) + (1|timepoint:adjmfc.group)
CLOCK	0	0	0.107784	0	0	0.0402177	0.851999	MAIT_Like	~ age + (1|sex) + (1|subjectid) + (1|timepoint) + (1|adjmfc.group) + (1|timepoint:adjmfc.group)
EXOC1	0	0.0311336	0	0.0156793	0	0.000292836	0.952894	MAIT_Like	~ age + (1|sex) + (1|subjectid) + (1|timepoint) + (1|adjmfc.group) + (1|timepoint:adjmfc.group)
CEP135	0.00259995	0	0.109611	1.71069e-10	0.0403577	0.021522	0.825909	MAIT_Like	~ age + (1|sex) + (1|subjectid) + (1|timepoint) + (1|adjmfc.group) + (1|timepoint:adjmfc.group)
PPAT	7.33399e-10	0	0.00894709	0.051805	0.106837	0.171858	0.660553	MAIT_Like	~ age + (1|sex) + (1|subjectid) + (1|timepoint) + (1|adjmfc.group) + (1|timepoint:adjmfc.group)
PAICS	0	0	0.257184	0	1.29318e-09	0.0591422	0.683674	MAIT_Like	~ age + (1|sex) + (1|subjectid) + (1|timepoint) + (1|adjmfc.group) + (1|timepoint:adjmfc.group)
SRP72	1.2826e-10	1.46474e-10	4.76746e-10	0	0	0.0715592	0.928441	MAIT_Like	~ age + (1|sex) + (1|subjectid) + (1|timepoint) + (1|adjmfc.group) + (1|timepoint:adjmfc.group)
HOPX	0	0	0.0823772	0.00146615	0	0.3663	0.549857	MAIT_Like	~ age + (1|sex) + (1|subjectid) + (1|timepoint) + (1|adjmfc.group) + (1|timepoint:adjmfc.group)
REST	0	0	0	0	0	0.198765	0.801235	MAIT_Like	~ age + (1|sex) + (1|subjectid) + (1|timepoint) + (1|adjmfc.group) + (1|timepoint:adjmfc.group)
NOA1	0	0.0143738	0	0	0.0809755	0.0118163	0.892834	MAIT_Like	~ age + (1|sex) + (1|subjectid) + (1|timepoint) + (1|adjmfc.group) + (1|timepoint:adjmfc.group)
POLR2B	0.0246692	0.0750892	0	0	0	0.00313727	0.897104	MAIT_Like	~ age + (1|sex) + (1|subjectid) + (1|timepoint) + (1|adjmfc.group) + (1|timepoint:adjmfc.group)
CENPC	0	0	0	0	0	0.00260224	0.997398	MAIT_Like	~ age + (1|sex) + (1|subjectid) + (1|timepoint) + (1|adjmfc.group) + (1|timepoint:adjmfc.group)
UBA6	0.0604817	0	0	2.43997e-10	0.0211918	0.00990429	0.908422	MAIT_Like	~ age + (1|sex) + (1|subjectid) + (1|timepoint) + (1|adjmfc.group) + (1|timepoint:adjmfc.group)
YTHDC1	0.00192553	0	2.01997e-08	5.70941e-08	0	0.0406657	0.957409	MAIT_Like	~ age + (1|sex) + (1|subjectid) + (1|timepoint) + (1|adjmfc.group) + (1|timepoint:adjmfc.group)
UTP3	0.0378599	0	0.0789151	0	0	0.0727715	0.810454	MAIT_Like	~ age + (1|sex) + (1|subjectid) + (1|timepoint) + (1|adjmfc.group) + (1|timepoint:adjmfc.group)
RUFY3	0	0	0.0462511	1.59573e-09	4.52334e-10	0.252989	0.70076	MAIT_Like	~ age + (1|sex) + (1|subjectid) + (1|timepoint) + (1|adjmfc.group) + (1|timepoint:adjmfc.group)
GRSF1	1.29065e-10	1.85794e-10	0	0	0	0.0375846	0.962415	MAIT_Like	~ age + (1|sex) + (1|subjectid) + (1|timepoint) + (1|adjmfc.group) + (1|timepoint:adjmfc.group)
DCK	0	0	0	0	0	0.024336	0.975664	MAIT_Like	~ age + (1|sex) + (1|subjectid) + (1|timepoint) + (1|adjmfc.group) + (1|timepoint:adjmfc.group)
COX18	0	0	0.447057	0	6.96484e-10	0.0464849	0.506458	MAIT_Like	~ age + (1|sex) + (1|subjectid) + (1|timepoint) + (1|adjmfc.group) + (1|timepoint:adjmfc.group)
ANKRD17	0	0	0	0.0442157	0.032368	0.00832339	0.915093	MAIT_Like	~ age + (1|sex) + (1|subjectid) + (1|timepoint) + (1|adjmfc.group) + (1|timepoint:adjmfc.group)
PF4	0	2.79843e-08	0.111632	1.22107e-10	0.0115493	0.271889	0.60493	MAIT_Like	~ age + (1|sex) + (1|subjectid) + (1|timepoint) + (1|adjmfc.group) + (1|timepoint:adjmfc.group)
PPBP	0	0	0.170009	0	0	0.114711	0.715281	MAIT_Like	~ age + (1|sex) + (1|subjectid) + (1|timepoint) + (1|adjmfc.group) + (1|timepoint:adjmfc.group)
MTHFD2L	9.75263e-10	3.8197e-08	0.170276	0.172444	1.59086e-09	0.216772	0.440508	MAIT_Like	~ age + (1|sex) + (1|subjectid) + (1|timepoint) + (1|adjmfc.group) + (1|timepoint:adjmfc.group)
AREG	0	0	0.288958	0	2.01719e-09	0.133515	0.577528	MAIT_Like	~ age + (1|sex) + (1|subjectid) + (1|timepoint) + (1|adjmfc.group) + (1|timepoint:adjmfc.group)
THAP6	9.78649e-11	0	0.308437	0	0.0217827	0.0349036	0.634876	MAIT_Like	~ age + (1|sex) + (1|subjectid) + (1|timepoint) + (1|adjmfc.group) + (1|timepoint:adjmfc.group)
G3BP2	0	0	0	0	0	0.0222889	0.977711	MAIT_Like	~ age + (1|sex) + (1|subjectid) + (1|timepoint) + (1|adjmfc.group) + (1|timepoint:adjmfc.group)
USO1	4.27246e-10	0	0.063204	0	0.0130664	0.0582339	0.865496	MAIT_Like	~ age + (1|sex) + (1|subjectid) + (1|timepoint) + (1|adjmfc.group) + (1|timepoint:adjmfc.group)
NAAA	0	0	0	0.041813	0.0941963	0.0580677	0.805923	MAIT_Like	~ age + (1|sex) + (1|subjectid) + (1|timepoint) + (1|adjmfc.group) + (1|timepoint:adjmfc.group)
SDAD1	0	0	0	0	0	0.0587246	0.941275	MAIT_Like	~ age + (1|sex) + (1|subjectid) + (1|timepoint) + (1|adjmfc.group) + (1|timepoint:adjmfc.group)
NUP54	0	0	0	0.019811	0.0348952	0.0368267	0.908467	MAIT_Like	~ age + (1|sex) + (1|subjectid) + (1|timepoint) + (1|adjmfc.group) + (1|timepoint:adjmfc.group)
SCARB2	5.20726e-10	2.92273e-10	0.401275	2.65439e-09	0	0.193569	0.405155	MAIT_Like	~ age + (1|sex) + (1|subjectid) + (1|timepoint) + (1|adjmfc.group) + (1|timepoint:adjmfc.group)
44815	0	0	0.0539875	0	0.228895	0.000300969	0.716816	MAIT_Like	~ age + (1|sex) + (1|subjectid) + (1|timepoint) + (1|adjmfc.group) + (1|timepoint:adjmfc.group)
CCNI	6.24919e-11	0	0.240213	0	0	0.146028	0.613759	MAIT_Like	~ age + (1|sex) + (1|subjectid) + (1|timepoint) + (1|adjmfc.group) + (1|timepoint:adjmfc.group)
CCNG2	2.20535e-10	0.0250602	0	0	0.0613433	0.174538	0.739058	MAIT_Like	~ age + (1|sex) + (1|subjectid) + (1|timepoint) + (1|adjmfc.group) + (1|timepoint:adjmfc.group)
CNOT6L	0	0	0	0	0	0.0500954	0.949905	MAIT_Like	~ age + (1|sex) + (1|subjectid) + (1|timepoint) + (1|adjmfc.group) + (1|timepoint:adjmfc.group)
MRPL1	0	0	0	0	0	0.108656	0.891344	MAIT_Like	~ age + (1|sex) + (1|subjectid) + (1|timepoint) + (1|adjmfc.group) + (1|timepoint:adjmfc.group)
HNRNPD	0.175634	0	0	0	0	0.00930886	0.815057	MAIT_Like	~ age + (1|sex) + (1|subjectid) + (1|timepoint) + (1|adjmfc.group) + (1|timepoint:adjmfc.group)
HNRNPDL	0	0	0.0377976	0	0.249842	0.0115689	0.700792	MAIT_Like	~ age + (1|sex) + (1|subjectid) + (1|timepoint) + (1|adjmfc.group) + (1|timepoint:adjmfc.group)
ENOPH1	0	0.00108453	0.021221	0	0	0.110027	0.867667	MAIT_Like	~ age + (1|sex) + (1|subjectid) + (1|timepoint) + (1|adjmfc.group) + (1|timepoint:adjmfc.group)
SCD5	0	0	0.200871	0	0.0402897	0.198865	0.559974	MAIT_Like	~ age + (1|sex) + (1|subjectid) + (1|timepoint) + (1|adjmfc.group) + (1|timepoint:adjmfc.group)
SEC31A	0.0476484	4.70533e-10	0	0	0	0.0480277	0.904324	MAIT_Like	~ age + (1|sex) + (1|subjectid) + (1|timepoint) + (1|adjmfc.group) + (1|timepoint:adjmfc.group)
THAP9-AS1	0	0	0.0924745	0	0	0.000176552	0.907349	MAIT_Like	~ age + (1|sex) + (1|subjectid) + (1|timepoint) + (1|adjmfc.group) + (1|timepoint:adjmfc.group)
COPS4	0	0	0	0	0	9.67042e-05	0.999903	MAIT_Like	~ age + (1|sex) + (1|subjectid) + (1|timepoint) + (1|adjmfc.group) + (1|timepoint:adjmfc.group)
PLAC8	2.19015e-09	6.66713e-09	0.2565	0	0	0.29848	0.445021	MAIT_Like	~ age + (1|sex) + (1|subjectid) + (1|timepoint) + (1|adjmfc.group) + (1|timepoint:adjmfc.group)
HELQ	0	0.0469824	0	0	0	0.107724	0.845294	MAIT_Like	~ age + (1|sex) + (1|subjectid) + (1|timepoint) + (1|adjmfc.group) + (1|timepoint:adjmfc.group)
MRPS18C	0	0	0	0	0.0784739	0.00307106	0.918455	MAIT_Like	~ age + (1|sex) + (1|subjectid) + (1|timepoint) + (1|adjmfc.group) + (1|timepoint:adjmfc.group)
FAM175A	0	0	0	0	0	0.0152778	0.984722	MAIT_Like	~ age + (1|sex) + (1|subjectid) + (1|timepoint) + (1|adjmfc.group) + (1|timepoint:adjmfc.group)
HSD17B11	0	0	0.0466617	0	0	0.0404615	0.912877	MAIT_Like	~ age + (1|sex) + (1|subjectid) + (1|timepoint) + (1|adjmfc.group) + (1|timepoint:adjmfc.group)
PPM1K	0	0	2.4215e-10	0.0267519	0	0.0115828	0.961665	MAIT_Like	~ age + (1|sex) + (1|subjectid) + (1|timepoint) + (1|adjmfc.group) + (1|timepoint:adjmfc.group)
HERC6	0	0	0	0	0	0.0232271	0.976773	MAIT_Like	~ age + (1|sex) + (1|subjectid) + (1|timepoint) + (1|adjmfc.group) + (1|timepoint:adjmfc.group)
PYURF	6.6628e-10	1.24647e-09	0	5.14631e-10	0	0.0870968	0.912903	MAIT_Like	~ age + (1|sex) + (1|subjectid) + (1|timepoint) + (1|adjmfc.group) + (1|timepoint:adjmfc.group)
NAP1L5	0	2.46693e-10	0	0	0	0.0696787	0.930321	MAIT_Like	~ age + (1|sex) + (1|subjectid) + (1|timepoint) + (1|adjmfc.group) + (1|timepoint:adjmfc.group)
GPRIN3	0	0	0	0	0	0.0560584	0.943942	MAIT_Like	~ age + (1|sex) + (1|subjectid) + (1|timepoint) + (1|adjmfc.group) + (1|timepoint:adjmfc.group)
SNCA	0	0	0.264888	0.0268982	0.00216487	0.217021	0.489027	MAIT_Like	~ age + (1|sex) + (1|subjectid) + (1|timepoint) + (1|adjmfc.group) + (1|timepoint:adjmfc.group)
RAP1GDS1	0	0	0	0	0	0.0437926	0.956207	MAIT_Like	~ age + (1|sex) + (1|subjectid) + (1|timepoint) + (1|adjmfc.group) + (1|timepoint:adjmfc.group)
TSPAN5	0	3.92988e-10	1.19258e-08	0	0.00263147	0.000553054	0.996815	MAIT_Like	~ age + (1|sex) + (1|subjectid) + (1|timepoint) + (1|adjmfc.group) + (1|timepoint:adjmfc.group)
EIF4E	0	0	0	0	0.0419137	0.157669	0.800417	MAIT_Like	~ age + (1|sex) + (1|subjectid) + (1|timepoint) + (1|adjmfc.group) + (1|timepoint:adjmfc.group)
ADH5	0	0	0.159634	0.05018	0	0.00760809	0.782578	MAIT_Like	~ age + (1|sex) + (1|subjectid) + (1|timepoint) + (1|adjmfc.group) + (1|timepoint:adjmfc.group)
LAMTOR3	0	0	0.0642467	0	0	6.20792e-06	0.935747	MAIT_Like	~ age + (1|sex) + (1|subjectid) + (1|timepoint) + (1|adjmfc.group) + (1|timepoint:adjmfc.group)
DNAJB14	0.0726365	0	0	0	0	0.000836999	0.926527	MAIT_Like	~ age + (1|sex) + (1|subjectid) + (1|timepoint) + (1|adjmfc.group) + (1|timepoint:adjmfc.group)
H2AFZ	0	0	0	0	0	2.84412e-08	1	MAIT_Like	~ age + (1|sex) + (1|subjectid) + (1|timepoint) + (1|adjmfc.group) + (1|timepoint:adjmfc.group)
PPP3CA	0.0156977	0	0	2.45391e-10	0	0.0372269	0.947075	MAIT_Like	~ age + (1|sex) + (1|subjectid) + (1|timepoint) + (1|adjmfc.group) + (1|timepoint:adjmfc.group)
SLC39A8	3.08844e-08	0.088291	0.331565	2.444e-07	0.111918	0.0202415	0.447984	MAIT_Like	~ age + (1|sex) + (1|subjectid) + (1|timepoint) + (1|adjmfc.group) + (1|timepoint:adjmfc.group)
NFKB1	0	0	0	0	0	0.15718	0.84282	MAIT_Like	~ age + (1|sex) + (1|subjectid) + (1|timepoint) + (1|adjmfc.group) + (1|timepoint:adjmfc.group)
MANBA	0	0	0.1498	0	0.0703795	0.0686362	0.711185	MAIT_Like	~ age + (1|sex) + (1|subjectid) + (1|timepoint) + (1|adjmfc.group) + (1|timepoint:adjmfc.group)
UBE2D3	0	0	0.324755	0	0	0.0605783	0.614666	MAIT_Like	~ age + (1|sex) + (1|subjectid) + (1|timepoint) + (1|adjmfc.group) + (1|timepoint:adjmfc.group)
CISD2	0.00298375	0	0	0	0	0.0187455	0.978271	MAIT_Like	~ age + (1|sex) + (1|subjectid) + (1|timepoint) + (1|adjmfc.group) + (1|timepoint:adjmfc.group)
PPA2	0	0	0	0	0	0.0340967	0.965903	MAIT_Like	~ age + (1|sex) + (1|subjectid) + (1|timepoint) + (1|adjmfc.group) + (1|timepoint:adjmfc.group)
INTS12	0	0	0	0	0	0.000824109	0.999176	MAIT_Like	~ age + (1|sex) + (1|subjectid) + (1|timepoint) + (1|adjmfc.group) + (1|timepoint:adjmfc.group)
AIMP1	0.108381	0	0	0	0	0.0192429	0.872376	MAIT_Like	~ age + (1|sex) + (1|subjectid) + (1|timepoint) + (1|adjmfc.group) + (1|timepoint:adjmfc.group)
PAPSS1	0	0	0.092826	0	0.091887	0.0688292	0.746458	MAIT_Like	~ age + (1|sex) + (1|subjectid) + (1|timepoint) + (1|adjmfc.group) + (1|timepoint:adjmfc.group)
HADH	0	0	0	0	0	0.0660934	0.933907	MAIT_Like	~ age + (1|sex) + (1|subjectid) + (1|timepoint) + (1|adjmfc.group) + (1|timepoint:adjmfc.group)
LEF1	0	0	0.301506	0.0299459	0	0.00470106	0.663847	MAIT_Like	~ age + (1|sex) + (1|subjectid) + (1|timepoint) + (1|adjmfc.group) + (1|timepoint:adjmfc.group)
RPL34	0.0697772	0	0.331498	0.00685318	4.35008e-10	0.205882	0.38599	MAIT_Like	~ age + (1|sex) + (1|subjectid) + (1|timepoint) + (1|adjmfc.group) + (1|timepoint:adjmfc.group)
OSTC	0	0	0	0	0	0.137006	0.862994	MAIT_Like	~ age + (1|sex) + (1|subjectid) + (1|timepoint) + (1|adjmfc.group) + (1|timepoint:adjmfc.group)
CCDC109B	0	0	0	0	0	3.68354e-05	0.999963	MAIT_Like	~ age + (1|sex) + (1|subjectid) + (1|timepoint) + (1|adjmfc.group) + (1|timepoint:adjmfc.group)
PLA2G12A	0	0	0.128544	0	0	0.069132	0.802324	MAIT_Like	~ age + (1|sex) + (1|subjectid) + (1|timepoint) + (1|adjmfc.group) + (1|timepoint:adjmfc.group)
GAR1	0	1.57015e-09	0.0240256	0.0437457	0	0.00938061	0.922848	MAIT_Like	~ age + (1|sex) + (1|subjectid) + (1|timepoint) + (1|adjmfc.group) + (1|timepoint:adjmfc.group)
ELOVL6	0	8.3307e-07	1.75316e-08	0	0	0.241923	0.758076	MAIT_Like	~ age + (1|sex) + (1|subjectid) + (1|timepoint) + (1|adjmfc.group) + (1|timepoint:adjmfc.group)
TIFA	2.55888e-10	0.0111798	0.0423133	0	0	0.132472	0.814035	MAIT_Like	~ age + (1|sex) + (1|subjectid) + (1|timepoint) + (1|adjmfc.group) + (1|timepoint:adjmfc.group)
LARP7	0	1.4317e-08	0.00130621	1.99583e-09	0	0.000550901	0.998143	MAIT_Like	~ age + (1|sex) + (1|subjectid) + (1|timepoint) + (1|adjmfc.group) + (1|timepoint:adjmfc.group)
CAMK2D	0	0.0255738	0	0	2.70302e-10	0.0235295	0.950897	MAIT_Like	~ age + (1|sex) + (1|subjectid) + (1|timepoint) + (1|adjmfc.group) + (1|timepoint:adjmfc.group)
SNHG8	0	4.98664e-10	0.132613	1.13589e-09	0	0.183273	0.684115	MAIT_Like	~ age + (1|sex) + (1|subjectid) + (1|timepoint) + (1|adjmfc.group) + (1|timepoint:adjmfc.group)
METTL14	0	0	0.190238	0	1.4608e-10	0.0747788	0.734983	MAIT_Like	~ age + (1|sex) + (1|subjectid) + (1|timepoint) + (1|adjmfc.group) + (1|timepoint:adjmfc.group)
C4orf3	0.0220753	1.81711e-09	6.84882e-10	0.0296511	1.55036e-09	0.0374999	0.910774	MAIT_Like	~ age + (1|sex) + (1|subjectid) + (1|timepoint) + (1|adjmfc.group) + (1|timepoint:adjmfc.group)
TNIP3	0	0	0.105387	0	2.72884e-10	0.116459	0.778154	MAIT_Like	~ age + (1|sex) + (1|subjectid) + (1|timepoint) + (1|adjmfc.group) + (1|timepoint:adjmfc.group)
ANXA5	5.37053e-10	0	0.117883	0	0.0191017	0.00118502	0.86183	MAIT_Like	~ age + (1|sex) + (1|subjectid) + (1|timepoint) + (1|adjmfc.group) + (1|timepoint:adjmfc.group)
EXOSC9	0	0	0	0	0	0.0220251	0.977975	MAIT_Like	~ age + (1|sex) + (1|subjectid) + (1|timepoint) + (1|adjmfc.group) + (1|timepoint:adjmfc.group)
SPATA5	1.10965e-10	0	0.0796658	0	0	0.178708	0.741626	MAIT_Like	~ age + (1|sex) + (1|subjectid) + (1|timepoint) + (1|adjmfc.group) + (1|timepoint:adjmfc.group)
C4orf29	0	0	0.150009	0.00945876	3.14178e-10	0.0804193	0.760113	MAIT_Like	~ age + (1|sex) + (1|subjectid) + (1|timepoint) + (1|adjmfc.group) + (1|timepoint:adjmfc.group)
LARP1B	0	0	0	0	0.0789272	0.0868778	0.834195	MAIT_Like	~ age + (1|sex) + (1|subjectid) + (1|timepoint) + (1|adjmfc.group) + (1|timepoint:adjmfc.group)
PGRMC2	0.022188	0	0	0	0	0.0341698	0.943642	MAIT_Like	~ age + (1|sex) + (1|subjectid) + (1|timepoint) + (1|adjmfc.group) + (1|timepoint:adjmfc.group)
JADE1	0.0917246	0.0150887	0	0	4.97009e-10	0.0113216	0.881865	MAIT_Like	~ age + (1|sex) + (1|subjectid) + (1|timepoint) + (1|adjmfc.group) + (1|timepoint:adjmfc.group)
SCLT1	0	0	0	0	0	0.202962	0.797038	MAIT_Like	~ age + (1|sex) + (1|subjectid) + (1|timepoint) + (1|adjmfc.group) + (1|timepoint:adjmfc.group)
ELF2	0	0.00245473	0	0	0	0.0126531	0.984892	MAIT_Like	~ age + (1|sex) + (1|subjectid) + (1|timepoint) + (1|adjmfc.group) + (1|timepoint:adjmfc.group)
NDUFC1	0	0	0.0470999	0	1.08634e-10	0.0299593	0.922941	MAIT_Like	~ age + (1|sex) + (1|subjectid) + (1|timepoint) + (1|adjmfc.group) + (1|timepoint:adjmfc.group)
NAA15	0	0	0	0	0	0.00312901	0.996871	MAIT_Like	~ age + (1|sex) + (1|subjectid) + (1|timepoint) + (1|adjmfc.group) + (1|timepoint:adjmfc.group)
RP11-83A24.2	0	0.0434576	0	0.03237	0	0.0578455	0.866327	MAIT_Like	~ age + (1|sex) + (1|subjectid) + (1|timepoint) + (1|adjmfc.group) + (1|timepoint:adjmfc.group)
SCOC	0	0.0356007	0	0	0.0392021	0.000721757	0.924475	MAIT_Like	~ age + (1|sex) + (1|subjectid) + (1|timepoint) + (1|adjmfc.group) + (1|timepoint:adjmfc.group)
ZNF330	0	1.23907e-09	0	0.0285569	0	0.0433604	0.928083	MAIT_Like	~ age + (1|sex) + (1|subjectid) + (1|timepoint) + (1|adjmfc.group) + (1|timepoint:adjmfc.group)
IL15	0	0.00869879	0.0380316	0.115857	0	0.0727133	0.7647	MAIT_Like	~ age + (1|sex) + (1|subjectid) + (1|timepoint) + (1|adjmfc.group) + (1|timepoint:adjmfc.group)
INPP4B	0	0.0334347	0	0.0466081	0	0.000474208	0.919483	MAIT_Like	~ age + (1|sex) + (1|subjectid) + (1|timepoint) + (1|adjmfc.group) + (1|timepoint:adjmfc.group)
USP38	0	0	0.429501	0.00174309	0.0747369	0.0225014	0.471518	MAIT_Like	~ age + (1|sex) + (1|subjectid) + (1|timepoint) + (1|adjmfc.group) + (1|timepoint:adjmfc.group)
SMARCA5	0	0	0	0	0	0.0514576	0.948542	MAIT_Like	~ age + (1|sex) + (1|subjectid) + (1|timepoint) + (1|adjmfc.group) + (1|timepoint:adjmfc.group)
ANAPC10	8.41774e-10	0	9.05182e-09	0.0504881	0.0392174	0.0132398	0.897055	MAIT_Like	~ age + (1|sex) + (1|subjectid) + (1|timepoint) + (1|adjmfc.group) + (1|timepoint:adjmfc.group)
ABCE1	0	0	0	0	0	0.0239128	0.976087	MAIT_Like	~ age + (1|sex) + (1|subjectid) + (1|timepoint) + (1|adjmfc.group) + (1|timepoint:adjmfc.group)
ZNF827	0	1.47277e-10	0.17449	0	0	0.0135162	0.811993	MAIT_Like	~ age + (1|sex) + (1|subjectid) + (1|timepoint) + (1|adjmfc.group) + (1|timepoint:adjmfc.group)
LSM6	0	0	0	0.0515848	0	0.0358033	0.912612	MAIT_Like	~ age + (1|sex) + (1|subjectid) + (1|timepoint) + (1|adjmfc.group) + (1|timepoint:adjmfc.group)
PRMT10	0.0701695	0	0	0	0	0.0529292	0.876901	MAIT_Like	~ age + (1|sex) + (1|subjectid) + (1|timepoint) + (1|adjmfc.group) + (1|timepoint:adjmfc.group)
ARHGAP10	0	0	0.00713182	0	0	0.00122648	0.991642	MAIT_Like	~ age + (1|sex) + (1|subjectid) + (1|timepoint) + (1|adjmfc.group) + (1|timepoint:adjmfc.group)
LRBA	0	0.0203114	0	0.05113	0	0.0302111	0.898348	MAIT_Like	~ age + (1|sex) + (1|subjectid) + (1|timepoint) + (1|adjmfc.group) + (1|timepoint:adjmfc.group)
RPS3A	0	0.00281979	0.58929	0.0106012	0	0.165162	0.232127	MAIT_Like	~ age + (1|sex) + (1|subjectid) + (1|timepoint) + (1|adjmfc.group) + (1|timepoint:adjmfc.group)
SH3D19	0	0	0.145845	0	0	0.281685	0.572471	MAIT_Like	~ age + (1|sex) + (1|subjectid) + (1|timepoint) + (1|adjmfc.group) + (1|timepoint:adjmfc.group)
FBXW7	0	0	0	0	0	0.025113	0.974887	MAIT_Like	~ age + (1|sex) + (1|subjectid) + (1|timepoint) + (1|adjmfc.group) + (1|timepoint:adjmfc.group)
TMEM154	0	0	0	0	0	0.00157292	0.998427	MAIT_Like	~ age + (1|sex) + (1|subjectid) + (1|timepoint) + (1|adjmfc.group) + (1|timepoint:adjmfc.group)
ARFIP1	0.0329544	0	0	0.114804	0.00832385	0.0582465	0.785672	MAIT_Like	~ age + (1|sex) + (1|subjectid) + (1|timepoint) + (1|adjmfc.group) + (1|timepoint:adjmfc.group)
KIAA0922	0.0172664	0	0	0	0	0.0236955	0.959038	MAIT_Like	~ age + (1|sex) + (1|subjectid) + (1|timepoint) + (1|adjmfc.group) + (1|timepoint:adjmfc.group)
PLRG1	0	0	0	0	0	0.0115815	0.988418	MAIT_Like	~ age + (1|sex) + (1|subjectid) + (1|timepoint) + (1|adjmfc.group) + (1|timepoint:adjmfc.group)
MAP9	0	0	0	0.0800261	0	0.066727	0.853247	MAIT_Like	~ age + (1|sex) + (1|subjectid) + (1|timepoint) + (1|adjmfc.group) + (1|timepoint:adjmfc.group)
CTSO	0	0	0	0	0	0.0296156	0.970384	MAIT_Like	~ age + (1|sex) + (1|subjectid) + (1|timepoint) + (1|adjmfc.group) + (1|timepoint:adjmfc.group)
ETFDH	0	0	0	0	0	0.003897	0.996103	MAIT_Like	~ age + (1|sex) + (1|subjectid) + (1|timepoint) + (1|adjmfc.group) + (1|timepoint:adjmfc.group)
PPID	0	0	1.2817e-09	0.0151728	0	0.0306629	0.954164	MAIT_Like	~ age + (1|sex) + (1|subjectid) + (1|timepoint) + (1|adjmfc.group) + (1|timepoint:adjmfc.group)
TRIM61	0	0	0.346574	0.00981048	0.0122776	0.240989	0.390349	MAIT_Like	~ age + (1|sex) + (1|subjectid) + (1|timepoint) + (1|adjmfc.group) + (1|timepoint:adjmfc.group)
TMEM192	0	0	0.140639	0	0	0.0889289	0.770432	MAIT_Like	~ age + (1|sex) + (1|subjectid) + (1|timepoint) + (1|adjmfc.group) + (1|timepoint:adjmfc.group)
DDX60L	0	0	0.0998027	0	0.00331848	1.16086e-06	0.896878	MAIT_Like	~ age + (1|sex) + (1|subjectid) + (1|timepoint) + (1|adjmfc.group) + (1|timepoint:adjmfc.group)
CBR4	0	6.73735e-10	0.0638185	0	9.85893e-11	0.0313392	0.904842	MAIT_Like	~ age + (1|sex) + (1|subjectid) + (1|timepoint) + (1|adjmfc.group) + (1|timepoint:adjmfc.group)
NEK1	0	0	0	0	0	0.0433941	0.956606	MAIT_Like	~ age + (1|sex) + (1|subjectid) + (1|timepoint) + (1|adjmfc.group) + (1|timepoint:adjmfc.group)
C4orf27	0	0	0	0	0	0.00280997	0.99719	MAIT_Like	~ age + (1|sex) + (1|subjectid) + (1|timepoint) + (1|adjmfc.group) + (1|timepoint:adjmfc.group)
HMGB2	0.307736	0	0.216696	0	0	0.00258187	0.472986	MAIT_Like	~ age + (1|sex) + (1|subjectid) + (1|timepoint) + (1|adjmfc.group) + (1|timepoint:adjmfc.group)
RP11-798M19.6	0	0	0.391577	0	0	0.109269	0.499155	MAIT_Like	~ age + (1|sex) + (1|subjectid) + (1|timepoint) + (1|adjmfc.group) + (1|timepoint:adjmfc.group)
CEP44	0	0	0.10521	1.34472e-10	0	0.0374432	0.857347	MAIT_Like	~ age + (1|sex) + (1|subjectid) + (1|timepoint) + (1|adjmfc.group) + (1|timepoint:adjmfc.group)
HPGD	1.06518e-10	0	0.291187	0.00326328	0	0.0643062	0.641244	MAIT_Like	~ age + (1|sex) + (1|subjectid) + (1|timepoint) + (1|adjmfc.group) + (1|timepoint:adjmfc.group)
SPCS3	4.61758e-10	0.0224115	0.137382	0	0	8.89987e-08	0.840207	MAIT_Like	~ age + (1|sex) + (1|subjectid) + (1|timepoint) + (1|adjmfc.group) + (1|timepoint:adjmfc.group)
AGA	0	0	0	0	0	0.068196	0.931804	MAIT_Like	~ age + (1|sex) + (1|subjectid) + (1|timepoint) + (1|adjmfc.group) + (1|timepoint:adjmfc.group)
CDKN2AIP	0	6.56098e-07	1.1022e-10	0	0.0108294	0.0632458	0.925924	MAIT_Like	~ age + (1|sex) + (1|subjectid) + (1|timepoint) + (1|adjmfc.group) + (1|timepoint:adjmfc.group)
ING2	0	0	0	0	0	0.0401761	0.959824	MAIT_Like	~ age + (1|sex) + (1|subjectid) + (1|timepoint) + (1|adjmfc.group) + (1|timepoint:adjmfc.group)
RWDD4	0	0	2.00542e-10	0	0	0.0485031	0.951497	MAIT_Like	~ age + (1|sex) + (1|subjectid) + (1|timepoint) + (1|adjmfc.group) + (1|timepoint:adjmfc.group)
IRF2	0	0	0	0	0	0.224344	0.775656	MAIT_Like	~ age + (1|sex) + (1|subjectid) + (1|timepoint) + (1|adjmfc.group) + (1|timepoint:adjmfc.group)
RP11-326I11.3	0	1.559e-10	0.12926	5.41692e-10	0	0.180872	0.689868	MAIT_Like	~ age + (1|sex) + (1|subjectid) + (1|timepoint) + (1|adjmfc.group) + (1|timepoint:adjmfc.group)
CASP3	0	0	0.0154481	0	0	0.00446499	0.980087	MAIT_Like	~ age + (1|sex) + (1|subjectid) + (1|timepoint) + (1|adjmfc.group) + (1|timepoint:adjmfc.group)
PRIMPOL	0	0	0.155159	2.17986e-10	0	0.0530856	0.791755	MAIT_Like	~ age + (1|sex) + (1|subjectid) + (1|timepoint) + (1|adjmfc.group) + (1|timepoint:adjmfc.group)
SLC25A4	4.30857e-10	0	0.123016	0.0325024	0.0108675	0.00354476	0.830069	MAIT_Like	~ age + (1|sex) + (1|subjectid) + (1|timepoint) + (1|adjmfc.group) + (1|timepoint:adjmfc.group)
KIAA1430	0	0	0.121846	0	0	0.00401596	0.874138	MAIT_Like	~ age + (1|sex) + (1|subjectid) + (1|timepoint) + (1|adjmfc.group) + (1|timepoint:adjmfc.group)
UFSP2	0	0	0.607622	0	0	0.00250937	0.389869	MAIT_Like	~ age + (1|sex) + (1|subjectid) + (1|timepoint) + (1|adjmfc.group) + (1|timepoint:adjmfc.group)
CYP4V2	0	0	0.312161	3.76098e-10	4.95003e-10	0.156669	0.53117	MAIT_Like	~ age + (1|sex) + (1|subjectid) + (1|timepoint) + (1|adjmfc.group) + (1|timepoint:adjmfc.group)
FRG1	0	0	0	0	0	0.016316	0.983684	MAIT_Like	~ age + (1|sex) + (1|subjectid) + (1|timepoint) + (1|adjmfc.group) + (1|timepoint:adjmfc.group)
SDHA	0	0	0	0	0	0.00773633	0.992264	MAIT_Like	~ age + (1|sex) + (1|subjectid) + (1|timepoint) + (1|adjmfc.group) + (1|timepoint:adjmfc.group)
PDCD6	0	0	0	0	0	0.0912192	0.908781	MAIT_Like	~ age + (1|sex) + (1|subjectid) + (1|timepoint) + (1|adjmfc.group) + (1|timepoint:adjmfc.group)
EXOC3	0	0	0.0830428	8.08412e-10	1.92635e-10	0.109485	0.807472	MAIT_Like	~ age + (1|sex) + (1|subjectid) + (1|timepoint) + (1|adjmfc.group) + (1|timepoint:adjmfc.group)
CTD-2228K2.5	0	0.0171953	0.123458	0	0	0.0278644	0.831482	MAIT_Like	~ age + (1|sex) + (1|subjectid) + (1|timepoint) + (1|adjmfc.group) + (1|timepoint:adjmfc.group)
BRD9	0	0	0.431944	0	0.0296235	0.0468419	0.491591	MAIT_Like	~ age + (1|sex) + (1|subjectid) + (1|timepoint) + (1|adjmfc.group) + (1|timepoint:adjmfc.group)
LPCAT1	0	0.00522092	0	0	0	0.00117584	0.993603	MAIT_Like	~ age + (1|sex) + (1|subjectid) + (1|timepoint) + (1|adjmfc.group) + (1|timepoint:adjmfc.group)
MRPL36	0	0	0	0	0	0.00824104	0.991759	MAIT_Like	~ age + (1|sex) + (1|subjectid) + (1|timepoint) + (1|adjmfc.group) + (1|timepoint:adjmfc.group)
NDUFS6	0	0	0	0.0116279	0.178494	0.0187175	0.79116	MAIT_Like	~ age + (1|sex) + (1|subjectid) + (1|timepoint) + (1|adjmfc.group) + (1|timepoint:adjmfc.group)
KIAA0947	0	0	0	0	0	0.172255	0.827745	MAIT_Like	~ age + (1|sex) + (1|subjectid) + (1|timepoint) + (1|adjmfc.group) + (1|timepoint:adjmfc.group)
MED10	0	4.1467e-22	0	1.7194e-15	0	0.0485373	0.951463	MAIT_Like	~ age + (1|sex) + (1|subjectid) + (1|timepoint) + (1|adjmfc.group) + (1|timepoint:adjmfc.group)
SRD5A1	0	0	0.114792	1.92772e-10	0.0409844	0.319651	0.524573	MAIT_Like	~ age + (1|sex) + (1|subjectid) + (1|timepoint) + (1|adjmfc.group) + (1|timepoint:adjmfc.group)
MTRR	0	0	0.167417	0.073014	0	0.115368	0.644201	MAIT_Like	~ age + (1|sex) + (1|subjectid) + (1|timepoint) + (1|adjmfc.group) + (1|timepoint:adjmfc.group)
CCT5	0.0578663	1.07478e-09	0.125992	1.71414e-09	0	7.44468e-07	0.816141	MAIT_Like	~ age + (1|sex) + (1|subjectid) + (1|timepoint) + (1|adjmfc.group) + (1|timepoint:adjmfc.group)
44626	0.0878169	0.0570467	0.00707657	0	0.0200435	0.0160596	0.811957	MAIT_Like	~ age + (1|sex) + (1|subjectid) + (1|timepoint) + (1|adjmfc.group) + (1|timepoint:adjmfc.group)
DAP	0	0	0.265394	0	0	0.00716201	0.727444	MAIT_Like	~ age + (1|sex) + (1|subjectid) + (1|timepoint) + (1|adjmfc.group) + (1|timepoint:adjmfc.group)
FAM105A	0.0592343	0	0	2.75599e-10	0	0.00275424	0.938011	MAIT_Like	~ age + (1|sex) + (1|subjectid) + (1|timepoint) + (1|adjmfc.group) + (1|timepoint:adjmfc.group)
ANKH	0	0.0415268	0	0	0	0.0279771	0.930496	MAIT_Like	~ age + (1|sex) + (1|subjectid) + (1|timepoint) + (1|adjmfc.group) + (1|timepoint:adjmfc.group)
ZNF622	0	0	0.00729269	0	0	0.00590789	0.986799	MAIT_Like	~ age + (1|sex) + (1|subjectid) + (1|timepoint) + (1|adjmfc.group) + (1|timepoint:adjmfc.group)
C5orf17	0.00723365	0	0.369201	0.00335586	3.29823e-10	0.381114	0.239095	MAIT_Like	~ age + (1|sex) + (1|subjectid) + (1|timepoint) + (1|adjmfc.group) + (1|timepoint:adjmfc.group)
GOLPH3	0.0813563	0	0.0776357	0	6.28013e-10	0.0112027	0.829805	MAIT_Like	~ age + (1|sex) + (1|subjectid) + (1|timepoint) + (1|adjmfc.group) + (1|timepoint:adjmfc.group)
ZFR	1.36651e-10	6.91187e-10	0.111934	0	0.0263345	0.00839934	0.853332	MAIT_Like	~ age + (1|sex) + (1|subjectid) + (1|timepoint) + (1|adjmfc.group) + (1|timepoint:adjmfc.group)
SUB1	0.225401	0.029603	0	1.33318e-09	0	0.0387459	0.70625	MAIT_Like	~ age + (1|sex) + (1|subjectid) + (1|timepoint) + (1|adjmfc.group) + (1|timepoint:adjmfc.group)
RAD1	2.9277e-10	0	0.0342131	0	0.0686484	0.00026771	0.896871	MAIT_Like	~ age + (1|sex) + (1|subjectid) + (1|timepoint) + (1|adjmfc.group) + (1|timepoint:adjmfc.group)
BRIX1	0.0311093	0	0	4.06634e-10	1.13445e-09	0.0326738	0.936217	MAIT_Like	~ age + (1|sex) + (1|subjectid) + (1|timepoint) + (1|adjmfc.group) + (1|timepoint:adjmfc.group)
SPEF2	0	0	4.52251e-10	0	0	0.0577098	0.94229	MAIT_Like	~ age + (1|sex) + (1|subjectid) + (1|timepoint) + (1|adjmfc.group) + (1|timepoint:adjmfc.group)
IL7R	0	0	0.352743	0	0	0.413553	0.233704	MAIT_Like	~ age + (1|sex) + (1|subjectid) + (1|timepoint) + (1|adjmfc.group) + (1|timepoint:adjmfc.group)
LMBRD2	0	0	0.276995	0	0	0.171158	0.551847	MAIT_Like	~ age + (1|sex) + (1|subjectid) + (1|timepoint) + (1|adjmfc.group) + (1|timepoint:adjmfc.group)
NIPBL	0	0	0	0	0	0.0570659	0.942934	MAIT_Like	~ age + (1|sex) + (1|subjectid) + (1|timepoint) + (1|adjmfc.group) + (1|timepoint:adjmfc.group)
RICTOR	0	0	0	0	3.13071e-10	0.169034	0.830966	MAIT_Like	~ age + (1|sex) + (1|subjectid) + (1|timepoint) + (1|adjmfc.group) + (1|timepoint:adjmfc.group)
FYB	0	0	0.322331	0.000356597	0	0.106172	0.571141	MAIT_Like	~ age + (1|sex) + (1|subjectid) + (1|timepoint) + (1|adjmfc.group) + (1|timepoint:adjmfc.group)
PTGER4	0.0203979	0	0	0	0	0.00735941	0.972243	MAIT_Like	~ age + (1|sex) + (1|subjectid) + (1|timepoint) + (1|adjmfc.group) + (1|timepoint:adjmfc.group)
PRKAA1	0	0	0.0133837	0	0	0.00256929	0.984047	MAIT_Like	~ age + (1|sex) + (1|subjectid) + (1|timepoint) + (1|adjmfc.group) + (1|timepoint:adjmfc.group)
RPL37	0.208623	0	0.165372	0	0	0.191602	0.434404	MAIT_Like	~ age + (1|sex) + (1|subjectid) + (1|timepoint) + (1|adjmfc.group) + (1|timepoint:adjmfc.group)
CCDC152	0	2.08263e-10	2.79636e-08	0.00217914	0	0.0626625	0.935158	MAIT_Like	~ age + (1|sex) + (1|subjectid) + (1|timepoint) + (1|adjmfc.group) + (1|timepoint:adjmfc.group)
CTD-2035E11.3	0.203469	4.13144e-10	0.128424	0.0275092	0	3.21146e-05	0.640566	MAIT_Like	~ age + (1|sex) + (1|subjectid) + (1|timepoint) + (1|adjmfc.group) + (1|timepoint:adjmfc.group)
ANXA2R	0	0	0	0	0	0.120769	0.879231	MAIT_Like	~ age + (1|sex) + (1|subjectid) + (1|timepoint) + (1|adjmfc.group) + (1|timepoint:adjmfc.group)
ZNF131	0	0	2.29357e-10	0	0.00556269	0.0939605	0.900477	MAIT_Like	~ age + (1|sex) + (1|subjectid) + (1|timepoint) + (1|adjmfc.group) + (1|timepoint:adjmfc.group)
CCL28	1.49212e-09	0	0.237751	3.02755e-10	0.111528	0.119661	0.53106	MAIT_Like	~ age + (1|sex) + (1|subjectid) + (1|timepoint) + (1|adjmfc.group) + (1|timepoint:adjmfc.group)
C5orf28	0	2.79037e-06	0.166115	0.100802	0	0.0131292	0.719951	MAIT_Like	~ age + (1|sex) + (1|subjectid) + (1|timepoint) + (1|adjmfc.group) + (1|timepoint:adjmfc.group)
PAIP1	1.44165e-09	2.11387e-09	0.429831	0	0.00347467	0.000306388	0.566388	MAIT_Like	~ age + (1|sex) + (1|subjectid) + (1|timepoint) + (1|adjmfc.group) + (1|timepoint:adjmfc.group)
NNT	2.86727e-10	0.0535578	0.243567	0	0	0.0714221	0.631453	MAIT_Like	~ age + (1|sex) + (1|subjectid) + (1|timepoint) + (1|adjmfc.group) + (1|timepoint:adjmfc.group)
MRPS30	0.0125224	0	2.82309e-09	0	0.00911236	0.0174739	0.960891	MAIT_Like	~ age + (1|sex) + (1|subjectid) + (1|timepoint) + (1|adjmfc.group) + (1|timepoint:adjmfc.group)
EMB	0.00221555	0.0401282	0	0.0386684	0	0.121348	0.79764	MAIT_Like	~ age + (1|sex) + (1|subjectid) + (1|timepoint) + (1|adjmfc.group) + (1|timepoint:adjmfc.group)
PARP8	0.0281366	0.0958908	0.0928533	0	0.00470404	0.0300301	0.748385	MAIT_Like	~ age + (1|sex) + (1|subjectid) + (1|timepoint) + (1|adjmfc.group) + (1|timepoint:adjmfc.group)
NDUFS4	0	0	0	0	0.121409	0.0144183	0.864173	MAIT_Like	~ age + (1|sex) + (1|subjectid) + (1|timepoint) + (1|adjmfc.group) + (1|timepoint:adjmfc.group)
GZMK	1.79848e-10	0	0.568049	0	0	0.0379421	0.394009	MAIT_Like	~ age + (1|sex) + (1|subjectid) + (1|timepoint) + (1|adjmfc.group) + (1|timepoint:adjmfc.group)
GZMA	0	0	0.172197	0	0	0.425367	0.402436	MAIT_Like	~ age + (1|sex) + (1|subjectid) + (1|timepoint) + (1|adjmfc.group) + (1|timepoint:adjmfc.group)
DHX29	0	0	0	0	0	0.0471955	0.952805	MAIT_Like	~ age + (1|sex) + (1|subjectid) + (1|timepoint) + (1|adjmfc.group) + (1|timepoint:adjmfc.group)
SKIV2L2	0	0	0.263243	0	0	0.00251331	0.734243	MAIT_Like	~ age + (1|sex) + (1|subjectid) + (1|timepoint) + (1|adjmfc.group) + (1|timepoint:adjmfc.group)
SETD9	0	2.92312e-11	0.489847	0.00396966	0.0115263	0.247999	0.246658	MAIT_Like	~ age + (1|sex) + (1|subjectid) + (1|timepoint) + (1|adjmfc.group) + (1|timepoint:adjmfc.group)
GPBP1	0.201727	0	0.224837	0.0352482	0	0.0418037	0.496384	MAIT_Like	~ age + (1|sex) + (1|subjectid) + (1|timepoint) + (1|adjmfc.group) + (1|timepoint:adjmfc.group)
PDE4D	0.241068	0	3.40194e-10	0	0.0139511	0.0308867	0.714094	MAIT_Like	~ age + (1|sex) + (1|subjectid) + (1|timepoint) + (1|adjmfc.group) + (1|timepoint:adjmfc.group)
NDUFAF2	0	0	0.332629	0	0	0.0316822	0.635689	MAIT_Like	~ age + (1|sex) + (1|subjectid) + (1|timepoint) + (1|adjmfc.group) + (1|timepoint:adjmfc.group)
SMIM15	0.0776512	0	0	0	2.24156e-07	0.0315816	0.890767	MAIT_Like	~ age + (1|sex) + (1|subjectid) + (1|timepoint) + (1|adjmfc.group) + (1|timepoint:adjmfc.group)
KIF2A	0	0	0	0.10034	0.0986483	0.139025	0.661987	MAIT_Like	~ age + (1|sex) + (1|subjectid) + (1|timepoint) + (1|adjmfc.group) + (1|timepoint:adjmfc.group)
DIMT1	0.0204445	0	0.00049551	0	0	0.00816839	0.970892	MAIT_Like	~ age + (1|sex) + (1|subjectid) + (1|timepoint) + (1|adjmfc.group) + (1|timepoint:adjmfc.group)
SREK1IP1	0.461381	0.00947975	4.05384e-09	0	1.50693e-08	0.00170475	0.527434	MAIT_Like	~ age + (1|sex) + (1|subjectid) + (1|timepoint) + (1|adjmfc.group) + (1|timepoint:adjmfc.group)
CWC27	0	0	0	0.0214108	0	0.0558037	0.922785	MAIT_Like	~ age + (1|sex) + (1|subjectid) + (1|timepoint) + (1|adjmfc.group) + (1|timepoint:adjmfc.group)
CENPK	8.88248e-11	0	0.394035	6.0715e-08	8.05121e-09	0.0484732	0.557491	MAIT_Like	~ age + (1|sex) + (1|subjectid) + (1|timepoint) + (1|adjmfc.group) + (1|timepoint:adjmfc.group)
PPWD1	0	0.00801573	0	0	0	0.0134453	0.978539	MAIT_Like	~ age + (1|sex) + (1|subjectid) + (1|timepoint) + (1|adjmfc.group) + (1|timepoint:adjmfc.group)
CTC-534A2.2	0	1.96102e-09	0.274234	0	0	0.184325	0.541441	MAIT_Like	~ age + (1|sex) + (1|subjectid) + (1|timepoint) + (1|adjmfc.group) + (1|timepoint:adjmfc.group)
ERBB2IP	0	0	0	0.0438732	0	0.294716	0.661411	MAIT_Like	~ age + (1|sex) + (1|subjectid) + (1|timepoint) + (1|adjmfc.group) + (1|timepoint:adjmfc.group)
SREK1	8.33044e-05	0	0	0	0.0314396	0.0145384	0.953939	MAIT_Like	~ age + (1|sex) + (1|subjectid) + (1|timepoint) + (1|adjmfc.group) + (1|timepoint:adjmfc.group)
PIK3R1	0.353367	0.0287797	0.285821	0.0219859	4.59562e-11	0.00164837	0.308398	MAIT_Like	~ age + (1|sex) + (1|subjectid) + (1|timepoint) + (1|adjmfc.group) + (1|timepoint:adjmfc.group)
SLC30A5	0	0	0	0	0	0.0125832	0.987417	MAIT_Like	~ age + (1|sex) + (1|subjectid) + (1|timepoint) + (1|adjmfc.group) + (1|timepoint:adjmfc.group)
MRPS36	0	0	0	0	0	0.174543	0.825457	MAIT_Like	~ age + (1|sex) + (1|subjectid) + (1|timepoint) + (1|adjmfc.group) + (1|timepoint:adjmfc.group)
TAF9	0.0317123	0	0	0	0	0.0750259	0.893262	MAIT_Like	~ age + (1|sex) + (1|subjectid) + (1|timepoint) + (1|adjmfc.group) + (1|timepoint:adjmfc.group)
OCLN	0	0	0.228747	0	0	0.253934	0.517319	MAIT_Like	~ age + (1|sex) + (1|subjectid) + (1|timepoint) + (1|adjmfc.group) + (1|timepoint:adjmfc.group)
NAIP	0	0	0.0256147	0	0	0.0135941	0.960791	MAIT_Like	~ age + (1|sex) + (1|subjectid) + (1|timepoint) + (1|adjmfc.group) + (1|timepoint:adjmfc.group)
GTF2H2	0	0	0.228886	0	0	0.00238057	0.768734	MAIT_Like	~ age + (1|sex) + (1|subjectid) + (1|timepoint) + (1|adjmfc.group) + (1|timepoint:adjmfc.group)
BDP1	9.47548e-08	0	0	0	0	0.0319818	0.968018	MAIT_Like	~ age + (1|sex) + (1|subjectid) + (1|timepoint) + (1|adjmfc.group) + (1|timepoint:adjmfc.group)
MCCC2	0	0	0.0696522	8.48482e-11	0	0.192808	0.73754	MAIT_Like	~ age + (1|sex) + (1|subjectid) + (1|timepoint) + (1|adjmfc.group) + (1|timepoint:adjmfc.group)
MRPS27	0	0	0.0927241	0	0.0378102	0.0638474	0.805618	MAIT_Like	~ age + (1|sex) + (1|subjectid) + (1|timepoint) + (1|adjmfc.group) + (1|timepoint:adjmfc.group)
TNPO1	0.0513344	0	0	0	0	0.00584151	0.942824	MAIT_Like	~ age + (1|sex) + (1|subjectid) + (1|timepoint) + (1|adjmfc.group) + (1|timepoint:adjmfc.group)
BTF3	5.39785e-10	0.0114728	0.368615	0.0324448	0	0.196192	0.391276	MAIT_Like	~ age + (1|sex) + (1|subjectid) + (1|timepoint) + (1|adjmfc.group) + (1|timepoint:adjmfc.group)
ANKRA2	0	0.0188209	2.4558e-10	0.0330815	0	0.0198034	0.928294	MAIT_Like	~ age + (1|sex) + (1|subjectid) + (1|timepoint) + (1|adjmfc.group) + (1|timepoint:adjmfc.group)
NSA2	0	0	0	0	0	0.202717	0.797283	MAIT_Like	~ age + (1|sex) + (1|subjectid) + (1|timepoint) + (1|adjmfc.group) + (1|timepoint:adjmfc.group)
COL4A3BP	0	0	0.247487	0	0	0.0491164	0.703397	MAIT_Like	~ age + (1|sex) + (1|subjectid) + (1|timepoint) + (1|adjmfc.group) + (1|timepoint:adjmfc.group)
POLK	0	0	0	0	0	0.0233205	0.976679	MAIT_Like	~ age + (1|sex) + (1|subjectid) + (1|timepoint) + (1|adjmfc.group) + (1|timepoint:adjmfc.group)
IQGAP2	0	0	0	0	0	0.0544852	0.945515	MAIT_Like	~ age + (1|sex) + (1|subjectid) + (1|timepoint) + (1|adjmfc.group) + (1|timepoint:adjmfc.group)
F2R	0	0	0.0932915	0	0	0.0269429	0.879766	MAIT_Like	~ age + (1|sex) + (1|subjectid) + (1|timepoint) + (1|adjmfc.group) + (1|timepoint:adjmfc.group)
S100Z	0	0	0.180964	0	0.00716019	0.341416	0.47046	MAIT_Like	~ age + (1|sex) + (1|subjectid) + (1|timepoint) + (1|adjmfc.group) + (1|timepoint:adjmfc.group)
AGGF1	0	0	0	0	0.123316	0.0423441	0.83434	MAIT_Like	~ age + (1|sex) + (1|subjectid) + (1|timepoint) + (1|adjmfc.group) + (1|timepoint:adjmfc.group)
WDR41	0	0	0.101876	0	0	0.123135	0.77499	MAIT_Like	~ age + (1|sex) + (1|subjectid) + (1|timepoint) + (1|adjmfc.group) + (1|timepoint:adjmfc.group)
TBCA	0	0	0	0	0	0.0908911	0.909109	MAIT_Like	~ age + (1|sex) + (1|subjectid) + (1|timepoint) + (1|adjmfc.group) + (1|timepoint:adjmfc.group)
AP3B1	0	0	0	0	0	0.000106895	0.999893	MAIT_Like	~ age + (1|sex) + (1|subjectid) + (1|timepoint) + (1|adjmfc.group) + (1|timepoint:adjmfc.group)
CTD-2037K23.2	0	0	0.0896579	0	0	0.0161152	0.894227	MAIT_Like	~ age + (1|sex) + (1|subjectid) + (1|timepoint) + (1|adjmfc.group) + (1|timepoint:adjmfc.group)
SCAMP1	0	0	0.127557	0	0	0.00390116	0.868542	MAIT_Like	~ age + (1|sex) + (1|subjectid) + (1|timepoint) + (1|adjmfc.group) + (1|timepoint:adjmfc.group)
PAPD4	0.063003	0	0.00874773	0.00455226	0.00881113	0.0474589	0.867427	MAIT_Like	~ age + (1|sex) + (1|subjectid) + (1|timepoint) + (1|adjmfc.group) + (1|timepoint:adjmfc.group)
ZFYVE16	2.41203e-10	5.48667e-10	0.0426994	0	0	0.155901	0.8014	MAIT_Like	~ age + (1|sex) + (1|subjectid) + (1|timepoint) + (1|adjmfc.group) + (1|timepoint:adjmfc.group)
DHFR	0	2.70897e-09	0.136655	3.36707e-10	0.0402581	0.130817	0.692269	MAIT_Like	~ age + (1|sex) + (1|subjectid) + (1|timepoint) + (1|adjmfc.group) + (1|timepoint:adjmfc.group)
MSH3	0	0	0	0	0	0.0286006	0.971399	MAIT_Like	~ age + (1|sex) + (1|subjectid) + (1|timepoint) + (1|adjmfc.group) + (1|timepoint:adjmfc.group)
ZCCHC9	0.035141	1.15752e-10	0.218827	0	0	0.0215622	0.72447	MAIT_Like	~ age + (1|sex) + (1|subjectid) + (1|timepoint) + (1|adjmfc.group) + (1|timepoint:adjmfc.group)
ATG10	0.000583725	0	0	0	0	0.000195139	0.999221	MAIT_Like	~ age + (1|sex) + (1|subjectid) + (1|timepoint) + (1|adjmfc.group) + (1|timepoint:adjmfc.group)
RPS23	0	1.7512e-10	0.132448	0.000654541	0	0.262831	0.604067	MAIT_Like	~ age + (1|sex) + (1|subjectid) + (1|timepoint) + (1|adjmfc.group) + (1|timepoint:adjmfc.group)
TMEM167A	0	0	0	0	0	0.0253043	0.974696	MAIT_Like	~ age + (1|sex) + (1|subjectid) + (1|timepoint) + (1|adjmfc.group) + (1|timepoint:adjmfc.group)
VCAN	0	0.0490375	0	0.0514252	1.04162e-08	0.0152505	0.884287	MAIT_Like	~ age + (1|sex) + (1|subjectid) + (1|timepoint) + (1|adjmfc.group) + (1|timepoint:adjmfc.group)
COX7C	0.173493	0	0.155142	0.0295635	2.66583e-10	0.1999	0.441901	MAIT_Like	~ age + (1|sex) + (1|subjectid) + (1|timepoint) + (1|adjmfc.group) + (1|timepoint:adjmfc.group)
RASA1	0	0	0	0	0	0.162735	0.837265	MAIT_Like	~ age + (1|sex) + (1|subjectid) + (1|timepoint) + (1|adjmfc.group) + (1|timepoint:adjmfc.group)
CCNH	0.0682471	0.0088608	0.231621	0.0336415	0.154807	0.00127947	0.501542	MAIT_Like	~ age + (1|sex) + (1|subjectid) + (1|timepoint) + (1|adjmfc.group) + (1|timepoint:adjmfc.group)
MEF2C	0.164619	0	0.0555472	0.0017672	0.031417	0.193189	0.553461	MAIT_Like	~ age + (1|sex) + (1|subjectid) + (1|timepoint) + (1|adjmfc.group) + (1|timepoint:adjmfc.group)
CETN3	0.0228131	1.21471e-08	0.0179607	1.54591e-08	0	0.0363919	0.922834	MAIT_Like	~ age + (1|sex) + (1|subjectid) + (1|timepoint) + (1|adjmfc.group) + (1|timepoint:adjmfc.group)
LYSMD3	0	0	0.242377	0.00286421	0	0.0425433	0.712215	MAIT_Like	~ age + (1|sex) + (1|subjectid) + (1|timepoint) + (1|adjmfc.group) + (1|timepoint:adjmfc.group)
ARRDC3	0	9.69364e-09	0	0	0	0.054049	0.945951	MAIT_Like	~ age + (1|sex) + (1|subjectid) + (1|timepoint) + (1|adjmfc.group) + (1|timepoint:adjmfc.group)
FAM172A	0	0	0	0	0	0.106918	0.893082	MAIT_Like	~ age + (1|sex) + (1|subjectid) + (1|timepoint) + (1|adjmfc.group) + (1|timepoint:adjmfc.group)
ANKRD32	0	0	0.50471	2.69731e-10	0.255749	0.00609913	0.233441	MAIT_Like	~ age + (1|sex) + (1|subjectid) + (1|timepoint) + (1|adjmfc.group) + (1|timepoint:adjmfc.group)
GLRX	0.142745	0	0.0798895	1.22372e-09	0.00829641	0.0707276	0.698342	MAIT_Like	~ age + (1|sex) + (1|subjectid) + (1|timepoint) + (1|adjmfc.group) + (1|timepoint:adjmfc.group)
CAST	0	0	0	0	0.0474318	0.134353	0.818215	MAIT_Like	~ age + (1|sex) + (1|subjectid) + (1|timepoint) + (1|adjmfc.group) + (1|timepoint:adjmfc.group)
ERAP1	0	0	0	0	0	0.004537	0.995463	MAIT_Like	~ age + (1|sex) + (1|subjectid) + (1|timepoint) + (1|adjmfc.group) + (1|timepoint:adjmfc.group)
ERAP2	1.34581e-10	1.28664e-09	0.284534	0	0	0.00499121	0.710475	MAIT_Like	~ age + (1|sex) + (1|subjectid) + (1|timepoint) + (1|adjmfc.group) + (1|timepoint:adjmfc.group)
LNPEP	0	0	0	0	0	0.0477149	0.952285	MAIT_Like	~ age + (1|sex) + (1|subjectid) + (1|timepoint) + (1|adjmfc.group) + (1|timepoint:adjmfc.group)
CHD1	0.0772359	8.6742e-09	0.0737318	1.39104e-09	0	0.00114521	0.847887	MAIT_Like	~ age + (1|sex) + (1|subjectid) + (1|timepoint) + (1|adjmfc.group) + (1|timepoint:adjmfc.group)
ST8SIA4	0	0	0.0237379	0	0	0.0443659	0.931896	MAIT_Like	~ age + (1|sex) + (1|subjectid) + (1|timepoint) + (1|adjmfc.group) + (1|timepoint:adjmfc.group)
PAM	0.0803237	0	0.187301	0.00503536	0	0.202355	0.524985	MAIT_Like	~ age + (1|sex) + (1|subjectid) + (1|timepoint) + (1|adjmfc.group) + (1|timepoint:adjmfc.group)
PPIP5K2	0	0	0	0	0	0.0397293	0.960271	MAIT_Like	~ age + (1|sex) + (1|subjectid) + (1|timepoint) + (1|adjmfc.group) + (1|timepoint:adjmfc.group)
PJA2	0.016085	0	0	0	1.05876e-10	0.00383193	0.980083	MAIT_Like	~ age + (1|sex) + (1|subjectid) + (1|timepoint) + (1|adjmfc.group) + (1|timepoint:adjmfc.group)
SLC25A46	1.05674e-10	0	0.123851	0	0	0.00987574	0.866274	MAIT_Like	~ age + (1|sex) + (1|subjectid) + (1|timepoint) + (1|adjmfc.group) + (1|timepoint:adjmfc.group)
CAMK4	0	0	0	0	0	0.00669781	0.993302	MAIT_Like	~ age + (1|sex) + (1|subjectid) + (1|timepoint) + (1|adjmfc.group) + (1|timepoint:adjmfc.group)
STARD4	0	0	0	0	0	0.277386	0.722614	MAIT_Like	~ age + (1|sex) + (1|subjectid) + (1|timepoint) + (1|adjmfc.group) + (1|timepoint:adjmfc.group)
EPB41L4A-AS1	0.0568491	0.033324	0	2.17462e-09	0.0609791	0.00824587	0.840602	MAIT_Like	~ age + (1|sex) + (1|subjectid) + (1|timepoint) + (1|adjmfc.group) + (1|timepoint:adjmfc.group)
APC	0	0	0.0458261	1.15783e-10	0.143646	0.0278882	0.782639	MAIT_Like	~ age + (1|sex) + (1|subjectid) + (1|timepoint) + (1|adjmfc.group) + (1|timepoint:adjmfc.group)
SRP19	0	0	0	0	0	0.00107104	0.998929	MAIT_Like	~ age + (1|sex) + (1|subjectid) + (1|timepoint) + (1|adjmfc.group) + (1|timepoint:adjmfc.group)
REEP5	0	2.73952e-10	1.42873e-10	6.84661e-09	0.0377229	0.0409102	0.921367	MAIT_Like	~ age + (1|sex) + (1|subjectid) + (1|timepoint) + (1|adjmfc.group) + (1|timepoint:adjmfc.group)
DCP2	0.104343	0.0856666	0	1.41037e-10	0.00531422	0.0708368	0.73384	MAIT_Like	~ age + (1|sex) + (1|subjectid) + (1|timepoint) + (1|adjmfc.group) + (1|timepoint:adjmfc.group)
MCC	1.96762e-10	0	0.256888	0	0	0.219107	0.524005	MAIT_Like	~ age + (1|sex) + (1|subjectid) + (1|timepoint) + (1|adjmfc.group) + (1|timepoint:adjmfc.group)
PGGT1B	2.66641e-10	0	0.445562	0.0288597	0.060674	0.0208371	0.444067	MAIT_Like	~ age + (1|sex) + (1|subjectid) + (1|timepoint) + (1|adjmfc.group) + (1|timepoint:adjmfc.group)
CCDC112	0	0	0	0	0	0.0151406	0.984859	MAIT_Like	~ age + (1|sex) + (1|subjectid) + (1|timepoint) + (1|adjmfc.group) + (1|timepoint:adjmfc.group)
TMED7	0	0	0	1.47866e-10	1.8083e-09	0.0757263	0.924274	MAIT_Like	~ age + (1|sex) + (1|subjectid) + (1|timepoint) + (1|adjmfc.group) + (1|timepoint:adjmfc.group)
ATG12	0	0	0	0	0	0.0125406	0.987459	MAIT_Like	~ age + (1|sex) + (1|subjectid) + (1|timepoint) + (1|adjmfc.group) + (1|timepoint:adjmfc.group)
AP3S1	2.2899e-09	0.0114576	0.177994	0.0894757	0	0.0609743	0.660098	MAIT_Like	~ age + (1|sex) + (1|subjectid) + (1|timepoint) + (1|adjmfc.group) + (1|timepoint:adjmfc.group)
COMMD10	0.0704025	0	0	0	0	0.147367	0.782231	MAIT_Like	~ age + (1|sex) + (1|subjectid) + (1|timepoint) + (1|adjmfc.group) + (1|timepoint:adjmfc.group)
DMXL1	0	3.68057e-09	0	0.00264548	0	0.00343478	0.99392	MAIT_Like	~ age + (1|sex) + (1|subjectid) + (1|timepoint) + (1|adjmfc.group) + (1|timepoint:adjmfc.group)
TNFAIP8	0	2.37945e-10	0.047537	0	0	0.199768	0.752695	MAIT_Like	~ age + (1|sex) + (1|subjectid) + (1|timepoint) + (1|adjmfc.group) + (1|timepoint:adjmfc.group)
HSD17B4	0	0.060216	0.269144	0	0.100857	0.124581	0.445201	MAIT_Like	~ age + (1|sex) + (1|subjectid) + (1|timepoint) + (1|adjmfc.group) + (1|timepoint:adjmfc.group)
SRFBP1	0	0	0.314391	0.0268519	0.103524	8.46933e-05	0.555148	MAIT_Like	~ age + (1|sex) + (1|subjectid) + (1|timepoint) + (1|adjmfc.group) + (1|timepoint:adjmfc.group)
SNX2	0	0	0	0	0	0.00914408	0.990856	MAIT_Like	~ age + (1|sex) + (1|subjectid) + (1|timepoint) + (1|adjmfc.group) + (1|timepoint:adjmfc.group)
CSNK1G3	0	0	0	0	0	0.00444965	0.99555	MAIT_Like	~ age + (1|sex) + (1|subjectid) + (1|timepoint) + (1|adjmfc.group) + (1|timepoint:adjmfc.group)
PHAX	0	0.000110418	0	0	0	0.030402	0.969488	MAIT_Like	~ age + (1|sex) + (1|subjectid) + (1|timepoint) + (1|adjmfc.group) + (1|timepoint:adjmfc.group)
CTC-228N24.3	0	0	0	0	0	0.0491049	0.950895	MAIT_Like	~ age + (1|sex) + (1|subjectid) + (1|timepoint) + (1|adjmfc.group) + (1|timepoint:adjmfc.group)
ISOC1	2.76119e-10	0	0.0688699	0	0	0.0500031	0.881127	MAIT_Like	~ age + (1|sex) + (1|subjectid) + (1|timepoint) + (1|adjmfc.group) + (1|timepoint:adjmfc.group)
HINT1	0.0020038	0.0423889	0.232607	0	0	0.141332	0.581668	MAIT_Like	~ age + (1|sex) + (1|subjectid) + (1|timepoint) + (1|adjmfc.group) + (1|timepoint:adjmfc.group)
LYRM7	2.54151e-10	0	0	0.0111991	0.181901	0.0325602	0.77434	MAIT_Like	~ age + (1|sex) + (1|subjectid) + (1|timepoint) + (1|adjmfc.group) + (1|timepoint:adjmfc.group)
CDC42SE2	0.144996	9.2718e-11	0.249821	0	0	0.0281847	0.576998	MAIT_Like	~ age + (1|sex) + (1|subjectid) + (1|timepoint) + (1|adjmfc.group) + (1|timepoint:adjmfc.group)
RAPGEF6	0	0	0.299974	0	0	0.0331102	0.666915	MAIT_Like	~ age + (1|sex) + (1|subjectid) + (1|timepoint) + (1|adjmfc.group) + (1|timepoint:adjmfc.group)
FNIP1	0	0	5.32252e-09	0	0	0.113722	0.886278	MAIT_Like	~ age + (1|sex) + (1|subjectid) + (1|timepoint) + (1|adjmfc.group) + (1|timepoint:adjmfc.group)
ACSL6	0	0	0	0	0	0.11859	0.88141	MAIT_Like	~ age + (1|sex) + (1|subjectid) + (1|timepoint) + (1|adjmfc.group) + (1|timepoint:adjmfc.group)
C5orf56	3.34893e-10	3.09362e-09	0.0413658	0.0986414	0	0.225248	0.634744	MAIT_Like	~ age + (1|sex) + (1|subjectid) + (1|timepoint) + (1|adjmfc.group) + (1|timepoint:adjmfc.group)
IRF1	0.0429799	0	4.17062e-10	0.216393	0.110379	0.00853106	0.621717	MAIT_Like	~ age + (1|sex) + (1|subjectid) + (1|timepoint) + (1|adjmfc.group) + (1|timepoint:adjmfc.group)
RAD50	0.0154855	0	0	0	0	0.00157697	0.982938	MAIT_Like	~ age + (1|sex) + (1|subjectid) + (1|timepoint) + (1|adjmfc.group) + (1|timepoint:adjmfc.group)
KIF3A	0	0	0	0	0	0.0758642	0.924136	MAIT_Like	~ age + (1|sex) + (1|subjectid) + (1|timepoint) + (1|adjmfc.group) + (1|timepoint:adjmfc.group)
44812	0	0	0.411057	0.180353	0	0.0853395	0.32325	MAIT_Like	~ age + (1|sex) + (1|subjectid) + (1|timepoint) + (1|adjmfc.group) + (1|timepoint:adjmfc.group)
UQCRQ	0.085742	0	0	0	0	0.0248691	0.889389	MAIT_Like	~ age + (1|sex) + (1|subjectid) + (1|timepoint) + (1|adjmfc.group) + (1|timepoint:adjmfc.group)
AFF4	0.0491632	1.19345e-10	0	0	0	0.0481508	0.902686	MAIT_Like	~ age + (1|sex) + (1|subjectid) + (1|timepoint) + (1|adjmfc.group) + (1|timepoint:adjmfc.group)
ZCCHC10	0	0	0	0	0	0.0268755	0.973125	MAIT_Like	~ age + (1|sex) + (1|subjectid) + (1|timepoint) + (1|adjmfc.group) + (1|timepoint:adjmfc.group)
HSPA4	0	0	0	0	0	0.0268136	0.973186	MAIT_Like	~ age + (1|sex) + (1|subjectid) + (1|timepoint) + (1|adjmfc.group) + (1|timepoint:adjmfc.group)
C5orf15	0	0	0.0587603	1.25326e-09	0	0.0631486	0.878091	MAIT_Like	~ age + (1|sex) + (1|subjectid) + (1|timepoint) + (1|adjmfc.group) + (1|timepoint:adjmfc.group)
VDAC1	0	0	0.0695929	0	0	0.0495987	0.880808	MAIT_Like	~ age + (1|sex) + (1|subjectid) + (1|timepoint) + (1|adjmfc.group) + (1|timepoint:adjmfc.group)
TCF7	0	0	0	0	0	0.0788633	0.921137	MAIT_Like	~ age + (1|sex) + (1|subjectid) + (1|timepoint) + (1|adjmfc.group) + (1|timepoint:adjmfc.group)
SKP1	0	0	0	0	0	0.168054	0.831946	MAIT_Like	~ age + (1|sex) + (1|subjectid) + (1|timepoint) + (1|adjmfc.group) + (1|timepoint:adjmfc.group)
PPP2CA	0.0240084	2.50588e-10	0	0	0.0294404	0.00074742	0.945804	MAIT_Like	~ age + (1|sex) + (1|subjectid) + (1|timepoint) + (1|adjmfc.group) + (1|timepoint:adjmfc.group)
UBE2B	0	0	0	0	0	0.0395715	0.960428	MAIT_Like	~ age + (1|sex) + (1|subjectid) + (1|timepoint) + (1|adjmfc.group) + (1|timepoint:adjmfc.group)
CDKN2AIPNL	0.127449	5.87551e-09	0.0305769	0.0200449	0	0.00178118	0.820148	MAIT_Like	~ age + (1|sex) + (1|subjectid) + (1|timepoint) + (1|adjmfc.group) + (1|timepoint:adjmfc.group)
JADE2	0	1.13526e-10	0.0333401	1.02291e-10	0.0310078	0.0598749	0.875777	MAIT_Like	~ age + (1|sex) + (1|subjectid) + (1|timepoint) + (1|adjmfc.group) + (1|timepoint:adjmfc.group)
SAR1B	0	0	0	0	0	0.021734	0.978266	MAIT_Like	~ age + (1|sex) + (1|subjectid) + (1|timepoint) + (1|adjmfc.group) + (1|timepoint:adjmfc.group)
CAMLG	0.00366784	0	0.130942	0	0	0.0154195	0.84997	MAIT_Like	~ age + (1|sex) + (1|subjectid) + (1|timepoint) + (1|adjmfc.group) + (1|timepoint:adjmfc.group)
DDX46	1.01587e-10	0	0.0797984	0	0	0.0551015	0.8651	MAIT_Like	~ age + (1|sex) + (1|subjectid) + (1|timepoint) + (1|adjmfc.group) + (1|timepoint:adjmfc.group)
C5orf24	0	0	0.211996	1.82492e-09	0	0.0222802	0.765724	MAIT_Like	~ age + (1|sex) + (1|subjectid) + (1|timepoint) + (1|adjmfc.group) + (1|timepoint:adjmfc.group)
TXNDC15	3.82375e-09	3.16607e-10	5.25776e-10	0.0347716	0	0.0572783	0.90795	MAIT_Like	~ age + (1|sex) + (1|subjectid) + (1|timepoint) + (1|adjmfc.group) + (1|timepoint:adjmfc.group)
H2AFY	0	0	0	0	0	0.107429	0.892571	MAIT_Like	~ age + (1|sex) + (1|subjectid) + (1|timepoint) + (1|adjmfc.group) + (1|timepoint:adjmfc.group)
TGFBI	0	0	0.279514	0	0	0.265293	0.455193	MAIT_Like	~ age + (1|sex) + (1|subjectid) + (1|timepoint) + (1|adjmfc.group) + (1|timepoint:adjmfc.group)
HNRNPA0	0	0	0	0	0	0.238736	0.761264	MAIT_Like	~ age + (1|sex) + (1|subjectid) + (1|timepoint) + (1|adjmfc.group) + (1|timepoint:adjmfc.group)
BRD8	0	0	0	0.00130666	0	0.00276877	0.995925	MAIT_Like	~ age + (1|sex) + (1|subjectid) + (1|timepoint) + (1|adjmfc.group) + (1|timepoint:adjmfc.group)
FAM53C	0	0	0.194822	0.00728313	0	0.0181824	0.779713	MAIT_Like	~ age + (1|sex) + (1|subjectid) + (1|timepoint) + (1|adjmfc.group) + (1|timepoint:adjmfc.group)
KDM3B	0	0	0.0964242	0	0	0.0261576	0.877418	MAIT_Like	~ age + (1|sex) + (1|subjectid) + (1|timepoint) + (1|adjmfc.group) + (1|timepoint:adjmfc.group)
EGR1	0	0	0.403547	1.27638e-09	0.035999	0.17256	0.387894	MAIT_Like	~ age + (1|sex) + (1|subjectid) + (1|timepoint) + (1|adjmfc.group) + (1|timepoint:adjmfc.group)
ETF1	0	0	0.0416962	0	0	0.00637354	0.95193	MAIT_Like	~ age + (1|sex) + (1|subjectid) + (1|timepoint) + (1|adjmfc.group) + (1|timepoint:adjmfc.group)
HSPA9	0	0	0	0	0	1.31975e-05	0.999987	MAIT_Like	~ age + (1|sex) + (1|subjectid) + (1|timepoint) + (1|adjmfc.group) + (1|timepoint:adjmfc.group)
CTNNA1	0.0388875	0.018821	3.54374e-09	0.0224177	0.00886942	0.264268	0.646736	MAIT_Like	~ age + (1|sex) + (1|subjectid) + (1|timepoint) + (1|adjmfc.group) + (1|timepoint:adjmfc.group)
MATR3	0	0.0277924	0	0	0	0.147991	0.824217	MAIT_Like	~ age + (1|sex) + (1|subjectid) + (1|timepoint) + (1|adjmfc.group) + (1|timepoint:adjmfc.group)
PAIP2	0.0106886	0	0	0	0	0.108181	0.88113	MAIT_Like	~ age + (1|sex) + (1|subjectid) + (1|timepoint) + (1|adjmfc.group) + (1|timepoint:adjmfc.group)
TMEM173	5.44952e-06	0.0288838	0	3.22141e-09	0.213938	0.0126447	0.744528	MAIT_Like	~ age + (1|sex) + (1|subjectid) + (1|timepoint) + (1|adjmfc.group) + (1|timepoint:adjmfc.group)
UBE2D2	0.0833381	0	0	0.020735	0	0.0820397	0.813887	MAIT_Like	~ age + (1|sex) + (1|subjectid) + (1|timepoint) + (1|adjmfc.group) + (1|timepoint:adjmfc.group)
CXXC5	0	0	0.0411799	0	0.03682	0.00200299	0.919997	MAIT_Like	~ age + (1|sex) + (1|subjectid) + (1|timepoint) + (1|adjmfc.group) + (1|timepoint:adjmfc.group)
PURA	0	0	0	0	0	0.0515622	0.948438	MAIT_Like	~ age + (1|sex) + (1|subjectid) + (1|timepoint) + (1|adjmfc.group) + (1|timepoint:adjmfc.group)
PFDN1	0	0	0	0	0	0.000902385	0.999098	MAIT_Like	~ age + (1|sex) + (1|subjectid) + (1|timepoint) + (1|adjmfc.group) + (1|timepoint:adjmfc.group)
SRA1	0	0	0	0	0	0.000407486	0.999593	MAIT_Like	~ age + (1|sex) + (1|subjectid) + (1|timepoint) + (1|adjmfc.group) + (1|timepoint:adjmfc.group)
SLC35A4	2.8165e-10	0.00703218	0.0909721	0	0.0142645	0.00497592	0.882755	MAIT_Like	~ age + (1|sex) + (1|subjectid) + (1|timepoint) + (1|adjmfc.group) + (1|timepoint:adjmfc.group)
CD14	0	0	0.0844341	0	0	9.12301e-05	0.915475	MAIT_Like	~ age + (1|sex) + (1|subjectid) + (1|timepoint) + (1|adjmfc.group) + (1|timepoint:adjmfc.group)
NDUFA2	0	0	0.209149	0	0.104387	0.216215	0.470248	MAIT_Like	~ age + (1|sex) + (1|subjectid) + (1|timepoint) + (1|adjmfc.group) + (1|timepoint:adjmfc.group)
IK	0.0301645	0	0	1.54563e-09	0	0.0546204	0.915215	MAIT_Like	~ age + (1|sex) + (1|subjectid) + (1|timepoint) + (1|adjmfc.group) + (1|timepoint:adjmfc.group)
WDR55	0	0	0	0	0	0.0462906	0.953709	MAIT_Like	~ age + (1|sex) + (1|subjectid) + (1|timepoint) + (1|adjmfc.group) + (1|timepoint:adjmfc.group)
DND1	0	0	0.222482	0	0	0.501851	0.275668	MAIT_Like	~ age + (1|sex) + (1|subjectid) + (1|timepoint) + (1|adjmfc.group) + (1|timepoint:adjmfc.group)
HARS	0	0	0.172003	0.0114106	0	0.0100053	0.806581	MAIT_Like	~ age + (1|sex) + (1|subjectid) + (1|timepoint) + (1|adjmfc.group) + (1|timepoint:adjmfc.group)
ZMAT2	0.0156903	0	0	9.63346e-10	2.32502e-09	3.61286e-05	0.984274	MAIT_Like	~ age + (1|sex) + (1|subjectid) + (1|timepoint) + (1|adjmfc.group) + (1|timepoint:adjmfc.group)
TAF7	0	0	0.182521	0	0	0.165882	0.651597	MAIT_Like	~ age + (1|sex) + (1|subjectid) + (1|timepoint) + (1|adjmfc.group) + (1|timepoint:adjmfc.group)
DIAPH1	1.04398e-10	0	0	0	0	0.088669	0.911331	MAIT_Like	~ age + (1|sex) + (1|subjectid) + (1|timepoint) + (1|adjmfc.group) + (1|timepoint:adjmfc.group)
HDAC3	0	0	0	0	0	0.0155295	0.98447	MAIT_Like	~ age + (1|sex) + (1|subjectid) + (1|timepoint) + (1|adjmfc.group) + (1|timepoint:adjmfc.group)
KIAA0141	1.50823e-09	0	0.261222	0.00630896	4.51912e-09	3.5121e-05	0.732434	MAIT_Like	~ age + (1|sex) + (1|subjectid) + (1|timepoint) + (1|adjmfc.group) + (1|timepoint:adjmfc.group)
GNPDA1	0	0	0.246129	0.116882	0	0.0609957	0.575993	MAIT_Like	~ age + (1|sex) + (1|subjectid) + (1|timepoint) + (1|adjmfc.group) + (1|timepoint:adjmfc.group)
NDFIP1	0	0	0	0	0	0.173057	0.826943	MAIT_Like	~ age + (1|sex) + (1|subjectid) + (1|timepoint) + (1|adjmfc.group) + (1|timepoint:adjmfc.group)
ARHGAP26	0	0	0	0.0199547	0	0.000287918	0.979757	MAIT_Like	~ age + (1|sex) + (1|subjectid) + (1|timepoint) + (1|adjmfc.group) + (1|timepoint:adjmfc.group)
NR3C1	0	0	0	0	0	0.01289	0.98711	MAIT_Like	~ age + (1|sex) + (1|subjectid) + (1|timepoint) + (1|adjmfc.group) + (1|timepoint:adjmfc.group)
YIPF5	0.00909074	0	0.167002	0	0	0.00027001	0.823637	MAIT_Like	~ age + (1|sex) + (1|subjectid) + (1|timepoint) + (1|adjmfc.group) + (1|timepoint:adjmfc.group)
LARS	0	0.0473887	0.102796	0	0.00254019	0.00126549	0.84601	MAIT_Like	~ age + (1|sex) + (1|subjectid) + (1|timepoint) + (1|adjmfc.group) + (1|timepoint:adjmfc.group)
RBM27	0.0185346	0	0	0.0463946	0.0173939	0.0325689	0.885108	MAIT_Like	~ age + (1|sex) + (1|subjectid) + (1|timepoint) + (1|adjmfc.group) + (1|timepoint:adjmfc.group)
TCERG1	0.0473987	0.110059	0	0	0	0.0040249	0.838517	MAIT_Like	~ age + (1|sex) + (1|subjectid) + (1|timepoint) + (1|adjmfc.group) + (1|timepoint:adjmfc.group)
PPP2R2B	3.82677e-10	0	0.00830569	0.0151691	9.98505e-10	0.00375831	0.972767	MAIT_Like	~ age + (1|sex) + (1|subjectid) + (1|timepoint) + (1|adjmfc.group) + (1|timepoint:adjmfc.group)
JAKMIP2	0	0	0	0	0	0.000487102	0.999513	MAIT_Like	~ age + (1|sex) + (1|subjectid) + (1|timepoint) + (1|adjmfc.group) + (1|timepoint:adjmfc.group)
FBXO38	0	0.00481858	0	0	0	0.144057	0.851124	MAIT_Like	~ age + (1|sex) + (1|subjectid) + (1|timepoint) + (1|adjmfc.group) + (1|timepoint:adjmfc.group)
ADRB2	0	0	0	0	0	0.0265908	0.973409	MAIT_Like	~ age + (1|sex) + (1|subjectid) + (1|timepoint) + (1|adjmfc.group) + (1|timepoint:adjmfc.group)
CSNK1A1	0	0	0	0	0	0.0268522	0.973148	MAIT_Like	~ age + (1|sex) + (1|subjectid) + (1|timepoint) + (1|adjmfc.group) + (1|timepoint:adjmfc.group)
SLC26A2	0	0	0.0019229	0	0	0.177001	0.821076	MAIT_Like	~ age + (1|sex) + (1|subjectid) + (1|timepoint) + (1|adjmfc.group) + (1|timepoint:adjmfc.group)
HMGXB3	0	4.84732e-10	0.290196	0	0	0.0219826	0.687822	MAIT_Like	~ age + (1|sex) + (1|subjectid) + (1|timepoint) + (1|adjmfc.group) + (1|timepoint:adjmfc.group)
TCOF1	0	0	0	0	0	0.0380478	0.961952	MAIT_Like	~ age + (1|sex) + (1|subjectid) + (1|timepoint) + (1|adjmfc.group) + (1|timepoint:adjmfc.group)
CD74	0.0445918	0	2.47841e-09	9.46288e-10	0	0.0247947	0.930613	MAIT_Like	~ age + (1|sex) + (1|subjectid) + (1|timepoint) + (1|adjmfc.group) + (1|timepoint:adjmfc.group)
RPS14	0.000909572	0.000776865	0.388839	0.00416091	2.67608e-08	0.308516	0.296798	MAIT_Like	~ age + (1|sex) + (1|subjectid) + (1|timepoint) + (1|adjmfc.group) + (1|timepoint:adjmfc.group)
RBM22	0	0	0	8.38835e-10	3.1793e-09	0.0432266	0.956773	MAIT_Like	~ age + (1|sex) + (1|subjectid) + (1|timepoint) + (1|adjmfc.group) + (1|timepoint:adjmfc.group)
DCTN4	0	3.07799e-09	1.07537e-08	0	0	0.215164	0.784836	MAIT_Like	~ age + (1|sex) + (1|subjectid) + (1|timepoint) + (1|adjmfc.group) + (1|timepoint:adjmfc.group)
TNIP1	0	0	0	0	0	0.0358886	0.964111	MAIT_Like	~ age + (1|sex) + (1|subjectid) + (1|timepoint) + (1|adjmfc.group) + (1|timepoint:adjmfc.group)
ANXA6	0.0743311	0	0.153457	0	0	0.226633	0.545578	MAIT_Like	~ age + (1|sex) + (1|subjectid) + (1|timepoint) + (1|adjmfc.group) + (1|timepoint:adjmfc.group)
CCDC69	0	0	0.0831767	0	0	0.0351428	0.88168	MAIT_Like	~ age + (1|sex) + (1|subjectid) + (1|timepoint) + (1|adjmfc.group) + (1|timepoint:adjmfc.group)
ATOX1	0	0	0	0	0	0.00248183	0.997518	MAIT_Like	~ age + (1|sex) + (1|subjectid) + (1|timepoint) + (1|adjmfc.group) + (1|timepoint:adjmfc.group)
G3BP1	0.0641991	0	0	0	0.0080721	0.00643799	0.921291	MAIT_Like	~ age + (1|sex) + (1|subjectid) + (1|timepoint) + (1|adjmfc.group) + (1|timepoint:adjmfc.group)
FAM114A2	0.0335281	0	0	0	0	0.00445136	0.962021	MAIT_Like	~ age + (1|sex) + (1|subjectid) + (1|timepoint) + (1|adjmfc.group) + (1|timepoint:adjmfc.group)
MFAP3	0	0	0.0576479	0.0189534	0	0.265847	0.657552	MAIT_Like	~ age + (1|sex) + (1|subjectid) + (1|timepoint) + (1|adjmfc.group) + (1|timepoint:adjmfc.group)
GALNT10	0	0	0.201762	0	0	0.0169973	0.78124	MAIT_Like	~ age + (1|sex) + (1|subjectid) + (1|timepoint) + (1|adjmfc.group) + (1|timepoint:adjmfc.group)
CNOT8	0	0	0	0	0	0.00954013	0.99046	MAIT_Like	~ age + (1|sex) + (1|subjectid) + (1|timepoint) + (1|adjmfc.group) + (1|timepoint:adjmfc.group)
MRPL22	0	0.0310088	0	0	0	0.00126278	0.967728	MAIT_Like	~ age + (1|sex) + (1|subjectid) + (1|timepoint) + (1|adjmfc.group) + (1|timepoint:adjmfc.group)
ITK	0	0	0	0.0496855	0	0.0163285	0.933986	MAIT_Like	~ age + (1|sex) + (1|subjectid) + (1|timepoint) + (1|adjmfc.group) + (1|timepoint:adjmfc.group)
CYFIP2	0	0	0	0	0	0.0058519	0.994148	MAIT_Like	~ age + (1|sex) + (1|subjectid) + (1|timepoint) + (1|adjmfc.group) + (1|timepoint:adjmfc.group)
ADAM19	0	0.0406157	0.217049	0	0.119	0.0421148	0.581221	MAIT_Like	~ age + (1|sex) + (1|subjectid) + (1|timepoint) + (1|adjmfc.group) + (1|timepoint:adjmfc.group)
CLINT1	0	0	0	0	0	0.0169645	0.983035	MAIT_Like	~ age + (1|sex) + (1|subjectid) + (1|timepoint) + (1|adjmfc.group) + (1|timepoint:adjmfc.group)
RNF145	0.26231	0	0.0292925	0.0661595	0.0109664	0.000536127	0.630736	MAIT_Like	~ age + (1|sex) + (1|subjectid) + (1|timepoint) + (1|adjmfc.group) + (1|timepoint:adjmfc.group)
UBLCP1	0	0	0	0.0431592	0	0.0379286	0.918912	MAIT_Like	~ age + (1|sex) + (1|subjectid) + (1|timepoint) + (1|adjmfc.group) + (1|timepoint:adjmfc.group)
TTC1	9.65785e-10	1.67864e-10	0	0	0.00112847	0.00527921	0.993592	MAIT_Like	~ age + (1|sex) + (1|subjectid) + (1|timepoint) + (1|adjmfc.group) + (1|timepoint:adjmfc.group)
SLU7	0	0	0.489259	0	0	0.0100623	0.500679	MAIT_Like	~ age + (1|sex) + (1|subjectid) + (1|timepoint) + (1|adjmfc.group) + (1|timepoint:adjmfc.group)
CCNG1	0.0747878	0	0	0.0853566	0	0.000848954	0.839007	MAIT_Like	~ age + (1|sex) + (1|subjectid) + (1|timepoint) + (1|adjmfc.group) + (1|timepoint:adjmfc.group)
NUDCD2	0.0209128	0	1.67824e-10	1.10157e-10	0	0.0135963	0.965491	MAIT_Like	~ age + (1|sex) + (1|subjectid) + (1|timepoint) + (1|adjmfc.group) + (1|timepoint:adjmfc.group)
MAT2B	0	0	0.357968	0	0.0756821	0.000714972	0.565635	MAIT_Like	~ age + (1|sex) + (1|subjectid) + (1|timepoint) + (1|adjmfc.group) + (1|timepoint:adjmfc.group)
DOCK2	0	0	0	0	0	0.00369831	0.996302	MAIT_Like	~ age + (1|sex) + (1|subjectid) + (1|timepoint) + (1|adjmfc.group) + (1|timepoint:adjmfc.group)
LCP2	0	3.00579e-10	0	0.133608	0	0.0364308	0.829961	MAIT_Like	~ age + (1|sex) + (1|subjectid) + (1|timepoint) + (1|adjmfc.group) + (1|timepoint:adjmfc.group)
NPM1	0.0249642	0	2.34796e-10	0.0303728	0	0.108547	0.836116	MAIT_Like	~ age + (1|sex) + (1|subjectid) + (1|timepoint) + (1|adjmfc.group) + (1|timepoint:adjmfc.group)
FBXW11	0	0	0.186418	0	0.0299219	0.0332982	0.750362	MAIT_Like	~ age + (1|sex) + (1|subjectid) + (1|timepoint) + (1|adjmfc.group) + (1|timepoint:adjmfc.group)
STK10	0	3.37118e-10	2.49217e-08	0	0	0.174158	0.825842	MAIT_Like	~ age + (1|sex) + (1|subjectid) + (1|timepoint) + (1|adjmfc.group) + (1|timepoint:adjmfc.group)
DUSP1	0.356778	0.0752729	0.121632	0	3.11503e-10	0.0608017	0.385515	MAIT_Like	~ age + (1|sex) + (1|subjectid) + (1|timepoint) + (1|adjmfc.group) + (1|timepoint:adjmfc.group)
ERGIC1	0	0	0.0778272	0	0	0.000799234	0.921374	MAIT_Like	~ age + (1|sex) + (1|subjectid) + (1|timepoint) + (1|adjmfc.group) + (1|timepoint:adjmfc.group)
RPL26L1	0	0	0	0	0	0.0308894	0.969111	MAIT_Like	~ age + (1|sex) + (1|subjectid) + (1|timepoint) + (1|adjmfc.group) + (1|timepoint:adjmfc.group)
ATP6V0E1	0	0.0328236	2.63432e-10	0	0	0.225168	0.742009	MAIT_Like	~ age + (1|sex) + (1|subjectid) + (1|timepoint) + (1|adjmfc.group) + (1|timepoint:adjmfc.group)
CREBRF	1.07335e-08	0.0109828	0.15985	0	0.158763	0.0300445	0.64036	MAIT_Like	~ age + (1|sex) + (1|subjectid) + (1|timepoint) + (1|adjmfc.group) + (1|timepoint:adjmfc.group)
BNIP1	2.59524e-10	1.15299e-09	0.106488	1.13925e-08	0.0189645	0.043312	0.831236	MAIT_Like	~ age + (1|sex) + (1|subjectid) + (1|timepoint) + (1|adjmfc.group) + (1|timepoint:adjmfc.group)
SFXN1	0	0	0.125337	0	0	0.0304106	0.844253	MAIT_Like	~ age + (1|sex) + (1|subjectid) + (1|timepoint) + (1|adjmfc.group) + (1|timepoint:adjmfc.group)
THOC3	0	0	0	0	0	0.0897592	0.910241	MAIT_Like	~ age + (1|sex) + (1|subjectid) + (1|timepoint) + (1|adjmfc.group) + (1|timepoint:adjmfc.group)
HIGD2A	0.00224128	0	0	0	0	0.0650139	0.932745	MAIT_Like	~ age + (1|sex) + (1|subjectid) + (1|timepoint) + (1|adjmfc.group) + (1|timepoint:adjmfc.group)
CLTB	2.85092e-09	0	0.037196	0.00861759	0	0.00954401	0.944642	MAIT_Like	~ age + (1|sex) + (1|subjectid) + (1|timepoint) + (1|adjmfc.group) + (1|timepoint:adjmfc.group)
FAF2	0	8.09619e-11	0.222457	0.0833126	0.0697737	0.0264718	0.597985	MAIT_Like	~ age + (1|sex) + (1|subjectid) + (1|timepoint) + (1|adjmfc.group) + (1|timepoint:adjmfc.group)
RNF44	0	0	0	0	0	0.0258986	0.974101	MAIT_Like	~ age + (1|sex) + (1|subjectid) + (1|timepoint) + (1|adjmfc.group) + (1|timepoint:adjmfc.group)
TSPAN17	0	0.00985558	0.0898046	0	0	0.0786354	0.821704	MAIT_Like	~ age + (1|sex) + (1|subjectid) + (1|timepoint) + (1|adjmfc.group) + (1|timepoint:adjmfc.group)
UIMC1	0.0644304	0.0211397	0.0370284	0	0	0.0304604	0.846941	MAIT_Like	~ age + (1|sex) + (1|subjectid) + (1|timepoint) + (1|adjmfc.group) + (1|timepoint:adjmfc.group)
ZNF346	0	0	0.0991856	0.00374313	0	0.346439	0.550632	MAIT_Like	~ age + (1|sex) + (1|subjectid) + (1|timepoint) + (1|adjmfc.group) + (1|timepoint:adjmfc.group)
NSD1	0	0.0559137	0	0	0	0.00345957	0.940627	MAIT_Like	~ age + (1|sex) + (1|subjectid) + (1|timepoint) + (1|adjmfc.group) + (1|timepoint:adjmfc.group)
PRELID1	0	0	0	0	0	0.0217487	0.978251	MAIT_Like	~ age + (1|sex) + (1|subjectid) + (1|timepoint) + (1|adjmfc.group) + (1|timepoint:adjmfc.group)
LMAN2	0	0	0.300692	0.0420566	5.27158e-11	0.155324	0.501927	MAIT_Like	~ age + (1|sex) + (1|subjectid) + (1|timepoint) + (1|adjmfc.group) + (1|timepoint:adjmfc.group)
RGS14	0	0	0	0	0	0.0474423	0.952558	MAIT_Like	~ age + (1|sex) + (1|subjectid) + (1|timepoint) + (1|adjmfc.group) + (1|timepoint:adjmfc.group)
GRK6	0	0.0614744	0.0342055	1.37423e-09	0	0.108706	0.795615	MAIT_Like	~ age + (1|sex) + (1|subjectid) + (1|timepoint) + (1|adjmfc.group) + (1|timepoint:adjmfc.group)
PRR7	0	0	0	0	0	0.0214062	0.978594	MAIT_Like	~ age + (1|sex) + (1|subjectid) + (1|timepoint) + (1|adjmfc.group) + (1|timepoint:adjmfc.group)
DBN1	0	0	0	0	0	0.113851	0.886149	MAIT_Like	~ age + (1|sex) + (1|subjectid) + (1|timepoint) + (1|adjmfc.group) + (1|timepoint:adjmfc.group)
PDLIM7	6.67266e-10	0	0.344017	0.123488	0	0.123197	0.409298	MAIT_Like	~ age + (1|sex) + (1|subjectid) + (1|timepoint) + (1|adjmfc.group) + (1|timepoint:adjmfc.group)
DDX41	0	0	0	0	0	0.00225376	0.997746	MAIT_Like	~ age + (1|sex) + (1|subjectid) + (1|timepoint) + (1|adjmfc.group) + (1|timepoint:adjmfc.group)
TMED9	1.8942e-10	0	0.233685	0	0	0.11456	0.651755	MAIT_Like	~ age + (1|sex) + (1|subjectid) + (1|timepoint) + (1|adjmfc.group) + (1|timepoint:adjmfc.group)
B4GALT7	0	0	0.221614	0	8.61771e-11	0.0785456	0.699841	MAIT_Like	~ age + (1|sex) + (1|subjectid) + (1|timepoint) + (1|adjmfc.group) + (1|timepoint:adjmfc.group)
NHP2	0.0503547	0	0	0.0183095	0	0.102167	0.829169	MAIT_Like	~ age + (1|sex) + (1|subjectid) + (1|timepoint) + (1|adjmfc.group) + (1|timepoint:adjmfc.group)
HNRNPAB	0	0.0191248	0	0.00379034	0.244011	0.00803207	0.725042	MAIT_Like	~ age + (1|sex) + (1|subjectid) + (1|timepoint) + (1|adjmfc.group) + (1|timepoint:adjmfc.group)
PHYKPL	0	0	0.20725	0	0	0.0020817	0.790668	MAIT_Like	~ age + (1|sex) + (1|subjectid) + (1|timepoint) + (1|adjmfc.group) + (1|timepoint:adjmfc.group)
CLK4	0	0	0	0.010518	0	0.0682438	0.921238	MAIT_Like	~ age + (1|sex) + (1|subjectid) + (1|timepoint) + (1|adjmfc.group) + (1|timepoint:adjmfc.group)
RUFY1	0	0.0235121	0	0	0	0.0454348	0.931053	MAIT_Like	~ age + (1|sex) + (1|subjectid) + (1|timepoint) + (1|adjmfc.group) + (1|timepoint:adjmfc.group)
HNRNPH1	9.93349e-10	0	0.29614	0.0177694	0.0654581	0.191417	0.429215	MAIT_Like	~ age + (1|sex) + (1|subjectid) + (1|timepoint) + (1|adjmfc.group) + (1|timepoint:adjmfc.group)
CANX	0	0	0	0	0.042915	0.0646847	0.8924	MAIT_Like	~ age + (1|sex) + (1|subjectid) + (1|timepoint) + (1|adjmfc.group) + (1|timepoint:adjmfc.group)
LTC4S	1.10757e-09	0	0.177259	1.74602e-09	0.046173	0.233779	0.542789	MAIT_Like	~ age + (1|sex) + (1|subjectid) + (1|timepoint) + (1|adjmfc.group) + (1|timepoint:adjmfc.group)
SQSTM1	0	0	0	0	0	0.00144006	0.99856	MAIT_Like	~ age + (1|sex) + (1|subjectid) + (1|timepoint) + (1|adjmfc.group) + (1|timepoint:adjmfc.group)
C5orf45	2.51358e-10	4.80051e-10	0	0.0978396	0	0.0105958	0.891565	MAIT_Like	~ age + (1|sex) + (1|subjectid) + (1|timepoint) + (1|adjmfc.group) + (1|timepoint:adjmfc.group)
TBC1D9B	0	0.0438805	0.122887	0	1.73362e-08	0.0753315	0.757901	MAIT_Like	~ age + (1|sex) + (1|subjectid) + (1|timepoint) + (1|adjmfc.group) + (1|timepoint:adjmfc.group)
RNF130	0	0	0.182649	2.46613e-10	0	7.89033e-05	0.817272	MAIT_Like	~ age + (1|sex) + (1|subjectid) + (1|timepoint) + (1|adjmfc.group) + (1|timepoint:adjmfc.group)
CNOT6	0	0	0	0	0	0.0872711	0.912729	MAIT_Like	~ age + (1|sex) + (1|subjectid) + (1|timepoint) + (1|adjmfc.group) + (1|timepoint:adjmfc.group)
SCGB3A1	0	0	0.713676	3.29909e-11	0.0198365	0.0405062	0.225981	MAIT_Like	~ age + (1|sex) + (1|subjectid) + (1|timepoint) + (1|adjmfc.group) + (1|timepoint:adjmfc.group)
MGAT1	0	0	0	0	0	0.0253201	0.97468	MAIT_Like	~ age + (1|sex) + (1|subjectid) + (1|timepoint) + (1|adjmfc.group) + (1|timepoint:adjmfc.group)
TRIM41	0	0.0590438	3.36293e-09	3.45173e-10	1.07988e-09	0.0384804	0.902476	MAIT_Like	~ age + (1|sex) + (1|subjectid) + (1|timepoint) + (1|adjmfc.group) + (1|timepoint:adjmfc.group)
GNB2L1	0	1.24873e-09	0.140025	0	0	0.190025	0.669949	MAIT_Like	~ age + (1|sex) + (1|subjectid) + (1|timepoint) + (1|adjmfc.group) + (1|timepoint:adjmfc.group)
TRIM52	0	0	0.181965	0	0	0.114443	0.703592	MAIT_Like	~ age + (1|sex) + (1|subjectid) + (1|timepoint) + (1|adjmfc.group) + (1|timepoint:adjmfc.group)
TRIM52-AS1	0	0	0	0	0	0.0440606	0.955939	MAIT_Like	~ age + (1|sex) + (1|subjectid) + (1|timepoint) + (1|adjmfc.group) + (1|timepoint:adjmfc.group)
DUSP22	0.119934	9.91903e-11	3.90262e-08	0	0	0.00167682	0.878389	MAIT_Like	~ age + (1|sex) + (1|subjectid) + (1|timepoint) + (1|adjmfc.group) + (1|timepoint:adjmfc.group)
SERPINB1	0	0	0	0	0.10685	0.117457	0.775692	MAIT_Like	~ age + (1|sex) + (1|subjectid) + (1|timepoint) + (1|adjmfc.group) + (1|timepoint:adjmfc.group)
SERPINB9	0	0	0.0796687	0.0593199	0	0.0538147	0.807197	MAIT_Like	~ age + (1|sex) + (1|subjectid) + (1|timepoint) + (1|adjmfc.group) + (1|timepoint:adjmfc.group)
SERPINB6	0	0	0	0	0	0.00682949	0.993171	MAIT_Like	~ age + (1|sex) + (1|subjectid) + (1|timepoint) + (1|adjmfc.group) + (1|timepoint:adjmfc.group)
NQO2	0	0	0.320295	0.0385111	0.042651	0.157938	0.440605	MAIT_Like	~ age + (1|sex) + (1|subjectid) + (1|timepoint) + (1|adjmfc.group) + (1|timepoint:adjmfc.group)
RIPK1	0	0	0.00934506	0	0	0.203212	0.787443	MAIT_Like	~ age + (1|sex) + (1|subjectid) + (1|timepoint) + (1|adjmfc.group) + (1|timepoint:adjmfc.group)
PSMG4	0	0	0	0	0	0.00664995	0.99335	MAIT_Like	~ age + (1|sex) + (1|subjectid) + (1|timepoint) + (1|adjmfc.group) + (1|timepoint:adjmfc.group)
PRPF4B	0	0	0	0	0	0.0290162	0.970984	MAIT_Like	~ age + (1|sex) + (1|subjectid) + (1|timepoint) + (1|adjmfc.group) + (1|timepoint:adjmfc.group)
ECI2	0	0	0.167151	0.0729844	0	0.0158872	0.743978	MAIT_Like	~ age + (1|sex) + (1|subjectid) + (1|timepoint) + (1|adjmfc.group) + (1|timepoint:adjmfc.group)
LYRM4	0	0.0261919	0.443981	0.0321699	0.0170755	0.00760348	0.472978	MAIT_Like	~ age + (1|sex) + (1|subjectid) + (1|timepoint) + (1|adjmfc.group) + (1|timepoint:adjmfc.group)
FARS2	0	0	0.328434	0.00648662	0	0.11239	0.552689	MAIT_Like	~ age + (1|sex) + (1|subjectid) + (1|timepoint) + (1|adjmfc.group) + (1|timepoint:adjmfc.group)
LY86	0.0360862	0	0.151788	0.00349353	0	0.221359	0.587274	MAIT_Like	~ age + (1|sex) + (1|subjectid) + (1|timepoint) + (1|adjmfc.group) + (1|timepoint:adjmfc.group)
RREB1	7.14106e-10	0.0016929	0.16011	0	4.99985e-10	0.00253819	0.835659	MAIT_Like	~ age + (1|sex) + (1|subjectid) + (1|timepoint) + (1|adjmfc.group) + (1|timepoint:adjmfc.group)
SSR1	0.0135284	0.0269112	0	3.67611e-09	0.106441	0.0150702	0.838049	MAIT_Like	~ age + (1|sex) + (1|subjectid) + (1|timepoint) + (1|adjmfc.group) + (1|timepoint:adjmfc.group)
RIOK1	3.18863e-07	0	0	0	0.122022	0.186191	0.691786	MAIT_Like	~ age + (1|sex) + (1|subjectid) + (1|timepoint) + (1|adjmfc.group) + (1|timepoint:adjmfc.group)
SNRNP48	0	0	0	0	0	0.0788509	0.921149	MAIT_Like	~ age + (1|sex) + (1|subjectid) + (1|timepoint) + (1|adjmfc.group) + (1|timepoint:adjmfc.group)
BLOC1S5	0	1.56449e-10	0.287835	0	0	0.0463703	0.665795	MAIT_Like	~ age + (1|sex) + (1|subjectid) + (1|timepoint) + (1|adjmfc.group) + (1|timepoint:adjmfc.group)
EEF1E1	0	0	0	0	0	0.101248	0.898752	MAIT_Like	~ age + (1|sex) + (1|subjectid) + (1|timepoint) + (1|adjmfc.group) + (1|timepoint:adjmfc.group)
PAK1IP1	0	0	0	0.0323341	8.56439e-09	0.00657975	0.961086	MAIT_Like	~ age + (1|sex) + (1|subjectid) + (1|timepoint) + (1|adjmfc.group) + (1|timepoint:adjmfc.group)
TMEM14C	0	0	0.0541758	0	0	0.000343231	0.945481	MAIT_Like	~ age + (1|sex) + (1|subjectid) + (1|timepoint) + (1|adjmfc.group) + (1|timepoint:adjmfc.group)
TMEM14B	0	0	4.67042e-10	0	0	0.0555735	0.944426	MAIT_Like	~ age + (1|sex) + (1|subjectid) + (1|timepoint) + (1|adjmfc.group) + (1|timepoint:adjmfc.group)
SMIM13	0	2.4509e-10	0.190171	0.00305014	3.83236e-10	0.182755	0.624024	MAIT_Like	~ age + (1|sex) + (1|subjectid) + (1|timepoint) + (1|adjmfc.group) + (1|timepoint:adjmfc.group)
NEDD9	0	9.2039e-08	0	2.23628e-09	0.123987	0.0142363	0.861776	MAIT_Like	~ age + (1|sex) + (1|subjectid) + (1|timepoint) + (1|adjmfc.group) + (1|timepoint:adjmfc.group)
SIRT5	0.0556768	0	0.0315962	0	0	0.0841996	0.828527	MAIT_Like	~ age + (1|sex) + (1|subjectid) + (1|timepoint) + (1|adjmfc.group) + (1|timepoint:adjmfc.group)
NOL7	1.01546e-10	0	1.2252e-10	0	0	0.0915297	0.90847	MAIT_Like	~ age + (1|sex) + (1|subjectid) + (1|timepoint) + (1|adjmfc.group) + (1|timepoint:adjmfc.group)
RANBP9	0.0620456	0	0.205083	0	0.0423075	0.0426693	0.647895	MAIT_Like	~ age + (1|sex) + (1|subjectid) + (1|timepoint) + (1|adjmfc.group) + (1|timepoint:adjmfc.group)
CD83	0	0.0221181	0.154693	6.81309e-16	9.95063e-11	0.0403447	0.782845	MAIT_Like	~ age + (1|sex) + (1|subjectid) + (1|timepoint) + (1|adjmfc.group) + (1|timepoint:adjmfc.group)
JARID2	0	0	0	0	0.111693	9.58606e-07	0.888306	MAIT_Like	~ age + (1|sex) + (1|subjectid) + (1|timepoint) + (1|adjmfc.group) + (1|timepoint:adjmfc.group)
DTNBP1	4.19234e-10	0.0576445	0	0.0506855	0	0.000425359	0.891245	MAIT_Like	~ age + (1|sex) + (1|subjectid) + (1|timepoint) + (1|adjmfc.group) + (1|timepoint:adjmfc.group)
MYLIP	0.193147	0.0124117	0.0542422	0	0	0.12383	0.616369	MAIT_Like	~ age + (1|sex) + (1|subjectid) + (1|timepoint) + (1|adjmfc.group) + (1|timepoint:adjmfc.group)
ATXN1	0	0.0313046	0	0.0573222	0.0141481	0.00464169	0.892583	MAIT_Like	~ age + (1|sex) + (1|subjectid) + (1|timepoint) + (1|adjmfc.group) + (1|timepoint:adjmfc.group)
FAM8A1	0	0	0.334278	0.0364023	1.22203e-09	0.0601138	0.569205	MAIT_Like	~ age + (1|sex) + (1|subjectid) + (1|timepoint) + (1|adjmfc.group) + (1|timepoint:adjmfc.group)
NUP153	0	0	0	0.0240829	0	0.0868112	0.889106	MAIT_Like	~ age + (1|sex) + (1|subjectid) + (1|timepoint) + (1|adjmfc.group) + (1|timepoint:adjmfc.group)
TPMT	0	0	0	0	0	0.00454015	0.99546	MAIT_Like	~ age + (1|sex) + (1|subjectid) + (1|timepoint) + (1|adjmfc.group) + (1|timepoint:adjmfc.group)
DEK	0	0.0685742	0.0116937	2.20723e-07	1.33778e-08	0.0397297	0.880002	MAIT_Like	~ age + (1|sex) + (1|subjectid) + (1|timepoint) + (1|adjmfc.group) + (1|timepoint:adjmfc.group)
MBOAT1	0	0	0.108854	0.0080881	0.13344	0.0761364	0.673481	MAIT_Like	~ age + (1|sex) + (1|subjectid) + (1|timepoint) + (1|adjmfc.group) + (1|timepoint:adjmfc.group)
E2F3	0	0.0186887	0.338913	0	0	0.127339	0.51506	MAIT_Like	~ age + (1|sex) + (1|subjectid) + (1|timepoint) + (1|adjmfc.group) + (1|timepoint:adjmfc.group)
CDKAL1	0	0	0.307547	0.0309662	0	0.0359053	0.625581	MAIT_Like	~ age + (1|sex) + (1|subjectid) + (1|timepoint) + (1|adjmfc.group) + (1|timepoint:adjmfc.group)
SOX4	0	0	0	0	0	0.0698037	0.930196	MAIT_Like	~ age + (1|sex) + (1|subjectid) + (1|timepoint) + (1|adjmfc.group) + (1|timepoint:adjmfc.group)
MRS2	0	1.90574e-10	0.088929	9.7224e-11	0	0.00207682	0.908994	MAIT_Like	~ age + (1|sex) + (1|subjectid) + (1|timepoint) + (1|adjmfc.group) + (1|timepoint:adjmfc.group)
TDP2	0	0	0	0	0	0.000194449	0.999806	MAIT_Like	~ age + (1|sex) + (1|subjectid) + (1|timepoint) + (1|adjmfc.group) + (1|timepoint:adjmfc.group)
C6orf62	9.36176e-11	0	0.0472329	0	0	0.203337	0.74943	MAIT_Like	~ age + (1|sex) + (1|subjectid) + (1|timepoint) + (1|adjmfc.group) + (1|timepoint:adjmfc.group)
FAM65B	0	0	0	0	0	0.0938054	0.906195	MAIT_Like	~ age + (1|sex) + (1|subjectid) + (1|timepoint) + (1|adjmfc.group) + (1|timepoint:adjmfc.group)
RP11-367G6.3	0	1.96016e-10	0.194489	0	2.84958e-10	0.0551332	0.750377	MAIT_Like	~ age + (1|sex) + (1|subjectid) + (1|timepoint) + (1|adjmfc.group) + (1|timepoint:adjmfc.group)
TRIM38	0	0	0	0	0	0.0176589	0.982341	MAIT_Like	~ age + (1|sex) + (1|subjectid) + (1|timepoint) + (1|adjmfc.group) + (1|timepoint:adjmfc.group)
HIST1H1C	0	0.0141612	0.143835	0	0	0.181106	0.660897	MAIT_Like	~ age + (1|sex) + (1|subjectid) + (1|timepoint) + (1|adjmfc.group) + (1|timepoint:adjmfc.group)
HIST1H4C	3.63114e-09	2.08799e-09	0.271459	0	1.5272e-09	0.157568	0.570973	MAIT_Like	~ age + (1|sex) + (1|subjectid) + (1|timepoint) + (1|adjmfc.group) + (1|timepoint:adjmfc.group)
HIST1H2AC	0.11894	0.00455193	0	2.37555e-10	5.94015e-10	0.261021	0.615487	MAIT_Like	~ age + (1|sex) + (1|subjectid) + (1|timepoint) + (1|adjmfc.group) + (1|timepoint:adjmfc.group)
HIST1H1E	0	0	0	0	0	0.00267754	0.997322	MAIT_Like	~ age + (1|sex) + (1|subjectid) + (1|timepoint) + (1|adjmfc.group) + (1|timepoint:adjmfc.group)
BTN3A2	1.59408e-10	0.0443187	0.340969	0.012702	1.70378e-09	0.0508043	0.551206	MAIT_Like	~ age + (1|sex) + (1|subjectid) + (1|timepoint) + (1|adjmfc.group) + (1|timepoint:adjmfc.group)
BTN2A2	4.59221e-09	3.83851e-10	0.0958973	0	0.022836	0.148202	0.733064	MAIT_Like	~ age + (1|sex) + (1|subjectid) + (1|timepoint) + (1|adjmfc.group) + (1|timepoint:adjmfc.group)
BTN3A1	0	0	0	0	0	0.000410871	0.999589	MAIT_Like	~ age + (1|sex) + (1|subjectid) + (1|timepoint) + (1|adjmfc.group) + (1|timepoint:adjmfc.group)
BTN3A3	0.0500534	0.0132275	0.162842	7.51277e-11	0	0.034497	0.73938	MAIT_Like	~ age + (1|sex) + (1|subjectid) + (1|timepoint) + (1|adjmfc.group) + (1|timepoint:adjmfc.group)
BTN2A1	0.0710851	0.000399881	0.0419987	2.58689e-10	0	0.0449673	0.841549	MAIT_Like	~ age + (1|sex) + (1|subjectid) + (1|timepoint) + (1|adjmfc.group) + (1|timepoint:adjmfc.group)
ABT1	0	0	0	0	0	0.068405	0.931595	MAIT_Like	~ age + (1|sex) + (1|subjectid) + (1|timepoint) + (1|adjmfc.group) + (1|timepoint:adjmfc.group)
HIST1H2BK	0	0	0	0.0688891	0	0.00198099	0.92913	MAIT_Like	~ age + (1|sex) + (1|subjectid) + (1|timepoint) + (1|adjmfc.group) + (1|timepoint:adjmfc.group)
ZNF184	7.7556e-07	1.47032e-07	0.401836	0.00160694	6.3084e-09	0.102176	0.494379	MAIT_Like	~ age + (1|sex) + (1|subjectid) + (1|timepoint) + (1|adjmfc.group) + (1|timepoint:adjmfc.group)
RP1-313I6.12	0	0	0.174522	0	0.0268087	0.00993306	0.788737	MAIT_Like	~ age + (1|sex) + (1|subjectid) + (1|timepoint) + (1|adjmfc.group) + (1|timepoint:adjmfc.group)
ZSCAN16-AS1	0.0738239	0.0475534	0.0295034	0	4.00851e-09	0.0242729	0.824846	MAIT_Like	~ age + (1|sex) + (1|subjectid) + (1|timepoint) + (1|adjmfc.group) + (1|timepoint:adjmfc.group)
TRIM27	3.07795e-10	0	0.198338	0.0207685	1.34163e-10	0.00787236	0.773021	MAIT_Like	~ age + (1|sex) + (1|subjectid) + (1|timepoint) + (1|adjmfc.group) + (1|timepoint:adjmfc.group)
HLA-F	0	0	0	0	0	0.102342	0.897658	MAIT_Like	~ age + (1|sex) + (1|subjectid) + (1|timepoint) + (1|adjmfc.group) + (1|timepoint:adjmfc.group)
HLA-A	0	6.90135e-11	0.216653	0	0	0.288828	0.494519	MAIT_Like	~ age + (1|sex) + (1|subjectid) + (1|timepoint) + (1|adjmfc.group) + (1|timepoint:adjmfc.group)
ZNRD1	2.25847e-09	0	2.65634e-07	0	0.0334333	0.103025	0.863542	MAIT_Like	~ age + (1|sex) + (1|subjectid) + (1|timepoint) + (1|adjmfc.group) + (1|timepoint:adjmfc.group)
PPP1R11	4.66006e-10	0	0	0.16006	0	0.00471468	0.835226	MAIT_Like	~ age + (1|sex) + (1|subjectid) + (1|timepoint) + (1|adjmfc.group) + (1|timepoint:adjmfc.group)
TRIM26	0	0	0.0999457	0	0	0.188224	0.711831	MAIT_Like	~ age + (1|sex) + (1|subjectid) + (1|timepoint) + (1|adjmfc.group) + (1|timepoint:adjmfc.group)
HCG18	0	8.57926e-10	0	0.046953	0	0.065771	0.887276	MAIT_Like	~ age + (1|sex) + (1|subjectid) + (1|timepoint) + (1|adjmfc.group) + (1|timepoint:adjmfc.group)
HLA-E	0	0	0.117633	0	0	0.302777	0.579589	MAIT_Like	~ age + (1|sex) + (1|subjectid) + (1|timepoint) + (1|adjmfc.group) + (1|timepoint:adjmfc.group)
GNL1	0.0321066	0	0	0	0	0.0135336	0.95436	MAIT_Like	~ age + (1|sex) + (1|subjectid) + (1|timepoint) + (1|adjmfc.group) + (1|timepoint:adjmfc.group)
ABCF1	0.0496836	0	0	0	0	0.0714246	0.878892	MAIT_Like	~ age + (1|sex) + (1|subjectid) + (1|timepoint) + (1|adjmfc.group) + (1|timepoint:adjmfc.group)
PPP1R10	0	0	0	0	0	0.0027749	0.997225	MAIT_Like	~ age + (1|sex) + (1|subjectid) + (1|timepoint) + (1|adjmfc.group) + (1|timepoint:adjmfc.group)
MRPS18B	0.121023	1.46224e-10	0	0.0522174	0	9.62375e-05	0.826663	MAIT_Like	~ age + (1|sex) + (1|subjectid) + (1|timepoint) + (1|adjmfc.group) + (1|timepoint:adjmfc.group)
C6orf136	0	0	0.0277882	0	0	0.0181856	0.954026	MAIT_Like	~ age + (1|sex) + (1|subjectid) + (1|timepoint) + (1|adjmfc.group) + (1|timepoint:adjmfc.group)
PPP1R18	0.0474242	0	0.27889	0	0	0.0877672	0.585919	MAIT_Like	~ age + (1|sex) + (1|subjectid) + (1|timepoint) + (1|adjmfc.group) + (1|timepoint:adjmfc.group)
TUBB	0.0487516	0	0.0629507	0	0	0.0522219	0.836076	MAIT_Like	~ age + (1|sex) + (1|subjectid) + (1|timepoint) + (1|adjmfc.group) + (1|timepoint:adjmfc.group)
FLOT1	0	0.00494238	0.144971	0	0.0605892	0.0401706	0.749327	MAIT_Like	~ age + (1|sex) + (1|subjectid) + (1|timepoint) + (1|adjmfc.group) + (1|timepoint:adjmfc.group)
IER3	0	0	0.13468	0	0	0.0999607	0.765359	MAIT_Like	~ age + (1|sex) + (1|subjectid) + (1|timepoint) + (1|adjmfc.group) + (1|timepoint:adjmfc.group)
HLA-C	1.14567e-07	0	0.579769	0.0097077	5.43897e-07	0.10271	0.307812	MAIT_Like	~ age + (1|sex) + (1|subjectid) + (1|timepoint) + (1|adjmfc.group) + (1|timepoint:adjmfc.group)
HLA-B	0	5.7902e-11	0.511563	0.026606	0	0.33652	0.125312	MAIT_Like	~ age + (1|sex) + (1|subjectid) + (1|timepoint) + (1|adjmfc.group) + (1|timepoint:adjmfc.group)
DDX39B	0	0	0.226385	0.0154328	0.0378001	0.0305212	0.689861	MAIT_Like	~ age + (1|sex) + (1|subjectid) + (1|timepoint) + (1|adjmfc.group) + (1|timepoint:adjmfc.group)
TNF	1.04722e-09	0	0.0131238	0	0	0.0317159	0.95516	MAIT_Like	~ age + (1|sex) + (1|subjectid) + (1|timepoint) + (1|adjmfc.group) + (1|timepoint:adjmfc.group)
LTB	2.33106e-09	0	0.480224	0	0	0.0881551	0.431621	MAIT_Like	~ age + (1|sex) + (1|subjectid) + (1|timepoint) + (1|adjmfc.group) + (1|timepoint:adjmfc.group)
LST1	0	0.0290285	0.436908	0.00691929	0	0.0280399	0.499104	MAIT_Like	~ age + (1|sex) + (1|subjectid) + (1|timepoint) + (1|adjmfc.group) + (1|timepoint:adjmfc.group)
NCR3	0	0	0.209652	0	0	0.126013	0.664335	MAIT_Like	~ age + (1|sex) + (1|subjectid) + (1|timepoint) + (1|adjmfc.group) + (1|timepoint:adjmfc.group)
AIF1	0.094777	0.0278495	0	0	1.72633e-09	5.29142e-06	0.877368	MAIT_Like	~ age + (1|sex) + (1|subjectid) + (1|timepoint) + (1|adjmfc.group) + (1|timepoint:adjmfc.group)
PRRC2A	0	0	0	0	0	0.0615085	0.938491	MAIT_Like	~ age + (1|sex) + (1|subjectid) + (1|timepoint) + (1|adjmfc.group) + (1|timepoint:adjmfc.group)
BAG6	0	0	0	0	0	0.0559207	0.944079	MAIT_Like	~ age + (1|sex) + (1|subjectid) + (1|timepoint) + (1|adjmfc.group) + (1|timepoint:adjmfc.group)
C6orf47	0	0	0.233207	0	0	0.053615	0.713178	MAIT_Like	~ age + (1|sex) + (1|subjectid) + (1|timepoint) + (1|adjmfc.group) + (1|timepoint:adjmfc.group)
GPANK1	0	0	0.150261	7.01082e-10	0.0480304	0.00124127	0.800468	MAIT_Like	~ age + (1|sex) + (1|subjectid) + (1|timepoint) + (1|adjmfc.group) + (1|timepoint:adjmfc.group)
CSNK2B	1.08045e-09	0	0	0.00304825	0	0.10365	0.893302	MAIT_Like	~ age + (1|sex) + (1|subjectid) + (1|timepoint) + (1|adjmfc.group) + (1|timepoint:adjmfc.group)
CLIC1	0	0	0.160645	0	0	0.182791	0.656564	MAIT_Like	~ age + (1|sex) + (1|subjectid) + (1|timepoint) + (1|adjmfc.group) + (1|timepoint:adjmfc.group)
LSM2	0	0	0	0	0	0.105049	0.894951	MAIT_Like	~ age + (1|sex) + (1|subjectid) + (1|timepoint) + (1|adjmfc.group) + (1|timepoint:adjmfc.group)
HSPA1A	0	0.0199697	0.252592	0	0.0952434	0.0465249	0.58567	MAIT_Like	~ age + (1|sex) + (1|subjectid) + (1|timepoint) + (1|adjmfc.group) + (1|timepoint:adjmfc.group)
C6orf48	0	0.0417905	2.08895e-10	0.0192104	0	0.128973	0.810027	MAIT_Like	~ age + (1|sex) + (1|subjectid) + (1|timepoint) + (1|adjmfc.group) + (1|timepoint:adjmfc.group)
EHMT2	0	0	0	0	0	0.0462729	0.953727	MAIT_Like	~ age + (1|sex) + (1|subjectid) + (1|timepoint) + (1|adjmfc.group) + (1|timepoint:adjmfc.group)
NELFE	0	0	0	0	0	5.82461e-07	0.999999	MAIT_Like	~ age + (1|sex) + (1|subjectid) + (1|timepoint) + (1|adjmfc.group) + (1|timepoint:adjmfc.group)
ATF6B	0	0	0	0	0	0.0803653	0.919635	MAIT_Like	~ age + (1|sex) + (1|subjectid) + (1|timepoint) + (1|adjmfc.group) + (1|timepoint:adjmfc.group)
AGPAT1	8.70391e-09	0	0.0098022	0	3.65204e-10	0.0690634	0.921134	MAIT_Like	~ age + (1|sex) + (1|subjectid) + (1|timepoint) + (1|adjmfc.group) + (1|timepoint:adjmfc.group)
RNF5	0	0	0	0	0	0.0135752	0.986425	MAIT_Like	~ age + (1|sex) + (1|subjectid) + (1|timepoint) + (1|adjmfc.group) + (1|timepoint:adjmfc.group)
PBX2	0	0	0	0	0.18982	0.177146	0.633034	MAIT_Like	~ age + (1|sex) + (1|subjectid) + (1|timepoint) + (1|adjmfc.group) + (1|timepoint:adjmfc.group)
GPSM3	0	0	0	0	0	0.332428	0.667572	MAIT_Like	~ age + (1|sex) + (1|subjectid) + (1|timepoint) + (1|adjmfc.group) + (1|timepoint:adjmfc.group)
HLA-DRA	0.124673	0.0136055	0.185638	0	1.48292e-10	0.0123539	0.66373	MAIT_Like	~ age + (1|sex) + (1|subjectid) + (1|timepoint) + (1|adjmfc.group) + (1|timepoint:adjmfc.group)
HLA-DRB5	0	0	0.487021	0	0	0.062805	0.450174	MAIT_Like	~ age + (1|sex) + (1|subjectid) + (1|timepoint) + (1|adjmfc.group) + (1|timepoint:adjmfc.group)
HLA-DRB1	7.84171e-11	0	0.529195	0.0149842	1.89122e-10	0.0546585	0.401162	MAIT_Like	~ age + (1|sex) + (1|subjectid) + (1|timepoint) + (1|adjmfc.group) + (1|timepoint:adjmfc.group)
HLA-DQA1	1.66575e-09	0	0.166205	3.75142e-10	0.0909126	0.185527	0.557355	MAIT_Like	~ age + (1|sex) + (1|subjectid) + (1|timepoint) + (1|adjmfc.group) + (1|timepoint:adjmfc.group)
HLA-DQB1	0.087726	0.26807	0.294459	0	0	0.0214389	0.328306	MAIT_Like	~ age + (1|sex) + (1|subjectid) + (1|timepoint) + (1|adjmfc.group) + (1|timepoint:adjmfc.group)
HLA-DQA2	0	1.0895e-09	0.352119	6.32161e-11	0.0424279	0.226374	0.379079	MAIT_Like	~ age + (1|sex) + (1|subjectid) + (1|timepoint) + (1|adjmfc.group) + (1|timepoint:adjmfc.group)
TAP2.1	0.104922	0	0.392662	0	0	0.00596729	0.496449	MAIT_Like	~ age + (1|sex) + (1|subjectid) + (1|timepoint) + (1|adjmfc.group) + (1|timepoint:adjmfc.group)
PSMB8	0.315574	0	0	0.0464828	0.00338142	0.0156629	0.618899	MAIT_Like	~ age + (1|sex) + (1|subjectid) + (1|timepoint) + (1|adjmfc.group) + (1|timepoint:adjmfc.group)
TAPSAR1	0.00695546	0	0	0.238483	0.00561987	0.0200494	0.728892	MAIT_Like	~ age + (1|sex) + (1|subjectid) + (1|timepoint) + (1|adjmfc.group) + (1|timepoint:adjmfc.group)
PSMB9	0.0452741	0	0.0418531	0.0073909	1.20721e-10	0.164893	0.740589	MAIT_Like	~ age + (1|sex) + (1|subjectid) + (1|timepoint) + (1|adjmfc.group) + (1|timepoint:adjmfc.group)
TAP1	0.259273	7.50281e-11	0.174123	0.186709	0.00792448	0.0206811	0.351289	MAIT_Like	~ age + (1|sex) + (1|subjectid) + (1|timepoint) + (1|adjmfc.group) + (1|timepoint:adjmfc.group)
HLA-DMB	0	0.085396	0	0.0499824	0	0.00790198	0.85672	MAIT_Like	~ age + (1|sex) + (1|subjectid) + (1|timepoint) + (1|adjmfc.group) + (1|timepoint:adjmfc.group)
HLA-DMA	0	0.0226068	0	0	0	0.00403438	0.973359	MAIT_Like	~ age + (1|sex) + (1|subjectid) + (1|timepoint) + (1|adjmfc.group) + (1|timepoint:adjmfc.group)
BRD2	0	0	0	0	0.0720658	0.00274422	0.92519	MAIT_Like	~ age + (1|sex) + (1|subjectid) + (1|timepoint) + (1|adjmfc.group) + (1|timepoint:adjmfc.group)
HLA-DPA1	0.0710906	0	0.289872	0.0100334	0	0.00159868	0.627405	MAIT_Like	~ age + (1|sex) + (1|subjectid) + (1|timepoint) + (1|adjmfc.group) + (1|timepoint:adjmfc.group)
HLA-DPB1	0	0	0.538746	0	0	0.0638306	0.397423	MAIT_Like	~ age + (1|sex) + (1|subjectid) + (1|timepoint) + (1|adjmfc.group) + (1|timepoint:adjmfc.group)
RXRB	0	0	0.43448	0	0	0.00407478	0.561445	MAIT_Like	~ age + (1|sex) + (1|subjectid) + (1|timepoint) + (1|adjmfc.group) + (1|timepoint:adjmfc.group)
SLC39A7	0	0	0	0	0	0.031514	0.968486	MAIT_Like	~ age + (1|sex) + (1|subjectid) + (1|timepoint) + (1|adjmfc.group) + (1|timepoint:adjmfc.group)
RING1	0	0	0	0	0	0.0019819	0.998018	MAIT_Like	~ age + (1|sex) + (1|subjectid) + (1|timepoint) + (1|adjmfc.group) + (1|timepoint:adjmfc.group)
RPS18	0.0554481	0.00269728	0.328002	1.80479e-10	0.0013239	0.250225	0.362303	MAIT_Like	~ age + (1|sex) + (1|subjectid) + (1|timepoint) + (1|adjmfc.group) + (1|timepoint:adjmfc.group)
B3GALT4	0.143186	0.0112758	0.429755	0.0605061	0.010728	0.0824353	0.262114	MAIT_Like	~ age + (1|sex) + (1|subjectid) + (1|timepoint) + (1|adjmfc.group) + (1|timepoint:adjmfc.group)
WDR46	0.0595508	6.50189e-10	0	2.03294e-10	0.142144	0.0109343	0.787371	MAIT_Like	~ age + (1|sex) + (1|subjectid) + (1|timepoint) + (1|adjmfc.group) + (1|timepoint:adjmfc.group)
PFDN6	4.83195e-09	0.00950125	0	1.18231e-09	7.45995e-10	0.060365	0.930134	MAIT_Like	~ age + (1|sex) + (1|subjectid) + (1|timepoint) + (1|adjmfc.group) + (1|timepoint:adjmfc.group)
RGL2	0.0376568	0	0.0368255	0	0	0.00716881	0.918349	MAIT_Like	~ age + (1|sex) + (1|subjectid) + (1|timepoint) + (1|adjmfc.group) + (1|timepoint:adjmfc.group)
TAPBP	0	0	0.287087	0	0.0456767	0.168052	0.499184	MAIT_Like	~ age + (1|sex) + (1|subjectid) + (1|timepoint) + (1|adjmfc.group) + (1|timepoint:adjmfc.group)
DAXX	4.78546e-08	2.16641e-10	0.354749	0.0157283	7.5546e-10	0.0178264	0.611696	MAIT_Like	~ age + (1|sex) + (1|subjectid) + (1|timepoint) + (1|adjmfc.group) + (1|timepoint:adjmfc.group)
PHF1	0	0	0	0	0	0.00463133	0.995369	MAIT_Like	~ age + (1|sex) + (1|subjectid) + (1|timepoint) + (1|adjmfc.group) + (1|timepoint:adjmfc.group)
CUTA	0	0.0101915	0	0	0	0.138497	0.851311	MAIT_Like	~ age + (1|sex) + (1|subjectid) + (1|timepoint) + (1|adjmfc.group) + (1|timepoint:adjmfc.group)
SYNGAP1	0	0	0.0106884	0	0	0.253401	0.735911	MAIT_Like	~ age + (1|sex) + (1|subjectid) + (1|timepoint) + (1|adjmfc.group) + (1|timepoint:adjmfc.group)
BAK1	0	0	0.0286692	0	0	0.113629	0.857702	MAIT_Like	~ age + (1|sex) + (1|subjectid) + (1|timepoint) + (1|adjmfc.group) + (1|timepoint:adjmfc.group)
UQCC2	0	0	0	0.017424	0	0.0312629	0.951313	MAIT_Like	~ age + (1|sex) + (1|subjectid) + (1|timepoint) + (1|adjmfc.group) + (1|timepoint:adjmfc.group)
LEMD2	0.114467	2.30689e-10	1.03069e-09	0.000960992	0.0064768	0.00985792	0.868237	MAIT_Like	~ age + (1|sex) + (1|subjectid) + (1|timepoint) + (1|adjmfc.group) + (1|timepoint:adjmfc.group)
HMGA1	0	1.37282e-10	0	0.0238012	0	0.0244736	0.951725	MAIT_Like	~ age + (1|sex) + (1|subjectid) + (1|timepoint) + (1|adjmfc.group) + (1|timepoint:adjmfc.group)
C6orf1	0	0	7.00781e-09	0	0.132349	0.00892662	0.858724	MAIT_Like	~ age + (1|sex) + (1|subjectid) + (1|timepoint) + (1|adjmfc.group) + (1|timepoint:adjmfc.group)
NUDT3	0.142686	0	0	0	0.0341211	8.0283e-05	0.823112	MAIT_Like	~ age + (1|sex) + (1|subjectid) + (1|timepoint) + (1|adjmfc.group) + (1|timepoint:adjmfc.group)
RPS10	2.42129e-09	6.37365e-09	0.60429	0.0119234	1.14572e-09	0.0304599	0.353327	MAIT_Like	~ age + (1|sex) + (1|subjectid) + (1|timepoint) + (1|adjmfc.group) + (1|timepoint:adjmfc.group)
RP11-140K17.3	0	0	0	0.0387069	0	0.0343295	0.926964	MAIT_Like	~ age + (1|sex) + (1|subjectid) + (1|timepoint) + (1|adjmfc.group) + (1|timepoint:adjmfc.group)
SNRPC	0	0	0	0	0	0.0259849	0.974015	MAIT_Like	~ age + (1|sex) + (1|subjectid) + (1|timepoint) + (1|adjmfc.group) + (1|timepoint:adjmfc.group)
TAF11	0	0	0	0	0.121579	0.00113406	0.877287	MAIT_Like	~ age + (1|sex) + (1|subjectid) + (1|timepoint) + (1|adjmfc.group) + (1|timepoint:adjmfc.group)
ZNF76	0	4.48635e-07	0.0100942	2.27334e-10	0	0.264197	0.725708	MAIT_Like	~ age + (1|sex) + (1|subjectid) + (1|timepoint) + (1|adjmfc.group) + (1|timepoint:adjmfc.group)
DEF6	0.161865	0	0.150035	0.0137308	0	0.0344877	0.639882	MAIT_Like	~ age + (1|sex) + (1|subjectid) + (1|timepoint) + (1|adjmfc.group) + (1|timepoint:adjmfc.group)
RPL10A	0	4.72955e-10	0.455481	3.23735e-10	0.0124721	0.270753	0.261294	MAIT_Like	~ age + (1|sex) + (1|subjectid) + (1|timepoint) + (1|adjmfc.group) + (1|timepoint:adjmfc.group)
FKBP5	0	0	0.313035	0.0437678	0	0.0591924	0.584005	MAIT_Like	~ age + (1|sex) + (1|subjectid) + (1|timepoint) + (1|adjmfc.group) + (1|timepoint:adjmfc.group)
SRPK1	0	0	0	0	0	0.00104483	0.998955	MAIT_Like	~ age + (1|sex) + (1|subjectid) + (1|timepoint) + (1|adjmfc.group) + (1|timepoint:adjmfc.group)
MAPK14	0	0.0136155	0	0.0425754	0	0.0550283	0.888781	MAIT_Like	~ age + (1|sex) + (1|subjectid) + (1|timepoint) + (1|adjmfc.group) + (1|timepoint:adjmfc.group)
STK38	0.0616105	0	0	5.27865e-10	0	0.000578143	0.937811	MAIT_Like	~ age + (1|sex) + (1|subjectid) + (1|timepoint) + (1|adjmfc.group) + (1|timepoint:adjmfc.group)
SRSF3	0.212639	0	0.0574004	0	8.0454e-10	0.0820695	0.647891	MAIT_Like	~ age + (1|sex) + (1|subjectid) + (1|timepoint) + (1|adjmfc.group) + (1|timepoint:adjmfc.group)
PPIL1	0	0	0.25048	9.15629e-11	0.115011	0.0349293	0.59958	MAIT_Like	~ age + (1|sex) + (1|subjectid) + (1|timepoint) + (1|adjmfc.group) + (1|timepoint:adjmfc.group)
C6orf89	0	0	0	0	0	0.0375417	0.962458	MAIT_Like	~ age + (1|sex) + (1|subjectid) + (1|timepoint) + (1|adjmfc.group) + (1|timepoint:adjmfc.group)
MTCH1	0.0207886	0.00286716	0	6.13849e-09	2.05535e-09	0.0707913	0.905553	MAIT_Like	~ age + (1|sex) + (1|subjectid) + (1|timepoint) + (1|adjmfc.group) + (1|timepoint:adjmfc.group)
PIM1	0.216038	0.0139727	0.000650604	0.00433857	3.04161e-08	0.0132675	0.751733	MAIT_Like	~ age + (1|sex) + (1|subjectid) + (1|timepoint) + (1|adjmfc.group) + (1|timepoint:adjmfc.group)
RNF8	0	0	0	0	0	0.0010004	0.999	MAIT_Like	~ age + (1|sex) + (1|subjectid) + (1|timepoint) + (1|adjmfc.group) + (1|timepoint:adjmfc.group)
CMTR1	0	0.0231073	0.134426	0	0	0.169867	0.6726	MAIT_Like	~ age + (1|sex) + (1|subjectid) + (1|timepoint) + (1|adjmfc.group) + (1|timepoint:adjmfc.group)
CCDC167	0.18773	0	0.181805	0.0889303	2.2874e-07	0.00302124	0.538513	MAIT_Like	~ age + (1|sex) + (1|subjectid) + (1|timepoint) + (1|adjmfc.group) + (1|timepoint:adjmfc.group)
GLO1	0	0	0	0	0	0.0396829	0.960317	MAIT_Like	~ age + (1|sex) + (1|subjectid) + (1|timepoint) + (1|adjmfc.group) + (1|timepoint:adjmfc.group)
OARD1	0	0	0.116697	0	0.0463954	0.0248282	0.812079	MAIT_Like	~ age + (1|sex) + (1|subjectid) + (1|timepoint) + (1|adjmfc.group) + (1|timepoint:adjmfc.group)
CCND3	0	0.00549775	0.172662	0	0	0.419768	0.402072	MAIT_Like	~ age + (1|sex) + (1|subjectid) + (1|timepoint) + (1|adjmfc.group) + (1|timepoint:adjmfc.group)
MRPS10	0.0627458	0	0.200597	0	0	0.0213623	0.715295	MAIT_Like	~ age + (1|sex) + (1|subjectid) + (1|timepoint) + (1|adjmfc.group) + (1|timepoint:adjmfc.group)
TRERF1	1.31016e-09	5.46136e-09	0.224894	0.019009	0	0.0654545	0.690642	MAIT_Like	~ age + (1|sex) + (1|subjectid) + (1|timepoint) + (1|adjmfc.group) + (1|timepoint:adjmfc.group)
UBR2	0	0	0	0	0	0.000251825	0.999748	MAIT_Like	~ age + (1|sex) + (1|subjectid) + (1|timepoint) + (1|adjmfc.group) + (1|timepoint:adjmfc.group)
TBCC	0	0	0.489423	7.96867e-10	0.135614	0.000921197	0.374042	MAIT_Like	~ age + (1|sex) + (1|subjectid) + (1|timepoint) + (1|adjmfc.group) + (1|timepoint:adjmfc.group)
RPL7L1	0	0	0	0	0	0.00349448	0.996506	MAIT_Like	~ age + (1|sex) + (1|subjectid) + (1|timepoint) + (1|adjmfc.group) + (1|timepoint:adjmfc.group)
C6orf226	0	0	0	0	0.0544498	0.0248856	0.920665	MAIT_Like	~ age + (1|sex) + (1|subjectid) + (1|timepoint) + (1|adjmfc.group) + (1|timepoint:adjmfc.group)
CNPY3	0.0435998	0	0	0.0828495	0	0.0294163	0.844134	MAIT_Like	~ age + (1|sex) + (1|subjectid) + (1|timepoint) + (1|adjmfc.group) + (1|timepoint:adjmfc.group)
PEX6	0.0178184	0.0527673	0.137084	0.102152	0.0104528	0.144767	0.534958	MAIT_Like	~ age + (1|sex) + (1|subjectid) + (1|timepoint) + (1|adjmfc.group) + (1|timepoint:adjmfc.group)
PPP2R5D	0	0	0.129165	0	4.66857e-10	0.1898	0.681035	MAIT_Like	~ age + (1|sex) + (1|subjectid) + (1|timepoint) + (1|adjmfc.group) + (1|timepoint:adjmfc.group)
MEA1	0	0	0	0	0	0.0584478	0.941552	MAIT_Like	~ age + (1|sex) + (1|subjectid) + (1|timepoint) + (1|adjmfc.group) + (1|timepoint:adjmfc.group)
KLHDC3	0.185242	0	0	0.00657887	5.51754e-10	0.00301138	0.805168	MAIT_Like	~ age + (1|sex) + (1|subjectid) + (1|timepoint) + (1|adjmfc.group) + (1|timepoint:adjmfc.group)
MRPL2	0.0387134	2.57371e-09	0	0	0	0.0057867	0.9555	MAIT_Like	~ age + (1|sex) + (1|subjectid) + (1|timepoint) + (1|adjmfc.group) + (1|timepoint:adjmfc.group)
DNPH1	0.152109	1.10845e-09	0.363217	0.000990188	0	0.00164188	0.482041	MAIT_Like	~ age + (1|sex) + (1|subjectid) + (1|timepoint) + (1|adjmfc.group) + (1|timepoint:adjmfc.group)
POLR1C	0.105138	0	0	0	0	0.0824922	0.81237	MAIT_Like	~ age + (1|sex) + (1|subjectid) + (1|timepoint) + (1|adjmfc.group) + (1|timepoint:adjmfc.group)
YIPF3	0.00750483	1.27035e-10	0.27765	0	0	0.00324315	0.711602	MAIT_Like	~ age + (1|sex) + (1|subjectid) + (1|timepoint) + (1|adjmfc.group) + (1|timepoint:adjmfc.group)
POLH	0	1.43606e-09	0.238711	1.16647e-09	0.0676733	0.264999	0.428617	MAIT_Like	~ age + (1|sex) + (1|subjectid) + (1|timepoint) + (1|adjmfc.group) + (1|timepoint:adjmfc.group)
MRPS18A	0	1.05348e-09	0.277003	3.54775e-09	0.0874721	0.0380563	0.597468	MAIT_Like	~ age + (1|sex) + (1|subjectid) + (1|timepoint) + (1|adjmfc.group) + (1|timepoint:adjmfc.group)
MRPL14	0	0	0	0	0	0.228402	0.771598	MAIT_Like	~ age + (1|sex) + (1|subjectid) + (1|timepoint) + (1|adjmfc.group) + (1|timepoint:adjmfc.group)
HSP90AB1	0	0	0	0.00431075	0	0.187512	0.808178	MAIT_Like	~ age + (1|sex) + (1|subjectid) + (1|timepoint) + (1|adjmfc.group) + (1|timepoint:adjmfc.group)
CDC5L	0.112211	5.40902e-10	0	0.0397063	0	0.0337089	0.814374	MAIT_Like	~ age + (1|sex) + (1|subjectid) + (1|timepoint) + (1|adjmfc.group) + (1|timepoint:adjmfc.group)
SUPT3H	0	0	0	0	0	0.0150609	0.984939	MAIT_Like	~ age + (1|sex) + (1|subjectid) + (1|timepoint) + (1|adjmfc.group) + (1|timepoint:adjmfc.group)
RUNX2	0.01923	2.22001e-07	0.178272	0.00395814	0	0.037785	0.760754	MAIT_Like	~ age + (1|sex) + (1|subjectid) + (1|timepoint) + (1|adjmfc.group) + (1|timepoint:adjmfc.group)
CD2AP	2.5329e-08	0.0361926	0	0.0616945	0.0029082	0.0536039	0.845601	MAIT_Like	~ age + (1|sex) + (1|subjectid) + (1|timepoint) + (1|adjmfc.group) + (1|timepoint:adjmfc.group)
CENPQ	0	9.46114e-10	0.254992	0.00379458	0.00203865	0.260408	0.478767	MAIT_Like	~ age + (1|sex) + (1|subjectid) + (1|timepoint) + (1|adjmfc.group) + (1|timepoint:adjmfc.group)
MCM3	0	0	0	0	0	0.086951	0.913049	MAIT_Like	~ age + (1|sex) + (1|subjectid) + (1|timepoint) + (1|adjmfc.group) + (1|timepoint:adjmfc.group)
TMEM14A	2.28808e-10	8.78255e-10	0	0.060098	4.50233e-10	0.0545194	0.885383	MAIT_Like	~ age + (1|sex) + (1|subjectid) + (1|timepoint) + (1|adjmfc.group) + (1|timepoint:adjmfc.group)
FBXO9	0.0563295	0	2.15264e-10	0	0	0.0231459	0.920525	MAIT_Like	~ age + (1|sex) + (1|subjectid) + (1|timepoint) + (1|adjmfc.group) + (1|timepoint:adjmfc.group)
ELOVL5	0.137596	0.0516024	0	0	0	0.00586427	0.804937	MAIT_Like	~ age + (1|sex) + (1|subjectid) + (1|timepoint) + (1|adjmfc.group) + (1|timepoint:adjmfc.group)
KIAA1586	0	0	0.0769546	0	0.0406704	0.224779	0.657596	MAIT_Like	~ age + (1|sex) + (1|subjectid) + (1|timepoint) + (1|adjmfc.group) + (1|timepoint:adjmfc.group)
ZNF451	0	0	0.00780336	0	0	0.00896411	0.983233	MAIT_Like	~ age + (1|sex) + (1|subjectid) + (1|timepoint) + (1|adjmfc.group) + (1|timepoint:adjmfc.group)
PRIM2	0	0	0.301948	0	0	0.104069	0.593983	MAIT_Like	~ age + (1|sex) + (1|subjectid) + (1|timepoint) + (1|adjmfc.group) + (1|timepoint:adjmfc.group)
PTP4A1	0	0	0	0	0	0.00687569	0.993124	MAIT_Like	~ age + (1|sex) + (1|subjectid) + (1|timepoint) + (1|adjmfc.group) + (1|timepoint:adjmfc.group)
PHF3	0	0	0	0	0	0.0493093	0.950691	MAIT_Like	~ age + (1|sex) + (1|subjectid) + (1|timepoint) + (1|adjmfc.group) + (1|timepoint:adjmfc.group)
LMBRD1	0	0.0201211	0	0	0	0.0127672	0.967112	MAIT_Like	~ age + (1|sex) + (1|subjectid) + (1|timepoint) + (1|adjmfc.group) + (1|timepoint:adjmfc.group)
SMAP1	0	0	0	0	0	0.174717	0.825283	MAIT_Like	~ age + (1|sex) + (1|subjectid) + (1|timepoint) + (1|adjmfc.group) + (1|timepoint:adjmfc.group)
B3GAT2	0	1.84934e-10	0.129057	8.52807e-11	0.0933037	0.0653563	0.712283	MAIT_Like	~ age + (1|sex) + (1|subjectid) + (1|timepoint) + (1|adjmfc.group) + (1|timepoint:adjmfc.group)
MB21D1	0	9.37044e-10	0.277137	4.67687e-10	0.0704531	0.0732292	0.579181	MAIT_Like	~ age + (1|sex) + (1|subjectid) + (1|timepoint) + (1|adjmfc.group) + (1|timepoint:adjmfc.group)
MTO1	0	0	0	0	0	0.0111028	0.988897	MAIT_Like	~ age + (1|sex) + (1|subjectid) + (1|timepoint) + (1|adjmfc.group) + (1|timepoint:adjmfc.group)
EEF1A1	0	0	0.365284	0.0198885	0	0.209734	0.405094	MAIT_Like	~ age + (1|sex) + (1|subjectid) + (1|timepoint) + (1|adjmfc.group) + (1|timepoint:adjmfc.group)
SLC17A5	0	1.31158e-10	0.0049307	0	0.000576823	0.0193822	0.97511	MAIT_Like	~ age + (1|sex) + (1|subjectid) + (1|timepoint) + (1|adjmfc.group) + (1|timepoint:adjmfc.group)
COX7A2	0.300571	2.66349e-10	0.122489	0	0.0240199	0.187343	0.365577	MAIT_Like	~ age + (1|sex) + (1|subjectid) + (1|timepoint) + (1|adjmfc.group) + (1|timepoint:adjmfc.group)
TMEM30A	0.0592432	0	0	0	2.31655e-10	0.0202648	0.920492	MAIT_Like	~ age + (1|sex) + (1|subjectid) + (1|timepoint) + (1|adjmfc.group) + (1|timepoint:adjmfc.group)
SENP6	0	0	0	2.75438e-10	0.00478251	0.0175714	0.977646	MAIT_Like	~ age + (1|sex) + (1|subjectid) + (1|timepoint) + (1|adjmfc.group) + (1|timepoint:adjmfc.group)
MYO6	0	0.0707741	0.252298	0	0.0400472	0.0550639	0.581817	MAIT_Like	~ age + (1|sex) + (1|subjectid) + (1|timepoint) + (1|adjmfc.group) + (1|timepoint:adjmfc.group)
PHIP	0	0	0	0.0197607	0	0.0637113	0.916528	MAIT_Like	~ age + (1|sex) + (1|subjectid) + (1|timepoint) + (1|adjmfc.group) + (1|timepoint:adjmfc.group)
HMGN3	0.018804	0	3.15409e-09	0.00268955	0	0.0109233	0.967583	MAIT_Like	~ age + (1|sex) + (1|subjectid) + (1|timepoint) + (1|adjmfc.group) + (1|timepoint:adjmfc.group)
FAM46A	0.0057028	0.011087	0.0144672	0	1.49437e-10	0.0276353	0.941108	MAIT_Like	~ age + (1|sex) + (1|subjectid) + (1|timepoint) + (1|adjmfc.group) + (1|timepoint:adjmfc.group)
IBTK	0	0	0	0	0	0.0405307	0.959469	MAIT_Like	~ age + (1|sex) + (1|subjectid) + (1|timepoint) + (1|adjmfc.group) + (1|timepoint:adjmfc.group)
CYB5R4	0.123746	0.0738891	0	3.83676e-10	3.2811e-10	0.000110829	0.802254	MAIT_Like	~ age + (1|sex) + (1|subjectid) + (1|timepoint) + (1|adjmfc.group) + (1|timepoint:adjmfc.group)
KIAA1009	0	0	0	0	0	0.105904	0.894096	MAIT_Like	~ age + (1|sex) + (1|subjectid) + (1|timepoint) + (1|adjmfc.group) + (1|timepoint:adjmfc.group)
SNX14	3.13397e-10	0.0189348	0	0.0559405	0	0.00137428	0.923751	MAIT_Like	~ age + (1|sex) + (1|subjectid) + (1|timepoint) + (1|adjmfc.group) + (1|timepoint:adjmfc.group)
SYNCRIP	8.93131e-09	0	3.71613e-08	0	0.127287	0.0105417	0.862171	MAIT_Like	~ age + (1|sex) + (1|subjectid) + (1|timepoint) + (1|adjmfc.group) + (1|timepoint:adjmfc.group)
RP1-3J17.3	1.20535e-10	0	0.286518	0	0.0257946	0.152633	0.535055	MAIT_Like	~ age + (1|sex) + (1|subjectid) + (1|timepoint) + (1|adjmfc.group) + (1|timepoint:adjmfc.group)
ZNF292	0	0	0	0	0	0.0250484	0.974952	MAIT_Like	~ age + (1|sex) + (1|subjectid) + (1|timepoint) + (1|adjmfc.group) + (1|timepoint:adjmfc.group)
RP1-102H19.8	0	2.76426e-10	0.261004	0	0	0.265927	0.473069	MAIT_Like	~ age + (1|sex) + (1|subjectid) + (1|timepoint) + (1|adjmfc.group) + (1|timepoint:adjmfc.group)
SLC35A1	0.0372703	0.0103827	0	0.0185046	0	0.00028573	0.933557	MAIT_Like	~ age + (1|sex) + (1|subjectid) + (1|timepoint) + (1|adjmfc.group) + (1|timepoint:adjmfc.group)
RARS2	0	0.0902319	0.0501349	0	0.0255443	0.0640965	0.769992	MAIT_Like	~ age + (1|sex) + (1|subjectid) + (1|timepoint) + (1|adjmfc.group) + (1|timepoint:adjmfc.group)
AKIRIN2	0.0595285	1.59039e-10	0.292744	0	0	0.042267	0.605461	MAIT_Like	~ age + (1|sex) + (1|subjectid) + (1|timepoint) + (1|adjmfc.group) + (1|timepoint:adjmfc.group)
PNRC1	0	0	0.0625517	0	0	0.172814	0.764634	MAIT_Like	~ age + (1|sex) + (1|subjectid) + (1|timepoint) + (1|adjmfc.group) + (1|timepoint:adjmfc.group)
PM20D2	0	1.24781e-09	0.00597211	0	0	0.129137	0.864891	MAIT_Like	~ age + (1|sex) + (1|subjectid) + (1|timepoint) + (1|adjmfc.group) + (1|timepoint:adjmfc.group)
UBE2J1	0	0	0.0294789	0	0	0.016004	0.954517	MAIT_Like	~ age + (1|sex) + (1|subjectid) + (1|timepoint) + (1|adjmfc.group) + (1|timepoint:adjmfc.group)
LYRM2	1.85027e-10	0	0	0	0.0777667	0.00321979	0.919014	MAIT_Like	~ age + (1|sex) + (1|subjectid) + (1|timepoint) + (1|adjmfc.group) + (1|timepoint:adjmfc.group)
MAP3K7	0	0	0	0	0	0.00440301	0.995597	MAIT_Like	~ age + (1|sex) + (1|subjectid) + (1|timepoint) + (1|adjmfc.group) + (1|timepoint:adjmfc.group)
UFL1	0.00812807	0	0	0	0	0.000647648	0.991224	MAIT_Like	~ age + (1|sex) + (1|subjectid) + (1|timepoint) + (1|adjmfc.group) + (1|timepoint:adjmfc.group)
NDUFAF4	1.38762e-10	0	0	1.97297e-10	0.0815292	0.115198	0.803273	MAIT_Like	~ age + (1|sex) + (1|subjectid) + (1|timepoint) + (1|adjmfc.group) + (1|timepoint:adjmfc.group)
KLHL32	5.87968e-10	0	0.37905	2.12175e-10	0.0289115	0.407429	0.184609	MAIT_Like	~ age + (1|sex) + (1|subjectid) + (1|timepoint) + (1|adjmfc.group) + (1|timepoint:adjmfc.group)
MMS22L	0	0	0.187271	3.97256e-10	0.0242262	0.0613493	0.727154	MAIT_Like	~ age + (1|sex) + (1|subjectid) + (1|timepoint) + (1|adjmfc.group) + (1|timepoint:adjmfc.group)
FBXL4	0	9.82303e-10	0.100888	0	0	0.158671	0.740441	MAIT_Like	~ age + (1|sex) + (1|subjectid) + (1|timepoint) + (1|adjmfc.group) + (1|timepoint:adjmfc.group)
PNISR	0	0.0674381	0	0	0	0.260195	0.672367	MAIT_Like	~ age + (1|sex) + (1|subjectid) + (1|timepoint) + (1|adjmfc.group) + (1|timepoint:adjmfc.group)
CCNC	0.0225246	0	0	0	0	0.0983997	0.879076	MAIT_Like	~ age + (1|sex) + (1|subjectid) + (1|timepoint) + (1|adjmfc.group) + (1|timepoint:adjmfc.group)
