## Supplementary material for "Multiscale integration of human and single-cell variations reveals unadjuvanted vaccine high responders are naturally adjuvanted": Combined supplemental tables. (part 21 of 24)

### Sheet: table_4_var_withincelltype (continued)
gene	adjmfc.group	gender	sampleid	timepoint	timepoint:adjmfc.group	age	Residuals	model_fit_within_this_celltype	model
ASCC3	0	0	0	0	2.58106e-09	0.0330425	0.966957	MAIT_Like	~ age + (1|sex) + (1|subjectid) + (1|timepoint) + (1|adjmfc.group) + (1|timepoint:adjmfc.group)
PRDM1	0	0	0.0905622	0	0	0.00291144	0.906526	MAIT_Like	~ age + (1|sex) + (1|subjectid) + (1|timepoint) + (1|adjmfc.group) + (1|timepoint:adjmfc.group)
ATG5	0	1.08028e-10	0.0722134	0	0	0.010293	0.917494	MAIT_Like	~ age + (1|sex) + (1|subjectid) + (1|timepoint) + (1|adjmfc.group) + (1|timepoint:adjmfc.group)
AIM1	0	0	0.0141888	0	0	0.0322572	0.953554	MAIT_Like	~ age + (1|sex) + (1|subjectid) + (1|timepoint) + (1|adjmfc.group) + (1|timepoint:adjmfc.group)
QRSL1	0	0	0.00191956	0	0	0.0862648	0.911816	MAIT_Like	~ age + (1|sex) + (1|subjectid) + (1|timepoint) + (1|adjmfc.group) + (1|timepoint:adjmfc.group)
PDSS2	0	2.01791e-10	0	1.91737e-10	1.1757e-10	0.0593614	0.940639	MAIT_Like	~ age + (1|sex) + (1|subjectid) + (1|timepoint) + (1|adjmfc.group) + (1|timepoint:adjmfc.group)
SCML4	0	0	0	0	0	0.0050572	0.994943	MAIT_Like	~ age + (1|sex) + (1|subjectid) + (1|timepoint) + (1|adjmfc.group) + (1|timepoint:adjmfc.group)
SEC63	0	0	0	0	0	0.00435194	0.995648	MAIT_Like	~ age + (1|sex) + (1|subjectid) + (1|timepoint) + (1|adjmfc.group) + (1|timepoint:adjmfc.group)
OSTM1	1.50236e-10	2.94486e-10	0.0732387	5.67568e-10	0.0710321	0.0174101	0.838319	MAIT_Like	~ age + (1|sex) + (1|subjectid) + (1|timepoint) + (1|adjmfc.group) + (1|timepoint:adjmfc.group)
SNX3	0	0	0	0	0	0.292631	0.707369	MAIT_Like	~ age + (1|sex) + (1|subjectid) + (1|timepoint) + (1|adjmfc.group) + (1|timepoint:adjmfc.group)
FOXO3	0	2.76294e-10	0.250623	2.59596e-10	0.0548765	0.00503702	0.689464	MAIT_Like	~ age + (1|sex) + (1|subjectid) + (1|timepoint) + (1|adjmfc.group) + (1|timepoint:adjmfc.group)
SESN1	0.0461553	0	0.123832	0.0048563	0	0.000775256	0.824381	MAIT_Like	~ age + (1|sex) + (1|subjectid) + (1|timepoint) + (1|adjmfc.group) + (1|timepoint:adjmfc.group)
CD164	0	0	0	0	0	0.122135	0.877865	MAIT_Like	~ age + (1|sex) + (1|subjectid) + (1|timepoint) + (1|adjmfc.group) + (1|timepoint:adjmfc.group)
ZBTB24	0	0	0	0	0	0.0294147	0.970585	MAIT_Like	~ age + (1|sex) + (1|subjectid) + (1|timepoint) + (1|adjmfc.group) + (1|timepoint:adjmfc.group)
AK9	0	2.87117e-17	0	0	0	0.178638	0.821362	MAIT_Like	~ age + (1|sex) + (1|subjectid) + (1|timepoint) + (1|adjmfc.group) + (1|timepoint:adjmfc.group)
FIG4	0	0	0.374438	0.0298768	0.0317259	0.0716171	0.492342	MAIT_Like	~ age + (1|sex) + (1|subjectid) + (1|timepoint) + (1|adjmfc.group) + (1|timepoint:adjmfc.group)
CDC40	0	0	0	0.0704542	0	0.0109438	0.918602	MAIT_Like	~ age + (1|sex) + (1|subjectid) + (1|timepoint) + (1|adjmfc.group) + (1|timepoint:adjmfc.group)
AMD1	0	0	0	0	0	0.0250859	0.974914	MAIT_Like	~ age + (1|sex) + (1|subjectid) + (1|timepoint) + (1|adjmfc.group) + (1|timepoint:adjmfc.group)
GTF3C6	0	4.41251e-10	4.94408e-09	0	0.00637023	0.00399028	0.989639	MAIT_Like	~ age + (1|sex) + (1|subjectid) + (1|timepoint) + (1|adjmfc.group) + (1|timepoint:adjmfc.group)
FYN	0.133273	0	0.172238	0	0.00957561	0.0227277	0.662185	MAIT_Like	~ age + (1|sex) + (1|subjectid) + (1|timepoint) + (1|adjmfc.group) + (1|timepoint:adjmfc.group)
MARCKS	0.00996009	0	0.186292	0	0.0127507	0.350787	0.44021	MAIT_Like	~ age + (1|sex) + (1|subjectid) + (1|timepoint) + (1|adjmfc.group) + (1|timepoint:adjmfc.group)
HDAC2	0	0	0	0.00163261	0	0.0776703	0.920697	MAIT_Like	~ age + (1|sex) + (1|subjectid) + (1|timepoint) + (1|adjmfc.group) + (1|timepoint:adjmfc.group)
TSPYL1	0.00977339	2.365e-10	2.01781e-10	0	0.00821532	0.0276877	0.954324	MAIT_Like	~ age + (1|sex) + (1|subjectid) + (1|timepoint) + (1|adjmfc.group) + (1|timepoint:adjmfc.group)
FAM26F	0.0278334	0	0.253329	0	0	0.182263	0.536575	MAIT_Like	~ age + (1|sex) + (1|subjectid) + (1|timepoint) + (1|adjmfc.group) + (1|timepoint:adjmfc.group)
RWDD1	2.36014e-10	0	2.89535e-09	0	0.000456013	0.171684	0.82786	MAIT_Like	~ age + (1|sex) + (1|subjectid) + (1|timepoint) + (1|adjmfc.group) + (1|timepoint:adjmfc.group)
GOPC	0	0	0	0	0	2.27161e-05	0.999977	MAIT_Like	~ age + (1|sex) + (1|subjectid) + (1|timepoint) + (1|adjmfc.group) + (1|timepoint:adjmfc.group)
NUS1	0.121171	0.0870455	0.222975	0	0	0.0485208	0.520288	MAIT_Like	~ age + (1|sex) + (1|subjectid) + (1|timepoint) + (1|adjmfc.group) + (1|timepoint:adjmfc.group)
CEP85L	0	1.1397e-07	0.364988	0.0247635	0	0.000617801	0.609631	MAIT_Like	~ age + (1|sex) + (1|subjectid) + (1|timepoint) + (1|adjmfc.group) + (1|timepoint:adjmfc.group)
ASF1A	0	0	0.11817	0	0.0210996	0.0482909	0.812439	MAIT_Like	~ age + (1|sex) + (1|subjectid) + (1|timepoint) + (1|adjmfc.group) + (1|timepoint:adjmfc.group)
MAN1A1	0	0	0	0	0	0.0360997	0.9639	MAIT_Like	~ age + (1|sex) + (1|subjectid) + (1|timepoint) + (1|adjmfc.group) + (1|timepoint:adjmfc.group)
HSF2	0	0	0	0	0	0.0139519	0.986048	MAIT_Like	~ age + (1|sex) + (1|subjectid) + (1|timepoint) + (1|adjmfc.group) + (1|timepoint:adjmfc.group)
SERINC1	0	0	0	0	0	0.00410601	0.995894	MAIT_Like	~ age + (1|sex) + (1|subjectid) + (1|timepoint) + (1|adjmfc.group) + (1|timepoint:adjmfc.group)
PKIB	3.75822e-11	0	0.422256	0	0.00498389	0.263024	0.309736	MAIT_Like	~ age + (1|sex) + (1|subjectid) + (1|timepoint) + (1|adjmfc.group) + (1|timepoint:adjmfc.group)
TPD52L1	0	0	0.414695	0	0.0207476	0.418187	0.146371	MAIT_Like	~ age + (1|sex) + (1|subjectid) + (1|timepoint) + (1|adjmfc.group) + (1|timepoint:adjmfc.group)
HDDC2	8.23264e-10	0	0	0.0196813	0	0.036722	0.943597	MAIT_Like	~ age + (1|sex) + (1|subjectid) + (1|timepoint) + (1|adjmfc.group) + (1|timepoint:adjmfc.group)
NCOA7	0.052354	0	0.0481627	0.0426331	0.082218	0.183806	0.590827	MAIT_Like	~ age + (1|sex) + (1|subjectid) + (1|timepoint) + (1|adjmfc.group) + (1|timepoint:adjmfc.group)
HINT3	0	0	0	0	0	0.21616	0.78384	MAIT_Like	~ age + (1|sex) + (1|subjectid) + (1|timepoint) + (1|adjmfc.group) + (1|timepoint:adjmfc.group)
ECHDC1	0	1.27922e-10	0	0.0247155	0	0.101592	0.873692	MAIT_Like	~ age + (1|sex) + (1|subjectid) + (1|timepoint) + (1|adjmfc.group) + (1|timepoint:adjmfc.group)
THEMIS	0.0465602	0.00446022	4.86448e-09	0	5.10385e-10	0.00867495	0.940305	MAIT_Like	~ age + (1|sex) + (1|subjectid) + (1|timepoint) + (1|adjmfc.group) + (1|timepoint:adjmfc.group)
ARHGAP18	0	0	0.376121	0	0	0.000508363	0.62337	MAIT_Like	~ age + (1|sex) + (1|subjectid) + (1|timepoint) + (1|adjmfc.group) + (1|timepoint:adjmfc.group)
SAMD3	0	0.0359523	0	0	0	0.0665492	0.897499	MAIT_Like	~ age + (1|sex) + (1|subjectid) + (1|timepoint) + (1|adjmfc.group) + (1|timepoint:adjmfc.group)
MED23	0	0	0	0	0	0.010224	0.989776	MAIT_Like	~ age + (1|sex) + (1|subjectid) + (1|timepoint) + (1|adjmfc.group) + (1|timepoint:adjmfc.group)
VNN2	2.42872e-10	0	0.0238224	0	0.0364603	0.113769	0.825949	MAIT_Like	~ age + (1|sex) + (1|subjectid) + (1|timepoint) + (1|adjmfc.group) + (1|timepoint:adjmfc.group)
RPS12	1.49243e-09	0	0.217672	0	0	0.240347	0.541981	MAIT_Like	~ age + (1|sex) + (1|subjectid) + (1|timepoint) + (1|adjmfc.group) + (1|timepoint:adjmfc.group)
TBPL1	4.27915e-08	0	0	3.22297e-10	0.0304797	0.0817278	0.887792	MAIT_Like	~ age + (1|sex) + (1|subjectid) + (1|timepoint) + (1|adjmfc.group) + (1|timepoint:adjmfc.group)
HBS1L	0	1.03691e-07	0.18259	0.068778	0.0787784	0.089565	0.580288	MAIT_Like	~ age + (1|sex) + (1|subjectid) + (1|timepoint) + (1|adjmfc.group) + (1|timepoint:adjmfc.group)
BCLAF1	0	0	0	0	0	0.0113515	0.988649	MAIT_Like	~ age + (1|sex) + (1|subjectid) + (1|timepoint) + (1|adjmfc.group) + (1|timepoint:adjmfc.group)
MAP3K5	0	0	0.180601	0	0.134704	0.144602	0.540093	MAIT_Like	~ age + (1|sex) + (1|subjectid) + (1|timepoint) + (1|adjmfc.group) + (1|timepoint:adjmfc.group)
IFNGR1	0.00562897	0	0	2.9621e-10	0	0.175287	0.819084	MAIT_Like	~ age + (1|sex) + (1|subjectid) + (1|timepoint) + (1|adjmfc.group) + (1|timepoint:adjmfc.group)
RP11-356I2.4	0	1.40643e-10	0.175407	0.016855	2.25524e-10	0.00663506	0.801103	MAIT_Like	~ age + (1|sex) + (1|subjectid) + (1|timepoint) + (1|adjmfc.group) + (1|timepoint:adjmfc.group)
TNFAIP3	0.28764	0	0	0.0955957	0	0.0113933	0.605371	MAIT_Like	~ age + (1|sex) + (1|subjectid) + (1|timepoint) + (1|adjmfc.group) + (1|timepoint:adjmfc.group)
PERP	6.09914e-11	1.23622e-09	0.387993	7.63639e-09	0.0156345	0.00832676	0.588046	MAIT_Like	~ age + (1|sex) + (1|subjectid) + (1|timepoint) + (1|adjmfc.group) + (1|timepoint:adjmfc.group)
HEBP2	3.28682e-08	0.0226228	0.345287	0.0654233	0	0.0167453	0.549922	MAIT_Like	~ age + (1|sex) + (1|subjectid) + (1|timepoint) + (1|adjmfc.group) + (1|timepoint:adjmfc.group)
CCDC28A	0.14175	0	0.040089	0.0332737	4.25616e-09	0.0194282	0.765459	MAIT_Like	~ age + (1|sex) + (1|subjectid) + (1|timepoint) + (1|adjmfc.group) + (1|timepoint:adjmfc.group)
REPS1	0	0	0	0	0.0389524	0.0446971	0.91635	MAIT_Like	~ age + (1|sex) + (1|subjectid) + (1|timepoint) + (1|adjmfc.group) + (1|timepoint:adjmfc.group)
ABRACL	0	0	0	1.13345e-10	1.50922e-10	0.164368	0.835632	MAIT_Like	~ age + (1|sex) + (1|subjectid) + (1|timepoint) + (1|adjmfc.group) + (1|timepoint:adjmfc.group)
HECA	0.0127763	0	0.0210326	0	0.0880063	0.0606029	0.817582	MAIT_Like	~ age + (1|sex) + (1|subjectid) + (1|timepoint) + (1|adjmfc.group) + (1|timepoint:adjmfc.group)
CITED2	0	0	0	0	0	0.304936	0.695064	MAIT_Like	~ age + (1|sex) + (1|subjectid) + (1|timepoint) + (1|adjmfc.group) + (1|timepoint:adjmfc.group)
HIVEP2	0.0114109	0.0173255	0.0826976	0	0	0.224052	0.664515	MAIT_Like	~ age + (1|sex) + (1|subjectid) + (1|timepoint) + (1|adjmfc.group) + (1|timepoint:adjmfc.group)
AIG1	0	0	0	0	0	0.0293152	0.970685	MAIT_Like	~ age + (1|sex) + (1|subjectid) + (1|timepoint) + (1|adjmfc.group) + (1|timepoint:adjmfc.group)
PHACTR2	0	0	0.517901	0	0	0.0159927	0.466106	MAIT_Like	~ age + (1|sex) + (1|subjectid) + (1|timepoint) + (1|adjmfc.group) + (1|timepoint:adjmfc.group)
LTV1	0	0	0	0	0	0.0899957	0.910004	MAIT_Like	~ age + (1|sex) + (1|subjectid) + (1|timepoint) + (1|adjmfc.group) + (1|timepoint:adjmfc.group)
PLAGL1	0	1.06124e-09	0.253374	0	0	0.421487	0.325139	MAIT_Like	~ age + (1|sex) + (1|subjectid) + (1|timepoint) + (1|adjmfc.group) + (1|timepoint:adjmfc.group)
SF3B5	0.0565885	0	0.498224	0	0	0.247331	0.197857	MAIT_Like	~ age + (1|sex) + (1|subjectid) + (1|timepoint) + (1|adjmfc.group) + (1|timepoint:adjmfc.group)
STX11	0	0	0	0	0	0.125833	0.874167	MAIT_Like	~ age + (1|sex) + (1|subjectid) + (1|timepoint) + (1|adjmfc.group) + (1|timepoint:adjmfc.group)
UTRN	8.91565e-11	0	0.294245	0	0.0274509	0.0245492	0.653755	MAIT_Like	~ age + (1|sex) + (1|subjectid) + (1|timepoint) + (1|adjmfc.group) + (1|timepoint:adjmfc.group)
SHPRH	0.0166014	0	0	0	0	0.0010058	0.982393	MAIT_Like	~ age + (1|sex) + (1|subjectid) + (1|timepoint) + (1|adjmfc.group) + (1|timepoint:adjmfc.group)
RAB32	2.42668e-09	0	0.172164	0.0960092	0	0.204186	0.527642	MAIT_Like	~ age + (1|sex) + (1|subjectid) + (1|timepoint) + (1|adjmfc.group) + (1|timepoint:adjmfc.group)
UST	0.00348872	0	0.267829	0.0186819	0	0.393749	0.316252	MAIT_Like	~ age + (1|sex) + (1|subjectid) + (1|timepoint) + (1|adjmfc.group) + (1|timepoint:adjmfc.group)
TAB2	0.0163609	0	8.67729e-09	3.87525e-10	0.0457065	0.0709264	0.867006	MAIT_Like	~ age + (1|sex) + (1|subjectid) + (1|timepoint) + (1|adjmfc.group) + (1|timepoint:adjmfc.group)
PPIL4	0	0.00197035	0.253493	2.5113e-10	4.03965e-09	0.0180399	0.726496	MAIT_Like	~ age + (1|sex) + (1|subjectid) + (1|timepoint) + (1|adjmfc.group) + (1|timepoint:adjmfc.group)
GINM1	0	0	0.2743	0	0	0.000556897	0.725143	MAIT_Like	~ age + (1|sex) + (1|subjectid) + (1|timepoint) + (1|adjmfc.group) + (1|timepoint:adjmfc.group)
LATS1	0	0	0	0	0	0.0676267	0.932373	MAIT_Like	~ age + (1|sex) + (1|subjectid) + (1|timepoint) + (1|adjmfc.group) + (1|timepoint:adjmfc.group)
PCMT1	0	0	0	0	0	0.079681	0.920319	MAIT_Like	~ age + (1|sex) + (1|subjectid) + (1|timepoint) + (1|adjmfc.group) + (1|timepoint:adjmfc.group)
ZBTB2	0	0.0174335	0	0	0	0.0279223	0.954644	MAIT_Like	~ age + (1|sex) + (1|subjectid) + (1|timepoint) + (1|adjmfc.group) + (1|timepoint:adjmfc.group)
SYNE1	0	4.95505e-11	0.494053	0	0.0914604	0.022396	0.392091	MAIT_Like	~ age + (1|sex) + (1|subjectid) + (1|timepoint) + (1|adjmfc.group) + (1|timepoint:adjmfc.group)
MTRF1L	0	0	0	0	0	0.0111182	0.988882	MAIT_Like	~ age + (1|sex) + (1|subjectid) + (1|timepoint) + (1|adjmfc.group) + (1|timepoint:adjmfc.group)
IPCEF1	0	2.85015e-10	0.0994084	0	0	0.0504295	0.850162	MAIT_Like	~ age + (1|sex) + (1|subjectid) + (1|timepoint) + (1|adjmfc.group) + (1|timepoint:adjmfc.group)
ARID1B	0	6.53022e-07	0.205188	5.04105e-10	0	0.0586757	0.736136	MAIT_Like	~ age + (1|sex) + (1|subjectid) + (1|timepoint) + (1|adjmfc.group) + (1|timepoint:adjmfc.group)
TMEM242	0	1.2839e-08	1.8667e-09	1.3734e-09	0	0.104936	0.895064	MAIT_Like	~ age + (1|sex) + (1|subjectid) + (1|timepoint) + (1|adjmfc.group) + (1|timepoint:adjmfc.group)
SNX9	0	0.00190891	0	0	0.0276763	0.101095	0.86932	MAIT_Like	~ age + (1|sex) + (1|subjectid) + (1|timepoint) + (1|adjmfc.group) + (1|timepoint:adjmfc.group)
GTF2H5	0	0	0	0	0	0.0114517	0.988548	MAIT_Like	~ age + (1|sex) + (1|subjectid) + (1|timepoint) + (1|adjmfc.group) + (1|timepoint:adjmfc.group)
RP11-732M18.3	0	0	0.00500165	0	0	0.291195	0.703803	MAIT_Like	~ age + (1|sex) + (1|subjectid) + (1|timepoint) + (1|adjmfc.group) + (1|timepoint:adjmfc.group)
TULP4	0	0	0.189455	1.28102e-09	0	0.00131516	0.80923	MAIT_Like	~ age + (1|sex) + (1|subjectid) + (1|timepoint) + (1|adjmfc.group) + (1|timepoint:adjmfc.group)
TMEM181	0	0	0.153601	0	0.0010046	0.0353459	0.810048	MAIT_Like	~ age + (1|sex) + (1|subjectid) + (1|timepoint) + (1|adjmfc.group) + (1|timepoint:adjmfc.group)
DYNLT1	2.59032e-06	0	0.268435	2.8787e-09	0.19899	0.00861759	0.523955	MAIT_Like	~ age + (1|sex) + (1|subjectid) + (1|timepoint) + (1|adjmfc.group) + (1|timepoint:adjmfc.group)
SYTL3	0.272351	0	0.109333	0.019773	0	0.0825166	0.516026	MAIT_Like	~ age + (1|sex) + (1|subjectid) + (1|timepoint) + (1|adjmfc.group) + (1|timepoint:adjmfc.group)
EZR	0.142165	1.94341e-10	0	2.58476e-09	0.0236905	0.0310195	0.803125	MAIT_Like	~ age + (1|sex) + (1|subjectid) + (1|timepoint) + (1|adjmfc.group) + (1|timepoint:adjmfc.group)
RSPH3	1.08696e-09	0	0.298256	0	0.0880713	0.32231	0.291363	MAIT_Like	~ age + (1|sex) + (1|subjectid) + (1|timepoint) + (1|adjmfc.group) + (1|timepoint:adjmfc.group)
TAGAP	0	0.023711	0	0	0.0587123	0.0976959	0.819881	MAIT_Like	~ age + (1|sex) + (1|subjectid) + (1|timepoint) + (1|adjmfc.group) + (1|timepoint:adjmfc.group)
SOD2	1.29495e-08	0	0.397969	3.56899e-08	0.130728	0.0720284	0.399274	MAIT_Like	~ age + (1|sex) + (1|subjectid) + (1|timepoint) + (1|adjmfc.group) + (1|timepoint:adjmfc.group)
WTAP	0	0	0	0	0	0.0110387	0.988961	MAIT_Like	~ age + (1|sex) + (1|subjectid) + (1|timepoint) + (1|adjmfc.group) + (1|timepoint:adjmfc.group)
ACAT2	0	0	0	0.0544764	0	0.0748075	0.870716	MAIT_Like	~ age + (1|sex) + (1|subjectid) + (1|timepoint) + (1|adjmfc.group) + (1|timepoint:adjmfc.group)
TCP1	0	0	0	0	0	0.00496125	0.995039	MAIT_Like	~ age + (1|sex) + (1|subjectid) + (1|timepoint) + (1|adjmfc.group) + (1|timepoint:adjmfc.group)
MRPL18	0.0237659	0	0.0662434	0	0	0.000499629	0.909491	MAIT_Like	~ age + (1|sex) + (1|subjectid) + (1|timepoint) + (1|adjmfc.group) + (1|timepoint:adjmfc.group)
IGF2R	7.34851e-09	0	0.223019	2.05471e-10	0.0262467	0.0244856	0.726249	MAIT_Like	~ age + (1|sex) + (1|subjectid) + (1|timepoint) + (1|adjmfc.group) + (1|timepoint:adjmfc.group)
MAP3K4	0	1.80586e-10	0	0	0.0723601	0.225482	0.702158	MAIT_Like	~ age + (1|sex) + (1|subjectid) + (1|timepoint) + (1|adjmfc.group) + (1|timepoint:adjmfc.group)
AGPAT4	5.52732e-08	0	0.625918	0	0	0.0025753	0.371507	MAIT_Like	~ age + (1|sex) + (1|subjectid) + (1|timepoint) + (1|adjmfc.group) + (1|timepoint:adjmfc.group)
QKI	0.0257746	1.86491e-10	0.0418549	0	0.0515743	0.000731089	0.880065	MAIT_Like	~ age + (1|sex) + (1|subjectid) + (1|timepoint) + (1|adjmfc.group) + (1|timepoint:adjmfc.group)
SFT2D1	0	3.83782e-09	0.180659	9.48348e-10	2.70683e-10	0.000306722	0.819035	MAIT_Like	~ age + (1|sex) + (1|subjectid) + (1|timepoint) + (1|adjmfc.group) + (1|timepoint:adjmfc.group)
MPC1	0	0	0	0	0	0.00201897	0.997981	MAIT_Like	~ age + (1|sex) + (1|subjectid) + (1|timepoint) + (1|adjmfc.group) + (1|timepoint:adjmfc.group)
RNASET2	0	0	0.102909	0	0	0.0419257	0.855166	MAIT_Like	~ age + (1|sex) + (1|subjectid) + (1|timepoint) + (1|adjmfc.group) + (1|timepoint:adjmfc.group)
CCR6	0	0	0.39317	0	0	0.153279	0.453551	MAIT_Like	~ age + (1|sex) + (1|subjectid) + (1|timepoint) + (1|adjmfc.group) + (1|timepoint:adjmfc.group)
ERMARD	1.84983e-08	0	0.477379	0	2.67557e-08	0.245591	0.277029	MAIT_Like	~ age + (1|sex) + (1|subjectid) + (1|timepoint) + (1|adjmfc.group) + (1|timepoint:adjmfc.group)
PSMB1	0	0	0	0	0	0.0223945	0.977605	MAIT_Like	~ age + (1|sex) + (1|subjectid) + (1|timepoint) + (1|adjmfc.group) + (1|timepoint:adjmfc.group)
TBP	0.0474183	0	0	0.0018375	0	0.0240735	0.926671	MAIT_Like	~ age + (1|sex) + (1|subjectid) + (1|timepoint) + (1|adjmfc.group) + (1|timepoint:adjmfc.group)
PDCD2	0.053841	0	0.165024	1.96836e-10	0	0.00022574	0.78091	MAIT_Like	~ age + (1|sex) + (1|subjectid) + (1|timepoint) + (1|adjmfc.group) + (1|timepoint:adjmfc.group)
COX19	0	1.81722e-10	0.36581	0	0	0.028863	0.605327	MAIT_Like	~ age + (1|sex) + (1|subjectid) + (1|timepoint) + (1|adjmfc.group) + (1|timepoint:adjmfc.group)
C7orf50	0	9.85785e-09	1.07332e-07	0	0.084727	0.00487386	0.910399	MAIT_Like	~ age + (1|sex) + (1|subjectid) + (1|timepoint) + (1|adjmfc.group) + (1|timepoint:adjmfc.group)
ZFAND2A	0.046336	0.00905007	0.0472267	0	0.121418	0.00778518	0.768184	MAIT_Like	~ age + (1|sex) + (1|subjectid) + (1|timepoint) + (1|adjmfc.group) + (1|timepoint:adjmfc.group)
PSMG3	0	0	0.0751708	0	0	0.034328	0.890501	MAIT_Like	~ age + (1|sex) + (1|subjectid) + (1|timepoint) + (1|adjmfc.group) + (1|timepoint:adjmfc.group)
MAD1L1	0	0	0	0	0	0.0144961	0.985504	MAIT_Like	~ age + (1|sex) + (1|subjectid) + (1|timepoint) + (1|adjmfc.group) + (1|timepoint:adjmfc.group)
NUDT1	0	0	0	0	0.00695517	0.0396745	0.95337	MAIT_Like	~ age + (1|sex) + (1|subjectid) + (1|timepoint) + (1|adjmfc.group) + (1|timepoint:adjmfc.group)
EIF3B	0.0152118	0	4.73417e-10	0	0	0.00119607	0.983592	MAIT_Like	~ age + (1|sex) + (1|subjectid) + (1|timepoint) + (1|adjmfc.group) + (1|timepoint:adjmfc.group)
CHST12	0	0	0.0456354	0	0	0.362344	0.59202	MAIT_Like	~ age + (1|sex) + (1|subjectid) + (1|timepoint) + (1|adjmfc.group) + (1|timepoint:adjmfc.group)
CARD11	0	4.99411e-10	0.00480863	0	0	0.0155193	0.979672	MAIT_Like	~ age + (1|sex) + (1|subjectid) + (1|timepoint) + (1|adjmfc.group) + (1|timepoint:adjmfc.group)
FOXK1	3.14475e-10	0	0	0.0122206	2.1751e-10	0.0348631	0.952916	MAIT_Like	~ age + (1|sex) + (1|subjectid) + (1|timepoint) + (1|adjmfc.group) + (1|timepoint:adjmfc.group)
AP5Z1	3.90136e-10	0	0	0.00466073	0	0.00744766	0.987892	MAIT_Like	~ age + (1|sex) + (1|subjectid) + (1|timepoint) + (1|adjmfc.group) + (1|timepoint:adjmfc.group)
WIPI2	0	0	0	0	0	0.0732103	0.92679	MAIT_Like	~ age + (1|sex) + (1|subjectid) + (1|timepoint) + (1|adjmfc.group) + (1|timepoint:adjmfc.group)
ACTB	0	0	0	0	0	0.252781	0.747219	MAIT_Like	~ age + (1|sex) + (1|subjectid) + (1|timepoint) + (1|adjmfc.group) + (1|timepoint:adjmfc.group)
RNF216	0	0	0	0	0.0430831	0.00561764	0.951299	MAIT_Like	~ age + (1|sex) + (1|subjectid) + (1|timepoint) + (1|adjmfc.group) + (1|timepoint:adjmfc.group)
CCZ1	0	0	0	0	0	0.0023557	0.997644	MAIT_Like	~ age + (1|sex) + (1|subjectid) + (1|timepoint) + (1|adjmfc.group) + (1|timepoint:adjmfc.group)
EIF2AK1	0	2.85623e-10	0	0	0	7.89614e-05	0.999921	MAIT_Like	~ age + (1|sex) + (1|subjectid) + (1|timepoint) + (1|adjmfc.group) + (1|timepoint:adjmfc.group)
USP42	0.0410077	0.000806478	0.0269402	0.0790687	0	0.106201	0.745976	MAIT_Like	~ age + (1|sex) + (1|subjectid) + (1|timepoint) + (1|adjmfc.group) + (1|timepoint:adjmfc.group)
RAC1	2.24766e-09	0	0.0548257	0	0	0.0531965	0.891978	MAIT_Like	~ age + (1|sex) + (1|subjectid) + (1|timepoint) + (1|adjmfc.group) + (1|timepoint:adjmfc.group)
KDELR2	0	0	0	0	0	0.0096729	0.990327	MAIT_Like	~ age + (1|sex) + (1|subjectid) + (1|timepoint) + (1|adjmfc.group) + (1|timepoint:adjmfc.group)
ZDHHC4	0	0	0.0346507	0	0	0.00347174	0.961878	MAIT_Like	~ age + (1|sex) + (1|subjectid) + (1|timepoint) + (1|adjmfc.group) + (1|timepoint:adjmfc.group)
C7orf26	0.0712702	0.0707005	0	0.0877478	0	0.0111457	0.759136	MAIT_Like	~ age + (1|sex) + (1|subjectid) + (1|timepoint) + (1|adjmfc.group) + (1|timepoint:adjmfc.group)
RP11-611L7.1	0	2.53645e-08	0.147951	0.0613053	2.22202e-09	0.196757	0.593987	MAIT_Like	~ age + (1|sex) + (1|subjectid) + (1|timepoint) + (1|adjmfc.group) + (1|timepoint:adjmfc.group)
CCZ1B	2.81605e-10	2.80163e-09	0.126693	0.00982639	0	0.0395183	0.823962	MAIT_Like	~ age + (1|sex) + (1|subjectid) + (1|timepoint) + (1|adjmfc.group) + (1|timepoint:adjmfc.group)
C1GALT1	0.071586	0	0.293874	0.00564726	0.142059	0.00521081	0.481624	MAIT_Like	~ age + (1|sex) + (1|subjectid) + (1|timepoint) + (1|adjmfc.group) + (1|timepoint:adjmfc.group)
RPA3	0.100333	0	0.209672	0	0	0.0155161	0.674479	MAIT_Like	~ age + (1|sex) + (1|subjectid) + (1|timepoint) + (1|adjmfc.group) + (1|timepoint:adjmfc.group)
ICA1	0	2.95452e-09	0.157427	4.27435e-09	0.0284196	0.289212	0.524941	MAIT_Like	~ age + (1|sex) + (1|subjectid) + (1|timepoint) + (1|adjmfc.group) + (1|timepoint:adjmfc.group)
NDUFA4	0	5.9244e-09	0.101849	3.58877e-08	0	0.218212	0.67994	MAIT_Like	~ age + (1|sex) + (1|subjectid) + (1|timepoint) + (1|adjmfc.group) + (1|timepoint:adjmfc.group)
PHF14	0	0	0.0181468	0	0.136999	1.05495e-05	0.844844	MAIT_Like	~ age + (1|sex) + (1|subjectid) + (1|timepoint) + (1|adjmfc.group) + (1|timepoint:adjmfc.group)
TMEM106B	1.30557e-09	4.80531e-10	0.0525616	0	7.40144e-09	0.00523626	0.942202	MAIT_Like	~ age + (1|sex) + (1|subjectid) + (1|timepoint) + (1|adjmfc.group) + (1|timepoint:adjmfc.group)
ARL4A	0.0825031	0.0937241	0.122363	0	0.111009	0.0112494	0.579151	MAIT_Like	~ age + (1|sex) + (1|subjectid) + (1|timepoint) + (1|adjmfc.group) + (1|timepoint:adjmfc.group)
BZW2	0.208567	0.0487169	0	0.000149438	0	6.14623e-05	0.742505	MAIT_Like	~ age + (1|sex) + (1|subjectid) + (1|timepoint) + (1|adjmfc.group) + (1|timepoint:adjmfc.group)
HDAC9	0	0	0.0787876	0	0	0.124798	0.796415	MAIT_Like	~ age + (1|sex) + (1|subjectid) + (1|timepoint) + (1|adjmfc.group) + (1|timepoint:adjmfc.group)
TWISTNB	0	0	0	0	0	0.0490578	0.950942	MAIT_Like	~ age + (1|sex) + (1|subjectid) + (1|timepoint) + (1|adjmfc.group) + (1|timepoint:adjmfc.group)
TOMM7	0	0.0307972	0.421366	0	0	0.358238	0.189599	MAIT_Like	~ age + (1|sex) + (1|subjectid) + (1|timepoint) + (1|adjmfc.group) + (1|timepoint:adjmfc.group)
NUPL2	0	0	0	0	0	0.026228	0.973772	MAIT_Like	~ age + (1|sex) + (1|subjectid) + (1|timepoint) + (1|adjmfc.group) + (1|timepoint:adjmfc.group)
MALSU1	0	0	0.0862801	0	0	4.47269e-05	0.913675	MAIT_Like	~ age + (1|sex) + (1|subjectid) + (1|timepoint) + (1|adjmfc.group) + (1|timepoint:adjmfc.group)
TRA2A	0	1.5748e-10	5.41959e-08	0	0.0701504	0.0639515	0.865898	MAIT_Like	~ age + (1|sex) + (1|subjectid) + (1|timepoint) + (1|adjmfc.group) + (1|timepoint:adjmfc.group)
CCDC126	0	0	0.103519	0	0	0.187945	0.708536	MAIT_Like	~ age + (1|sex) + (1|subjectid) + (1|timepoint) + (1|adjmfc.group) + (1|timepoint:adjmfc.group)
CYCS	0.337274	0.0173779	0.0071236	0.0966851	0	0.0178014	0.523738	MAIT_Like	~ age + (1|sex) + (1|subjectid) + (1|timepoint) + (1|adjmfc.group) + (1|timepoint:adjmfc.group)
HNRNPA2B1	0.0459149	0	0	0	0.00866759	0.182481	0.762937	MAIT_Like	~ age + (1|sex) + (1|subjectid) + (1|timepoint) + (1|adjmfc.group) + (1|timepoint:adjmfc.group)
CBX3	0.00218957	0	0.109595	0	0	0.133143	0.755072	MAIT_Like	~ age + (1|sex) + (1|subjectid) + (1|timepoint) + (1|adjmfc.group) + (1|timepoint:adjmfc.group)
SNX10	0	0	0.289057	0	0.0385718	0.0264744	0.645896	MAIT_Like	~ age + (1|sex) + (1|subjectid) + (1|timepoint) + (1|adjmfc.group) + (1|timepoint:adjmfc.group)
SKAP2	5.04106e-09	1.41098e-08	0.23219	0	0	0.00133191	0.766478	MAIT_Like	~ age + (1|sex) + (1|subjectid) + (1|timepoint) + (1|adjmfc.group) + (1|timepoint:adjmfc.group)
HOTAIRM1	9.67414e-11	0.00454039	0.312975	0	0	0.0210923	0.661392	MAIT_Like	~ age + (1|sex) + (1|subjectid) + (1|timepoint) + (1|adjmfc.group) + (1|timepoint:adjmfc.group)
HIBADH	1.70718e-10	0	0	0	0	0.0156249	0.984375	MAIT_Like	~ age + (1|sex) + (1|subjectid) + (1|timepoint) + (1|adjmfc.group) + (1|timepoint:adjmfc.group)
TAX1BP1	0	0	0	0	0	0.106647	0.893353	MAIT_Like	~ age + (1|sex) + (1|subjectid) + (1|timepoint) + (1|adjmfc.group) + (1|timepoint:adjmfc.group)
CHN2	0	0	0.24591	0	0	0.00221586	0.751874	MAIT_Like	~ age + (1|sex) + (1|subjectid) + (1|timepoint) + (1|adjmfc.group) + (1|timepoint:adjmfc.group)
FKBP14	0	0	0.450451	0.0067891	0	0.194991	0.347769	MAIT_Like	~ age + (1|sex) + (1|subjectid) + (1|timepoint) + (1|adjmfc.group) + (1|timepoint:adjmfc.group)
GGCT	0	0	0	0	0	0.00669872	0.993301	MAIT_Like	~ age + (1|sex) + (1|subjectid) + (1|timepoint) + (1|adjmfc.group) + (1|timepoint:adjmfc.group)
GARS	0	0	0	0.0124223	0	0.060672	0.926906	MAIT_Like	~ age + (1|sex) + (1|subjectid) + (1|timepoint) + (1|adjmfc.group) + (1|timepoint:adjmfc.group)
LSM5	0.0489038	0.0211845	2.66674e-10	0	0	0.0789964	0.850915	MAIT_Like	~ age + (1|sex) + (1|subjectid) + (1|timepoint) + (1|adjmfc.group) + (1|timepoint:adjmfc.group)
AVL9	0.00993635	2.9785e-10	0	0	0.0221383	0.0574208	0.910505	MAIT_Like	~ age + (1|sex) + (1|subjectid) + (1|timepoint) + (1|adjmfc.group) + (1|timepoint:adjmfc.group)
KBTBD2	0	0	0	0	0	0.0754645	0.924536	MAIT_Like	~ age + (1|sex) + (1|subjectid) + (1|timepoint) + (1|adjmfc.group) + (1|timepoint:adjmfc.group)
NT5C3A	0	0	0	0	0	0.0245106	0.975489	MAIT_Like	~ age + (1|sex) + (1|subjectid) + (1|timepoint) + (1|adjmfc.group) + (1|timepoint:adjmfc.group)
RP9	0	0	0.118586	0	0	0.143612	0.737801	MAIT_Like	~ age + (1|sex) + (1|subjectid) + (1|timepoint) + (1|adjmfc.group) + (1|timepoint:adjmfc.group)
BBS9	0	0	8.81394e-09	0.0429455	0	0.205431	0.751623	MAIT_Like	~ age + (1|sex) + (1|subjectid) + (1|timepoint) + (1|adjmfc.group) + (1|timepoint:adjmfc.group)
DPY19L1	4.16212e-10	1.46745e-10	0.112411	0	0	0.326152	0.561437	MAIT_Like	~ age + (1|sex) + (1|subjectid) + (1|timepoint) + (1|adjmfc.group) + (1|timepoint:adjmfc.group)
HERPUD2	0	0	0	0	0	0.087558	0.912442	MAIT_Like	~ age + (1|sex) + (1|subjectid) + (1|timepoint) + (1|adjmfc.group) + (1|timepoint:adjmfc.group)
44811	0	0	0	0.000133473	1.59622e-08	0.285549	0.714317	MAIT_Like	~ age + (1|sex) + (1|subjectid) + (1|timepoint) + (1|adjmfc.group) + (1|timepoint:adjmfc.group)
AOAH	0.0200503	0	0.0360938	0	0	0.0251054	0.91875	MAIT_Like	~ age + (1|sex) + (1|subjectid) + (1|timepoint) + (1|adjmfc.group) + (1|timepoint:adjmfc.group)
ELMO1	0	0	0.0669061	0.0619118	0	0.0130421	0.85814	MAIT_Like	~ age + (1|sex) + (1|subjectid) + (1|timepoint) + (1|adjmfc.group) + (1|timepoint:adjmfc.group)
STARD3NL	0	0	0	0	0	0.0523864	0.947614	MAIT_Like	~ age + (1|sex) + (1|subjectid) + (1|timepoint) + (1|adjmfc.group) + (1|timepoint:adjmfc.group)
RP11-121A8.1	0	1.50282e-10	0.201508	1.51207e-10	0.0215936	0.298102	0.478796	MAIT_Like	~ age + (1|sex) + (1|subjectid) + (1|timepoint) + (1|adjmfc.group) + (1|timepoint:adjmfc.group)
YAE1D1	1.73714e-10	0	0.145421	0.023299	0	0.206844	0.624436	MAIT_Like	~ age + (1|sex) + (1|subjectid) + (1|timepoint) + (1|adjmfc.group) + (1|timepoint:adjmfc.group)
RALA	0.00345847	0	0.0435204	1.67092e-10	0	0.000173117	0.952848	MAIT_Like	~ age + (1|sex) + (1|subjectid) + (1|timepoint) + (1|adjmfc.group) + (1|timepoint:adjmfc.group)
CDK13	0	0	0	0	0	0.00271536	0.997285	MAIT_Like	~ age + (1|sex) + (1|subjectid) + (1|timepoint) + (1|adjmfc.group) + (1|timepoint:adjmfc.group)
MPLKIP	0	0	0	0	0	0.00839429	0.991606	MAIT_Like	~ age + (1|sex) + (1|subjectid) + (1|timepoint) + (1|adjmfc.group) + (1|timepoint:adjmfc.group)
PSMA2.1	0.182339	3.46997e-10	0.138315	0	0	0.0186636	0.660683	MAIT_Like	~ age + (1|sex) + (1|subjectid) + (1|timepoint) + (1|adjmfc.group) + (1|timepoint:adjmfc.group)
MRPL32	1.96628e-09	3.30632e-10	0.0358501	0.0486491	0	0.00796585	0.907535	MAIT_Like	~ age + (1|sex) + (1|subjectid) + (1|timepoint) + (1|adjmfc.group) + (1|timepoint:adjmfc.group)
STK17A	0	0	0	0	0.0731263	0.148426	0.778448	MAIT_Like	~ age + (1|sex) + (1|subjectid) + (1|timepoint) + (1|adjmfc.group) + (1|timepoint:adjmfc.group)
COA1	0	0	0	0	0.0347386	0.139633	0.825629	MAIT_Like	~ age + (1|sex) + (1|subjectid) + (1|timepoint) + (1|adjmfc.group) + (1|timepoint:adjmfc.group)
MRPS24	0	0.00215894	0.216863	0	0	0.251003	0.529975	MAIT_Like	~ age + (1|sex) + (1|subjectid) + (1|timepoint) + (1|adjmfc.group) + (1|timepoint:adjmfc.group)
UBE2D4	0	0	0	0	0.020356	0.0739442	0.9057	MAIT_Like	~ age + (1|sex) + (1|subjectid) + (1|timepoint) + (1|adjmfc.group) + (1|timepoint:adjmfc.group)
AC004951.6	0	0	0.226037	0	0	0.00976171	0.764201	MAIT_Like	~ age + (1|sex) + (1|subjectid) + (1|timepoint) + (1|adjmfc.group) + (1|timepoint:adjmfc.group)
DBNL	0	1.39421e-08	0.258324	3.12775e-09	0	0.0819606	0.659716	MAIT_Like	~ age + (1|sex) + (1|subjectid) + (1|timepoint) + (1|adjmfc.group) + (1|timepoint:adjmfc.group)
POLM	1.43569e-10	0	0	9.30683e-11	0.0306235	0.041518	0.927858	MAIT_Like	~ age + (1|sex) + (1|subjectid) + (1|timepoint) + (1|adjmfc.group) + (1|timepoint:adjmfc.group)
POLD2	2.71998e-10	0.00937866	3.48376e-10	0.0172464	0	0.00295337	0.970422	MAIT_Like	~ age + (1|sex) + (1|subjectid) + (1|timepoint) + (1|adjmfc.group) + (1|timepoint:adjmfc.group)
YKT6	0	2.65264e-10	1.56518e-09	2.1509e-10	0	0.0124326	0.987567	MAIT_Like	~ age + (1|sex) + (1|subjectid) + (1|timepoint) + (1|adjmfc.group) + (1|timepoint:adjmfc.group)
NUDCD3	0	0	0	0	0	0.0452733	0.954727	MAIT_Like	~ age + (1|sex) + (1|subjectid) + (1|timepoint) + (1|adjmfc.group) + (1|timepoint:adjmfc.group)
DDX56	0	0	0	0	0	0.000185695	0.999814	MAIT_Like	~ age + (1|sex) + (1|subjectid) + (1|timepoint) + (1|adjmfc.group) + (1|timepoint:adjmfc.group)
TMED4	0	0	0	0	0.0207436	0.0375127	0.941744	MAIT_Like	~ age + (1|sex) + (1|subjectid) + (1|timepoint) + (1|adjmfc.group) + (1|timepoint:adjmfc.group)
OGDH	0	0.0057973	0.356404	0	0	0.0169369	0.620862	MAIT_Like	~ age + (1|sex) + (1|subjectid) + (1|timepoint) + (1|adjmfc.group) + (1|timepoint:adjmfc.group)
PPIA	0	0	0	0	0	0.197465	0.802535	MAIT_Like	~ age + (1|sex) + (1|subjectid) + (1|timepoint) + (1|adjmfc.group) + (1|timepoint:adjmfc.group)
H2AFV	0.190529	0	0	0	0	0.133081	0.67639	MAIT_Like	~ age + (1|sex) + (1|subjectid) + (1|timepoint) + (1|adjmfc.group) + (1|timepoint:adjmfc.group)
MYO1G	0	0	0.388295	0	0	0.000128049	0.611577	MAIT_Like	~ age + (1|sex) + (1|subjectid) + (1|timepoint) + (1|adjmfc.group) + (1|timepoint:adjmfc.group)
SNHG15	0	0	0	0	0.102581	0.0507479	0.846671	MAIT_Like	~ age + (1|sex) + (1|subjectid) + (1|timepoint) + (1|adjmfc.group) + (1|timepoint:adjmfc.group)
CCM2	0	0.0227157	0	0.0239017	0	0.0341797	0.919203	MAIT_Like	~ age + (1|sex) + (1|subjectid) + (1|timepoint) + (1|adjmfc.group) + (1|timepoint:adjmfc.group)
TBRG4	0	0	0.149978	0	0	0.00599155	0.844031	MAIT_Like	~ age + (1|sex) + (1|subjectid) + (1|timepoint) + (1|adjmfc.group) + (1|timepoint:adjmfc.group)
HUS1	0.0609205	0	0.0200602	0	0	0.123867	0.795152	MAIT_Like	~ age + (1|sex) + (1|subjectid) + (1|timepoint) + (1|adjmfc.group) + (1|timepoint:adjmfc.group)
UPP1	0	0.00294947	0	0	0	0.130622	0.866428	MAIT_Like	~ age + (1|sex) + (1|subjectid) + (1|timepoint) + (1|adjmfc.group) + (1|timepoint:adjmfc.group)
IKZF1	7.4892e-10	0	0.127173	2.65936e-09	1.03624e-09	0.00372748	0.869099	MAIT_Like	~ age + (1|sex) + (1|subjectid) + (1|timepoint) + (1|adjmfc.group) + (1|timepoint:adjmfc.group)
SEC61G	0.267895	0	0.326562	0.0482864	0	0.158981	0.198275	MAIT_Like	~ age + (1|sex) + (1|subjectid) + (1|timepoint) + (1|adjmfc.group) + (1|timepoint:adjmfc.group)
VOPP1	0	0	0	0	0	0.0258788	0.974121	MAIT_Like	~ age + (1|sex) + (1|subjectid) + (1|timepoint) + (1|adjmfc.group) + (1|timepoint:adjmfc.group)
GBAS	1.09765e-10	1.38723e-09	0.132788	8.11483e-10	0	3.9247e-06	0.867208	MAIT_Like	~ age + (1|sex) + (1|subjectid) + (1|timepoint) + (1|adjmfc.group) + (1|timepoint:adjmfc.group)
CCT6A	0	0	0	0	0	0.0204433	0.979557	MAIT_Like	~ age + (1|sex) + (1|subjectid) + (1|timepoint) + (1|adjmfc.group) + (1|timepoint:adjmfc.group)
SUMF2	0.0590333	0	0.00750392	0	0	1.33932e-05	0.933449	MAIT_Like	~ age + (1|sex) + (1|subjectid) + (1|timepoint) + (1|adjmfc.group) + (1|timepoint:adjmfc.group)
CHCHD2	0.0913845	0	0.125315	0	0.00900587	0.0508714	0.723424	MAIT_Like	~ age + (1|sex) + (1|subjectid) + (1|timepoint) + (1|adjmfc.group) + (1|timepoint:adjmfc.group)
ERV3-1	0	0	0	0	0	0.00859859	0.991401	MAIT_Like	~ age + (1|sex) + (1|subjectid) + (1|timepoint) + (1|adjmfc.group) + (1|timepoint:adjmfc.group)
ZNF92	0	0	0	0	0	0.00934704	0.990653	MAIT_Like	~ age + (1|sex) + (1|subjectid) + (1|timepoint) + (1|adjmfc.group) + (1|timepoint:adjmfc.group)
GUSB	0	1.92849e-09	0	0	0	0.0429362	0.957064	MAIT_Like	~ age + (1|sex) + (1|subjectid) + (1|timepoint) + (1|adjmfc.group) + (1|timepoint:adjmfc.group)
CRCP	0	0	0.306523	6.64726e-10	0.128672	0.0266041	0.538201	MAIT_Like	~ age + (1|sex) + (1|subjectid) + (1|timepoint) + (1|adjmfc.group) + (1|timepoint:adjmfc.group)
RP11-792A8.4	0	1.34451e-08	0.159222	1.64679e-06	0	0.0128881	0.827888	MAIT_Like	~ age + (1|sex) + (1|subjectid) + (1|timepoint) + (1|adjmfc.group) + (1|timepoint:adjmfc.group)
TMEM248	3.19095e-10	0	0.0355423	0	0	0.0471077	0.91735	MAIT_Like	~ age + (1|sex) + (1|subjectid) + (1|timepoint) + (1|adjmfc.group) + (1|timepoint:adjmfc.group)
SBDS	0.101936	0	9.06175e-10	0	0.153998	0.0210513	0.723015	MAIT_Like	~ age + (1|sex) + (1|subjectid) + (1|timepoint) + (1|adjmfc.group) + (1|timepoint:adjmfc.group)
TYW1	0	0	0	0	0	0.230607	0.769393	MAIT_Like	~ age + (1|sex) + (1|subjectid) + (1|timepoint) + (1|adjmfc.group) + (1|timepoint:adjmfc.group)
POM121	0	0	0	0.0466164	0	0.202719	0.750665	MAIT_Like	~ age + (1|sex) + (1|subjectid) + (1|timepoint) + (1|adjmfc.group) + (1|timepoint:adjmfc.group)
NSUN5	1.536e-10	0.00262962	0	5.37913e-10	0.0709687	0.000102892	0.926299	MAIT_Like	~ age + (1|sex) + (1|subjectid) + (1|timepoint) + (1|adjmfc.group) + (1|timepoint:adjmfc.group)
BAZ1B	0.0972495	9.03188e-08	0.102212	0	0.0529091	0.0110507	0.736578	MAIT_Like	~ age + (1|sex) + (1|subjectid) + (1|timepoint) + (1|adjmfc.group) + (1|timepoint:adjmfc.group)
BCL7B	0.0117189	0	0	0	0	0.105478	0.882803	MAIT_Like	~ age + (1|sex) + (1|subjectid) + (1|timepoint) + (1|adjmfc.group) + (1|timepoint:adjmfc.group)
DNAJC30	0.0305982	0	0.155473	0.00569356	9.21898e-08	0.0271541	0.781081	MAIT_Like	~ age + (1|sex) + (1|subjectid) + (1|timepoint) + (1|adjmfc.group) + (1|timepoint:adjmfc.group)
WBSCR22	0	0	0	0	0	0.00313054	0.996869	MAIT_Like	~ age + (1|sex) + (1|subjectid) + (1|timepoint) + (1|adjmfc.group) + (1|timepoint:adjmfc.group)
STX1A	1.92653e-10	0	0.219184	0	4.23888e-10	0.26801	0.512806	MAIT_Like	~ age + (1|sex) + (1|subjectid) + (1|timepoint) + (1|adjmfc.group) + (1|timepoint:adjmfc.group)
ABHD11	2.15759e-09	1.16299e-09	0.0241702	1.84054e-09	0	0.058309	0.917521	MAIT_Like	~ age + (1|sex) + (1|subjectid) + (1|timepoint) + (1|adjmfc.group) + (1|timepoint:adjmfc.group)
EIF4H	0	0	0	0	0	0.00173889	0.998261	MAIT_Like	~ age + (1|sex) + (1|subjectid) + (1|timepoint) + (1|adjmfc.group) + (1|timepoint:adjmfc.group)
LAT2	0.0250901	2.99357e-10	0.1807	3.83284e-10	5.5512e-10	0.19867	0.59554	MAIT_Like	~ age + (1|sex) + (1|subjectid) + (1|timepoint) + (1|adjmfc.group) + (1|timepoint:adjmfc.group)
RFC2	0	0	0.227897	0.0707338	0	0.0296323	0.671737	MAIT_Like	~ age + (1|sex) + (1|subjectid) + (1|timepoint) + (1|adjmfc.group) + (1|timepoint:adjmfc.group)
GTF2I	0.00909203	0	0	0	0	0.0511434	0.939765	MAIT_Like	~ age + (1|sex) + (1|subjectid) + (1|timepoint) + (1|adjmfc.group) + (1|timepoint:adjmfc.group)
NCF1	0	0	0.143476	0	0	0.00280545	0.853719	MAIT_Like	~ age + (1|sex) + (1|subjectid) + (1|timepoint) + (1|adjmfc.group) + (1|timepoint:adjmfc.group)
GTF2IRD2B	8.13837e-11	0	0.280544	0.0937203	0	0.0593406	0.566395	MAIT_Like	~ age + (1|sex) + (1|subjectid) + (1|timepoint) + (1|adjmfc.group) + (1|timepoint:adjmfc.group)
POM121C	5.27784e-09	8.24719e-09	0	0	0.0064571	0.0683254	0.925218	MAIT_Like	~ age + (1|sex) + (1|subjectid) + (1|timepoint) + (1|adjmfc.group) + (1|timepoint:adjmfc.group)
RHBDD2	0.0952044	1.17159e-09	0.0738413	1.90735e-10	0	0.0196072	0.811347	MAIT_Like	~ age + (1|sex) + (1|subjectid) + (1|timepoint) + (1|adjmfc.group) + (1|timepoint:adjmfc.group)
MDH2	0	0.0588617	0.104314	9.83981e-11	0	3.34601e-05	0.836791	MAIT_Like	~ age + (1|sex) + (1|subjectid) + (1|timepoint) + (1|adjmfc.group) + (1|timepoint:adjmfc.group)
HSPB1	0.00257344	0	0	0	0	0.185158	0.812269	MAIT_Like	~ age + (1|sex) + (1|subjectid) + (1|timepoint) + (1|adjmfc.group) + (1|timepoint:adjmfc.group)
DTX2	0.0958821	0	0	5.09891e-10	0.0118128	0.123341	0.768964	MAIT_Like	~ age + (1|sex) + (1|subjectid) + (1|timepoint) + (1|adjmfc.group) + (1|timepoint:adjmfc.group)
FGL2	2.38039e-05	8.61183e-10	0.000965746	2.79029e-10	0.164301	0.290993	0.543717	MAIT_Like	~ age + (1|sex) + (1|subjectid) + (1|timepoint) + (1|adjmfc.group) + (1|timepoint:adjmfc.group)
GSAP	0	0	0.197195	0	0	0.0126322	0.790173	MAIT_Like	~ age + (1|sex) + (1|subjectid) + (1|timepoint) + (1|adjmfc.group) + (1|timepoint:adjmfc.group)
PTPN12	0.0874219	2.28077e-10	0.171906	0	0	0.0141311	0.726541	MAIT_Like	~ age + (1|sex) + (1|subjectid) + (1|timepoint) + (1|adjmfc.group) + (1|timepoint:adjmfc.group)
RSBN1L	0	0	0	0.0120673	1.03487e-09	0.0269053	0.961027	MAIT_Like	~ age + (1|sex) + (1|subjectid) + (1|timepoint) + (1|adjmfc.group) + (1|timepoint:adjmfc.group)
TMEM60	0.181996	0	0.0909273	0	0.0661708	0.0800752	0.580831	MAIT_Like	~ age + (1|sex) + (1|subjectid) + (1|timepoint) + (1|adjmfc.group) + (1|timepoint:adjmfc.group)
DMTF1	1.96451e-09	0	0.0662026	5.34229e-10	0.0447844	0.0120205	0.876993	MAIT_Like	~ age + (1|sex) + (1|subjectid) + (1|timepoint) + (1|adjmfc.group) + (1|timepoint:adjmfc.group)
TMEM243	0	0	0	0	0	0.0165921	0.983408	MAIT_Like	~ age + (1|sex) + (1|subjectid) + (1|timepoint) + (1|adjmfc.group) + (1|timepoint:adjmfc.group)
TP53TG1	0	0	0	0	0.0622399	0.00816025	0.9296	MAIT_Like	~ age + (1|sex) + (1|subjectid) + (1|timepoint) + (1|adjmfc.group) + (1|timepoint:adjmfc.group)
ABCB1	0	0	0.0665919	0	0	0.0161003	0.917308	MAIT_Like	~ age + (1|sex) + (1|subjectid) + (1|timepoint) + (1|adjmfc.group) + (1|timepoint:adjmfc.group)
SLC25A40	0	1.55304e-10	0.121653	0.000854507	0	0.225855	0.651638	MAIT_Like	~ age + (1|sex) + (1|subjectid) + (1|timepoint) + (1|adjmfc.group) + (1|timepoint:adjmfc.group)
DBF4	0	0	0	0	0	0.06707	0.93293	MAIT_Like	~ age + (1|sex) + (1|subjectid) + (1|timepoint) + (1|adjmfc.group) + (1|timepoint:adjmfc.group)
SRI	0	0	0	0	0	0.046014	0.953986	MAIT_Like	~ age + (1|sex) + (1|subjectid) + (1|timepoint) + (1|adjmfc.group) + (1|timepoint:adjmfc.group)
MTERF	0.104779	5.44926e-10	0.261567	0.00461803	0	0.281599	0.347437	MAIT_Like	~ age + (1|sex) + (1|subjectid) + (1|timepoint) + (1|adjmfc.group) + (1|timepoint:adjmfc.group)
AKAP9	0	0	0	0	0	0.00725493	0.992745	MAIT_Like	~ age + (1|sex) + (1|subjectid) + (1|timepoint) + (1|adjmfc.group) + (1|timepoint:adjmfc.group)
KRIT1	1.59918e-10	0	0.21057	0	2.6771e-10	0.023596	0.765834	MAIT_Like	~ age + (1|sex) + (1|subjectid) + (1|timepoint) + (1|adjmfc.group) + (1|timepoint:adjmfc.group)
ANKIB1	0	0	0	0	0	0.00377112	0.996229	MAIT_Like	~ age + (1|sex) + (1|subjectid) + (1|timepoint) + (1|adjmfc.group) + (1|timepoint:adjmfc.group)
FAM133B	0	0	0.288706	2.33062e-10	2.08414e-10	0.0109489	0.700345	MAIT_Like	~ age + (1|sex) + (1|subjectid) + (1|timepoint) + (1|adjmfc.group) + (1|timepoint:adjmfc.group)
CDK6	0	2.76631e-10	0.0880652	1.15847e-10	0	0.0374023	0.874533	MAIT_Like	~ age + (1|sex) + (1|subjectid) + (1|timepoint) + (1|adjmfc.group) + (1|timepoint:adjmfc.group)
SAMD9	0.0207392	0.0267069	0	0	0	7.06149e-06	0.952547	MAIT_Like	~ age + (1|sex) + (1|subjectid) + (1|timepoint) + (1|adjmfc.group) + (1|timepoint:adjmfc.group)
SAMD9L	1.04498e-09	5.68669e-10	0	0.127346	1.10738e-10	0.00348183	0.869172	MAIT_Like	~ age + (1|sex) + (1|subjectid) + (1|timepoint) + (1|adjmfc.group) + (1|timepoint:adjmfc.group)
CCDC132	1.07244e-08	0	0.167779	0.0415306	0.042166	0.138659	0.609865	MAIT_Like	~ age + (1|sex) + (1|subjectid) + (1|timepoint) + (1|adjmfc.group) + (1|timepoint:adjmfc.group)
BET1	0	0	0	0.0410655	0	0.00365191	0.955283	MAIT_Like	~ age + (1|sex) + (1|subjectid) + (1|timepoint) + (1|adjmfc.group) + (1|timepoint:adjmfc.group)
SHFM1	0.0213596	1.90975e-08	0	0	0	0.0473633	0.931277	MAIT_Like	~ age + (1|sex) + (1|subjectid) + (1|timepoint) + (1|adjmfc.group) + (1|timepoint:adjmfc.group)
ACN9	0	1.06671e-10	0	0	0	0.0178097	0.98219	MAIT_Like	~ age + (1|sex) + (1|subjectid) + (1|timepoint) + (1|adjmfc.group) + (1|timepoint:adjmfc.group)
ASNS	0	0	0.275847	0.0299411	0	0.0819389	0.612273	MAIT_Like	~ age + (1|sex) + (1|subjectid) + (1|timepoint) + (1|adjmfc.group) + (1|timepoint:adjmfc.group)
TECPR1	0	0	0.12282	0	0	0.0155527	0.861628	MAIT_Like	~ age + (1|sex) + (1|subjectid) + (1|timepoint) + (1|adjmfc.group) + (1|timepoint:adjmfc.group)
BRI3	0	1.04757e-10	0.0116696	1.15629e-10	0	0.13385	0.85448	MAIT_Like	~ age + (1|sex) + (1|subjectid) + (1|timepoint) + (1|adjmfc.group) + (1|timepoint:adjmfc.group)
ARPC1A	0.00303185	0	0.179285	1.52867e-10	0	0.02725	0.790433	MAIT_Like	~ age + (1|sex) + (1|subjectid) + (1|timepoint) + (1|adjmfc.group) + (1|timepoint:adjmfc.group)
ARPC1B	0.110411	0	0.167207	0	4.5146e-11	0.278535	0.443846	MAIT_Like	~ age + (1|sex) + (1|subjectid) + (1|timepoint) + (1|adjmfc.group) + (1|timepoint:adjmfc.group)
PDAP1	0.0266091	0	0	0.0406058	6.41087e-10	0.105077	0.827708	MAIT_Like	~ age + (1|sex) + (1|subjectid) + (1|timepoint) + (1|adjmfc.group) + (1|timepoint:adjmfc.group)
BUD31	0.00835926	0	0	0	0	0.0204971	0.971144	MAIT_Like	~ age + (1|sex) + (1|subjectid) + (1|timepoint) + (1|adjmfc.group) + (1|timepoint:adjmfc.group)
CPSF4	0	0	0	0	0	0.18493	0.81507	MAIT_Like	~ age + (1|sex) + (1|subjectid) + (1|timepoint) + (1|adjmfc.group) + (1|timepoint:adjmfc.group)
ATP5J2	0	0	0	0.0659365	0	0.275448	0.658616	MAIT_Like	~ age + (1|sex) + (1|subjectid) + (1|timepoint) + (1|adjmfc.group) + (1|timepoint:adjmfc.group)
ZNF394	0	0	0	0	0	0.0663417	0.933658	MAIT_Like	~ age + (1|sex) + (1|subjectid) + (1|timepoint) + (1|adjmfc.group) + (1|timepoint:adjmfc.group)
ZNF655	0	0	0.256495	0	0	0.00522666	0.738279	MAIT_Like	~ age + (1|sex) + (1|subjectid) + (1|timepoint) + (1|adjmfc.group) + (1|timepoint:adjmfc.group)
CYP3A5	0	3.7703e-10	0	1.1426e-10	0.0491153	0.0622487	0.888636	MAIT_Like	~ age + (1|sex) + (1|subjectid) + (1|timepoint) + (1|adjmfc.group) + (1|timepoint:adjmfc.group)
TRIM4	0	0	0	0	0.0425952	0.0679083	0.889497	MAIT_Like	~ age + (1|sex) + (1|subjectid) + (1|timepoint) + (1|adjmfc.group) + (1|timepoint:adjmfc.group)
ZKSCAN1	0.0646035	0	0.400794	0	0	0.00500618	0.529597	MAIT_Like	~ age + (1|sex) + (1|subjectid) + (1|timepoint) + (1|adjmfc.group) + (1|timepoint:adjmfc.group)
ZNF3	0	0	1.63026e-09	0	0	0.0421019	0.957898	MAIT_Like	~ age + (1|sex) + (1|subjectid) + (1|timepoint) + (1|adjmfc.group) + (1|timepoint:adjmfc.group)
COPS6	0	0	0	0	0	0.062761	0.937239	MAIT_Like	~ age + (1|sex) + (1|subjectid) + (1|timepoint) + (1|adjmfc.group) + (1|timepoint:adjmfc.group)
MCM7	0	8.89265e-11	0.120261	0.141296	0	0.0687021	0.669741	MAIT_Like	~ age + (1|sex) + (1|subjectid) + (1|timepoint) + (1|adjmfc.group) + (1|timepoint:adjmfc.group)
AP4M1	0	0	0.115262	0.151524	0	0.0206457	0.712568	MAIT_Like	~ age + (1|sex) + (1|subjectid) + (1|timepoint) + (1|adjmfc.group) + (1|timepoint:adjmfc.group)
TAF6	0	0.0169748	0.0299789	0.0246434	0	0.126479	0.801924	MAIT_Like	~ age + (1|sex) + (1|subjectid) + (1|timepoint) + (1|adjmfc.group) + (1|timepoint:adjmfc.group)
LAMTOR4	0	0	0	0	0	0.123628	0.876372	MAIT_Like	~ age + (1|sex) + (1|subjectid) + (1|timepoint) + (1|adjmfc.group) + (1|timepoint:adjmfc.group)
PILRB	2.73009e-10	1.69093e-09	0.413839	0.0172944	0	0.00755104	0.561316	MAIT_Like	~ age + (1|sex) + (1|subjectid) + (1|timepoint) + (1|adjmfc.group) + (1|timepoint:adjmfc.group)
MEPCE	6.80304e-10	7.76218e-08	0.125257	3.28796e-09	0	0.0367763	0.837967	MAIT_Like	~ age + (1|sex) + (1|subjectid) + (1|timepoint) + (1|adjmfc.group) + (1|timepoint:adjmfc.group)
PPP1R35	0.0475958	0	0.0102653	0.0640529	0	0.00232424	0.875762	MAIT_Like	~ age + (1|sex) + (1|subjectid) + (1|timepoint) + (1|adjmfc.group) + (1|timepoint:adjmfc.group)
TSC22D4	0	0	0	0	0	0.333289	0.666711	MAIT_Like	~ age + (1|sex) + (1|subjectid) + (1|timepoint) + (1|adjmfc.group) + (1|timepoint:adjmfc.group)
LRCH4	0	0	5.27762e-08	3.03713e-05	1.44371e-08	0.0204627	0.979507	MAIT_Like	~ age + (1|sex) + (1|subjectid) + (1|timepoint) + (1|adjmfc.group) + (1|timepoint:adjmfc.group)
MOSPD3	2.13309e-10	0	0	0.0136852	0	0.0523428	0.933972	MAIT_Like	~ age + (1|sex) + (1|subjectid) + (1|timepoint) + (1|adjmfc.group) + (1|timepoint:adjmfc.group)
GNB2	0	0	0	0	0	0.00738046	0.99262	MAIT_Like	~ age + (1|sex) + (1|subjectid) + (1|timepoint) + (1|adjmfc.group) + (1|timepoint:adjmfc.group)
GIGYF1	0	0	0	0	0	0.0153484	0.984652	MAIT_Like	~ age + (1|sex) + (1|subjectid) + (1|timepoint) + (1|adjmfc.group) + (1|timepoint:adjmfc.group)
POP7	0	0.0100051	0.259321	8.98447e-11	0	0.013787	0.716887	MAIT_Like	~ age + (1|sex) + (1|subjectid) + (1|timepoint) + (1|adjmfc.group) + (1|timepoint:adjmfc.group)
TRIP6	0	0	0.350289	0.00440099	0.0163359	0.436877	0.192096	MAIT_Like	~ age + (1|sex) + (1|subjectid) + (1|timepoint) + (1|adjmfc.group) + (1|timepoint:adjmfc.group)
SRRT	0.0165264	0	0	0.122491	0	0.00232945	0.858653	MAIT_Like	~ age + (1|sex) + (1|subjectid) + (1|timepoint) + (1|adjmfc.group) + (1|timepoint:adjmfc.group)
TRIM56	0	0	0	0	0.0611046	0.0292364	0.909659	MAIT_Like	~ age + (1|sex) + (1|subjectid) + (1|timepoint) + (1|adjmfc.group) + (1|timepoint:adjmfc.group)
ZNHIT1	0	0	0	0	0	0.165514	0.834486	MAIT_Like	~ age + (1|sex) + (1|subjectid) + (1|timepoint) + (1|adjmfc.group) + (1|timepoint:adjmfc.group)
FIS1	0.0247964	0	2.37469e-10	0	0	0.0694599	0.905744	MAIT_Like	~ age + (1|sex) + (1|subjectid) + (1|timepoint) + (1|adjmfc.group) + (1|timepoint:adjmfc.group)
CUX1	7.57932e-09	8.37052e-09	0.0752425	0	0.0655701	0.000662925	0.858524	MAIT_Like	~ age + (1|sex) + (1|subjectid) + (1|timepoint) + (1|adjmfc.group) + (1|timepoint:adjmfc.group)
ORAI2	8.59719e-10	2.88499e-07	0.144667	0	0	0.0735386	0.781794	MAIT_Like	~ age + (1|sex) + (1|subjectid) + (1|timepoint) + (1|adjmfc.group) + (1|timepoint:adjmfc.group)
ALKBH4	0	0	1.64744e-10	0	0.0541513	0.0269156	0.918933	MAIT_Like	~ age + (1|sex) + (1|subjectid) + (1|timepoint) + (1|adjmfc.group) + (1|timepoint:adjmfc.group)
POLR2J	0.0131674	0	0	0	0	0.0742733	0.912559	MAIT_Like	~ age + (1|sex) + (1|subjectid) + (1|timepoint) + (1|adjmfc.group) + (1|timepoint:adjmfc.group)
POLR2J3	0.0591164	1.22541e-10	0.337365	3.63874e-10	9.49654e-10	0.00669283	0.596825	MAIT_Like	~ age + (1|sex) + (1|subjectid) + (1|timepoint) + (1|adjmfc.group) + (1|timepoint:adjmfc.group)
RASA4	0	0	0.0575074	0	1.58505e-09	0.0551199	0.887373	MAIT_Like	~ age + (1|sex) + (1|subjectid) + (1|timepoint) + (1|adjmfc.group) + (1|timepoint:adjmfc.group)
FAM185A	0	0.0055187	0.22531	0.0259151	0.0764869	0.427704	0.239065	MAIT_Like	~ age + (1|sex) + (1|subjectid) + (1|timepoint) + (1|adjmfc.group) + (1|timepoint:adjmfc.group)
ARMC10	0.0633363	2.39789e-09	0.143588	0	0.0134944	9.5435e-05	0.779485	MAIT_Like	~ age + (1|sex) + (1|subjectid) + (1|timepoint) + (1|adjmfc.group) + (1|timepoint:adjmfc.group)
PMPCB	0	0.0671508	0	0	5.32886e-10	0.185586	0.747264	MAIT_Like	~ age + (1|sex) + (1|subjectid) + (1|timepoint) + (1|adjmfc.group) + (1|timepoint:adjmfc.group)
DNAJC2	0	0	4.53224e-09	0.297724	7.94695e-10	0.0176496	0.684626	MAIT_Like	~ age + (1|sex) + (1|subjectid) + (1|timepoint) + (1|adjmfc.group) + (1|timepoint:adjmfc.group)
PSMC2	0.0206681	0	0	1.23292e-09	0	0.0033128	0.976019	MAIT_Like	~ age + (1|sex) + (1|subjectid) + (1|timepoint) + (1|adjmfc.group) + (1|timepoint:adjmfc.group)
ORC5	0	1.94997e-10	0	0.0487406	0	0.295735	0.655525	MAIT_Like	~ age + (1|sex) + (1|subjectid) + (1|timepoint) + (1|adjmfc.group) + (1|timepoint:adjmfc.group)
KMT2E-AS1	0	8.16313e-11	0.276025	0	0	0.176422	0.547553	MAIT_Like	~ age + (1|sex) + (1|subjectid) + (1|timepoint) + (1|adjmfc.group) + (1|timepoint:adjmfc.group)
KMT2E	0.00602463	2.37282e-08	1.77165e-10	2.25252e-09	5.75923e-10	1.59227e-05	0.993959	MAIT_Like	~ age + (1|sex) + (1|subjectid) + (1|timepoint) + (1|adjmfc.group) + (1|timepoint:adjmfc.group)
SRPK2	0	0	0	0	0.0331752	0.0618089	0.905016	MAIT_Like	~ age + (1|sex) + (1|subjectid) + (1|timepoint) + (1|adjmfc.group) + (1|timepoint:adjmfc.group)
RINT1	0	0	0.0780069	2.56253e-10	1.3437e-10	0.200428	0.721565	MAIT_Like	~ age + (1|sex) + (1|subjectid) + (1|timepoint) + (1|adjmfc.group) + (1|timepoint:adjmfc.group)
SYPL1	0.0595348	0.0638795	8.80701e-10	0.0502086	0	0.0362571	0.79012	MAIT_Like	~ age + (1|sex) + (1|subjectid) + (1|timepoint) + (1|adjmfc.group) + (1|timepoint:adjmfc.group)
NAMPT	0	0	0.229793	0	1.22412e-10	0.0298064	0.740401	MAIT_Like	~ age + (1|sex) + (1|subjectid) + (1|timepoint) + (1|adjmfc.group) + (1|timepoint:adjmfc.group)
HBP1	2.32266e-09	0	0.202679	0	0	0.156268	0.641052	MAIT_Like	~ age + (1|sex) + (1|subjectid) + (1|timepoint) + (1|adjmfc.group) + (1|timepoint:adjmfc.group)
COG5	0	0	0	0	0	0.0717107	0.928289	MAIT_Like	~ age + (1|sex) + (1|subjectid) + (1|timepoint) + (1|adjmfc.group) + (1|timepoint:adjmfc.group)
BCAP29	0	0	1.40818e-09	0.0271813	0.0727638	0.00530891	0.894746	MAIT_Like	~ age + (1|sex) + (1|subjectid) + (1|timepoint) + (1|adjmfc.group) + (1|timepoint:adjmfc.group)
CBLL1	1.23788e-10	4.30341e-10	0	0.00843584	5.49399e-08	0.0432924	0.948272	MAIT_Like	~ age + (1|sex) + (1|subjectid) + (1|timepoint) + (1|adjmfc.group) + (1|timepoint:adjmfc.group)
DLD	0	0	0.00304586	0	0	1.13948e-05	0.996943	MAIT_Like	~ age + (1|sex) + (1|subjectid) + (1|timepoint) + (1|adjmfc.group) + (1|timepoint:adjmfc.group)
PNPLA8	0	0	0	0	0	0.034436	0.965564	MAIT_Like	~ age + (1|sex) + (1|subjectid) + (1|timepoint) + (1|adjmfc.group) + (1|timepoint:adjmfc.group)
THAP5	0	1.00646e-10	0.0426873	8.53961e-09	0.0565334	0.000576156	0.900203	MAIT_Like	~ age + (1|sex) + (1|subjectid) + (1|timepoint) + (1|adjmfc.group) + (1|timepoint:adjmfc.group)
DNAJB9	0.141861	0	0.08923	0	0	0.0705751	0.698334	MAIT_Like	~ age + (1|sex) + (1|subjectid) + (1|timepoint) + (1|adjmfc.group) + (1|timepoint:adjmfc.group)
IMMP2L	7.83656e-10	3.61236e-09	0.025751	3.3868e-10	0	0.158276	0.815973	MAIT_Like	~ age + (1|sex) + (1|subjectid) + (1|timepoint) + (1|adjmfc.group) + (1|timepoint:adjmfc.group)
ZNF277	0	0	0.105448	0	0	0.030873	0.863679	MAIT_Like	~ age + (1|sex) + (1|subjectid) + (1|timepoint) + (1|adjmfc.group) + (1|timepoint:adjmfc.group)
IFRD1	0.0136396	0	0.360231	0.0725453	0	0.0110962	0.542488	MAIT_Like	~ age + (1|sex) + (1|subjectid) + (1|timepoint) + (1|adjmfc.group) + (1|timepoint:adjmfc.group)
LINC00998	0.00600434	3.78453e-10	0	0.0485685	0	0.0714261	0.874001	MAIT_Like	~ age + (1|sex) + (1|subjectid) + (1|timepoint) + (1|adjmfc.group) + (1|timepoint:adjmfc.group)
MDFIC	0	0	0.220356	0	0	0.0412832	0.738361	MAIT_Like	~ age + (1|sex) + (1|subjectid) + (1|timepoint) + (1|adjmfc.group) + (1|timepoint:adjmfc.group)
TES	0	1.15358e-10	0	1.63065e-08	0.199966	0.00166917	0.798365	MAIT_Like	~ age + (1|sex) + (1|subjectid) + (1|timepoint) + (1|adjmfc.group) + (1|timepoint:adjmfc.group)
CAPZA2	0.0758267	6.03854e-10	0	0	0	0.0869057	0.837268	MAIT_Like	~ age + (1|sex) + (1|subjectid) + (1|timepoint) + (1|adjmfc.group) + (1|timepoint:adjmfc.group)
NAA38	1.0401e-09	0	0	0.0270101	4.34849e-10	0.0285974	0.944392	MAIT_Like	~ age + (1|sex) + (1|subjectid) + (1|timepoint) + (1|adjmfc.group) + (1|timepoint:adjmfc.group)
ING3	0.0263346	0	0.36905	0	0	0.00901317	0.595603	MAIT_Like	~ age + (1|sex) + (1|subjectid) + (1|timepoint) + (1|adjmfc.group) + (1|timepoint:adjmfc.group)
FAM3C	0	0	0	0	0	0.0823239	0.917676	MAIT_Like	~ age + (1|sex) + (1|subjectid) + (1|timepoint) + (1|adjmfc.group) + (1|timepoint:adjmfc.group)
NDUFA5	0.109763	0	3.59151e-10	0	0	0.0448984	0.845338	MAIT_Like	~ age + (1|sex) + (1|subjectid) + (1|timepoint) + (1|adjmfc.group) + (1|timepoint:adjmfc.group)
ZNF800	2.09455e-10	0	0	0.0127654	1.11297e-09	0.0418064	0.945428	MAIT_Like	~ age + (1|sex) + (1|subjectid) + (1|timepoint) + (1|adjmfc.group) + (1|timepoint:adjmfc.group)
ARF5	0.168085	0	0.0681697	0	0	0.0938033	0.669942	MAIT_Like	~ age + (1|sex) + (1|subjectid) + (1|timepoint) + (1|adjmfc.group) + (1|timepoint:adjmfc.group)
SND1	0	0	0	0	0	0.0843954	0.915605	MAIT_Like	~ age + (1|sex) + (1|subjectid) + (1|timepoint) + (1|adjmfc.group) + (1|timepoint:adjmfc.group)
RBM28	0	0	0.0428937	1.66014e-09	0.0870301	0.00865835	0.861418	MAIT_Like	~ age + (1|sex) + (1|subjectid) + (1|timepoint) + (1|adjmfc.group) + (1|timepoint:adjmfc.group)
IMPDH1	0.0276507	0	1.89638e-09	0	0	0.0091435	0.963206	MAIT_Like	~ age + (1|sex) + (1|subjectid) + (1|timepoint) + (1|adjmfc.group) + (1|timepoint:adjmfc.group)
HILPDA	0	1.70942e-09	0.145868	0	0	0.291699	0.562433	MAIT_Like	~ age + (1|sex) + (1|subjectid) + (1|timepoint) + (1|adjmfc.group) + (1|timepoint:adjmfc.group)
METTL2B	0.015047	0	0.0602207	0.0324037	0	0.0218939	0.870435	MAIT_Like	~ age + (1|sex) + (1|subjectid) + (1|timepoint) + (1|adjmfc.group) + (1|timepoint:adjmfc.group)
ATP6V1F	0	0.04096	0	0	0.0436062	0.0246819	0.890752	MAIT_Like	~ age + (1|sex) + (1|subjectid) + (1|timepoint) + (1|adjmfc.group) + (1|timepoint:adjmfc.group)
SMKR1	0	0	0.174491	1.08989e-10	0.0830494	0.0493667	0.693093	MAIT_Like	~ age + (1|sex) + (1|subjectid) + (1|timepoint) + (1|adjmfc.group) + (1|timepoint:adjmfc.group)
TMEM209	0	4.07213e-09	0.060599	0	0.133978	0.139474	0.665949	MAIT_Like	~ age + (1|sex) + (1|subjectid) + (1|timepoint) + (1|adjmfc.group) + (1|timepoint:adjmfc.group)
AC016831.7	1.57269e-09	0.0294979	0	0.0459965	1.07194e-07	0.043093	0.881413	MAIT_Like	~ age + (1|sex) + (1|subjectid) + (1|timepoint) + (1|adjmfc.group) + (1|timepoint:adjmfc.group)
RP11-138A9.1	0	0	0.319556	0.0315452	0	0.0209207	0.627978	MAIT_Like	~ age + (1|sex) + (1|subjectid) + (1|timepoint) + (1|adjmfc.group) + (1|timepoint:adjmfc.group)
RP11-138A9.2	0	0	0.120351	0	0	0.00236457	0.877284	MAIT_Like	~ age + (1|sex) + (1|subjectid) + (1|timepoint) + (1|adjmfc.group) + (1|timepoint:adjmfc.group)
LINC-PINT	3.56014e-10	3.07412e-10	0	0	0.0443317	0.00224072	0.953428	MAIT_Like	~ age + (1|sex) + (1|subjectid) + (1|timepoint) + (1|adjmfc.group) + (1|timepoint:adjmfc.group)
MKLN1	0.0400098	0	0	0.00447048	3.02678e-10	0.042667	0.912853	MAIT_Like	~ age + (1|sex) + (1|subjectid) + (1|timepoint) + (1|adjmfc.group) + (1|timepoint:adjmfc.group)
CHCHD3	0	6.74264e-10	0	1.01402e-10	0.0847916	0.0333105	0.881898	MAIT_Like	~ age + (1|sex) + (1|subjectid) + (1|timepoint) + (1|adjmfc.group) + (1|timepoint:adjmfc.group)
EXOC4	0	0.00658211	1.27696e-09	0	0	0.030078	0.96334	MAIT_Like	~ age + (1|sex) + (1|subjectid) + (1|timepoint) + (1|adjmfc.group) + (1|timepoint:adjmfc.group)
AKR1B1	0	0	0	0	0	0.00724422	0.992756	MAIT_Like	~ age + (1|sex) + (1|subjectid) + (1|timepoint) + (1|adjmfc.group) + (1|timepoint:adjmfc.group)
C7orf49	0	4.8022e-10	0.283382	0	0.112546	0.0496714	0.554401	MAIT_Like	~ age + (1|sex) + (1|subjectid) + (1|timepoint) + (1|adjmfc.group) + (1|timepoint:adjmfc.group)
TMEM140	0	0	0.0775898	0.070731	0.0581702	0.151065	0.642444	MAIT_Like	~ age + (1|sex) + (1|subjectid) + (1|timepoint) + (1|adjmfc.group) + (1|timepoint:adjmfc.group)
CNOT4	0	0	8.79795e-11	0	0.09923	0.139236	0.761534	MAIT_Like	~ age + (1|sex) + (1|subjectid) + (1|timepoint) + (1|adjmfc.group) + (1|timepoint:adjmfc.group)
C7orf73	0	3.62447e-10	0	0	0	0.0921183	0.907882	MAIT_Like	~ age + (1|sex) + (1|subjectid) + (1|timepoint) + (1|adjmfc.group) + (1|timepoint:adjmfc.group)
MTPN	0	0	0	0	0	0.0610658	0.938934	MAIT_Like	~ age + (1|sex) + (1|subjectid) + (1|timepoint) + (1|adjmfc.group) + (1|timepoint:adjmfc.group)
CREB3L2	0	0	0	0	0	0.00765789	0.992342	MAIT_Like	~ age + (1|sex) + (1|subjectid) + (1|timepoint) + (1|adjmfc.group) + (1|timepoint:adjmfc.group)
TRIM24	0	0	0	0	0	0.130938	0.869062	MAIT_Like	~ age + (1|sex) + (1|subjectid) + (1|timepoint) + (1|adjmfc.group) + (1|timepoint:adjmfc.group)
ZC3HAV1	0	0	0.166092	0.0148272	0.00604935	0.0891168	0.723914	MAIT_Like	~ age + (1|sex) + (1|subjectid) + (1|timepoint) + (1|adjmfc.group) + (1|timepoint:adjmfc.group)
UBN2	0	5.87972e-09	0.239679	0	0.0917731	0.226286	0.442262	MAIT_Like	~ age + (1|sex) + (1|subjectid) + (1|timepoint) + (1|adjmfc.group) + (1|timepoint:adjmfc.group)
C7orf55	0.0359542	0	0.0599307	0.0738094	0.0035433	0.0305566	0.796206	MAIT_Like	~ age + (1|sex) + (1|subjectid) + (1|timepoint) + (1|adjmfc.group) + (1|timepoint:adjmfc.group)
C7orf55-LUC7L2	0	0.00350745	0	0.14886	0	0.00819489	0.839437	MAIT_Like	~ age + (1|sex) + (1|subjectid) + (1|timepoint) + (1|adjmfc.group) + (1|timepoint:adjmfc.group)
HIPK2	0	0	0.148193	0.00504694	0.00940582	0.02339	0.813964	MAIT_Like	~ age + (1|sex) + (1|subjectid) + (1|timepoint) + (1|adjmfc.group) + (1|timepoint:adjmfc.group)
PARP12	0.26254	0.186532	0	0.00694087	0.00815635	0.000649241	0.535182	MAIT_Like	~ age + (1|sex) + (1|subjectid) + (1|timepoint) + (1|adjmfc.group) + (1|timepoint:adjmfc.group)
KDM7A	0.0108445	0	0	0	1.64138e-10	0.0856504	0.903505	MAIT_Like	~ age + (1|sex) + (1|subjectid) + (1|timepoint) + (1|adjmfc.group) + (1|timepoint:adjmfc.group)
SLC37A3	3.4571e-09	0	0	0.0153203	0.00322402	0.168376	0.81308	MAIT_Like	~ age + (1|sex) + (1|subjectid) + (1|timepoint) + (1|adjmfc.group) + (1|timepoint:adjmfc.group)
MKRN1	0	0	0	0	0	0.000126635	0.999873	MAIT_Like	~ age + (1|sex) + (1|subjectid) + (1|timepoint) + (1|adjmfc.group) + (1|timepoint:adjmfc.group)
ADCK2	0	0	0.142681	0.00108113	0	0.15143	0.704808	MAIT_Like	~ age + (1|sex) + (1|subjectid) + (1|timepoint) + (1|adjmfc.group) + (1|timepoint:adjmfc.group)
NDUFB2	2.96895e-10	0	0.197831	4.46981e-10	1.11465e-10	0.0572396	0.74493	MAIT_Like	~ age + (1|sex) + (1|subjectid) + (1|timepoint) + (1|adjmfc.group) + (1|timepoint:adjmfc.group)
MRPS33	9.74555e-11	2.49129e-10	4.98142e-08	0.167963	0	0.00127081	0.830766	MAIT_Like	~ age + (1|sex) + (1|subjectid) + (1|timepoint) + (1|adjmfc.group) + (1|timepoint:adjmfc.group)
AGK	0	0	0.19973	0	0	0.11665	0.68362	MAIT_Like	~ age + (1|sex) + (1|subjectid) + (1|timepoint) + (1|adjmfc.group) + (1|timepoint:adjmfc.group)
KIAA1147	0	0	0.19155	0	5.67179e-10	0.105404	0.703046	MAIT_Like	~ age + (1|sex) + (1|subjectid) + (1|timepoint) + (1|adjmfc.group) + (1|timepoint:adjmfc.group)
SSBP1	0.0610141	0	0.0286161	0	0.0820145	0.0962726	0.732083	MAIT_Like	~ age + (1|sex) + (1|subjectid) + (1|timepoint) + (1|adjmfc.group) + (1|timepoint:adjmfc.group)
GSTK1	1.81867e-10	0	0.0765734	0	0	0.16296	0.760466	MAIT_Like	~ age + (1|sex) + (1|subjectid) + (1|timepoint) + (1|adjmfc.group) + (1|timepoint:adjmfc.group)
ZYX	0	0	0.277044	3.93108e-10	0	0.0137564	0.709199	MAIT_Like	~ age + (1|sex) + (1|subjectid) + (1|timepoint) + (1|adjmfc.group) + (1|timepoint:adjmfc.group)
PDIA4	0	0	0	0	0	0.0974719	0.902528	MAIT_Like	~ age + (1|sex) + (1|subjectid) + (1|timepoint) + (1|adjmfc.group) + (1|timepoint:adjmfc.group)
ATP6V0E2	0	0	0	0	0.0154319	0.00865471	0.975913	MAIT_Like	~ age + (1|sex) + (1|subjectid) + (1|timepoint) + (1|adjmfc.group) + (1|timepoint:adjmfc.group)
REPIN1	0	0	0.1483	0	0	0.00499919	0.846701	MAIT_Like	~ age + (1|sex) + (1|subjectid) + (1|timepoint) + (1|adjmfc.group) + (1|timepoint:adjmfc.group)
GIMAP8	0.108737	0.00823807	0.116518	0	9.79569e-11	0.176165	0.590342	MAIT_Like	~ age + (1|sex) + (1|subjectid) + (1|timepoint) + (1|adjmfc.group) + (1|timepoint:adjmfc.group)
GIMAP7	0.0643754	0	2.65954e-10	0	0.3429	0.144531	0.448194	MAIT_Like	~ age + (1|sex) + (1|subjectid) + (1|timepoint) + (1|adjmfc.group) + (1|timepoint:adjmfc.group)
GIMAP4	2.4931e-10	0	0.098895	0	0.398371	0.150527	0.352207	MAIT_Like	~ age + (1|sex) + (1|subjectid) + (1|timepoint) + (1|adjmfc.group) + (1|timepoint:adjmfc.group)
GIMAP6	0.0799685	0	0.097641	0	0.0483631	0.0172345	0.756793	MAIT_Like	~ age + (1|sex) + (1|subjectid) + (1|timepoint) + (1|adjmfc.group) + (1|timepoint:adjmfc.group)
GIMAP2	0	0	0	0	0	0.0826982	0.917302	MAIT_Like	~ age + (1|sex) + (1|subjectid) + (1|timepoint) + (1|adjmfc.group) + (1|timepoint:adjmfc.group)
GIMAP1	0.00506416	0	0	0	0.264587	0.191153	0.539196	MAIT_Like	~ age + (1|sex) + (1|subjectid) + (1|timepoint) + (1|adjmfc.group) + (1|timepoint:adjmfc.group)
GIMAP5	0	0	0.0359389	0	0.0392867	0.083271	0.841503	MAIT_Like	~ age + (1|sex) + (1|subjectid) + (1|timepoint) + (1|adjmfc.group) + (1|timepoint:adjmfc.group)
ATG9B	0	1.96303e-09	1.14487e-09	0.010498	8.7389e-10	0.328734	0.660768	MAIT_Like	~ age + (1|sex) + (1|subjectid) + (1|timepoint) + (1|adjmfc.group) + (1|timepoint:adjmfc.group)
FASTK	0.0188028	0	0	0	0	0.0125739	0.968623	MAIT_Like	~ age + (1|sex) + (1|subjectid) + (1|timepoint) + (1|adjmfc.group) + (1|timepoint:adjmfc.group)
TMUB1	0	1.96194e-10	0.130709	1.40038e-10	0	0.00139094	0.867901	MAIT_Like	~ age + (1|sex) + (1|subjectid) + (1|timepoint) + (1|adjmfc.group) + (1|timepoint:adjmfc.group)
ABCF2	0	0	0.0116698	1.32846e-10	0	0.00231821	0.986012	MAIT_Like	~ age + (1|sex) + (1|subjectid) + (1|timepoint) + (1|adjmfc.group) + (1|timepoint:adjmfc.group)
CHPF2	0	0	0	0	0	0.0338862	0.966114	MAIT_Like	~ age + (1|sex) + (1|subjectid) + (1|timepoint) + (1|adjmfc.group) + (1|timepoint:adjmfc.group)
NUB1	0	0	0	0	0	0.124522	0.875478	MAIT_Like	~ age + (1|sex) + (1|subjectid) + (1|timepoint) + (1|adjmfc.group) + (1|timepoint:adjmfc.group)
RHEB	0	0	0	0	0	0.00880649	0.991194	MAIT_Like	~ age + (1|sex) + (1|subjectid) + (1|timepoint) + (1|adjmfc.group) + (1|timepoint:adjmfc.group)
PRKAG2	0	9.73011e-11	0	0	0	0.0466075	0.953392	MAIT_Like	~ age + (1|sex) + (1|subjectid) + (1|timepoint) + (1|adjmfc.group) + (1|timepoint:adjmfc.group)
GALNT11	0.047467	0	4.19693e-08	0	0	0.00823393	0.944299	MAIT_Like	~ age + (1|sex) + (1|subjectid) + (1|timepoint) + (1|adjmfc.group) + (1|timepoint:adjmfc.group)
KMT2C	0	0	4.72762e-10	9.68021e-08	0.0582399	0.0661151	0.875645	MAIT_Like	~ age + (1|sex) + (1|subjectid) + (1|timepoint) + (1|adjmfc.group) + (1|timepoint:adjmfc.group)
LINC01003	0.259543	0.0127488	0.0711407	0.0016457	1.39865e-10	0.227516	0.427405	MAIT_Like	~ age + (1|sex) + (1|subjectid) + (1|timepoint) + (1|adjmfc.group) + (1|timepoint:adjmfc.group)
ACTR3B	0	0	0	1.333e-10	0.0993233	0.247337	0.653339	MAIT_Like	~ age + (1|sex) + (1|subjectid) + (1|timepoint) + (1|adjmfc.group) + (1|timepoint:adjmfc.group)
PAXIP1-AS1	0.0194914	3.36558e-09	0.132852	1.66475e-09	0	0.0194042	0.828253	MAIT_Like	~ age + (1|sex) + (1|subjectid) + (1|timepoint) + (1|adjmfc.group) + (1|timepoint:adjmfc.group)
INSIG1	0.216679	0.00107203	0	0	0	0.0466114	0.735638	MAIT_Like	~ age + (1|sex) + (1|subjectid) + (1|timepoint) + (1|adjmfc.group) + (1|timepoint:adjmfc.group)
RBM33	2.32582e-09	1.22e-10	0.264556	8.22203e-08	0	0.000101059	0.735343	MAIT_Like	~ age + (1|sex) + (1|subjectid) + (1|timepoint) + (1|adjmfc.group) + (1|timepoint:adjmfc.group)
NOM1	0	0	0	0	0	0.00774307	0.992257	MAIT_Like	~ age + (1|sex) + (1|subjectid) + (1|timepoint) + (1|adjmfc.group) + (1|timepoint:adjmfc.group)
DNAJB6	0.2131	0	0	0	0	0.0576076	0.729292	MAIT_Like	~ age + (1|sex) + (1|subjectid) + (1|timepoint) + (1|adjmfc.group) + (1|timepoint:adjmfc.group)
PTPRN2	0	0	0.277862	0.0570058	0.0202289	0.179769	0.465135	MAIT_Like	~ age + (1|sex) + (1|subjectid) + (1|timepoint) + (1|adjmfc.group) + (1|timepoint:adjmfc.group)
ESYT2	0	0	0.013448	2.88942e-10	0	0.00318475	0.983367	MAIT_Like	~ age + (1|sex) + (1|subjectid) + (1|timepoint) + (1|adjmfc.group) + (1|timepoint:adjmfc.group)
GTPBP6	0	0	0	0	0	0.00406938	0.995931	MAIT_Like	~ age + (1|sex) + (1|subjectid) + (1|timepoint) + (1|adjmfc.group) + (1|timepoint:adjmfc.group)
LINC00685	1.40586e-09	0	0.210769	0	0.0491204	0.0103437	0.729767	MAIT_Like	~ age + (1|sex) + (1|subjectid) + (1|timepoint) + (1|adjmfc.group) + (1|timepoint:adjmfc.group)
SLC25A6	0.00796346	0.0394179	0.239424	4.99476e-09	0	0.0889493	0.624246	MAIT_Like	~ age + (1|sex) + (1|subjectid) + (1|timepoint) + (1|adjmfc.group) + (1|timepoint:adjmfc.group)
ASMTL	0	0	0	0	0	0.00134615	0.998654	MAIT_Like	~ age + (1|sex) + (1|subjectid) + (1|timepoint) + (1|adjmfc.group) + (1|timepoint:adjmfc.group)
P2RY8	0	0.00529843	0	0	0	0.0277093	0.966992	MAIT_Like	~ age + (1|sex) + (1|subjectid) + (1|timepoint) + (1|adjmfc.group) + (1|timepoint:adjmfc.group)
AKAP17A	0	0	0.191929	0	0	0.0118765	0.796194	MAIT_Like	~ age + (1|sex) + (1|subjectid) + (1|timepoint) + (1|adjmfc.group) + (1|timepoint:adjmfc.group)
CD99	0.136866	0.00793538	0.11567	0	0	0.100371	0.639157	MAIT_Like	~ age + (1|sex) + (1|subjectid) + (1|timepoint) + (1|adjmfc.group) + (1|timepoint:adjmfc.group)
PRKX	0	0.0293743	0.238995	1.57642e-09	0	0.0085481	0.723082	MAIT_Like	~ age + (1|sex) + (1|subjectid) + (1|timepoint) + (1|adjmfc.group) + (1|timepoint:adjmfc.group)
TBL1X	0	0	0.031329	0	0	0.187118	0.781553	MAIT_Like	~ age + (1|sex) + (1|subjectid) + (1|timepoint) + (1|adjmfc.group) + (1|timepoint:adjmfc.group)
WWC3	4.52957e-10	0	0.236187	0.0718682	0	0.0801371	0.611808	MAIT_Like	~ age + (1|sex) + (1|subjectid) + (1|timepoint) + (1|adjmfc.group) + (1|timepoint:adjmfc.group)
HCCS	0.0602139	0	0.0207597	0	0	0.0981698	0.820857	MAIT_Like	~ age + (1|sex) + (1|subjectid) + (1|timepoint) + (1|adjmfc.group) + (1|timepoint:adjmfc.group)
MSL3	0	0	0.215519	0.0512879	0.0362203	0.035759	0.661213	MAIT_Like	~ age + (1|sex) + (1|subjectid) + (1|timepoint) + (1|adjmfc.group) + (1|timepoint:adjmfc.group)
PRPS2	0.0367571	0	0.0526738	0.00940164	0	0.182338	0.718829	MAIT_Like	~ age + (1|sex) + (1|subjectid) + (1|timepoint) + (1|adjmfc.group) + (1|timepoint:adjmfc.group)
TMSB4X	0	0	0.0289344	0	0	0.39997	0.571096	MAIT_Like	~ age + (1|sex) + (1|subjectid) + (1|timepoint) + (1|adjmfc.group) + (1|timepoint:adjmfc.group)
RAB9A	0	1.96175e-10	0	0.00556529	0	0.123001	0.871434	MAIT_Like	~ age + (1|sex) + (1|subjectid) + (1|timepoint) + (1|adjmfc.group) + (1|timepoint:adjmfc.group)
TRAPPC2	0	0	0.198491	0	0	0.0865204	0.714988	MAIT_Like	~ age + (1|sex) + (1|subjectid) + (1|timepoint) + (1|adjmfc.group) + (1|timepoint:adjmfc.group)
OFD1	2.78702e-10	0	3.50084e-10	2.85849e-10	0	0.20487	0.79513	MAIT_Like	~ age + (1|sex) + (1|subjectid) + (1|timepoint) + (1|adjmfc.group) + (1|timepoint:adjmfc.group)
GPM6B	0	8.12991e-10	0.203943	0	0.112908	0.100811	0.582338	MAIT_Like	~ age + (1|sex) + (1|subjectid) + (1|timepoint) + (1|adjmfc.group) + (1|timepoint:adjmfc.group)
ZRSR2	0	0.0597681	0	0	0	0.00206094	0.938171	MAIT_Like	~ age + (1|sex) + (1|subjectid) + (1|timepoint) + (1|adjmfc.group) + (1|timepoint:adjmfc.group)
AP1S2	0	0	0	0.0303336	0	0.045243	0.924423	MAIT_Like	~ age + (1|sex) + (1|subjectid) + (1|timepoint) + (1|adjmfc.group) + (1|timepoint:adjmfc.group)
SYAP1	0.0993796	0.0465984	0.111744	0.0815239	0	0.000942349	0.659811	MAIT_Like	~ age + (1|sex) + (1|subjectid) + (1|timepoint) + (1|adjmfc.group) + (1|timepoint:adjmfc.group)
TXLNG	0	0.122037	0	0.0327705	2.38463e-10	0.033044	0.812148	MAIT_Like	~ age + (1|sex) + (1|subjectid) + (1|timepoint) + (1|adjmfc.group) + (1|timepoint:adjmfc.group)
RBBP7	0	0	0	0	0	0.0835508	0.916449	MAIT_Like	~ age + (1|sex) + (1|subjectid) + (1|timepoint) + (1|adjmfc.group) + (1|timepoint:adjmfc.group)
PDHA1	0	0	0	0	0	0.0185902	0.98141	MAIT_Like	~ age + (1|sex) + (1|subjectid) + (1|timepoint) + (1|adjmfc.group) + (1|timepoint:adjmfc.group)
SH3KBP1	0	0	0.229794	0	0	0.0556746	0.714532	MAIT_Like	~ age + (1|sex) + (1|subjectid) + (1|timepoint) + (1|adjmfc.group) + (1|timepoint:adjmfc.group)
EIF1AX	0	0.234188	0	0.0703111	0	9.47629e-05	0.695406	MAIT_Like	~ age + (1|sex) + (1|subjectid) + (1|timepoint) + (1|adjmfc.group) + (1|timepoint:adjmfc.group)
RPS6KA3	0	0.0474253	2.78151e-10	0.10604	0	0.0185958	0.827939	MAIT_Like	~ age + (1|sex) + (1|subjectid) + (1|timepoint) + (1|adjmfc.group) + (1|timepoint:adjmfc.group)
SMS	0	0.0234778	0	0.141387	9.12299e-11	0.00405652	0.831079	MAIT_Like	~ age + (1|sex) + (1|subjectid) + (1|timepoint) + (1|adjmfc.group) + (1|timepoint:adjmfc.group)
PRDX4	0.0818436	0	1.03367e-10	2.84681e-10	0	0.0162342	0.901922	MAIT_Like	~ age + (1|sex) + (1|subjectid) + (1|timepoint) + (1|adjmfc.group) + (1|timepoint:adjmfc.group)
ACOT9	0	0	0	0	0	0.000577338	0.999423	MAIT_Like	~ age + (1|sex) + (1|subjectid) + (1|timepoint) + (1|adjmfc.group) + (1|timepoint:adjmfc.group)
SAT1	0.059736	0	0.20948	0	0	0.0574032	0.673381	MAIT_Like	~ age + (1|sex) + (1|subjectid) + (1|timepoint) + (1|adjmfc.group) + (1|timepoint:adjmfc.group)
EIF2S3	2.25561e-09	0.0659095	0.248583	0.0667629	0	0.0313202	0.587424	MAIT_Like	~ age + (1|sex) + (1|subjectid) + (1|timepoint) + (1|adjmfc.group) + (1|timepoint:adjmfc.group)
ZFX	0	0.130275	7.75111e-09	0.0322485	5.17338e-10	0.0489828	0.788493	MAIT_Like	~ age + (1|sex) + (1|subjectid) + (1|timepoint) + (1|adjmfc.group) + (1|timepoint:adjmfc.group)
POLA1	2.26787e-10	0	0.143358	1.31363e-10	6.27916e-10	0.169932	0.686711	MAIT_Like	~ age + (1|sex) + (1|subjectid) + (1|timepoint) + (1|adjmfc.group) + (1|timepoint:adjmfc.group)
CYBB	0.0673533	1.70287e-09	0.196888	1.8011e-09	0	0.161015	0.574744	MAIT_Like	~ age + (1|sex) + (1|subjectid) + (1|timepoint) + (1|adjmfc.group) + (1|timepoint:adjmfc.group)
DYNLT3	0	0	0	0.003884	0	0.00138758	0.994728	MAIT_Like	~ age + (1|sex) + (1|subjectid) + (1|timepoint) + (1|adjmfc.group) + (1|timepoint:adjmfc.group)
RPGR	0.0282098	1.12064e-09	0.0403835	0	0	0.00429047	0.927116	MAIT_Like	~ age + (1|sex) + (1|subjectid) + (1|timepoint) + (1|adjmfc.group) + (1|timepoint:adjmfc.group)
MID1IP1	0	0	0.206461	0	0	0.108818	0.684721	MAIT_Like	~ age + (1|sex) + (1|subjectid) + (1|timepoint) + (1|adjmfc.group) + (1|timepoint:adjmfc.group)
ATP6AP2	5.25872e-10	5.73749e-10	1.0556e-08	0	0.0942659	0.156072	0.749662	MAIT_Like	~ age + (1|sex) + (1|subjectid) + (1|timepoint) + (1|adjmfc.group) + (1|timepoint:adjmfc.group)
CXorf38	0.0324453	0.0299667	0	0	0	0.0057637	0.931824	MAIT_Like	~ age + (1|sex) + (1|subjectid) + (1|timepoint) + (1|adjmfc.group) + (1|timepoint:adjmfc.group)
USP9X	0	0	0	0	0	3.35369e-05	0.999966	MAIT_Like	~ age + (1|sex) + (1|subjectid) + (1|timepoint) + (1|adjmfc.group) + (1|timepoint:adjmfc.group)
DDX3X	1.35875e-10	0.0842677	0	0	1.25541e-09	0.0376165	0.878116	MAIT_Like	~ age + (1|sex) + (1|subjectid) + (1|timepoint) + (1|adjmfc.group) + (1|timepoint:adjmfc.group)
GPR82	0.07579	0.0589117	0	0	0	0.00476754	0.860531	MAIT_Like	~ age + (1|sex) + (1|subjectid) + (1|timepoint) + (1|adjmfc.group) + (1|timepoint:adjmfc.group)
NDUFB11	0	0	0	0	0	0.0190929	0.980907	MAIT_Like	~ age + (1|sex) + (1|subjectid) + (1|timepoint) + (1|adjmfc.group) + (1|timepoint:adjmfc.group)
RBM10	0	0.00382839	0	0	0	0.00587772	0.990294	MAIT_Like	~ age + (1|sex) + (1|subjectid) + (1|timepoint) + (1|adjmfc.group) + (1|timepoint:adjmfc.group)
UBA1	0	0	0	0	0	0.000870669	0.999129	MAIT_Like	~ age + (1|sex) + (1|subjectid) + (1|timepoint) + (1|adjmfc.group) + (1|timepoint:adjmfc.group)
USP11	0.12956	0	0.153053	0	0	0.00232708	0.71506	MAIT_Like	~ age + (1|sex) + (1|subjectid) + (1|timepoint) + (1|adjmfc.group) + (1|timepoint:adjmfc.group)
CXorf24	0.0442885	0.00188679	0.244261	0	0	0.257552	0.452011	MAIT_Like	~ age + (1|sex) + (1|subjectid) + (1|timepoint) + (1|adjmfc.group) + (1|timepoint:adjmfc.group)
ARAF	0	0	0	0	0	0.000663193	0.999337	MAIT_Like	~ age + (1|sex) + (1|subjectid) + (1|timepoint) + (1|adjmfc.group) + (1|timepoint:adjmfc.group)
TIMP1	0	0	0	0	0	0.3818	0.6182	MAIT_Like	~ age + (1|sex) + (1|subjectid) + (1|timepoint) + (1|adjmfc.group) + (1|timepoint:adjmfc.group)
CFP	0.0519601	3.70412e-10	0.070009	0	4.63228e-10	0.175098	0.702933	MAIT_Like	~ age + (1|sex) + (1|subjectid) + (1|timepoint) + (1|adjmfc.group) + (1|timepoint:adjmfc.group)
UXT	0.00947224	0	0.138072	0	0	0.0182511	0.834205	MAIT_Like	~ age + (1|sex) + (1|subjectid) + (1|timepoint) + (1|adjmfc.group) + (1|timepoint:adjmfc.group)
ZNF630	0	0	0.31112	0	0.0090139	0.428472	0.251394	MAIT_Like	~ age + (1|sex) + (1|subjectid) + (1|timepoint) + (1|adjmfc.group) + (1|timepoint:adjmfc.group)
EBP	0.0124827	0	0.195353	0	0	0.0877956	0.704368	MAIT_Like	~ age + (1|sex) + (1|subjectid) + (1|timepoint) + (1|adjmfc.group) + (1|timepoint:adjmfc.group)
TBC1D25	0	1.66499e-10	0.262104	0	0	0.0958498	0.642046	MAIT_Like	~ age + (1|sex) + (1|subjectid) + (1|timepoint) + (1|adjmfc.group) + (1|timepoint:adjmfc.group)
RBM3	0.0853317	0.025834	0	0.00898576	0	0.130461	0.749387	MAIT_Like	~ age + (1|sex) + (1|subjectid) + (1|timepoint) + (1|adjmfc.group) + (1|timepoint:adjmfc.group)
WDR13	0	0	0	0	0	1.3875e-07	1	MAIT_Like	~ age + (1|sex) + (1|subjectid) + (1|timepoint) + (1|adjmfc.group) + (1|timepoint:adjmfc.group)
WAS	0	0	0	0	0	0.0989468	0.901053	MAIT_Like	~ age + (1|sex) + (1|subjectid) + (1|timepoint) + (1|adjmfc.group) + (1|timepoint:adjmfc.group)
HDAC6	0	2.2164e-10	0.127179	4.78021e-10	0	0.00531116	0.867509	MAIT_Like	~ age + (1|sex) + (1|subjectid) + (1|timepoint) + (1|adjmfc.group) + (1|timepoint:adjmfc.group)
PCSK1N	0.0698862	0.00846835	0.447574	0	2.13115e-10	0.0237767	0.450295	MAIT_Like	~ age + (1|sex) + (1|subjectid) + (1|timepoint) + (1|adjmfc.group) + (1|timepoint:adjmfc.group)
TIMM17B	0	0.0194413	0	0	0	0.00627231	0.974286	MAIT_Like	~ age + (1|sex) + (1|subjectid) + (1|timepoint) + (1|adjmfc.group) + (1|timepoint:adjmfc.group)
PQBP1	0	0	0	0	0	0.0119081	0.988092	MAIT_Like	~ age + (1|sex) + (1|subjectid) + (1|timepoint) + (1|adjmfc.group) + (1|timepoint:adjmfc.group)
PIM2	0	8.15872e-10	0.221187	0.0497808	0	0.000136468	0.728896	MAIT_Like	~ age + (1|sex) + (1|subjectid) + (1|timepoint) + (1|adjmfc.group) + (1|timepoint:adjmfc.group)
OTUD5	0	0	0	0	0	0.0389002	0.9611	MAIT_Like	~ age + (1|sex) + (1|subjectid) + (1|timepoint) + (1|adjmfc.group) + (1|timepoint:adjmfc.group)
GRIPAP1	0.025912	0	0	0.0919276	1.06535e-10	0.170976	0.711184	MAIT_Like	~ age + (1|sex) + (1|subjectid) + (1|timepoint) + (1|adjmfc.group) + (1|timepoint:adjmfc.group)
PRAF2	0	0	0	0	0	0.149689	0.850311	MAIT_Like	~ age + (1|sex) + (1|subjectid) + (1|timepoint) + (1|adjmfc.group) + (1|timepoint:adjmfc.group)
WDR45	0	0.034424	0.282432	0	0.123009	8.93415e-05	0.560045	MAIT_Like	~ age + (1|sex) + (1|subjectid) + (1|timepoint) + (1|adjmfc.group) + (1|timepoint:adjmfc.group)
GPKOW	0	0.0237028	0	0	0	0.00742723	0.96887	MAIT_Like	~ age + (1|sex) + (1|subjectid) + (1|timepoint) + (1|adjmfc.group) + (1|timepoint:adjmfc.group)
PLP2	7.99465e-08	6.80684e-08	0.268693	2.58992e-07	0.080008	0.0142708	0.637028	MAIT_Like	~ age + (1|sex) + (1|subjectid) + (1|timepoint) + (1|adjmfc.group) + (1|timepoint:adjmfc.group)
CCDC22	1.96046e-09	4.09555e-10	0.146342	4.93842e-10	0	0.0196189	0.834039	MAIT_Like	~ age + (1|sex) + (1|subjectid) + (1|timepoint) + (1|adjmfc.group) + (1|timepoint:adjmfc.group)
MAGED1	2.42906e-10	0.0229733	0.00957089	0.0958912	0	0.0991954	0.772369	MAIT_Like	~ age + (1|sex) + (1|subjectid) + (1|timepoint) + (1|adjmfc.group) + (1|timepoint:adjmfc.group)
TSPYL2	3.73321e-09	0	0.305438	8.90913e-10	0.274947	0.00975937	0.409856	MAIT_Like	~ age + (1|sex) + (1|subjectid) + (1|timepoint) + (1|adjmfc.group) + (1|timepoint:adjmfc.group)
KDM5C	3.02088e-09	0	0	0.0027337	0	0.12856	0.868706	MAIT_Like	~ age + (1|sex) + (1|subjectid) + (1|timepoint) + (1|adjmfc.group) + (1|timepoint:adjmfc.group)
SMC1A	0	0	0	0	0	0.041601	0.958399	MAIT_Like	~ age + (1|sex) + (1|subjectid) + (1|timepoint) + (1|adjmfc.group) + (1|timepoint:adjmfc.group)
HSD17B10	0	0	0	0	0	0.013388	0.986612	MAIT_Like	~ age + (1|sex) + (1|subjectid) + (1|timepoint) + (1|adjmfc.group) + (1|timepoint:adjmfc.group)
TSR2	0	0.0750143	0.022727	0	0.146337	0.0127041	0.743217	MAIT_Like	~ age + (1|sex) + (1|subjectid) + (1|timepoint) + (1|adjmfc.group) + (1|timepoint:adjmfc.group)
MAGED2	0	0	0.0732501	0	0	0.0009617	0.925788	MAIT_Like	~ age + (1|sex) + (1|subjectid) + (1|timepoint) + (1|adjmfc.group) + (1|timepoint:adjmfc.group)
ALAS2	0	0	0.305615	0.0198604	3.23353e-09	0.32952	0.345004	MAIT_Like	~ age + (1|sex) + (1|subjectid) + (1|timepoint) + (1|adjmfc.group) + (1|timepoint:adjmfc.group)
FAM104B	0	0	0	0	0	0.063203	0.936797	MAIT_Like	~ age + (1|sex) + (1|subjectid) + (1|timepoint) + (1|adjmfc.group) + (1|timepoint:adjmfc.group)
UBQLN2	0	0	0	0	0	0.00359483	0.996405	MAIT_Like	~ age + (1|sex) + (1|subjectid) + (1|timepoint) + (1|adjmfc.group) + (1|timepoint:adjmfc.group)
ARHGEF9	0	6.10247e-10	0.353699	0.015156	0	0.0620133	0.569131	MAIT_Like	~ age + (1|sex) + (1|subjectid) + (1|timepoint) + (1|adjmfc.group) + (1|timepoint:adjmfc.group)
LAS1L	0	0	0.0128387	0	0.010725	0.00262164	0.973815	MAIT_Like	~ age + (1|sex) + (1|subjectid) + (1|timepoint) + (1|adjmfc.group) + (1|timepoint:adjmfc.group)
MSN	0	0	0.129305	0.0222982	0	0.161267	0.68713	MAIT_Like	~ age + (1|sex) + (1|subjectid) + (1|timepoint) + (1|adjmfc.group) + (1|timepoint:adjmfc.group)
YIPF6	0	0.0188301	0.0651564	1.32865e-10	4.03162e-10	7.05696e-05	0.915943	MAIT_Like	~ age + (1|sex) + (1|subjectid) + (1|timepoint) + (1|adjmfc.group) + (1|timepoint:adjmfc.group)
PJA1	0.148468	0	0.184334	0	0	0.0426166	0.624582	MAIT_Like	~ age + (1|sex) + (1|subjectid) + (1|timepoint) + (1|adjmfc.group) + (1|timepoint:adjmfc.group)
IGBP1	0.0141477	0	0	0	0	0.0558373	0.930015	MAIT_Like	~ age + (1|sex) + (1|subjectid) + (1|timepoint) + (1|adjmfc.group) + (1|timepoint:adjmfc.group)
SNX12	0	0	0.233613	0	0	0.0397016	0.726686	MAIT_Like	~ age + (1|sex) + (1|subjectid) + (1|timepoint) + (1|adjmfc.group) + (1|timepoint:adjmfc.group)
IL2RG	0	0	0.0459165	0	0	0.259107	0.694976	MAIT_Like	~ age + (1|sex) + (1|subjectid) + (1|timepoint) + (1|adjmfc.group) + (1|timepoint:adjmfc.group)
ZMYM3	0	0	0.0807181	0	0	0.168651	0.750631	MAIT_Like	~ age + (1|sex) + (1|subjectid) + (1|timepoint) + (1|adjmfc.group) + (1|timepoint:adjmfc.group)
NONO	0	0.0311099	0	0	0.00689185	0.0961962	0.865802	MAIT_Like	~ age + (1|sex) + (1|subjectid) + (1|timepoint) + (1|adjmfc.group) + (1|timepoint:adjmfc.group)
OGT	0	4.48466e-09	0.171287	0.00577507	0	3.73355e-05	0.8229	MAIT_Like	~ age + (1|sex) + (1|subjectid) + (1|timepoint) + (1|adjmfc.group) + (1|timepoint:adjmfc.group)
CXCR3	0	0.0492469	1.30838e-10	0.0229106	0	0.00259417	0.925248	MAIT_Like	~ age + (1|sex) + (1|subjectid) + (1|timepoint) + (1|adjmfc.group) + (1|timepoint:adjmfc.group)
PIN4	0	0.0026329	0	0	0	0.124989	0.872378	MAIT_Like	~ age + (1|sex) + (1|subjectid) + (1|timepoint) + (1|adjmfc.group) + (1|timepoint:adjmfc.group)
RPS4X	9.28034e-10	0.219227	0.156511	0.010461	0	0.201464	0.412336	MAIT_Like	~ age + (1|sex) + (1|subjectid) + (1|timepoint) + (1|adjmfc.group) + (1|timepoint:adjmfc.group)
NAP1L2	0.0449611	0	0.232373	0.0864202	2.47025e-06	0.311071	0.325172	MAIT_Like	~ age + (1|sex) + (1|subjectid) + (1|timepoint) + (1|adjmfc.group) + (1|timepoint:adjmfc.group)
TSIX	0	0.103532	0.132744	0.011463	0.0915576	0.171709	0.488994	MAIT_Like	~ age + (1|sex) + (1|subjectid) + (1|timepoint) + (1|adjmfc.group) + (1|timepoint:adjmfc.group)
XIST	1.10216e-09	0.871724	0.0155529	0	1.2161e-09	0.00748292	0.10524	MAIT_Like	~ age + (1|sex) + (1|subjectid) + (1|timepoint) + (1|adjmfc.group) + (1|timepoint:adjmfc.group)
JPX	0	0	0.126915	0	0	0.00773624	0.865348	MAIT_Like	~ age + (1|sex) + (1|subjectid) + (1|timepoint) + (1|adjmfc.group) + (1|timepoint:adjmfc.group)
PBDC1	0	0	8.18995e-09	0	0.126235	5.22541e-05	0.873712	MAIT_Like	~ age + (1|sex) + (1|subjectid) + (1|timepoint) + (1|adjmfc.group) + (1|timepoint:adjmfc.group)
ATRX	0	0	0	0	0	0.0913502	0.90865	MAIT_Like	~ age + (1|sex) + (1|subjectid) + (1|timepoint) + (1|adjmfc.group) + (1|timepoint:adjmfc.group)
MAGT1	0	0	0	0	0	0.00560191	0.994398	MAIT_Like	~ age + (1|sex) + (1|subjectid) + (1|timepoint) + (1|adjmfc.group) + (1|timepoint:adjmfc.group)
COX7B	0.228812	0.0678185	0.0723711	0	0	0.0862519	0.544746	MAIT_Like	~ age + (1|sex) + (1|subjectid) + (1|timepoint) + (1|adjmfc.group) + (1|timepoint:adjmfc.group)
PGK1	0	8.21986e-11	0.0822799	0	0	0.124187	0.793533	MAIT_Like	~ age + (1|sex) + (1|subjectid) + (1|timepoint) + (1|adjmfc.group) + (1|timepoint:adjmfc.group)
P2RY10	0	0	0.278484	0	0	0.0141077	0.707409	MAIT_Like	~ age + (1|sex) + (1|subjectid) + (1|timepoint) + (1|adjmfc.group) + (1|timepoint:adjmfc.group)
ITM2A	0.107847	0	0.375966	0.0199162	0	0.0132753	0.482995	MAIT_Like	~ age + (1|sex) + (1|subjectid) + (1|timepoint) + (1|adjmfc.group) + (1|timepoint:adjmfc.group)
SH3BGRL	4.55324e-10	0.00384072	0	0.123196	0	0.188766	0.684197	MAIT_Like	~ age + (1|sex) + (1|subjectid) + (1|timepoint) + (1|adjmfc.group) + (1|timepoint:adjmfc.group)
CHM	0	0.00764487	0.29382	0.00759741	7.35033e-11	0.0566675	0.63427	MAIT_Like	~ age + (1|sex) + (1|subjectid) + (1|timepoint) + (1|adjmfc.group) + (1|timepoint:adjmfc.group)
DIAPH2	0	0.00226637	1.1946e-09	0	0	0.145198	0.852536	MAIT_Like	~ age + (1|sex) + (1|subjectid) + (1|timepoint) + (1|adjmfc.group) + (1|timepoint:adjmfc.group)
TRMT2B	0	0.13755	0	0	0.0273095	0.00237429	0.832766	MAIT_Like	~ age + (1|sex) + (1|subjectid) + (1|timepoint) + (1|adjmfc.group) + (1|timepoint:adjmfc.group)
TIMM8A	0	0	0	0.0253803	0	0.189309	0.785311	MAIT_Like	~ age + (1|sex) + (1|subjectid) + (1|timepoint) + (1|adjmfc.group) + (1|timepoint:adjmfc.group)
RPL36A	2.89881e-09	0	0.309284	2.20602e-08	0	0.052864	0.637852	MAIT_Like	~ age + (1|sex) + (1|subjectid) + (1|timepoint) + (1|adjmfc.group) + (1|timepoint:adjmfc.group)
GLA	0	0	0	0	0.0399796	0.185531	0.77449	MAIT_Like	~ age + (1|sex) + (1|subjectid) + (1|timepoint) + (1|adjmfc.group) + (1|timepoint:adjmfc.group)
HNRNPH2	0	0	0	0.000919075	0	0.081501	0.91758	MAIT_Like	~ age + (1|sex) + (1|subjectid) + (1|timepoint) + (1|adjmfc.group) + (1|timepoint:adjmfc.group)
ARMCX6	0.00657947	5.66273e-10	0	6.42781e-10	0	0.00279657	0.990624	MAIT_Like	~ age + (1|sex) + (1|subjectid) + (1|timepoint) + (1|adjmfc.group) + (1|timepoint:adjmfc.group)
ARMCX3	0	0	0.090765	0	0	0.0209429	0.888292	MAIT_Like	~ age + (1|sex) + (1|subjectid) + (1|timepoint) + (1|adjmfc.group) + (1|timepoint:adjmfc.group)
ZMAT1	0	1.93739e-09	0	0.0820604	1.58422e-07	0.00682571	0.911114	MAIT_Like	~ age + (1|sex) + (1|subjectid) + (1|timepoint) + (1|adjmfc.group) + (1|timepoint:adjmfc.group)
BEX4	0	0	0	0	0	0.18994	0.81006	MAIT_Like	~ age + (1|sex) + (1|subjectid) + (1|timepoint) + (1|adjmfc.group) + (1|timepoint:adjmfc.group)
TCEAL8	0	0	0	0.0414801	0	0.102059	0.856461	MAIT_Like	~ age + (1|sex) + (1|subjectid) + (1|timepoint) + (1|adjmfc.group) + (1|timepoint:adjmfc.group)
BEX2	0	3.18034e-07	0.130787	0	0	0.0129065	0.856306	MAIT_Like	~ age + (1|sex) + (1|subjectid) + (1|timepoint) + (1|adjmfc.group) + (1|timepoint:adjmfc.group)
TCEAL4	0.0573976	0	0.378157	0.0181439	0	8.67041e-05	0.546215	MAIT_Like	~ age + (1|sex) + (1|subjectid) + (1|timepoint) + (1|adjmfc.group) + (1|timepoint:adjmfc.group)
MORF4L2	0.0158544	0	0	0	0	0.00128607	0.98286	MAIT_Like	~ age + (1|sex) + (1|subjectid) + (1|timepoint) + (1|adjmfc.group) + (1|timepoint:adjmfc.group)
TMSB15B	0	0	0.219591	0.00193655	0.0837329	0.216276	0.478464	MAIT_Like	~ age + (1|sex) + (1|subjectid) + (1|timepoint) + (1|adjmfc.group) + (1|timepoint:adjmfc.group)
RBM41	0.0502912	0	0.127778	0	0.0644973	0.0556101	0.701823	MAIT_Like	~ age + (1|sex) + (1|subjectid) + (1|timepoint) + (1|adjmfc.group) + (1|timepoint:adjmfc.group)
PRPS1	0	0	0	0	0	0.0576233	0.942377	MAIT_Like	~ age + (1|sex) + (1|subjectid) + (1|timepoint) + (1|adjmfc.group) + (1|timepoint:adjmfc.group)
TSC22D3	0.0699045	2.94614e-10	4.23272e-10	0.0747853	0	0.0629149	0.792395	MAIT_Like	~ age + (1|sex) + (1|subjectid) + (1|timepoint) + (1|adjmfc.group) + (1|timepoint:adjmfc.group)
ALG13	0	0	0	0	0	0.00552385	0.994476	MAIT_Like	~ age + (1|sex) + (1|subjectid) + (1|timepoint) + (1|adjmfc.group) + (1|timepoint:adjmfc.group)
RP1-241P17.4	0	8.47662e-10	0.069286	7.67526e-11	0	0.336653	0.594061	MAIT_Like	~ age + (1|sex) + (1|subjectid) + (1|timepoint) + (1|adjmfc.group) + (1|timepoint:adjmfc.group)
DOCK11	0	0	0	0	0.0465251	0.00329749	0.950177	MAIT_Like	~ age + (1|sex) + (1|subjectid) + (1|timepoint) + (1|adjmfc.group) + (1|timepoint:adjmfc.group)
PGRMC1	0	1.64198e-09	0.164796	8.85274e-10	0	0.172728	0.662476	MAIT_Like	~ age + (1|sex) + (1|subjectid) + (1|timepoint) + (1|adjmfc.group) + (1|timepoint:adjmfc.group)
SLC25A5	0	0	0	0	0	0.0854132	0.914587	MAIT_Like	~ age + (1|sex) + (1|subjectid) + (1|timepoint) + (1|adjmfc.group) + (1|timepoint:adjmfc.group)
UBE2A	0	0	0.11416	0	0.220417	0.118595	0.546828	MAIT_Like	~ age + (1|sex) + (1|subjectid) + (1|timepoint) + (1|adjmfc.group) + (1|timepoint:adjmfc.group)
NKRF	1.55665e-10	0.00485852	0.126953	1.45699e-10	0	0.301433	0.566756	MAIT_Like	~ age + (1|sex) + (1|subjectid) + (1|timepoint) + (1|adjmfc.group) + (1|timepoint:adjmfc.group)
44810	0.0359953	0	4.73506e-09	0	0	0.0759571	0.888048	MAIT_Like	~ age + (1|sex) + (1|subjectid) + (1|timepoint) + (1|adjmfc.group) + (1|timepoint:adjmfc.group)
RPL39	0.340269	1.06545e-10	0.109344	0	0	0.164169	0.386218	MAIT_Like	~ age + (1|sex) + (1|subjectid) + (1|timepoint) + (1|adjmfc.group) + (1|timepoint:adjmfc.group)
UPF3B	0	0	0.0387983	0	2.10252e-09	0.0025068	0.958695	MAIT_Like	~ age + (1|sex) + (1|subjectid) + (1|timepoint) + (1|adjmfc.group) + (1|timepoint:adjmfc.group)
RNF113A	0	0	0	0	0	0.00601956	0.99398	MAIT_Like	~ age + (1|sex) + (1|subjectid) + (1|timepoint) + (1|adjmfc.group) + (1|timepoint:adjmfc.group)
NDUFA1	0.160651	0.00815291	0.241975	0	0.0296394	0.150724	0.408858	MAIT_Like	~ age + (1|sex) + (1|subjectid) + (1|timepoint) + (1|adjmfc.group) + (1|timepoint:adjmfc.group)
NKAP	0	4.82038e-06	0	0.0253047	1.17622e-08	0.000211855	0.974479	MAIT_Like	~ age + (1|sex) + (1|subjectid) + (1|timepoint) + (1|adjmfc.group) + (1|timepoint:adjmfc.group)
LAMP2	0	5.77017e-07	0	0	0.00892452	0.0190776	0.971997	MAIT_Like	~ age + (1|sex) + (1|subjectid) + (1|timepoint) + (1|adjmfc.group) + (1|timepoint:adjmfc.group)
MCTS1	0	0	0	0	0	0.023672	0.976328	MAIT_Like	~ age + (1|sex) + (1|subjectid) + (1|timepoint) + (1|adjmfc.group) + (1|timepoint:adjmfc.group)
C1GALT1C1	0	1.54274e-09	0.0580053	0	3.3452e-10	0.00534433	0.93665	MAIT_Like	~ age + (1|sex) + (1|subjectid) + (1|timepoint) + (1|adjmfc.group) + (1|timepoint:adjmfc.group)
THOC2	0	0	0.0853518	0	0	0.00320212	0.911446	MAIT_Like	~ age + (1|sex) + (1|subjectid) + (1|timepoint) + (1|adjmfc.group) + (1|timepoint:adjmfc.group)
XIAP	0	0	0.0682612	3.59369e-10	2.85e-08	0.00477647	0.926962	MAIT_Like	~ age + (1|sex) + (1|subjectid) + (1|timepoint) + (1|adjmfc.group) + (1|timepoint:adjmfc.group)
STAG2	0	0	0	0	0	0.0491274	0.950873	MAIT_Like	~ age + (1|sex) + (1|subjectid) + (1|timepoint) + (1|adjmfc.group) + (1|timepoint:adjmfc.group)
SH2D1A	0	0.02559	0	0.012655	0	0.307198	0.654557	MAIT_Like	~ age + (1|sex) + (1|subjectid) + (1|timepoint) + (1|adjmfc.group) + (1|timepoint:adjmfc.group)
SASH3	0	0	0	0	0	0.00967653	0.990323	MAIT_Like	~ age + (1|sex) + (1|subjectid) + (1|timepoint) + (1|adjmfc.group) + (1|timepoint:adjmfc.group)
RBMX2	0.0240813	0	3.72948e-09	0	1.65415e-08	0.046136	0.929783	MAIT_Like	~ age + (1|sex) + (1|subjectid) + (1|timepoint) + (1|adjmfc.group) + (1|timepoint:adjmfc.group)
ENOX2	0	0	0.119835	0	0	0.127277	0.752888	MAIT_Like	~ age + (1|sex) + (1|subjectid) + (1|timepoint) + (1|adjmfc.group) + (1|timepoint:adjmfc.group)
MST4	0.007114	0	0.265617	0	0	0.0109659	0.716303	MAIT_Like	~ age + (1|sex) + (1|subjectid) + (1|timepoint) + (1|adjmfc.group) + (1|timepoint:adjmfc.group)
RAP2C	0	0	0.0309676	0	0.151898	0.000919346	0.816215	MAIT_Like	~ age + (1|sex) + (1|subjectid) + (1|timepoint) + (1|adjmfc.group) + (1|timepoint:adjmfc.group)
PHF6	1.46499e-10	0	0.278593	0.0573554	0	0.04454	0.619512	MAIT_Like	~ age + (1|sex) + (1|subjectid) + (1|timepoint) + (1|adjmfc.group) + (1|timepoint:adjmfc.group)
HPRT1	0	0.0184024	0	7.26001e-10	0	0.0230663	0.958531	MAIT_Like	~ age + (1|sex) + (1|subjectid) + (1|timepoint) + (1|adjmfc.group) + (1|timepoint:adjmfc.group)
FAM122B	0	0	0	0	0	0.0220967	0.977903	MAIT_Like	~ age + (1|sex) + (1|subjectid) + (1|timepoint) + (1|adjmfc.group) + (1|timepoint:adjmfc.group)
MOSPD1	9.08643e-10	3.20143e-09	0.264372	2.62402e-09	1.74853e-09	0.109374	0.626254	MAIT_Like	~ age + (1|sex) + (1|subjectid) + (1|timepoint) + (1|adjmfc.group) + (1|timepoint:adjmfc.group)
FAM127B	0	0	0.0805936	0	0	0.160653	0.758754	MAIT_Like	~ age + (1|sex) + (1|subjectid) + (1|timepoint) + (1|adjmfc.group) + (1|timepoint:adjmfc.group)
MAP7D3	0	0	0	0	0	0.000110625	0.999889	MAIT_Like	~ age + (1|sex) + (1|subjectid) + (1|timepoint) + (1|adjmfc.group) + (1|timepoint:adjmfc.group)
HTATSF1	0	0	0	0	0	0.0202387	0.979761	MAIT_Like	~ age + (1|sex) + (1|subjectid) + (1|timepoint) + (1|adjmfc.group) + (1|timepoint:adjmfc.group)
CD40LG	0	0	2.6546e-08	0	0.0957384	0.0597712	0.84449	MAIT_Like	~ age + (1|sex) + (1|subjectid) + (1|timepoint) + (1|adjmfc.group) + (1|timepoint:adjmfc.group)
ARHGEF6	0	0	0	0	0	1.76694e-06	0.999998	MAIT_Like	~ age + (1|sex) + (1|subjectid) + (1|timepoint) + (1|adjmfc.group) + (1|timepoint:adjmfc.group)
RBMX	0	0	0	0	0.00506304	0.0207986	0.974138	MAIT_Like	~ age + (1|sex) + (1|subjectid) + (1|timepoint) + (1|adjmfc.group) + (1|timepoint:adjmfc.group)
LDOC1	2.08198e-10	0	0.424767	1.55457e-09	4.54762e-07	0.205688	0.369545	MAIT_Like	~ age + (1|sex) + (1|subjectid) + (1|timepoint) + (1|adjmfc.group) + (1|timepoint:adjmfc.group)
FMR1	4.7908e-10	0.00880631	0	1.96634e-08	0	4.4692e-05	0.991149	MAIT_Like	~ age + (1|sex) + (1|subjectid) + (1|timepoint) + (1|adjmfc.group) + (1|timepoint:adjmfc.group)
IDS	1.13819e-10	0	0	0.143441	1.76721e-10	0.0494895	0.80707	MAIT_Like	~ age + (1|sex) + (1|subjectid) + (1|timepoint) + (1|adjmfc.group) + (1|timepoint:adjmfc.group)
CXorf40A	1.38532e-10	8.05161e-10	0.0493264	1.52009e-09	8.44729e-11	0.161254	0.78942	MAIT_Like	~ age + (1|sex) + (1|subjectid) + (1|timepoint) + (1|adjmfc.group) + (1|timepoint:adjmfc.group)
TMEM185A	0.0239537	0	0	0	0.0152475	0.0988821	0.861917	MAIT_Like	~ age + (1|sex) + (1|subjectid) + (1|timepoint) + (1|adjmfc.group) + (1|timepoint:adjmfc.group)
MTMR1	0	0	0	0	0	0.323609	0.676391	MAIT_Like	~ age + (1|sex) + (1|subjectid) + (1|timepoint) + (1|adjmfc.group) + (1|timepoint:adjmfc.group)
VMA21	0	0.0187442	0	0	0	4.14281e-05	0.981214	MAIT_Like	~ age + (1|sex) + (1|subjectid) + (1|timepoint) + (1|adjmfc.group) + (1|timepoint:adjmfc.group)
CETN2	0	0	0	1.07544e-10	0	0.00626701	0.993733	MAIT_Like	~ age + (1|sex) + (1|subjectid) + (1|timepoint) + (1|adjmfc.group) + (1|timepoint:adjmfc.group)
NSDHL	0	6.38726e-10	0.55887	0.0116845	0.0345048	0.159813	0.235127	MAIT_Like	~ age + (1|sex) + (1|subjectid) + (1|timepoint) + (1|adjmfc.group) + (1|timepoint:adjmfc.group)
RP11-66N11.8	0.0337529	0	0.23167	0.00557076	1.65352e-10	0.20734	0.521667	MAIT_Like	~ age + (1|sex) + (1|subjectid) + (1|timepoint) + (1|adjmfc.group) + (1|timepoint:adjmfc.group)
BCAP31	0	0	0	0	0	0.0575084	0.942492	MAIT_Like	~ age + (1|sex) + (1|subjectid) + (1|timepoint) + (1|adjmfc.group) + (1|timepoint:adjmfc.group)
IDH3G	0	0.037303	0	0	0	0.00968679	0.95301	MAIT_Like	~ age + (1|sex) + (1|subjectid) + (1|timepoint) + (1|adjmfc.group) + (1|timepoint:adjmfc.group)
SSR4	0.00522034	0	0	0	0	0.265316	0.729463	MAIT_Like	~ age + (1|sex) + (1|subjectid) + (1|timepoint) + (1|adjmfc.group) + (1|timepoint:adjmfc.group)
ARHGAP4	0.0015872	0	0.118092	0	0	0.00513515	0.875186	MAIT_Like	~ age + (1|sex) + (1|subjectid) + (1|timepoint) + (1|adjmfc.group) + (1|timepoint:adjmfc.group)
NAA10	0	0	0	0.0521006	0	0.0265133	0.921386	MAIT_Like	~ age + (1|sex) + (1|subjectid) + (1|timepoint) + (1|adjmfc.group) + (1|timepoint:adjmfc.group)
HCFC1	0	0	0	0	0	0.108655	0.891345	MAIT_Like	~ age + (1|sex) + (1|subjectid) + (1|timepoint) + (1|adjmfc.group) + (1|timepoint:adjmfc.group)
IRAK1	2.01175e-10	0.137898	0.207676	0.0695998	0.00511312	0.0910357	0.488678	MAIT_Like	~ age + (1|sex) + (1|subjectid) + (1|timepoint) + (1|adjmfc.group) + (1|timepoint:adjmfc.group)
MECP2	7.78975e-08	0	2.71327e-10	0	0.0758777	0.00126898	0.922853	MAIT_Like	~ age + (1|sex) + (1|subjectid) + (1|timepoint) + (1|adjmfc.group) + (1|timepoint:adjmfc.group)
FLNA	0	0	0	0	0	0.101337	0.898663	MAIT_Like	~ age + (1|sex) + (1|subjectid) + (1|timepoint) + (1|adjmfc.group) + (1|timepoint:adjmfc.group)
EMD	0	1.93417e-10	0	0	0	0.00121784	0.998782	MAIT_Like	~ age + (1|sex) + (1|subjectid) + (1|timepoint) + (1|adjmfc.group) + (1|timepoint:adjmfc.group)
RPL10	0	6.3744e-11	0.143258	0	0	0.241074	0.615668	MAIT_Like	~ age + (1|sex) + (1|subjectid) + (1|timepoint) + (1|adjmfc.group) + (1|timepoint:adjmfc.group)
TAZ	0	0.00447803	0	0.094937	0	0.00134715	0.899238	MAIT_Like	~ age + (1|sex) + (1|subjectid) + (1|timepoint) + (1|adjmfc.group) + (1|timepoint:adjmfc.group)
ATP6AP1	0	0	0	0	0.076882	0.138378	0.78474	MAIT_Like	~ age + (1|sex) + (1|subjectid) + (1|timepoint) + (1|adjmfc.group) + (1|timepoint:adjmfc.group)
GDI1	0	0	0.145657	0.0703244	3.48954e-09	0.0124336	0.771585	MAIT_Like	~ age + (1|sex) + (1|subjectid) + (1|timepoint) + (1|adjmfc.group) + (1|timepoint:adjmfc.group)
FAM50A	0	0	0.068209	0	0	0.0460071	0.885784	MAIT_Like	~ age + (1|sex) + (1|subjectid) + (1|timepoint) + (1|adjmfc.group) + (1|timepoint:adjmfc.group)
LAGE3	0	0.00707719	0.0307328	0.0227457	0	0.0318959	0.907548	MAIT_Like	~ age + (1|sex) + (1|subjectid) + (1|timepoint) + (1|adjmfc.group) + (1|timepoint:adjmfc.group)
UBL4A	0	0	0	0	0	0.0690334	0.930967	MAIT_Like	~ age + (1|sex) + (1|subjectid) + (1|timepoint) + (1|adjmfc.group) + (1|timepoint:adjmfc.group)
SLC10A3	0	0	0.0299553	0	0	0.0375605	0.932484	MAIT_Like	~ age + (1|sex) + (1|subjectid) + (1|timepoint) + (1|adjmfc.group) + (1|timepoint:adjmfc.group)
FAM3A	0	1.16777e-08	0.190953	0	0	0.00131152	0.807735	MAIT_Like	~ age + (1|sex) + (1|subjectid) + (1|timepoint) + (1|adjmfc.group) + (1|timepoint:adjmfc.group)
G6PD	0	0	0	0	0	0.010154	0.989846	MAIT_Like	~ age + (1|sex) + (1|subjectid) + (1|timepoint) + (1|adjmfc.group) + (1|timepoint:adjmfc.group)
IKBKG	0	0	0	0	0	0.0125352	0.987465	MAIT_Like	~ age + (1|sex) + (1|subjectid) + (1|timepoint) + (1|adjmfc.group) + (1|timepoint:adjmfc.group)
DKC1	0	0	0	0	0	0.00555768	0.994442	MAIT_Like	~ age + (1|sex) + (1|subjectid) + (1|timepoint) + (1|adjmfc.group) + (1|timepoint:adjmfc.group)
FUNDC2	0	0.0494908	0	0.0705014	0	0.013546	0.866462	MAIT_Like	~ age + (1|sex) + (1|subjectid) + (1|timepoint) + (1|adjmfc.group) + (1|timepoint:adjmfc.group)
BRCC3	0	0	0.00238369	2.23807e-09	0	0.0485059	0.94911	MAIT_Like	~ age + (1|sex) + (1|subjectid) + (1|timepoint) + (1|adjmfc.group) + (1|timepoint:adjmfc.group)
VBP1	0	0	0	0.029106	0.0199736	0.0258996	0.925021	MAIT_Like	~ age + (1|sex) + (1|subjectid) + (1|timepoint) + (1|adjmfc.group) + (1|timepoint:adjmfc.group)
TMLHE	0.0100675	0	0.0730797	0	0	0.114484	0.802369	MAIT_Like	~ age + (1|sex) + (1|subjectid) + (1|timepoint) + (1|adjmfc.group) + (1|timepoint:adjmfc.group)
FBXO25	0	0	0	0	0.0213186	0.0674674	0.911214	MAIT_Like	~ age + (1|sex) + (1|subjectid) + (1|timepoint) + (1|adjmfc.group) + (1|timepoint:adjmfc.group)
ERICH1	0	0	0.103238	0.0280123	0	0.0537526	0.814997	MAIT_Like	~ age + (1|sex) + (1|subjectid) + (1|timepoint) + (1|adjmfc.group) + (1|timepoint:adjmfc.group)
CTD-2336O2.1	0	0	0.257198	0	0.0359731	0.100876	0.605953	MAIT_Like	~ age + (1|sex) + (1|subjectid) + (1|timepoint) + (1|adjmfc.group) + (1|timepoint:adjmfc.group)
MYOM2	0	0.0475407	0.514786	0.0399574	0.0178748	0.108067	0.271774	MAIT_Like	~ age + (1|sex) + (1|subjectid) + (1|timepoint) + (1|adjmfc.group) + (1|timepoint:adjmfc.group)
MSRA	0	6.16114e-08	0.218626	0.0445792	0	0.0360093	0.700785	MAIT_Like	~ age + (1|sex) + (1|subjectid) + (1|timepoint) + (1|adjmfc.group) + (1|timepoint:adjmfc.group)
PINX1	0	9.86361e-11	6.08557e-09	0	0.00614674	0.0611026	0.932751	MAIT_Like	~ age + (1|sex) + (1|subjectid) + (1|timepoint) + (1|adjmfc.group) + (1|timepoint:adjmfc.group)
XKR6	0	0	0.143172	0	1.245e-10	0.409781	0.447047	MAIT_Like	~ age + (1|sex) + (1|subjectid) + (1|timepoint) + (1|adjmfc.group) + (1|timepoint:adjmfc.group)
MTMR9	3.649e-09	0.00679865	0.108447	1.4122e-08	0	0.0045612	0.880193	MAIT_Like	~ age + (1|sex) + (1|subjectid) + (1|timepoint) + (1|adjmfc.group) + (1|timepoint:adjmfc.group)
NEIL2	0	0	1.66866e-09	0	0.0672749	0.0252807	0.907444	MAIT_Like	~ age + (1|sex) + (1|subjectid) + (1|timepoint) + (1|adjmfc.group) + (1|timepoint:adjmfc.group)
FDFT1	0	0	0	0	0	0.0825229	0.917477	MAIT_Like	~ age + (1|sex) + (1|subjectid) + (1|timepoint) + (1|adjmfc.group) + (1|timepoint:adjmfc.group)
CTSB	2.36281e-09	0.0340573	0.120257	0	0	0.0575917	0.788094	MAIT_Like	~ age + (1|sex) + (1|subjectid) + (1|timepoint) + (1|adjmfc.group) + (1|timepoint:adjmfc.group)
FAM85A	0	0	0.0973558	0	0.0240276	0.421813	0.456803	MAIT_Like	~ age + (1|sex) + (1|subjectid) + (1|timepoint) + (1|adjmfc.group) + (1|timepoint:adjmfc.group)
ZDHHC2	0	0	0	0	0	0.0124237	0.987576	MAIT_Like	~ age + (1|sex) + (1|subjectid) + (1|timepoint) + (1|adjmfc.group) + (1|timepoint:adjmfc.group)
CNOT7	0	0	0.0479044	0	0.00155912	0.0480663	0.90247	MAIT_Like	~ age + (1|sex) + (1|subjectid) + (1|timepoint) + (1|adjmfc.group) + (1|timepoint:adjmfc.group)
PCM1	0	0.00540231	1.20508e-09	3.26396e-09	0	0.000786383	0.993811	MAIT_Like	~ age + (1|sex) + (1|subjectid) + (1|timepoint) + (1|adjmfc.group) + (1|timepoint:adjmfc.group)
ASAH1	0	1.6481e-09	0.290718	0.0194381	0.0509197	0.0292782	0.609646	MAIT_Like	~ age + (1|sex) + (1|subjectid) + (1|timepoint) + (1|adjmfc.group) + (1|timepoint:adjmfc.group)
INTS10	0.0987757	3.87346e-09	0	0	0	0.000380384	0.900844	MAIT_Like	~ age + (1|sex) + (1|subjectid) + (1|timepoint) + (1|adjmfc.group) + (1|timepoint:adjmfc.group)
ATP6V1B2	0	0	0.0966302	0	0	0.00606379	0.897306	MAIT_Like	~ age + (1|sex) + (1|subjectid) + (1|timepoint) + (1|adjmfc.group) + (1|timepoint:adjmfc.group)
DOK2	0	0	0	0	0	0.00988425	0.990116	MAIT_Like	~ age + (1|sex) + (1|subjectid) + (1|timepoint) + (1|adjmfc.group) + (1|timepoint:adjmfc.group)
FAM160B2	0	0	0	0	0.00466993	0.100848	0.894483	MAIT_Like	~ age + (1|sex) + (1|subjectid) + (1|timepoint) + (1|adjmfc.group) + (1|timepoint:adjmfc.group)
NUDT18	0	0	0	0	0.0321803	0.181312	0.786508	MAIT_Like	~ age + (1|sex) + (1|subjectid) + (1|timepoint) + (1|adjmfc.group) + (1|timepoint:adjmfc.group)
REEP4	0.0239146	4.52668e-08	0.225413	2.44034e-09	0	0.0983729	0.652299	MAIT_Like	~ age + (1|sex) + (1|subjectid) + (1|timepoint) + (1|adjmfc.group) + (1|timepoint:adjmfc.group)
PPP3CC	0	0	0	0.0254426	0	0.0481043	0.926453	MAIT_Like	~ age + (1|sex) + (1|subjectid) + (1|timepoint) + (1|adjmfc.group) + (1|timepoint:adjmfc.group)
SORBS3	7.6431e-09	0.00880658	1.75777e-08	0.0178797	0.123776	0.073901	0.775637	MAIT_Like	~ age + (1|sex) + (1|subjectid) + (1|timepoint) + (1|adjmfc.group) + (1|timepoint:adjmfc.group)
PDLIM2	0.142754	5.97445e-10	0	3.20975e-10	0	0.0502412	0.807005	MAIT_Like	~ age + (1|sex) + (1|subjectid) + (1|timepoint) + (1|adjmfc.group) + (1|timepoint:adjmfc.group)
BIN3	0	1.19681e-09	0.285431	0	0.0834695	0.0465744	0.584525	MAIT_Like	~ age + (1|sex) + (1|subjectid) + (1|timepoint) + (1|adjmfc.group) + (1|timepoint:adjmfc.group)
TNFRSF10B	0	0	0.232254	1.96613e-08	0	0.228452	0.539293	MAIT_Like	~ age + (1|sex) + (1|subjectid) + (1|timepoint) + (1|adjmfc.group) + (1|timepoint:adjmfc.group)
CHMP7	0	0	0.0202618	0	0	0.052293	0.927445	MAIT_Like	~ age + (1|sex) + (1|subjectid) + (1|timepoint) + (1|adjmfc.group) + (1|timepoint:adjmfc.group)
R3HCC1	0	0	0.241887	0	0	0.0676226	0.690491	MAIT_Like	~ age + (1|sex) + (1|subjectid) + (1|timepoint) + (1|adjmfc.group) + (1|timepoint:adjmfc.group)
SLC25A37	2.93405e-10	0	0.340303	0.0616292	0	0.0423586	0.555709	MAIT_Like	~ age + (1|sex) + (1|subjectid) + (1|timepoint) + (1|adjmfc.group) + (1|timepoint:adjmfc.group)
BNIP3L	0.00581053	1.54287e-08	0.0101991	0.0739059	0	0.00771447	0.90237	MAIT_Like	~ age + (1|sex) + (1|subjectid) + (1|timepoint) + (1|adjmfc.group) + (1|timepoint:adjmfc.group)
DPYSL2	0	0	0	0	0	0.162561	0.837439	MAIT_Like	~ age + (1|sex) + (1|subjectid) + (1|timepoint) + (1|adjmfc.group) + (1|timepoint:adjmfc.group)
PTK2B	0.015586	0	0	0	0	0.0437211	0.940693	MAIT_Like	~ age + (1|sex) + (1|subjectid) + (1|timepoint) + (1|adjmfc.group) + (1|timepoint:adjmfc.group)
CCDC25	0.0302454	0	0	4.82653e-10	0	0.0223048	0.94745	MAIT_Like	~ age + (1|sex) + (1|subjectid) + (1|timepoint) + (1|adjmfc.group) + (1|timepoint:adjmfc.group)
FZD3	0	0	0.304025	0	8.42344e-09	0.365535	0.33044	MAIT_Like	~ age + (1|sex) + (1|subjectid) + (1|timepoint) + (1|adjmfc.group) + (1|timepoint:adjmfc.group)
HMBOX1	0	0	0.0738231	0	1.62189e-10	0.0175052	0.908672	MAIT_Like	~ age + (1|sex) + (1|subjectid) + (1|timepoint) + (1|adjmfc.group) + (1|timepoint:adjmfc.group)
KIF13B	1.24056e-10	7.53801e-11	0.256668	0.012929	0.0177609	0.128707	0.583935	MAIT_Like	~ age + (1|sex) + (1|subjectid) + (1|timepoint) + (1|adjmfc.group) + (1|timepoint:adjmfc.group)
TMEM66	1.33829e-09	0	0.253121	0.0256235	4.1861e-09	0.216858	0.504397	MAIT_Like	~ age + (1|sex) + (1|subjectid) + (1|timepoint) + (1|adjmfc.group) + (1|timepoint:adjmfc.group)
RP11-489E7.4	0.323887	0	0	0	0	0.00035052	0.675762	MAIT_Like	~ age + (1|sex) + (1|subjectid) + (1|timepoint) + (1|adjmfc.group) + (1|timepoint:adjmfc.group)
LEPROTL1	0.378717	0.00722481	8.59389e-11	0.0471574	9.35923e-10	0.0420226	0.524878	MAIT_Like	~ age + (1|sex) + (1|subjectid) + (1|timepoint) + (1|adjmfc.group) + (1|timepoint:adjmfc.group)
RP11-51J9.5	0.238752	0	0.00752106	0	0	0.000586895	0.75314	MAIT_Like	~ age + (1|sex) + (1|subjectid) + (1|timepoint) + (1|adjmfc.group) + (1|timepoint:adjmfc.group)
DCTN6	0	0	0	0	0	0.0593736	0.940626	MAIT_Like	~ age + (1|sex) + (1|subjectid) + (1|timepoint) + (1|adjmfc.group) + (1|timepoint:adjmfc.group)
GTF2E2	0	0	0	0	0	0.0020316	0.997968	MAIT_Like	~ age + (1|sex) + (1|subjectid) + (1|timepoint) + (1|adjmfc.group) + (1|timepoint:adjmfc.group)
PPP2CB	0.0533478	0	0.234403	0	0	0.157447	0.554803	MAIT_Like	~ age + (1|sex) + (1|subjectid) + (1|timepoint) + (1|adjmfc.group) + (1|timepoint:adjmfc.group)
PROSC	0	0	0.0640656	0	0	0.0200613	0.915873	MAIT_Like	~ age + (1|sex) + (1|subjectid) + (1|timepoint) + (1|adjmfc.group) + (1|timepoint:adjmfc.group)
RAB11FIP1	6.95556e-10	1.07998e-08	0.107038	0	0	0.0498605	0.843101	MAIT_Like	~ age + (1|sex) + (1|subjectid) + (1|timepoint) + (1|adjmfc.group) + (1|timepoint:adjmfc.group)
EIF4EBP1	0	0	0	0	0	0.00315232	0.996848	MAIT_Like	~ age + (1|sex) + (1|subjectid) + (1|timepoint) + (1|adjmfc.group) + (1|timepoint:adjmfc.group)
LSM1	0	0	0.0807519	0	0.0388374	0.049929	0.830482	MAIT_Like	~ age + (1|sex) + (1|subjectid) + (1|timepoint) + (1|adjmfc.group) + (1|timepoint:adjmfc.group)
DDHD2	0	0	0	0	0	0.108195	0.891805	MAIT_Like	~ age + (1|sex) + (1|subjectid) + (1|timepoint) + (1|adjmfc.group) + (1|timepoint:adjmfc.group)
WHSC1L1	0.0482667	0.0346162	0.111618	0.0484014	0.0311466	0.000121758	0.725829	MAIT_Like	~ age + (1|sex) + (1|subjectid) + (1|timepoint) + (1|adjmfc.group) + (1|timepoint:adjmfc.group)
FGFR1	3.14511e-10	0	0.224135	3.18452e-10	7.49948e-10	0.00592957	0.769936	MAIT_Like	~ age + (1|sex) + (1|subjectid) + (1|timepoint) + (1|adjmfc.group) + (1|timepoint:adjmfc.group)
TACC1	0.141014	0	0.0236975	0.0151956	9.13057e-10	0.039747	0.780346	MAIT_Like	~ age + (1|sex) + (1|subjectid) + (1|timepoint) + (1|adjmfc.group) + (1|timepoint:adjmfc.group)
PLEKHA2	0.023645	0	0.0474632	0	7.63067e-10	0.0810885	0.847803	MAIT_Like	~ age + (1|sex) + (1|subjectid) + (1|timepoint) + (1|adjmfc.group) + (1|timepoint:adjmfc.group)
GOLGA7	0	0	0	0	0	0.224222	0.775778	MAIT_Like	~ age + (1|sex) + (1|subjectid) + (1|timepoint) + (1|adjmfc.group) + (1|timepoint:adjmfc.group)
GINS4	0	3.55467e-09	0.234024	0	0.0292114	0.23424	0.502525	MAIT_Like	~ age + (1|sex) + (1|subjectid) + (1|timepoint) + (1|adjmfc.group) + (1|timepoint:adjmfc.group)
KAT6A	0	0	0	0	0	0.000382674	0.999617	MAIT_Like	~ age + (1|sex) + (1|subjectid) + (1|timepoint) + (1|adjmfc.group) + (1|timepoint:adjmfc.group)
AP3M2	0	0	0.0730767	9.63167e-11	0	0.0162612	0.910662	MAIT_Like	~ age + (1|sex) + (1|subjectid) + (1|timepoint) + (1|adjmfc.group) + (1|timepoint:adjmfc.group)
VDAC3	1.90528e-09	0	0.125648	0	0	0.138426	0.735925	MAIT_Like	~ age + (1|sex) + (1|subjectid) + (1|timepoint) + (1|adjmfc.group) + (1|timepoint:adjmfc.group)
SMIM19	0	0	0	0	0	0.000248549	0.999751	MAIT_Like	~ age + (1|sex) + (1|subjectid) + (1|timepoint) + (1|adjmfc.group) + (1|timepoint:adjmfc.group)
THAP1	0	0	0	0.0216309	0	0.0503108	0.928058	MAIT_Like	~ age + (1|sex) + (1|subjectid) + (1|timepoint) + (1|adjmfc.group) + (1|timepoint:adjmfc.group)
HOOK3	0	1.07516e-10	0.12433	0	0	0.00414219	0.871528	MAIT_Like	~ age + (1|sex) + (1|subjectid) + (1|timepoint) + (1|adjmfc.group) + (1|timepoint:adjmfc.group)
FNTA	0.0772045	0	0	0	0.0145077	0.0318872	0.876401	MAIT_Like	~ age + (1|sex) + (1|subjectid) + (1|timepoint) + (1|adjmfc.group) + (1|timepoint:adjmfc.group)
SPIDR	0.0131787	1.77481e-10	3.69403e-08	0	0	0.025824	0.960997	MAIT_Like	~ age + (1|sex) + (1|subjectid) + (1|timepoint) + (1|adjmfc.group) + (1|timepoint:adjmfc.group)
CEBPD	0.0436277	0	0	1.12719e-10	0	0.0222145	0.934158	MAIT_Like	~ age + (1|sex) + (1|subjectid) + (1|timepoint) + (1|adjmfc.group) + (1|timepoint:adjmfc.group)
PRKDC	0	0	0.12136	0	0.133604	0.0120193	0.733017	MAIT_Like	~ age + (1|sex) + (1|subjectid) + (1|timepoint) + (1|adjmfc.group) + (1|timepoint:adjmfc.group)
UBE2V2	0.00101502	0	0	0	0	0.0310429	0.967942	MAIT_Like	~ age + (1|sex) + (1|subjectid) + (1|timepoint) + (1|adjmfc.group) + (1|timepoint:adjmfc.group)
PCMTD1	0	0.054623	0.108999	0	0	0.0358126	0.800565	MAIT_Like	~ age + (1|sex) + (1|subjectid) + (1|timepoint) + (1|adjmfc.group) + (1|timepoint:adjmfc.group)
AC090186.1	0.0332955	0	0.190854	0	0.0775925	0.0173741	0.680884	MAIT_Like	~ age + (1|sex) + (1|subjectid) + (1|timepoint) + (1|adjmfc.group) + (1|timepoint:adjmfc.group)
RB1CC1	2.30556e-10	1.28169e-10	0.0464968	3.23161e-10	0.0324998	0.0167485	0.904255	MAIT_Like	~ age + (1|sex) + (1|subjectid) + (1|timepoint) + (1|adjmfc.group) + (1|timepoint:adjmfc.group)
ATP6V1H	0.0254223	0	0.269788	0	0.0270807	0.125058	0.552651	MAIT_Like	~ age + (1|sex) + (1|subjectid) + (1|timepoint) + (1|adjmfc.group) + (1|timepoint:adjmfc.group)
TCEA1	0	2.14954e-10	0	0.0173313	1.45851e-10	0.141092	0.841577	MAIT_Like	~ age + (1|sex) + (1|subjectid) + (1|timepoint) + (1|adjmfc.group) + (1|timepoint:adjmfc.group)
LYPLA1	0	0	0.204943	0	0.105789	3.27546e-06	0.689264	MAIT_Like	~ age + (1|sex) + (1|subjectid) + (1|timepoint) + (1|adjmfc.group) + (1|timepoint:adjmfc.group)
MRPL15	0	0	0	0	0	0.0215909	0.978409	MAIT_Like	~ age + (1|sex) + (1|subjectid) + (1|timepoint) + (1|adjmfc.group) + (1|timepoint:adjmfc.group)
TMEM68	0	0	0	0	0	0.0145203	0.98548	MAIT_Like	~ age + (1|sex) + (1|subjectid) + (1|timepoint) + (1|adjmfc.group) + (1|timepoint:adjmfc.group)
TGS1	0	0.0320158	0.0626501	2.20712e-10	0	0.00372535	0.901609	MAIT_Like	~ age + (1|sex) + (1|subjectid) + (1|timepoint) + (1|adjmfc.group) + (1|timepoint:adjmfc.group)
LYN	3.80722e-10	0.00476463	0	0.104501	0	0.0459401	0.844794	MAIT_Like	~ age + (1|sex) + (1|subjectid) + (1|timepoint) + (1|adjmfc.group) + (1|timepoint:adjmfc.group)
RPS20	0.0708446	1.90364e-06	0.127598	1.28054e-09	0	0.170562	0.630994	MAIT_Like	~ age + (1|sex) + (1|subjectid) + (1|timepoint) + (1|adjmfc.group) + (1|timepoint:adjmfc.group)
CHCHD7	9.65867e-11	0	0.264773	0	0.0610218	0.000176693	0.674029	MAIT_Like	~ age + (1|sex) + (1|subjectid) + (1|timepoint) + (1|adjmfc.group) + (1|timepoint:adjmfc.group)
SDCBP	0.1328	0	0	0.0041149	2.11821e-10	0.10192	0.761165	MAIT_Like	~ age + (1|sex) + (1|subjectid) + (1|timepoint) + (1|adjmfc.group) + (1|timepoint:adjmfc.group)
TOX	0.0523806	0.035337	0	0	0	0.151674	0.760608	MAIT_Like	~ age + (1|sex) + (1|subjectid) + (1|timepoint) + (1|adjmfc.group) + (1|timepoint:adjmfc.group)
RAB2A	0	0	0	0	0	0.138467	0.861533	MAIT_Like	~ age + (1|sex) + (1|subjectid) + (1|timepoint) + (1|adjmfc.group) + (1|timepoint:adjmfc.group)
CHD7	0.0405162	0	0.188877	0	0	0.019599	0.751008	MAIT_Like	~ age + (1|sex) + (1|subjectid) + (1|timepoint) + (1|adjmfc.group) + (1|timepoint:adjmfc.group)
YTHDF3	0.030689	0	0.368524	0	0.0578198	0.0729358	0.470032	MAIT_Like	~ age + (1|sex) + (1|subjectid) + (1|timepoint) + (1|adjmfc.group) + (1|timepoint:adjmfc.group)
ARMC1	0	0	0	0.00136272	0	0.00492107	0.993716	MAIT_Like	~ age + (1|sex) + (1|subjectid) + (1|timepoint) + (1|adjmfc.group) + (1|timepoint:adjmfc.group)
PDE7A	7.4729e-10	0	0.181371	0.00221409	0.0166106	0.0524556	0.747348	MAIT_Like	~ age + (1|sex) + (1|subjectid) + (1|timepoint) + (1|adjmfc.group) + (1|timepoint:adjmfc.group)
RRS1	0	0.0227544	2.1816e-10	0	0	0.0185547	0.958691	MAIT_Like	~ age + (1|sex) + (1|subjectid) + (1|timepoint) + (1|adjmfc.group) + (1|timepoint:adjmfc.group)
MYBL1	2.04299e-10	1.57354e-10	0.153853	8.28185e-10	0.0339623	0.00165924	0.810526	MAIT_Like	~ age + (1|sex) + (1|subjectid) + (1|timepoint) + (1|adjmfc.group) + (1|timepoint:adjmfc.group)
VCPIP1	0	0	0	0	0	0.0047594	0.995241	MAIT_Like	~ age + (1|sex) + (1|subjectid) + (1|timepoint) + (1|adjmfc.group) + (1|timepoint:adjmfc.group)
SGK3	0	0.00121113	3.18189e-10	1.67835e-10	0	0.0112004	0.987588	MAIT_Like	~ age + (1|sex) + (1|subjectid) + (1|timepoint) + (1|adjmfc.group) + (1|timepoint:adjmfc.group)
COPS5	2.39341e-09	0.0283361	3.17077e-07	3.03462e-10	0.0131528	0.0700501	0.888461	MAIT_Like	~ age + (1|sex) + (1|subjectid) + (1|timepoint) + (1|adjmfc.group) + (1|timepoint:adjmfc.group)
CSPP1	0	0.0388821	0.126922	0	0	0.0406304	0.793565	MAIT_Like	~ age + (1|sex) + (1|subjectid) + (1|timepoint) + (1|adjmfc.group) + (1|timepoint:adjmfc.group)
ARFGEF1	0	0	0	0	0	7.22239e-06	0.999993	MAIT_Like	~ age + (1|sex) + (1|subjectid) + (1|timepoint) + (1|adjmfc.group) + (1|timepoint:adjmfc.group)
NCOA2	0	0	1.76353e-09	0	0	0.00306607	0.996934	MAIT_Like	~ age + (1|sex) + (1|subjectid) + (1|timepoint) + (1|adjmfc.group) + (1|timepoint:adjmfc.group)
TRAM1	0.0628162	0	0.0864165	0	0.00139721	0.146178	0.703192	MAIT_Like	~ age + (1|sex) + (1|subjectid) + (1|timepoint) + (1|adjmfc.group) + (1|timepoint:adjmfc.group)
TERF1	0	6.28396e-11	0.375091	0	0.0846579	0.000174842	0.540076	MAIT_Like	~ age + (1|sex) + (1|subjectid) + (1|timepoint) + (1|adjmfc.group) + (1|timepoint:adjmfc.group)
RPL7	0	6.74844e-10	0.233565	0.0113673	0	0.294303	0.460764	MAIT_Like	~ age + (1|sex) + (1|subjectid) + (1|timepoint) + (1|adjmfc.group) + (1|timepoint:adjmfc.group)
STAU2	1.6878e-10	0	0	0	0.0282047	0.0816456	0.89015	MAIT_Like	~ age + (1|sex) + (1|subjectid) + (1|timepoint) + (1|adjmfc.group) + (1|timepoint:adjmfc.group)
UBE2W	2.48504e-10	0.0427511	0	0	0.18442	0.0065973	0.766232	MAIT_Like	~ age + (1|sex) + (1|subjectid) + (1|timepoint) + (1|adjmfc.group) + (1|timepoint:adjmfc.group)
TCEB1	0	7.01356e-11	0.219791	0	0	0.174583	0.605626	MAIT_Like	~ age + (1|sex) + (1|subjectid) + (1|timepoint) + (1|adjmfc.group) + (1|timepoint:adjmfc.group)
TMEM70	0	0	0	0	0.00698151	0.0157694	0.977249	MAIT_Like	~ age + (1|sex) + (1|subjectid) + (1|timepoint) + (1|adjmfc.group) + (1|timepoint:adjmfc.group)
LY96	0	0	0.0384171	0.0723633	0	0.122189	0.767031	MAIT_Like	~ age + (1|sex) + (1|subjectid) + (1|timepoint) + (1|adjmfc.group) + (1|timepoint:adjmfc.group)
PEX2	0.00672663	0	0	0	0	0.000668191	0.992605	MAIT_Like	~ age + (1|sex) + (1|subjectid) + (1|timepoint) + (1|adjmfc.group) + (1|timepoint:adjmfc.group)
MRPS28	0	0	0.0941633	0.0111604	0	0.0706902	0.823986	MAIT_Like	~ age + (1|sex) + (1|subjectid) + (1|timepoint) + (1|adjmfc.group) + (1|timepoint:adjmfc.group)
TPD52	0	0	0	0	0.104453	0.0493396	0.846208	MAIT_Like	~ age + (1|sex) + (1|subjectid) + (1|timepoint) + (1|adjmfc.group) + (1|timepoint:adjmfc.group)
ZBTB10	0	0	0	0	0	0.00852761	0.991472	MAIT_Like	~ age + (1|sex) + (1|subjectid) + (1|timepoint) + (1|adjmfc.group) + (1|timepoint:adjmfc.group)
PAG1	0	0	0	0	0	0.0696126	0.930387	MAIT_Like	~ age + (1|sex) + (1|subjectid) + (1|timepoint) + (1|adjmfc.group) + (1|timepoint:adjmfc.group)
FABP5	0	0	0	0	0	0.0255639	0.974436	MAIT_Like	~ age + (1|sex) + (1|subjectid) + (1|timepoint) + (1|adjmfc.group) + (1|timepoint:adjmfc.group)
ZFAND1	0	0	0	0	0.0144896	0.0531926	0.932318	MAIT_Like	~ age + (1|sex) + (1|subjectid) + (1|timepoint) + (1|adjmfc.group) + (1|timepoint:adjmfc.group)
E2F5	0.00294463	0	0.463752	4.90141e-10	0.039814	0.292114	0.201375	MAIT_Like	~ age + (1|sex) + (1|subjectid) + (1|timepoint) + (1|adjmfc.group) + (1|timepoint:adjmfc.group)
C8orf59	0	0	0	0	0	0.00235024	0.99765	MAIT_Like	~ age + (1|sex) + (1|subjectid) + (1|timepoint) + (1|adjmfc.group) + (1|timepoint:adjmfc.group)
CA1	6.13123e-11	0	0.298488	0.019615	0	0.390974	0.290923	MAIT_Like	~ age + (1|sex) + (1|subjectid) + (1|timepoint) + (1|adjmfc.group) + (1|timepoint:adjmfc.group)
WWP1	0	0	0	0	0	0.00108303	0.998917	MAIT_Like	~ age + (1|sex) + (1|subjectid) + (1|timepoint) + (1|adjmfc.group) + (1|timepoint:adjmfc.group)
RMDN1	0	0	0	0	0	0.0642679	0.935732	MAIT_Like	~ age + (1|sex) + (1|subjectid) + (1|timepoint) + (1|adjmfc.group) + (1|timepoint:adjmfc.group)
CPNE3	1.41385e-08	2.16819e-08	0	0.0253248	0	0.00662714	0.968048	MAIT_Like	~ age + (1|sex) + (1|subjectid) + (1|timepoint) + (1|adjmfc.group) + (1|timepoint:adjmfc.group)
DECR1	0.0182996	0	0	0	0	0.0404029	0.941298	MAIT_Like	~ age + (1|sex) + (1|subjectid) + (1|timepoint) + (1|adjmfc.group) + (1|timepoint:adjmfc.group)
GS1-251I9.4	1.89068e-10	0	1.51874e-10	0.0658671	0	0.115449	0.818684	MAIT_Like	~ age + (1|sex) + (1|subjectid) + (1|timepoint) + (1|adjmfc.group) + (1|timepoint:adjmfc.group)
PDP1	0	0.064267	0	0	0	0.33256	0.603173	MAIT_Like	~ age + (1|sex) + (1|subjectid) + (1|timepoint) + (1|adjmfc.group) + (1|timepoint:adjmfc.group)
PLEKHF2	0	0	0	0	0	0.00594314	0.994057	MAIT_Like	~ age + (1|sex) + (1|subjectid) + (1|timepoint) + (1|adjmfc.group) + (1|timepoint:adjmfc.group)
UQCRB	0	0	0	0	7.24288e-10	0.236463	0.763537	MAIT_Like	~ age + (1|sex) + (1|subjectid) + (1|timepoint) + (1|adjmfc.group) + (1|timepoint:adjmfc.group)
MTERFD1	0	0	0.146406	2.55303e-10	1.84794e-10	0.201412	0.652182	MAIT_Like	~ age + (1|sex) + (1|subjectid) + (1|timepoint) + (1|adjmfc.group) + (1|timepoint:adjmfc.group)
PTDSS1	0	0	0	0	0	0.0739743	0.926026	MAIT_Like	~ age + (1|sex) + (1|subjectid) + (1|timepoint) + (1|adjmfc.group) + (1|timepoint:adjmfc.group)
CPQ	0	0	0	0	0	0.0807186	0.919281	MAIT_Like	~ age + (1|sex) + (1|subjectid) + (1|timepoint) + (1|adjmfc.group) + (1|timepoint:adjmfc.group)
MTDH	5.46198e-09	3.04718e-08	0	0	0	0.0743523	0.925648	MAIT_Like	~ age + (1|sex) + (1|subjectid) + (1|timepoint) + (1|adjmfc.group) + (1|timepoint:adjmfc.group)
RPL30	2.20631e-10	0	0	0	0	0.206188	0.793812	MAIT_Like	~ age + (1|sex) + (1|subjectid) + (1|timepoint) + (1|adjmfc.group) + (1|timepoint:adjmfc.group)
VPS13B	0.0116925	0.0135017	0	2.47246e-10	0	0.0527017	0.922104	MAIT_Like	~ age + (1|sex) + (1|subjectid) + (1|timepoint) + (1|adjmfc.group) + (1|timepoint:adjmfc.group)
COX6C	0.0982408	1.5602e-10	0.37766	1.12341e-08	0.0264011	0.120893	0.376805	MAIT_Like	~ age + (1|sex) + (1|subjectid) + (1|timepoint) + (1|adjmfc.group) + (1|timepoint:adjmfc.group)
POLR2K	0.0230243	0	0	0.038059	0.0905277	0.0141729	0.834216	MAIT_Like	~ age + (1|sex) + (1|subjectid) + (1|timepoint) + (1|adjmfc.group) + (1|timepoint:adjmfc.group)
RNF19A	4.25356e-09	0	0	0.00476444	0.0132445	0.00141793	0.980573	MAIT_Like	~ age + (1|sex) + (1|subjectid) + (1|timepoint) + (1|adjmfc.group) + (1|timepoint:adjmfc.group)
ANKRD46	0	0	0.0318281	0.00877102	1.19793e-07	0.0676008	0.8918	MAIT_Like	~ age + (1|sex) + (1|subjectid) + (1|timepoint) + (1|adjmfc.group) + (1|timepoint:adjmfc.group)
PABPC1	0	0	0.273354	0	9.67594e-11	0.0904379	0.636208	MAIT_Like	~ age + (1|sex) + (1|subjectid) + (1|timepoint) + (1|adjmfc.group) + (1|timepoint:adjmfc.group)
YWHAZ	0.198456	6.0674e-10	0	0.0030554	2.19529e-08	0.0502248	0.748263	MAIT_Like	~ age + (1|sex) + (1|subjectid) + (1|timepoint) + (1|adjmfc.group) + (1|timepoint:adjmfc.group)
ZNF706	1.07543e-10	8.66527e-11	6.90176e-10	0.00230497	0.233428	0.107784	0.656483	MAIT_Like	~ age + (1|sex) + (1|subjectid) + (1|timepoint) + (1|adjmfc.group) + (1|timepoint:adjmfc.group)
NCALD	0	0	0	0	0	0.0130078	0.986992	MAIT_Like	~ age + (1|sex) + (1|subjectid) + (1|timepoint) + (1|adjmfc.group) + (1|timepoint:adjmfc.group)
UBR5	0	0.00515555	0	0	0.0382463	0.0023575	0.954241	MAIT_Like	~ age + (1|sex) + (1|subjectid) + (1|timepoint) + (1|adjmfc.group) + (1|timepoint:adjmfc.group)
KLF10	2.12249e-10	0	0	0	0.0135591	0.00267556	0.983765	MAIT_Like	~ age + (1|sex) + (1|subjectid) + (1|timepoint) + (1|adjmfc.group) + (1|timepoint:adjmfc.group)
AZIN1	0	0	0	0	0.0418926	0.000477016	0.95763	MAIT_Like	~ age + (1|sex) + (1|subjectid) + (1|timepoint) + (1|adjmfc.group) + (1|timepoint:adjmfc.group)
DCAF13	0.00513463	0	0.118552	0	0.221521	0.0096841	0.645108	MAIT_Like	~ age + (1|sex) + (1|subjectid) + (1|timepoint) + (1|adjmfc.group) + (1|timepoint:adjmfc.group)
OXR1	0	0	0.0640064	3.48697e-10	0	0.0862768	0.849717	MAIT_Like	~ age + (1|sex) + (1|subjectid) + (1|timepoint) + (1|adjmfc.group) + (1|timepoint:adjmfc.group)
EIF3E	0.012064	0	1.34663e-09	0	0	0.147239	0.840697	MAIT_Like	~ age + (1|sex) + (1|subjectid) + (1|timepoint) + (1|adjmfc.group) + (1|timepoint:adjmfc.group)
ENY2	0	0	0.177202	0	0	0.0154649	0.807333	MAIT_Like	~ age + (1|sex) + (1|subjectid) + (1|timepoint) + (1|adjmfc.group) + (1|timepoint:adjmfc.group)
EBAG9	0	0	0.0811799	0.0748427	0	0.0406405	0.803337	MAIT_Like	~ age + (1|sex) + (1|subjectid) + (1|timepoint) + (1|adjmfc.group) + (1|timepoint:adjmfc.group)
EIF3H	0.0241689	7.64435e-10	0.0379326	0	0	0.247907	0.689991	MAIT_Like	~ age + (1|sex) + (1|subjectid) + (1|timepoint) + (1|adjmfc.group) + (1|timepoint:adjmfc.group)
UTP23	1.67135e-10	0	0.120129	1.59029e-10	0	0.00464791	0.875223	MAIT_Like	~ age + (1|sex) + (1|subjectid) + (1|timepoint) + (1|adjmfc.group) + (1|timepoint:adjmfc.group)
RAD21	0	0	0	0	0	0.00022096	0.999779	MAIT_Like	~ age + (1|sex) + (1|subjectid) + (1|timepoint) + (1|adjmfc.group) + (1|timepoint:adjmfc.group)
MED30	0	0	0.0265639	0.00373144	0	0.0103295	0.959375	MAIT_Like	~ age + (1|sex) + (1|subjectid) + (1|timepoint) + (1|adjmfc.group) + (1|timepoint:adjmfc.group)
MRPL13	0.0994135	0.0189054	0.0598812	0	0	0.00999441	0.811806	MAIT_Like	~ age + (1|sex) + (1|subjectid) + (1|timepoint) + (1|adjmfc.group) + (1|timepoint:adjmfc.group)
RP11-713M15.2	0.0313761	0	0.28911	0.00215076	0	0.362506	0.314857	MAIT_Like	~ age + (1|sex) + (1|subjectid) + (1|timepoint) + (1|adjmfc.group) + (1|timepoint:adjmfc.group)
DERL1	0	0.0346838	0	0.0501398	0	0.000628613	0.914548	MAIT_Like	~ age + (1|sex) + (1|subjectid) + (1|timepoint) + (1|adjmfc.group) + (1|timepoint:adjmfc.group)
ZHX1	1.30583e-09	1.88669e-09	0	0.103792	0	0.0124486	0.88376	MAIT_Like	~ age + (1|sex) + (1|subjectid) + (1|timepoint) + (1|adjmfc.group) + (1|timepoint:adjmfc.group)
ATAD2	0	0	7.7072e-10	0	0	0.13216	0.86784	MAIT_Like	~ age + (1|sex) + (1|subjectid) + (1|timepoint) + (1|adjmfc.group) + (1|timepoint:adjmfc.group)
FBXO32	1.25463e-09	0	0.280902	1.16811e-09	0	0.019651	0.699447	MAIT_Like	~ age + (1|sex) + (1|subjectid) + (1|timepoint) + (1|adjmfc.group) + (1|timepoint:adjmfc.group)
RNF139	0	0	0	0	0	0.0843527	0.915647	MAIT_Like	~ age + (1|sex) + (1|subjectid) + (1|timepoint) + (1|adjmfc.group) + (1|timepoint:adjmfc.group)
TATDN1	0.0530416	2.10252e-10	0.214458	1.87876e-09	0	0.00177025	0.73073	MAIT_Like	~ age + (1|sex) + (1|subjectid) + (1|timepoint) + (1|adjmfc.group) + (1|timepoint:adjmfc.group)
NDUFB9	0.0200515	0	0.0912639	0	0	0.0925519	0.796133	MAIT_Like	~ age + (1|sex) + (1|subjectid) + (1|timepoint) + (1|adjmfc.group) + (1|timepoint:adjmfc.group)
MTSS1	1.7912e-10	1.61947e-06	0.174645	1.2686e-10	0	0.165947	0.659406	MAIT_Like	~ age + (1|sex) + (1|subjectid) + (1|timepoint) + (1|adjmfc.group) + (1|timepoint:adjmfc.group)
LINC00861	0.0928746	0.0489314	0.131534	0.0206006	6.4508e-11	0.236559	0.4695	MAIT_Like	~ age + (1|sex) + (1|subjectid) + (1|timepoint) + (1|adjmfc.group) + (1|timepoint:adjmfc.group)
MYC	0.158074	0	0.149357	0	1.21837e-10	0.0768877	0.615682	MAIT_Like	~ age + (1|sex) + (1|subjectid) + (1|timepoint) + (1|adjmfc.group) + (1|timepoint:adjmfc.group)
FAM49B	0	0	0	0.029151	0	0.103565	0.867284	MAIT_Like	~ age + (1|sex) + (1|subjectid) + (1|timepoint) + (1|adjmfc.group) + (1|timepoint:adjmfc.group)
EFR3A	0.0981827	2.04506e-10	0	0	0	0.00838115	0.893436	MAIT_Like	~ age + (1|sex) + (1|subjectid) + (1|timepoint) + (1|adjmfc.group) + (1|timepoint:adjmfc.group)
TMEM71	0	0	0	0	0	0.0701574	0.929843	MAIT_Like	~ age + (1|sex) + (1|subjectid) + (1|timepoint) + (1|adjmfc.group) + (1|timepoint:adjmfc.group)
PHF20L1	0	0	0	0	0	0.000678382	0.999322	MAIT_Like	~ age + (1|sex) + (1|subjectid) + (1|timepoint) + (1|adjmfc.group) + (1|timepoint:adjmfc.group)
SLA	0	0.035823	0.187721	0	0.0022101	0.00709976	0.767146	MAIT_Like	~ age + (1|sex) + (1|subjectid) + (1|timepoint) + (1|adjmfc.group) + (1|timepoint:adjmfc.group)
NDRG1	1.01448e-10	0	0.232561	0	0.100571	0.00978704	0.65708	MAIT_Like	~ age + (1|sex) + (1|subjectid) + (1|timepoint) + (1|adjmfc.group) + (1|timepoint:adjmfc.group)
ST3GAL1	0.00303957	0	0.126657	0	0	0.147774	0.72253	MAIT_Like	~ age + (1|sex) + (1|subjectid) + (1|timepoint) + (1|adjmfc.group) + (1|timepoint:adjmfc.group)
ZFAT	0	9.6403e-11	0.0760504	0.0329184	0	0.355012	0.536019	MAIT_Like	~ age + (1|sex) + (1|subjectid) + (1|timepoint) + (1|adjmfc.group) + (1|timepoint:adjmfc.group)
CHRAC1	0	0	0	0	0	0.00127871	0.998721	MAIT_Like	~ age + (1|sex) + (1|subjectid) + (1|timepoint) + (1|adjmfc.group) + (1|timepoint:adjmfc.group)
CASC7	0	0	0	0	0	0.0289953	0.971005	MAIT_Like	~ age + (1|sex) + (1|subjectid) + (1|timepoint) + (1|adjmfc.group) + (1|timepoint:adjmfc.group)
LY6E	0	0	0	0	0	0.197986	0.802014	MAIT_Like	~ age + (1|sex) + (1|subjectid) + (1|timepoint) + (1|adjmfc.group) + (1|timepoint:adjmfc.group)
GSDMD	0	0	0	0	0	0.122371	0.877629	MAIT_Like	~ age + (1|sex) + (1|subjectid) + (1|timepoint) + (1|adjmfc.group) + (1|timepoint:adjmfc.group)
NAPRT1	0.0995578	0.0566983	0.0723659	0	0	0.0430014	0.728377	MAIT_Like	~ age + (1|sex) + (1|subjectid) + (1|timepoint) + (1|adjmfc.group) + (1|timepoint:adjmfc.group)
EEF1D	0	0.0271415	0.145972	0.0337618	7.11842e-10	0.260319	0.532806	MAIT_Like	~ age + (1|sex) + (1|subjectid) + (1|timepoint) + (1|adjmfc.group) + (1|timepoint:adjmfc.group)
TSTA3	5.93638e-08	2.86378e-06	0.45798	0	4.67861e-07	5.21624e-05	0.541964	MAIT_Like	~ age + (1|sex) + (1|subjectid) + (1|timepoint) + (1|adjmfc.group) + (1|timepoint:adjmfc.group)
SCRIB	0	2.23893e-10	0.494368	0.0626202	0	0.0829372	0.360074	MAIT_Like	~ age + (1|sex) + (1|subjectid) + (1|timepoint) + (1|adjmfc.group) + (1|timepoint:adjmfc.group)
PUF60	0	0	0	0	0	0.000306202	0.999694	MAIT_Like	~ age + (1|sex) + (1|subjectid) + (1|timepoint) + (1|adjmfc.group) + (1|timepoint:adjmfc.group)
PLEC	0.00220311	8.16224e-10	0	2.0129e-09	1.32021e-09	0.0109909	0.986806	MAIT_Like	~ age + (1|sex) + (1|subjectid) + (1|timepoint) + (1|adjmfc.group) + (1|timepoint:adjmfc.group)
PARP10	0.121343	0	3.65284e-09	0	6.01235e-10	0.0265319	0.852125	MAIT_Like	~ age + (1|sex) + (1|subjectid) + (1|timepoint) + (1|adjmfc.group) + (1|timepoint:adjmfc.group)
GRINA	5.74628e-10	3.87001e-10	0.164656	0.0454456	0.0689096	0.0450975	0.675891	MAIT_Like	~ age + (1|sex) + (1|subjectid) + (1|timepoint) + (1|adjmfc.group) + (1|timepoint:adjmfc.group)
EXOSC4	0	0.0341212	0.0759935	0	0	0.262631	0.627254	MAIT_Like	~ age + (1|sex) + (1|subjectid) + (1|timepoint) + (1|adjmfc.group) + (1|timepoint:adjmfc.group)
GPAA1	6.41679e-10	1.43483e-09	0.162492	0	0	0.00256022	0.834948	MAIT_Like	~ age + (1|sex) + (1|subjectid) + (1|timepoint) + (1|adjmfc.group) + (1|timepoint:adjmfc.group)
CYC1	0	0	0	0	0	0.0264174	0.973583	MAIT_Like	~ age + (1|sex) + (1|subjectid) + (1|timepoint) + (1|adjmfc.group) + (1|timepoint:adjmfc.group)
SHARPIN	1.46772e-10	0	0	0.075717	0	0.0161651	0.908118	MAIT_Like	~ age + (1|sex) + (1|subjectid) + (1|timepoint) + (1|adjmfc.group) + (1|timepoint:adjmfc.group)
MAF1	0	0.0173063	0	0	1.11299e-10	0.14373	0.838964	MAIT_Like	~ age + (1|sex) + (1|subjectid) + (1|timepoint) + (1|adjmfc.group) + (1|timepoint:adjmfc.group)
MROH1	0	1.68569e-10	0	0.0426129	0	0.129093	0.828294	MAIT_Like	~ age + (1|sex) + (1|subjectid) + (1|timepoint) + (1|adjmfc.group) + (1|timepoint:adjmfc.group)
HSF1	0	0	0	0	0.0626284	0.0335453	0.903826	MAIT_Like	~ age + (1|sex) + (1|subjectid) + (1|timepoint) + (1|adjmfc.group) + (1|timepoint:adjmfc.group)
SLC52A2	0	3.49134e-10	0.261967	1.16774e-10	0	0.00494072	0.733092	MAIT_Like	~ age + (1|sex) + (1|subjectid) + (1|timepoint) + (1|adjmfc.group) + (1|timepoint:adjmfc.group)
CPSF1	0	0	0.133316	0	0	0.0993596	0.767324	MAIT_Like	~ age + (1|sex) + (1|subjectid) + (1|timepoint) + (1|adjmfc.group) + (1|timepoint:adjmfc.group)
VPS28	0	0	0	0	0	0.166414	0.833586	MAIT_Like	~ age + (1|sex) + (1|subjectid) + (1|timepoint) + (1|adjmfc.group) + (1|timepoint:adjmfc.group)
CYHR1	2.04423e-10	0	0.0467226	2.97568e-10	0	0.00299125	0.950286	MAIT_Like	~ age + (1|sex) + (1|subjectid) + (1|timepoint) + (1|adjmfc.group) + (1|timepoint:adjmfc.group)
RPL8	5.77706e-08	2.73816e-09	0.265894	0.00647991	0	0.133704	0.593922	MAIT_Like	~ age + (1|sex) + (1|subjectid) + (1|timepoint) + (1|adjmfc.group) + (1|timepoint:adjmfc.group)
ZNF7	0	0	0	0	0	0.0626254	0.937375	MAIT_Like	~ age + (1|sex) + (1|subjectid) + (1|timepoint) + (1|adjmfc.group) + (1|timepoint:adjmfc.group)
COMMD5	0	0.00025385	0	0	0	0.0848315	0.914915	MAIT_Like	~ age + (1|sex) + (1|subjectid) + (1|timepoint) + (1|adjmfc.group) + (1|timepoint:adjmfc.group)
C8orf33	0.0276119	0	6.94055e-09	0	1.56366e-10	0.00115769	0.97123	MAIT_Like	~ age + (1|sex) + (1|subjectid) + (1|timepoint) + (1|adjmfc.group) + (1|timepoint:adjmfc.group)
CBWD1	0.0456843	0	0	0	8.00558e-10	0.159823	0.794492	MAIT_Like	~ age + (1|sex) + (1|subjectid) + (1|timepoint) + (1|adjmfc.group) + (1|timepoint:adjmfc.group)
DOCK8	0.15202	0	5.00845e-10	0	0.00900976	0.0351913	0.803779	MAIT_Like	~ age + (1|sex) + (1|subjectid) + (1|timepoint) + (1|adjmfc.group) + (1|timepoint:adjmfc.group)
SMARCA2	0.00422342	5.57863e-10	0.452937	0	6.1868e-09	0.00228739	0.540552	MAIT_Like	~ age + (1|sex) + (1|subjectid) + (1|timepoint) + (1|adjmfc.group) + (1|timepoint:adjmfc.group)
KIAA0020	0	0.0595905	0	0.00146782	0	0.00154533	0.937396	MAIT_Like	~ age + (1|sex) + (1|subjectid) + (1|timepoint) + (1|adjmfc.group) + (1|timepoint:adjmfc.group)
AK3	0	0.0525428	0	7.97237e-10	0.0703017	0.000613642	0.876542	MAIT_Like	~ age + (1|sex) + (1|subjectid) + (1|timepoint) + (1|adjmfc.group) + (1|timepoint:adjmfc.group)
RCL1	0	0	0	0.00673321	0	0.18067	0.812597	MAIT_Like	~ age + (1|sex) + (1|subjectid) + (1|timepoint) + (1|adjmfc.group) + (1|timepoint:adjmfc.group)
PLGRKT	0	0	0	0	0	0.0128105	0.98719	MAIT_Like	~ age + (1|sex) + (1|subjectid) + (1|timepoint) + (1|adjmfc.group) + (1|timepoint:adjmfc.group)
ERMP1	6.78303e-10	3.43879e-10	0.393078	1.58465e-09	0	0.220027	0.386895	MAIT_Like	~ age + (1|sex) + (1|subjectid) + (1|timepoint) + (1|adjmfc.group) + (1|timepoint:adjmfc.group)
KIAA2026	0	0.134843	0	0.112342	0	0.0907615	0.662054	MAIT_Like	~ age + (1|sex) + (1|subjectid) + (1|timepoint) + (1|adjmfc.group) + (1|timepoint:adjmfc.group)
RANBP6	0	0	0	0	0	0.0204529	0.979547	MAIT_Like	~ age + (1|sex) + (1|subjectid) + (1|timepoint) + (1|adjmfc.group) + (1|timepoint:adjmfc.group)
C9orf38	0	0.0306435	0	0	0	0.0280431	0.941313	MAIT_Like	~ age + (1|sex) + (1|subjectid) + (1|timepoint) + (1|adjmfc.group) + (1|timepoint:adjmfc.group)
KDM4C	0	0	0.0819451	0	2.2335e-09	0.0184414	0.899613	MAIT_Like	~ age + (1|sex) + (1|subjectid) + (1|timepoint) + (1|adjmfc.group) + (1|timepoint:adjmfc.group)
TMEM261	0	0	0	0	0	0.0546374	0.945363	MAIT_Like	~ age + (1|sex) + (1|subjectid) + (1|timepoint) + (1|adjmfc.group) + (1|timepoint:adjmfc.group)
ZDHHC21	9.12235e-10	8.79582e-10	0	5.88121e-10	0.0113158	0.00848293	0.980201	MAIT_Like	~ age + (1|sex) + (1|subjectid) + (1|timepoint) + (1|adjmfc.group) + (1|timepoint:adjmfc.group)
TTC39B	0	0	0	0	0	0.000192416	0.999808	MAIT_Like	~ age + (1|sex) + (1|subjectid) + (1|timepoint) + (1|adjmfc.group) + (1|timepoint:adjmfc.group)
SNAPC3	0	0	0	0	0	0.0881934	0.911807	MAIT_Like	~ age + (1|sex) + (1|subjectid) + (1|timepoint) + (1|adjmfc.group) + (1|timepoint:adjmfc.group)
PSIP1	0	1.2023e-10	1.35938e-10	0.0562493	0	0.00954466	0.934206	MAIT_Like	~ age + (1|sex) + (1|subjectid) + (1|timepoint) + (1|adjmfc.group) + (1|timepoint:adjmfc.group)
RRAGA	0	0	4.04072e-09	0	0.0491684	0.0316008	0.919231	MAIT_Like	~ age + (1|sex) + (1|subjectid) + (1|timepoint) + (1|adjmfc.group) + (1|timepoint:adjmfc.group)
HAUS6	0	0	0.169831	0	0.0677515	0.100782	0.661635	MAIT_Like	~ age + (1|sex) + (1|subjectid) + (1|timepoint) + (1|adjmfc.group) + (1|timepoint:adjmfc.group)
PLIN2	0	0.0176322	0.166085	1.86505e-10	0	0.0301338	0.786149	MAIT_Like	~ age + (1|sex) + (1|subjectid) + (1|timepoint) + (1|adjmfc.group) + (1|timepoint:adjmfc.group)
DENND4C	0	0.0302479	0	1.52624e-09	0	0.0646001	0.905152	MAIT_Like	~ age + (1|sex) + (1|subjectid) + (1|timepoint) + (1|adjmfc.group) + (1|timepoint:adjmfc.group)
RPS6	7.84004e-09	4.25842e-09	0.201641	0.000720749	0	0.256858	0.54078	MAIT_Like	~ age + (1|sex) + (1|subjectid) + (1|timepoint) + (1|adjmfc.group) + (1|timepoint:adjmfc.group)
MLLT3	0	0	0	0	0	0.00516352	0.994836	MAIT_Like	~ age + (1|sex) + (1|subjectid) + (1|timepoint) + (1|adjmfc.group) + (1|timepoint:adjmfc.group)
PTPLAD2	0	0	0.0345647	2.18768e-10	3.62634e-10	0.0121376	0.953298	MAIT_Like	~ age + (1|sex) + (1|subjectid) + (1|timepoint) + (1|adjmfc.group) + (1|timepoint:adjmfc.group)
MTAP	1.27092e-09	0.0405125	1.08467e-07	6.88343e-09	0	0.0924295	0.867058	MAIT_Like	~ age + (1|sex) + (1|subjectid) + (1|timepoint) + (1|adjmfc.group) + (1|timepoint:adjmfc.group)
CDKN2A	0	1.0518e-09	3.45913e-09	0	0	0.323625	0.676375	MAIT_Like	~ age + (1|sex) + (1|subjectid) + (1|timepoint) + (1|adjmfc.group) + (1|timepoint:adjmfc.group)
CAAP1	0	0	0	0	0	0.018289	0.981711	MAIT_Like	~ age + (1|sex) + (1|subjectid) + (1|timepoint) + (1|adjmfc.group) + (1|timepoint:adjmfc.group)
MOB3B	9.32473e-09	0	0.205399	0.0181741	0	0.374035	0.402391	MAIT_Like	~ age + (1|sex) + (1|subjectid) + (1|timepoint) + (1|adjmfc.group) + (1|timepoint:adjmfc.group)
TOPORS	0.0314796	0	1.62431e-10	0	0.098023	0.0132706	0.857227	MAIT_Like	~ age + (1|sex) + (1|subjectid) + (1|timepoint) + (1|adjmfc.group) + (1|timepoint:adjmfc.group)
TOPORS-AS1	0.046524	3.43826e-09	0.293301	0	0	0.00298762	0.657187	MAIT_Like	~ age + (1|sex) + (1|subjectid) + (1|timepoint) + (1|adjmfc.group) + (1|timepoint:adjmfc.group)
NDUFB6	0.0879633	1.03733e-10	0	0	0	0.0376711	0.874366	MAIT_Like	~ age + (1|sex) + (1|subjectid) + (1|timepoint) + (1|adjmfc.group) + (1|timepoint:adjmfc.group)
APTX	0	0	0.0299437	0	0	0.0101881	0.959868	MAIT_Like	~ age + (1|sex) + (1|subjectid) + (1|timepoint) + (1|adjmfc.group) + (1|timepoint:adjmfc.group)
DNAJA1	0	0	0	0	0.181267	0.00160617	0.817127	MAIT_Like	~ age + (1|sex) + (1|subjectid) + (1|timepoint) + (1|adjmfc.group) + (1|timepoint:adjmfc.group)
SMU1	0	0	0	0	0	0.0922339	0.907766	MAIT_Like	~ age + (1|sex) + (1|subjectid) + (1|timepoint) + (1|adjmfc.group) + (1|timepoint:adjmfc.group)
B4GALT1	0.133403	0	0.117464	0	0	0.0607563	0.688377	MAIT_Like	~ age + (1|sex) + (1|subjectid) + (1|timepoint) + (1|adjmfc.group) + (1|timepoint:adjmfc.group)
BAG1	0.0583089	1.14761e-07	0.195989	1.84876e-08	1.16793e-08	0.0518808	0.693821	MAIT_Like	~ age + (1|sex) + (1|subjectid) + (1|timepoint) + (1|adjmfc.group) + (1|timepoint:adjmfc.group)
CHMP5	0	0.0527212	0.0784462	0	0.0510848	0.011438	0.80631	MAIT_Like	~ age + (1|sex) + (1|subjectid) + (1|timepoint) + (1|adjmfc.group) + (1|timepoint:adjmfc.group)
AQP3	1.76462e-08	4.72934e-09	0.336758	2.84407e-08	0.10989	0.0145722	0.53878	MAIT_Like	~ age + (1|sex) + (1|subjectid) + (1|timepoint) + (1|adjmfc.group) + (1|timepoint:adjmfc.group)
NOL6	0	0	0.00158562	0	0	0.356411	0.642003	MAIT_Like	~ age + (1|sex) + (1|subjectid) + (1|timepoint) + (1|adjmfc.group) + (1|timepoint:adjmfc.group)
UBE2R2	0.083402	3.96814e-06	0.184027	1.71849e-07	1.47501e-05	0.051523	0.681029	MAIT_Like	~ age + (1|sex) + (1|subjectid) + (1|timepoint) + (1|adjmfc.group) + (1|timepoint:adjmfc.group)
UBAP2	0	4.31468e-10	0	0	0.0674698	0.0186873	0.913843	MAIT_Like	~ age + (1|sex) + (1|subjectid) + (1|timepoint) + (1|adjmfc.group) + (1|timepoint:adjmfc.group)
UBAP1	0.0103827	0	0	0	0	0.000430622	0.989187	MAIT_Like	~ age + (1|sex) + (1|subjectid) + (1|timepoint) + (1|adjmfc.group) + (1|timepoint:adjmfc.group)
RPP25L	0	0	0	0	0	0.0424171	0.957583	MAIT_Like	~ age + (1|sex) + (1|subjectid) + (1|timepoint) + (1|adjmfc.group) + (1|timepoint:adjmfc.group)
DCTN3	0	0	0	0	0	0.0587639	0.941236	MAIT_Like	~ age + (1|sex) + (1|subjectid) + (1|timepoint) + (1|adjmfc.group) + (1|timepoint:adjmfc.group)
SIGMAR1	0	0	0.112193	0.0213703	0	0.0652716	0.801165	MAIT_Like	~ age + (1|sex) + (1|subjectid) + (1|timepoint) + (1|adjmfc.group) + (1|timepoint:adjmfc.group)
GALT	0.0142177	4.74111e-10	0	0	0	0.00800992	0.977772	MAIT_Like	~ age + (1|sex) + (1|subjectid) + (1|timepoint) + (1|adjmfc.group) + (1|timepoint:adjmfc.group)
VCP	0	0.00405689	0	0	0	0.0633217	0.932621	MAIT_Like	~ age + (1|sex) + (1|subjectid) + (1|timepoint) + (1|adjmfc.group) + (1|timepoint:adjmfc.group)
STOML2	0	0	0	0	0	0.204251	0.795749	MAIT_Like	~ age + (1|sex) + (1|subjectid) + (1|timepoint) + (1|adjmfc.group) + (1|timepoint:adjmfc.group)
FAM214B	0	0	0.0864781	0.0147161	0	0.26797	0.630836	MAIT_Like	~ age + (1|sex) + (1|subjectid) + (1|timepoint) + (1|adjmfc.group) + (1|timepoint:adjmfc.group)
SIT1	1.20409e-09	1.50245e-09	0.0921791	0	0.178899	0.0800071	0.648914	MAIT_Like	~ age + (1|sex) + (1|subjectid) + (1|timepoint) + (1|adjmfc.group) + (1|timepoint:adjmfc.group)
CCDC107	0	0	0	0	0	0.18085	0.81915	MAIT_Like	~ age + (1|sex) + (1|subjectid) + (1|timepoint) + (1|adjmfc.group) + (1|timepoint:adjmfc.group)
TLN1	0	0	0	0	0	0.102399	0.897601	MAIT_Like	~ age + (1|sex) + (1|subjectid) + (1|timepoint) + (1|adjmfc.group) + (1|timepoint:adjmfc.group)
CREB3	0.0232138	0	0	0	0	0.000286185	0.9765	MAIT_Like	~ age + (1|sex) + (1|subjectid) + (1|timepoint) + (1|adjmfc.group) + (1|timepoint:adjmfc.group)
RGP1	0.0189536	1.75883e-09	4.66379e-08	0	6.44612e-10	0.0301855	0.950861	MAIT_Like	~ age + (1|sex) + (1|subjectid) + (1|timepoint) + (1|adjmfc.group) + (1|timepoint:adjmfc.group)
HINT2	0	1.87079e-09	0	0	0.0170197	0.0352169	0.947763	MAIT_Like	~ age + (1|sex) + (1|subjectid) + (1|timepoint) + (1|adjmfc.group) + (1|timepoint:adjmfc.group)
GLIPR2	0	0	0	0	0	0.000178384	0.999822	MAIT_Like	~ age + (1|sex) + (1|subjectid) + (1|timepoint) + (1|adjmfc.group) + (1|timepoint:adjmfc.group)
CLTA	0.110674	0	0	0	0.300984	0.0224397	0.565902	MAIT_Like	~ age + (1|sex) + (1|subjectid) + (1|timepoint) + (1|adjmfc.group) + (1|timepoint:adjmfc.group)
RNF38	0	0.00351285	0.0707259	0.0120656	0	0.204179	0.709517	MAIT_Like	~ age + (1|sex) + (1|subjectid) + (1|timepoint) + (1|adjmfc.group) + (1|timepoint:adjmfc.group)
RP11-220I1.1	0.0258045	9.90298e-10	0.0478068	0	0	0.0277345	0.898654	MAIT_Like	~ age + (1|sex) + (1|subjectid) + (1|timepoint) + (1|adjmfc.group) + (1|timepoint:adjmfc.group)
ZCCHC7	0	0	0	0	0	0.000689994	0.99931	MAIT_Like	~ age + (1|sex) + (1|subjectid) + (1|timepoint) + (1|adjmfc.group) + (1|timepoint:adjmfc.group)
GRHPR	0.0252786	0	0.0443684	0	0	0.0152249	0.915128	MAIT_Like	~ age + (1|sex) + (1|subjectid) + (1|timepoint) + (1|adjmfc.group) + (1|timepoint:adjmfc.group)
TOMM5	0.191985	0	0.225842	0.0308769	0	0.0407574	0.510539	MAIT_Like	~ age + (1|sex) + (1|subjectid) + (1|timepoint) + (1|adjmfc.group) + (1|timepoint:adjmfc.group)
EXOSC3	1.0801e-09	0.0475265	0.188743	0.00619695	1.36088e-08	0.105242	0.652292	MAIT_Like	~ age + (1|sex) + (1|subjectid) + (1|timepoint) + (1|adjmfc.group) + (1|timepoint:adjmfc.group)
CBWD6	0	0	0.267168	0	0.0409663	0.0783112	0.613554	MAIT_Like	~ age + (1|sex) + (1|subjectid) + (1|timepoint) + (1|adjmfc.group) + (1|timepoint:adjmfc.group)
CBWD5	0	3.69936e-10	0.0428739	0	0	0.00401312	0.953113	MAIT_Like	~ age + (1|sex) + (1|subjectid) + (1|timepoint) + (1|adjmfc.group) + (1|timepoint:adjmfc.group)
CBWD3	2.08621e-10	3.73217e-11	0.484971	9.43409e-05	0.155945	0.0980434	0.260947	MAIT_Like	~ age + (1|sex) + (1|subjectid) + (1|timepoint) + (1|adjmfc.group) + (1|timepoint:adjmfc.group)
FAM122A	0	0	0.118988	0	0.125968	0.187709	0.567334	MAIT_Like	~ age + (1|sex) + (1|subjectid) + (1|timepoint) + (1|adjmfc.group) + (1|timepoint:adjmfc.group)
FXN	4.69232e-10	0	0.0933637	1.5243e-09	1.37067e-10	0.077397	0.829239	MAIT_Like	~ age + (1|sex) + (1|subjectid) + (1|timepoint) + (1|adjmfc.group) + (1|timepoint:adjmfc.group)
PTAR1	0	0	0.098265	0	0	0.0363802	0.865355	MAIT_Like	~ age + (1|sex) + (1|subjectid) + (1|timepoint) + (1|adjmfc.group) + (1|timepoint:adjmfc.group)
C9orf135	0	0	0.427005	0.0197609	0.00864838	0.375243	0.169343	MAIT_Like	~ age + (1|sex) + (1|subjectid) + (1|timepoint) + (1|adjmfc.group) + (1|timepoint:adjmfc.group)
SMC5	0	1.34335e-09	0.143915	0	2.7812e-09	0.0414461	0.814639	MAIT_Like	~ age + (1|sex) + (1|subjectid) + (1|timepoint) + (1|adjmfc.group) + (1|timepoint:adjmfc.group)
KLF9	0	0.0493171	0	0	0.175975	0.00417669	0.770532	MAIT_Like	~ age + (1|sex) + (1|subjectid) + (1|timepoint) + (1|adjmfc.group) + (1|timepoint:adjmfc.group)
TMEM2	2.58123e-10	0.0521448	0.362515	8.46129e-11	0.130023	0.00776399	0.447554	MAIT_Like	~ age + (1|sex) + (1|subjectid) + (1|timepoint) + (1|adjmfc.group) + (1|timepoint:adjmfc.group)
ABHD17B	0	0	0.267374	0	0.0291481	0.114011	0.589467	MAIT_Like	~ age + (1|sex) + (1|subjectid) + (1|timepoint) + (1|adjmfc.group) + (1|timepoint:adjmfc.group)
ZFAND5	0	0	0	0	0	0.0788785	0.921121	MAIT_Like	~ age + (1|sex) + (1|subjectid) + (1|timepoint) + (1|adjmfc.group) + (1|timepoint:adjmfc.group)
ANXA1	3.08094e-10	1.08354e-08	0.312786	3.36856e-10	1.27557e-08	0.142759	0.544454	MAIT_Like	~ age + (1|sex) + (1|subjectid) + (1|timepoint) + (1|adjmfc.group) + (1|timepoint:adjmfc.group)
NMRK1	0	2.10651e-08	0	0.0492458	0	0.0300708	0.920683	MAIT_Like	~ age + (1|sex) + (1|subjectid) + (1|timepoint) + (1|adjmfc.group) + (1|timepoint:adjmfc.group)
OSTF1	0.0585076	2.61975e-10	0	0	0.0605683	0.203628	0.677296	MAIT_Like	~ age + (1|sex) + (1|subjectid) + (1|timepoint) + (1|adjmfc.group) + (1|timepoint:adjmfc.group)
VPS13A	0	0	0	0	0	0.00179943	0.998201	MAIT_Like	~ age + (1|sex) + (1|subjectid) + (1|timepoint) + (1|adjmfc.group) + (1|timepoint:adjmfc.group)
GNAQ	0	0	0.0953432	1.53777e-10	0	0.0609436	0.843713	MAIT_Like	~ age + (1|sex) + (1|subjectid) + (1|timepoint) + (1|adjmfc.group) + (1|timepoint:adjmfc.group)
CEP78	4.01976e-10	1.96318e-10	0.399258	0	4.31501e-10	0.0707474	0.529995	MAIT_Like	~ age + (1|sex) + (1|subjectid) + (1|timepoint) + (1|adjmfc.group) + (1|timepoint:adjmfc.group)
TLE4	0	0	0	0	0	0.170571	0.829429	MAIT_Like	~ age + (1|sex) + (1|subjectid) + (1|timepoint) + (1|adjmfc.group) + (1|timepoint:adjmfc.group)
UBQLN1	0	0	0.305524	2.03219e-05	2.83168e-09	0.0262376	0.668218	MAIT_Like	~ age + (1|sex) + (1|subjectid) + (1|timepoint) + (1|adjmfc.group) + (1|timepoint:adjmfc.group)
GKAP1	2.77419e-10	2.79119e-09	0.391364	0	0.0200902	0.0856361	0.50291	MAIT_Like	~ age + (1|sex) + (1|subjectid) + (1|timepoint) + (1|adjmfc.group) + (1|timepoint:adjmfc.group)
HNRNPK	0	3.09194e-09	1.82996e-09	0.0632501	0	0.336015	0.600735	MAIT_Like	~ age + (1|sex) + (1|subjectid) + (1|timepoint) + (1|adjmfc.group) + (1|timepoint:adjmfc.group)
AGTPBP1	0	1.27738e-09	0	0.210262	0	0.0101938	0.779545	MAIT_Like	~ age + (1|sex) + (1|subjectid) + (1|timepoint) + (1|adjmfc.group) + (1|timepoint:adjmfc.group)
NAA35	0	0	0.0237527	0	0	0.00157467	0.974673	MAIT_Like	~ age + (1|sex) + (1|subjectid) + (1|timepoint) + (1|adjmfc.group) + (1|timepoint:adjmfc.group)
ISCA1	2.61437e-06	0	0.373765	0	0.0229361	0.0177542	0.585542	MAIT_Like	~ age + (1|sex) + (1|subjectid) + (1|timepoint) + (1|adjmfc.group) + (1|timepoint:adjmfc.group)
ZCCHC6	0	9.45463e-11	0	0.0592513	0	0.0508408	0.889908	MAIT_Like	~ age + (1|sex) + (1|subjectid) + (1|timepoint) + (1|adjmfc.group) + (1|timepoint:adjmfc.group)
GAS1	0	0	0.390803	0.0224559	0	0.268646	0.318095	MAIT_Like	~ age + (1|sex) + (1|subjectid) + (1|timepoint) + (1|adjmfc.group) + (1|timepoint:adjmfc.group)
SECISBP2	0.00556261	0	0.0978048	2.43734e-08	0.0173945	0.0273621	0.851876	MAIT_Like	~ age + (1|sex) + (1|subjectid) + (1|timepoint) + (1|adjmfc.group) + (1|timepoint:adjmfc.group)
SEMA4D	0	0	0.0599287	0	0	0.00385371	0.936218	MAIT_Like	~ age + (1|sex) + (1|subjectid) + (1|timepoint) + (1|adjmfc.group) + (1|timepoint:adjmfc.group)
AUH	2.35465e-10	0	3.71574e-10	0	0	0.197688	0.802312	MAIT_Like	~ age + (1|sex) + (1|subjectid) + (1|timepoint) + (1|adjmfc.group) + (1|timepoint:adjmfc.group)
IARS	2.98649e-10	0	0.290796	5.02974e-10	0	0.11	0.599204	MAIT_Like	~ age + (1|sex) + (1|subjectid) + (1|timepoint) + (1|adjmfc.group) + (1|timepoint:adjmfc.group)
NOL8	0	0.00616483	0	0.0173055	3.99245e-10	0.010298	0.966232	MAIT_Like	~ age + (1|sex) + (1|subjectid) + (1|timepoint) + (1|adjmfc.group) + (1|timepoint:adjmfc.group)
CENPP	0	0	0.339669	0.0176646	0.0625672	0.317963	0.262136	MAIT_Like	~ age + (1|sex) + (1|subjectid) + (1|timepoint) + (1|adjmfc.group) + (1|timepoint:adjmfc.group)
FGD3	1.13673e-10	0.00875179	0	4.70376e-10	0.0467633	0.0188797	0.925605	MAIT_Like	~ age + (1|sex) + (1|subjectid) + (1|timepoint) + (1|adjmfc.group) + (1|timepoint:adjmfc.group)
SUSD3	2.53502e-10	3.24592e-09	0.272262	2.89525e-09	0	0.00139578	0.726342	MAIT_Like	~ age + (1|sex) + (1|subjectid) + (1|timepoint) + (1|adjmfc.group) + (1|timepoint:adjmfc.group)
C9orf89	0.108189	0.00771138	0	0	0	0.0575239	0.826575	MAIT_Like	~ age + (1|sex) + (1|subjectid) + (1|timepoint) + (1|adjmfc.group) + (1|timepoint:adjmfc.group)
NINJ1	0.111469	0.0412133	0.107591	0.0285705	0	0.0671701	0.643986	MAIT_Like	~ age + (1|sex) + (1|subjectid) + (1|timepoint) + (1|adjmfc.group) + (1|timepoint:adjmfc.group)
FAM120AOS	0	0	2.20264e-10	0	0	0.0205644	0.979436	MAIT_Like	~ age + (1|sex) + (1|subjectid) + (1|timepoint) + (1|adjmfc.group) + (1|timepoint:adjmfc.group)
FAM120A	0	0	0	0	0	0.0390613	0.960939	MAIT_Like	~ age + (1|sex) + (1|subjectid) + (1|timepoint) + (1|adjmfc.group) + (1|timepoint:adjmfc.group)
HIATL1	7.71742e-11	1.13822e-09	0.095438	0.133345	0	0.100344	0.670872	MAIT_Like	~ age + (1|sex) + (1|subjectid) + (1|timepoint) + (1|adjmfc.group) + (1|timepoint:adjmfc.group)
ERCC6L2	0	0	0.170832	0	0.0483403	0.0807568	0.700071	MAIT_Like	~ age + (1|sex) + (1|subjectid) + (1|timepoint) + (1|adjmfc.group) + (1|timepoint:adjmfc.group)
AAED1	1.39115e-10	0	0.0652642	1.13438e-10	0	0.00209854	0.932637	MAIT_Like	~ age + (1|sex) + (1|subjectid) + (1|timepoint) + (1|adjmfc.group) + (1|timepoint:adjmfc.group)
TSTD2	0	0.0137748	0.130003	0.0447046	0	0.102258	0.70926	MAIT_Like	~ age + (1|sex) + (1|subjectid) + (1|timepoint) + (1|adjmfc.group) + (1|timepoint:adjmfc.group)
XPA	0	0.00210826	5.95244e-09	0	0.0735416	0.0401911	0.884159	MAIT_Like	~ age + (1|sex) + (1|subjectid) + (1|timepoint) + (1|adjmfc.group) + (1|timepoint:adjmfc.group)
ANP32B	1.20255e-10	0	0.0230706	0	0	0.000968907	0.97596	MAIT_Like	~ age + (1|sex) + (1|subjectid) + (1|timepoint) + (1|adjmfc.group) + (1|timepoint:adjmfc.group)
NANS	0	0	0	0.0605669	0	0.0066084	0.932825	MAIT_Like	~ age + (1|sex) + (1|subjectid) + (1|timepoint) + (1|adjmfc.group) + (1|timepoint:adjmfc.group)
TRIM14	9.42802e-10	1.33037e-10	0.0447622	0	0	0.0791248	0.876113	MAIT_Like	~ age + (1|sex) + (1|subjectid) + (1|timepoint) + (1|adjmfc.group) + (1|timepoint:adjmfc.group)
TGFBR1	1.15106e-10	2.9539e-09	0.306508	0.050751	0	0.00253724	0.640204	MAIT_Like	~ age + (1|sex) + (1|subjectid) + (1|timepoint) + (1|adjmfc.group) + (1|timepoint:adjmfc.group)
ALG2	0	0	0.224213	5.95537e-10	0.0285896	0.149816	0.597381	MAIT_Like	~ age + (1|sex) + (1|subjectid) + (1|timepoint) + (1|adjmfc.group) + (1|timepoint:adjmfc.group)
SEC61B	0	0	0	0	0	0.185541	0.814459	MAIT_Like	~ age + (1|sex) + (1|subjectid) + (1|timepoint) + (1|adjmfc.group) + (1|timepoint:adjmfc.group)
ERP44	0.0584282	0.0279593	0	0	0	0.112789	0.800823	MAIT_Like	~ age + (1|sex) + (1|subjectid) + (1|timepoint) + (1|adjmfc.group) + (1|timepoint:adjmfc.group)
INVS	0.0289787	0	0.39371	0.0168445	0	0.229358	0.331109	MAIT_Like	~ age + (1|sex) + (1|subjectid) + (1|timepoint) + (1|adjmfc.group) + (1|timepoint:adjmfc.group)
TEX10	0.00398649	0	0.0872007	1.21186e-08	3.67744e-07	0.0115795	0.897233	MAIT_Like	~ age + (1|sex) + (1|subjectid) + (1|timepoint) + (1|adjmfc.group) + (1|timepoint:adjmfc.group)
MRPL50	0	3.96268e-10	0	0.02395	1.76604e-10	0.00262901	0.973421	MAIT_Like	~ age + (1|sex) + (1|subjectid) + (1|timepoint) + (1|adjmfc.group) + (1|timepoint:adjmfc.group)
RNF20	0	0	0	0	0	0.0461779	0.953822	MAIT_Like	~ age + (1|sex) + (1|subjectid) + (1|timepoint) + (1|adjmfc.group) + (1|timepoint:adjmfc.group)
NIPSNAP3A	0	0.055435	0.105815	0	0	0.0879891	0.750761	MAIT_Like	~ age + (1|sex) + (1|subjectid) + (1|timepoint) + (1|adjmfc.group) + (1|timepoint:adjmfc.group)
TMEM38B	0	0.0718673	3.4228e-10	0.0573155	0	0.00284611	0.867971	MAIT_Like	~ age + (1|sex) + (1|subjectid) + (1|timepoint) + (1|adjmfc.group) + (1|timepoint:adjmfc.group)
RAD23B	0	0	0	0	0	0.00399472	0.996005	MAIT_Like	~ age + (1|sex) + (1|subjectid) + (1|timepoint) + (1|adjmfc.group) + (1|timepoint:adjmfc.group)
KLF4	0	0	0.200223	7.49587e-10	0.13694	0.0969181	0.565919	MAIT_Like	~ age + (1|sex) + (1|subjectid) + (1|timepoint) + (1|adjmfc.group) + (1|timepoint:adjmfc.group)
TXN	0	0	0	0	0	0.0425599	0.95744	MAIT_Like	~ age + (1|sex) + (1|subjectid) + (1|timepoint) + (1|adjmfc.group) + (1|timepoint:adjmfc.group)
SUSD1	0	0	0	0	0	0.145507	0.854493	MAIT_Like	~ age + (1|sex) + (1|subjectid) + (1|timepoint) + (1|adjmfc.group) + (1|timepoint:adjmfc.group)
PTBP3	0	0.0383648	1.57695e-10	0	0	0.00212376	0.959511	MAIT_Like	~ age + (1|sex) + (1|subjectid) + (1|timepoint) + (1|adjmfc.group) + (1|timepoint:adjmfc.group)
INIP	0.00874646	1.42757e-09	0.032038	0	0.00420644	0.127407	0.827602	MAIT_Like	~ age + (1|sex) + (1|subjectid) + (1|timepoint) + (1|adjmfc.group) + (1|timepoint:adjmfc.group)
CDC26	8.99497e-10	1.11965e-09	0.0322407	0	0	0.181404	0.786355	MAIT_Like	~ age + (1|sex) + (1|subjectid) + (1|timepoint) + (1|adjmfc.group) + (1|timepoint:adjmfc.group)
HDHD3	0	0.0397663	0.275546	0	0	0.0456286	0.639059	MAIT_Like	~ age + (1|sex) + (1|subjectid) + (1|timepoint) + (1|adjmfc.group) + (1|timepoint:adjmfc.group)
ALAD	0	7.65955e-08	3.44069e-09	0.0915408	0	0.293239	0.61522	MAIT_Like	~ age + (1|sex) + (1|subjectid) + (1|timepoint) + (1|adjmfc.group) + (1|timepoint:adjmfc.group)
POLE3	0.161299	0	0	0.0431968	0	0.0648346	0.730669	MAIT_Like	~ age + (1|sex) + (1|subjectid) + (1|timepoint) + (1|adjmfc.group) + (1|timepoint:adjmfc.group)
RGS3	0.0137142	0	0	0.00698823	2.1286e-09	0.0425849	0.936713	MAIT_Like	~ age + (1|sex) + (1|subjectid) + (1|timepoint) + (1|adjmfc.group) + (1|timepoint:adjmfc.group)
AKNA	0	0.0145363	0.124766	0	0	0.007281	0.853417	MAIT_Like	~ age + (1|sex) + (1|subjectid) + (1|timepoint) + (1|adjmfc.group) + (1|timepoint:adjmfc.group)
DFNB31	0	0	0.228544	0	0.128626	0.131203	0.511628	MAIT_Like	~ age + (1|sex) + (1|subjectid) + (1|timepoint) + (1|adjmfc.group) + (1|timepoint:adjmfc.group)
ATP6V1G1	0.0937129	0.067157	0	0.0645735	3.02752e-09	0.214091	0.560465	MAIT_Like	~ age + (1|sex) + (1|subjectid) + (1|timepoint) + (1|adjmfc.group) + (1|timepoint:adjmfc.group)
FBXW2	0	0	0.0423946	0	0	0.0419757	0.91563	MAIT_Like	~ age + (1|sex) + (1|subjectid) + (1|timepoint) + (1|adjmfc.group) + (1|timepoint:adjmfc.group)
PSMD5	0	0	0	0	0.0437096	0.118776	0.837515	MAIT_Like	~ age + (1|sex) + (1|subjectid) + (1|timepoint) + (1|adjmfc.group) + (1|timepoint:adjmfc.group)
PSMD5-AS1	4.99847e-11	4.24139e-10	0.625587	7.6101e-10	4.33237e-10	0.0174312	0.356982	MAIT_Like	~ age + (1|sex) + (1|subjectid) + (1|timepoint) + (1|adjmfc.group) + (1|timepoint:adjmfc.group)
PHF19	0	1.961e-09	0.291808	0.0249177	1.18347e-09	0.204011	0.479263	MAIT_Like	~ age + (1|sex) + (1|subjectid) + (1|timepoint) + (1|adjmfc.group) + (1|timepoint:adjmfc.group)
TRAF1	0	0	0	0	0	0.016022	0.983978	MAIT_Like	~ age + (1|sex) + (1|subjectid) + (1|timepoint) + (1|adjmfc.group) + (1|timepoint:adjmfc.group)
CNTRL	0	0	0	0	0	0.0391814	0.960819	MAIT_Like	~ age + (1|sex) + (1|subjectid) + (1|timepoint) + (1|adjmfc.group) + (1|timepoint:adjmfc.group)
RAB14	0	0	0	0	0	0.0731987	0.926801	MAIT_Like	~ age + (1|sex) + (1|subjectid) + (1|timepoint) + (1|adjmfc.group) + (1|timepoint:adjmfc.group)
STOM	0	0	0	0	0	0.0379283	0.962072	MAIT_Like	~ age + (1|sex) + (1|subjectid) + (1|timepoint) + (1|adjmfc.group) + (1|timepoint:adjmfc.group)
NDUFA8	9.47396e-10	1.21846e-10	0.0346169	0	0	0.0107171	0.954666	MAIT_Like	~ age + (1|sex) + (1|subjectid) + (1|timepoint) + (1|adjmfc.group) + (1|timepoint:adjmfc.group)
RBM18	0	9.64114e-08	0	0.029675	0.000683118	0.0656386	0.904003	MAIT_Like	~ age + (1|sex) + (1|subjectid) + (1|timepoint) + (1|adjmfc.group) + (1|timepoint:adjmfc.group)
MRRF	0	0.011086	0.188802	0.00297922	0	0.0346444	0.762488	MAIT_Like	~ age + (1|sex) + (1|subjectid) + (1|timepoint) + (1|adjmfc.group) + (1|timepoint:adjmfc.group)
PDCL	0.0124523	0	0.384452	0.0583437	5.76636e-10	0.0137582	0.530993	MAIT_Like	~ age + (1|sex) + (1|subjectid) + (1|timepoint) + (1|adjmfc.group) + (1|timepoint:adjmfc.group)
STRBP	0	0	0	0	0	0.0769379	0.923062	MAIT_Like	~ age + (1|sex) + (1|subjectid) + (1|timepoint) + (1|adjmfc.group) + (1|timepoint:adjmfc.group)
PSMB7	0	0	0.121385	0	0.0413973	0.0246488	0.812569	MAIT_Like	~ age + (1|sex) + (1|subjectid) + (1|timepoint) + (1|adjmfc.group) + (1|timepoint:adjmfc.group)
RPL35	0.119792	0	0.19626	0	0.00851006	0.252283	0.423154	MAIT_Like	~ age + (1|sex) + (1|subjectid) + (1|timepoint) + (1|adjmfc.group) + (1|timepoint:adjmfc.group)
ARPC5L	0.0615687	0.0220896	0	3.57109e-10	0.0591591	0.0873055	0.769877	MAIT_Like	~ age + (1|sex) + (1|subjectid) + (1|timepoint) + (1|adjmfc.group) + (1|timepoint:adjmfc.group)
SCAI	0	0	0	0	0	0.0498665	0.950134	MAIT_Like	~ age + (1|sex) + (1|subjectid) + (1|timepoint) + (1|adjmfc.group) + (1|timepoint:adjmfc.group)
PPP6C	1.55519e-10	0	0.242475	1.08356e-10	0.0190856	0.0513187	0.687121	MAIT_Like	~ age + (1|sex) + (1|subjectid) + (1|timepoint) + (1|adjmfc.group) + (1|timepoint:adjmfc.group)
RABEPK	0	0	0.190933	8.58722e-10	6.27003e-08	0.045506	0.763561	MAIT_Like	~ age + (1|sex) + (1|subjectid) + (1|timepoint) + (1|adjmfc.group) + (1|timepoint:adjmfc.group)
HSPA5	0.0549995	0	0	0	0	0.0177239	0.927277	MAIT_Like	~ age + (1|sex) + (1|subjectid) + (1|timepoint) + (1|adjmfc.group) + (1|timepoint:adjmfc.group)
GAPVD1	1.12886e-09	1.88732e-08	0	0.0668062	0	0.219286	0.713908	MAIT_Like	~ age + (1|sex) + (1|subjectid) + (1|timepoint) + (1|adjmfc.group) + (1|timepoint:adjmfc.group)
MAPKAP1	0	1.11788e-09	1.0577e-10	0	0	0.00510461	0.994895	MAIT_Like	~ age + (1|sex) + (1|subjectid) + (1|timepoint) + (1|adjmfc.group) + (1|timepoint:adjmfc.group)
MVB12B	0	3.37874e-10	0.240025	0	0	0.254201	0.505774	MAIT_Like	~ age + (1|sex) + (1|subjectid) + (1|timepoint) + (1|adjmfc.group) + (1|timepoint:adjmfc.group)
ZBTB43	0	0	0.0795142	0.00420114	0	0.10205	0.814235	MAIT_Like	~ age + (1|sex) + (1|subjectid) + (1|timepoint) + (1|adjmfc.group) + (1|timepoint:adjmfc.group)
RPL12	0	0	0.227988	0.00072882	0	0.188387	0.582896	MAIT_Like	~ age + (1|sex) + (1|subjectid) + (1|timepoint) + (1|adjmfc.group) + (1|timepoint:adjmfc.group)
PTRH1	0	0	0	0	0	0.0963648	0.903635	MAIT_Like	~ age + (1|sex) + (1|subjectid) + (1|timepoint) + (1|adjmfc.group) + (1|timepoint:adjmfc.group)
TTC16	0	0	0	0	0	0.0959325	0.904068	MAIT_Like	~ age + (1|sex) + (1|subjectid) + (1|timepoint) + (1|adjmfc.group) + (1|timepoint:adjmfc.group)
TOR2A	0.064958	0	0.0283661	0	0	0.227747	0.678929	MAIT_Like	~ age + (1|sex) + (1|subjectid) + (1|timepoint) + (1|adjmfc.group) + (1|timepoint:adjmfc.group)
SH2D3C	1.1147e-09	0	0.160545	0	0.00499701	0.0695391	0.764919	MAIT_Like	~ age + (1|sex) + (1|subjectid) + (1|timepoint) + (1|adjmfc.group) + (1|timepoint:adjmfc.group)
CDK9	0	0	0	0	0	0.00936286	0.990637	MAIT_Like	~ age + (1|sex) + (1|subjectid) + (1|timepoint) + (1|adjmfc.group) + (1|timepoint:adjmfc.group)
FPGS	0.0376917	0	0.00900646	0	0	0.0401595	0.913142	MAIT_Like	~ age + (1|sex) + (1|subjectid) + (1|timepoint) + (1|adjmfc.group) + (1|timepoint:adjmfc.group)
ENG	0	0	0.251799	0	0	0.260531	0.48767	MAIT_Like	~ age + (1|sex) + (1|subjectid) + (1|timepoint) + (1|adjmfc.group) + (1|timepoint:adjmfc.group)
AK1	0	1.15855e-10	0.145447	0.0763675	1.32145e-09	0.0037374	0.774448	MAIT_Like	~ age + (1|sex) + (1|subjectid) + (1|timepoint) + (1|adjmfc.group) + (1|timepoint:adjmfc.group)
ST6GALNAC6	0.0217023	8.57962e-10	0.28587	0.0228953	0	0.000912291	0.66862	MAIT_Like	~ age + (1|sex) + (1|subjectid) + (1|timepoint) + (1|adjmfc.group) + (1|timepoint:adjmfc.group)
ST6GALNAC4	5.75695e-10	0.0738431	0.207731	9.19661e-11	1.15401e-10	0.137351	0.581074	MAIT_Like	~ age + (1|sex) + (1|subjectid) + (1|timepoint) + (1|adjmfc.group) + (1|timepoint:adjmfc.group)
DPM2	0	0.0586917	0	0.00976411	0	0.000355269	0.931189	MAIT_Like	~ age + (1|sex) + (1|subjectid) + (1|timepoint) + (1|adjmfc.group) + (1|timepoint:adjmfc.group)
FAM102A	0	0	0.0293799	0.00923323	2.16178e-10	0.039204	0.922183	MAIT_Like	~ age + (1|sex) + (1|subjectid) + (1|timepoint) + (1|adjmfc.group) + (1|timepoint:adjmfc.group)
PTGES2	0	0	0	0	0	1.38508e-05	0.999986	MAIT_Like	~ age + (1|sex) + (1|subjectid) + (1|timepoint) + (1|adjmfc.group) + (1|timepoint:adjmfc.group)
C9orf16	0.00124126	2.87423e-09	0.182208	0	0	0.0820353	0.734515	MAIT_Like	~ age + (1|sex) + (1|subjectid) + (1|timepoint) + (1|adjmfc.group) + (1|timepoint:adjmfc.group)
CIZ1	8.06122e-10	0.0452432	6.17074e-09	0	0	0.0196264	0.93513	MAIT_Like	~ age + (1|sex) + (1|subjectid) + (1|timepoint) + (1|adjmfc.group) + (1|timepoint:adjmfc.group)
GOLGA2	7.28195e-10	0	0.0202771	8.79404e-09	0	0.167364	0.812359	MAIT_Like	~ age + (1|sex) + (1|subjectid) + (1|timepoint) + (1|adjmfc.group) + (1|timepoint:adjmfc.group)
SWI5	0	0	0	0	0	0.00724111	0.992759	MAIT_Like	~ age + (1|sex) + (1|subjectid) + (1|timepoint) + (1|adjmfc.group) + (1|timepoint:adjmfc.group)
COQ4	0	0.0213386	7.20762e-10	0.0614268	2.62186e-10	0.00406332	0.913171	MAIT_Like	~ age + (1|sex) + (1|subjectid) + (1|timepoint) + (1|adjmfc.group) + (1|timepoint:adjmfc.group)
URM1	0	0.00321627	0	0.014037	0	0.0470534	0.935693	MAIT_Like	~ age + (1|sex) + (1|subjectid) + (1|timepoint) + (1|adjmfc.group) + (1|timepoint:adjmfc.group)
RP11-339B21.11	0	1.50911e-10	0.150689	0	0	0.263758	0.585553	MAIT_Like	~ age + (1|sex) + (1|subjectid) + (1|timepoint) + (1|adjmfc.group) + (1|timepoint:adjmfc.group)
ODF2	0	0	0.0122348	0	0.173593	0.0301779	0.783995	MAIT_Like	~ age + (1|sex) + (1|subjectid) + (1|timepoint) + (1|adjmfc.group) + (1|timepoint:adjmfc.group)
SPTAN1	4.52015e-09	0	1.01404e-09	0	0.130215	0.000468265	0.869316	MAIT_Like	~ age + (1|sex) + (1|subjectid) + (1|timepoint) + (1|adjmfc.group) + (1|timepoint:adjmfc.group)
SET	0	6.25224e-10	0.00693856	1.85889e-10	0	0.0271969	0.965865	MAIT_Like	~ age + (1|sex) + (1|subjectid) + (1|timepoint) + (1|adjmfc.group) + (1|timepoint:adjmfc.group)
ZDHHC12	0	0.00724705	0	0	0	0.0072607	0.985492	MAIT_Like	~ age + (1|sex) + (1|subjectid) + (1|timepoint) + (1|adjmfc.group) + (1|timepoint:adjmfc.group)
C9orf114	0	0	0	0	0	0.0448674	0.955133	MAIT_Like	~ age + (1|sex) + (1|subjectid) + (1|timepoint) + (1|adjmfc.group) + (1|timepoint:adjmfc.group)
NUP188	0	0	0.413312	0	0.0569945	0.248655	0.281039	MAIT_Like	~ age + (1|sex) + (1|subjectid) + (1|timepoint) + (1|adjmfc.group) + (1|timepoint:adjmfc.group)
SH3GLB2	1.10252e-08	4.64615e-10	0.453792	0	0.100334	0.0217138	0.42416	MAIT_Like	~ age + (1|sex) + (1|subjectid) + (1|timepoint) + (1|adjmfc.group) + (1|timepoint:adjmfc.group)
IER5L	0	3.88782e-10	0.00939295	0	4.61513e-09	0.321785	0.668822	MAIT_Like	~ age + (1|sex) + (1|subjectid) + (1|timepoint) + (1|adjmfc.group) + (1|timepoint:adjmfc.group)
NTMT1	0	0	0	0	0	0.0261001	0.9739	MAIT_Like	~ age + (1|sex) + (1|subjectid) + (1|timepoint) + (1|adjmfc.group) + (1|timepoint:adjmfc.group)
TOR1B	0	0	0	0	0	0.123406	0.876594	MAIT_Like	~ age + (1|sex) + (1|subjectid) + (1|timepoint) + (1|adjmfc.group) + (1|timepoint:adjmfc.group)
TOR1A	0	0.0103696	0.363055	0.0542887	0	0.0145977	0.557689	MAIT_Like	~ age + (1|sex) + (1|subjectid) + (1|timepoint) + (1|adjmfc.group) + (1|timepoint:adjmfc.group)
C9orf78	0	1.11917e-09	0.0900332	0.00435793	0	0.0502823	0.855327	MAIT_Like	~ age + (1|sex) + (1|subjectid) + (1|timepoint) + (1|adjmfc.group) + (1|timepoint:adjmfc.group)
USP20	0.0148652	0	0.117156	0.021221	0.0155957	0.0182411	0.812922	MAIT_Like	~ age + (1|sex) + (1|subjectid) + (1|timepoint) + (1|adjmfc.group) + (1|timepoint:adjmfc.group)
FNBP1	0	0	0	0.00475988	0.0274326	0.153798	0.814009	MAIT_Like	~ age + (1|sex) + (1|subjectid) + (1|timepoint) + (1|adjmfc.group) + (1|timepoint:adjmfc.group)
FUBP3	0.200139	0.0813655	1.6797e-09	0.0026269	5.3518e-10	0.051264	0.664605	MAIT_Like	~ age + (1|sex) + (1|subjectid) + (1|timepoint) + (1|adjmfc.group) + (1|timepoint:adjmfc.group)
NUP214	0	0	2.24858e-10	0	0	0.0495162	0.950484	MAIT_Like	~ age + (1|sex) + (1|subjectid) + (1|timepoint) + (1|adjmfc.group) + (1|timepoint:adjmfc.group)
RP11-544A12.8	0	0	0	0	0	0.00152349	0.998477	MAIT_Like	~ age + (1|sex) + (1|subjectid) + (1|timepoint) + (1|adjmfc.group) + (1|timepoint:adjmfc.group)
FAM78A	0	0.136933	0	0.0088806	0	0.016344	0.837842	MAIT_Like	~ age + (1|sex) + (1|subjectid) + (1|timepoint) + (1|adjmfc.group) + (1|timepoint:adjmfc.group)
PRRC2B	0	0	0	0	0	0.0321513	0.967849	MAIT_Like	~ age + (1|sex) + (1|subjectid) + (1|timepoint) + (1|adjmfc.group) + (1|timepoint:adjmfc.group)
UCK1	3.09457e-10	0.00250341	0.0851916	0	7.18787e-10	0.0681533	0.844152	MAIT_Like	~ age + (1|sex) + (1|subjectid) + (1|timepoint) + (1|adjmfc.group) + (1|timepoint:adjmfc.group)
RAPGEF1	0	0	0.121695	0	0.0140837	0.0798127	0.784408	MAIT_Like	~ age + (1|sex) + (1|subjectid) + (1|timepoint) + (1|adjmfc.group) + (1|timepoint:adjmfc.group)
MED27	0	0	0	0	0	0.0673698	0.93263	MAIT_Like	~ age + (1|sex) + (1|subjectid) + (1|timepoint) + (1|adjmfc.group) + (1|timepoint:adjmfc.group)
SETX	0	0	0.0185682	0	0	9.55286e-06	0.981422	MAIT_Like	~ age + (1|sex) + (1|subjectid) + (1|timepoint) + (1|adjmfc.group) + (1|timepoint:adjmfc.group)
TTF1	0	0	0	0	0	0.00815974	0.99184	MAIT_Like	~ age + (1|sex) + (1|subjectid) + (1|timepoint) + (1|adjmfc.group) + (1|timepoint:adjmfc.group)
RALGDS	0.0176733	0	0	0	0.160217	0.0129371	0.809172	MAIT_Like	~ age + (1|sex) + (1|subjectid) + (1|timepoint) + (1|adjmfc.group) + (1|timepoint:adjmfc.group)
SURF6	0	0	0.0945334	0	0	0.0903056	0.815161	MAIT_Like	~ age + (1|sex) + (1|subjectid) + (1|timepoint) + (1|adjmfc.group) + (1|timepoint:adjmfc.group)
MED22	0	0	0.165259	0	0.0927683	0.219786	0.522186	MAIT_Like	~ age + (1|sex) + (1|subjectid) + (1|timepoint) + (1|adjmfc.group) + (1|timepoint:adjmfc.group)
RPL7A	0	0	0.231167	0	0	0.185049	0.583784	MAIT_Like	~ age + (1|sex) + (1|subjectid) + (1|timepoint) + (1|adjmfc.group) + (1|timepoint:adjmfc.group)
SURF1	0	0	0.375103	0.00801303	0	0.0729312	0.543952	MAIT_Like	~ age + (1|sex) + (1|subjectid) + (1|timepoint) + (1|adjmfc.group) + (1|timepoint:adjmfc.group)
SURF2	0	0	0	0	0	0.0150087	0.984991	MAIT_Like	~ age + (1|sex) + (1|subjectid) + (1|timepoint) + (1|adjmfc.group) + (1|timepoint:adjmfc.group)
SURF4	0	0.0410008	1.15802e-09	0.0428204	0	0.0793473	0.836831	MAIT_Like	~ age + (1|sex) + (1|subjectid) + (1|timepoint) + (1|adjmfc.group) + (1|timepoint:adjmfc.group)
REXO4	0	5.02325e-10	0.0640641	0	0	0.0458464	0.89009	MAIT_Like	~ age + (1|sex) + (1|subjectid) + (1|timepoint) + (1|adjmfc.group) + (1|timepoint:adjmfc.group)
CACFD1	0	0	0.448018	0	0.0171294	0.404026	0.130826	MAIT_Like	~ age + (1|sex) + (1|subjectid) + (1|timepoint) + (1|adjmfc.group) + (1|timepoint:adjmfc.group)
SLC2A6	0	0	0.0336959	3.3144e-10	0.0405205	0.176187	0.749597	MAIT_Like	~ age + (1|sex) + (1|subjectid) + (1|timepoint) + (1|adjmfc.group) + (1|timepoint:adjmfc.group)
BRD3	0	0	0.0529241	0	0.00587638	0.0443773	0.896822	MAIT_Like	~ age + (1|sex) + (1|subjectid) + (1|timepoint) + (1|adjmfc.group) + (1|timepoint:adjmfc.group)
FCN1	0.102298	0.0427155	0	0	0.0464128	0.0496562	0.758918	MAIT_Like	~ age + (1|sex) + (1|subjectid) + (1|timepoint) + (1|adjmfc.group) + (1|timepoint:adjmfc.group)
PMPCA	3.49527e-09	2.24568e-10	0.0131583	1.35269e-10	0	0.0799702	0.906871	MAIT_Like	~ age + (1|sex) + (1|subjectid) + (1|timepoint) + (1|adjmfc.group) + (1|timepoint:adjmfc.group)
SEC16A	0.142826	0	2.50821e-09	0.0495003	4.50044e-10	0.00375021	0.803924	MAIT_Like	~ age + (1|sex) + (1|subjectid) + (1|timepoint) + (1|adjmfc.group) + (1|timepoint:adjmfc.group)
SNHG7	0.0372811	0	0.161154	0.0515499	0	0.0378378	0.712177	MAIT_Like	~ age + (1|sex) + (1|subjectid) + (1|timepoint) + (1|adjmfc.group) + (1|timepoint:adjmfc.group)
TMEM141	0	0	0	0	0	0.00090725	0.999093	MAIT_Like	~ age + (1|sex) + (1|subjectid) + (1|timepoint) + (1|adjmfc.group) + (1|timepoint:adjmfc.group)
RABL6	0	0	0	0	0	0.0358602	0.96414	MAIT_Like	~ age + (1|sex) + (1|subjectid) + (1|timepoint) + (1|adjmfc.group) + (1|timepoint:adjmfc.group)
PHPT1	0	0	0	2.86741e-16	3.64186e-16	0.0307616	0.969238	MAIT_Like	~ age + (1|sex) + (1|subjectid) + (1|timepoint) + (1|adjmfc.group) + (1|timepoint:adjmfc.group)
EDF1	6.25512e-09	5.49133e-09	0.013306	0.0124977	4.46865e-09	0.0356793	0.938517	MAIT_Like	~ age + (1|sex) + (1|subjectid) + (1|timepoint) + (1|adjmfc.group) + (1|timepoint:adjmfc.group)
TRAF2	9.74898e-10	2.38225e-10	0	0.0224837	1.90142e-10	0.0423687	0.935148	MAIT_Like	~ age + (1|sex) + (1|subjectid) + (1|timepoint) + (1|adjmfc.group) + (1|timepoint:adjmfc.group)
FBXW5	0	0	0	0	0	0.0505876	0.949412	MAIT_Like	~ age + (1|sex) + (1|subjectid) + (1|timepoint) + (1|adjmfc.group) + (1|timepoint:adjmfc.group)
PTGDS	0	0	0.28929	0	0	0.000205566	0.710505	MAIT_Like	~ age + (1|sex) + (1|subjectid) + (1|timepoint) + (1|adjmfc.group) + (1|timepoint:adjmfc.group)
C9orf142	1.09227e-10	0	0.616085	0	0	0.0651638	0.318751	MAIT_Like	~ age + (1|sex) + (1|subjectid) + (1|timepoint) + (1|adjmfc.group) + (1|timepoint:adjmfc.group)
CLIC3	0	9.5697e-10	0.198412	0	0	0.0194678	0.782121	MAIT_Like	~ age + (1|sex) + (1|subjectid) + (1|timepoint) + (1|adjmfc.group) + (1|timepoint:adjmfc.group)
ABCA2	0	0	5.66555e-10	0	0.235304	0.0786597	0.686036	MAIT_Like	~ age + (1|sex) + (1|subjectid) + (1|timepoint) + (1|adjmfc.group) + (1|timepoint:adjmfc.group)
NPDC1	0.00363983	0	0.337309	8.16743e-10	0.0105486	0.0288133	0.619689	MAIT_Like	~ age + (1|sex) + (1|subjectid) + (1|timepoint) + (1|adjmfc.group) + (1|timepoint:adjmfc.group)
UAP1L1	0	0	0.30904	0	0	0.475147	0.215813	MAIT_Like	~ age + (1|sex) + (1|subjectid) + (1|timepoint) + (1|adjmfc.group) + (1|timepoint:adjmfc.group)
MAN1B1	0	0	0	0	0	0.00659958	0.9934	MAIT_Like	~ age + (1|sex) + (1|subjectid) + (1|timepoint) + (1|adjmfc.group) + (1|timepoint:adjmfc.group)
DPP7	0	0	0	0	0	0.00117221	0.998828	MAIT_Like	~ age + (1|sex) + (1|subjectid) + (1|timepoint) + (1|adjmfc.group) + (1|timepoint:adjmfc.group)
ANAPC2	0.113292	0.0432549	0	0.0151953	0	0.121233	0.707024	MAIT_Like	~ age + (1|sex) + (1|subjectid) + (1|timepoint) + (1|adjmfc.group) + (1|timepoint:adjmfc.group)
SSNA1	8.55334e-11	0	0.218886	0	0	0.118248	0.662865	MAIT_Like	~ age + (1|sex) + (1|subjectid) + (1|timepoint) + (1|adjmfc.group) + (1|timepoint:adjmfc.group)
TMEM203	0	0	0	0	0	0.0837483	0.916252	MAIT_Like	~ age + (1|sex) + (1|subjectid) + (1|timepoint) + (1|adjmfc.group) + (1|timepoint:adjmfc.group)
TUBB4B	1.1165e-10	0	0	0.0111648	9.89389e-10	0.0270174	0.961818	MAIT_Like	~ age + (1|sex) + (1|subjectid) + (1|timepoint) + (1|adjmfc.group) + (1|timepoint:adjmfc.group)
NELFB	0	0	0	0	0	0.184454	0.815546	MAIT_Like	~ age + (1|sex) + (1|subjectid) + (1|timepoint) + (1|adjmfc.group) + (1|timepoint:adjmfc.group)
NSMF	0	1.43368e-10	0.248897	7.91622e-11	0	0.202217	0.548887	MAIT_Like	~ age + (1|sex) + (1|subjectid) + (1|timepoint) + (1|adjmfc.group) + (1|timepoint:adjmfc.group)
MRPL41	0	1.1539e-07	0.453313	0	0	0.00148473	0.545202	MAIT_Like	~ age + (1|sex) + (1|subjectid) + (1|timepoint) + (1|adjmfc.group) + (1|timepoint:adjmfc.group)
DPH7	0	0	0	0	0	0.00106893	0.998931	MAIT_Like	~ age + (1|sex) + (1|subjectid) + (1|timepoint) + (1|adjmfc.group) + (1|timepoint:adjmfc.group)
ARRDC1	1.11615e-10	0.00346547	0	0.0220335	0	0.00271717	0.971784	MAIT_Like	~ age + (1|sex) + (1|subjectid) + (1|timepoint) + (1|adjmfc.group) + (1|timepoint:adjmfc.group)
EHMT1	0.0477873	0.00760278	0.00154989	5.09502e-09	0	0.00344157	0.939618	MAIT_Like	~ age + (1|sex) + (1|subjectid) + (1|timepoint) + (1|adjmfc.group) + (1|timepoint:adjmfc.group)
ZMYND11	0	0	0.035243	1.68159e-10	0	0.0103259	0.954431	MAIT_Like	~ age + (1|sex) + (1|subjectid) + (1|timepoint) + (1|adjmfc.group) + (1|timepoint:adjmfc.group)
GTPBP4	0	0	0	0	0	0.0506234	0.949377	MAIT_Like	~ age + (1|sex) + (1|subjectid) + (1|timepoint) + (1|adjmfc.group) + (1|timepoint:adjmfc.group)
IDI1	1.38507e-09	0	0.340981	1.23579e-09	0.0998666	0.000109262	0.559043	MAIT_Like	~ age + (1|sex) + (1|subjectid) + (1|timepoint) + (1|adjmfc.group) + (1|timepoint:adjmfc.group)
WDR37	0	0	0	0	0	0.00228407	0.997716	MAIT_Like	~ age + (1|sex) + (1|subjectid) + (1|timepoint) + (1|adjmfc.group) + (1|timepoint:adjmfc.group)
PFKP	0.0196762	6.76332e-09	2.6658e-09	0	3.79964e-07	0.0509444	0.929379	MAIT_Like	~ age + (1|sex) + (1|subjectid) + (1|timepoint) + (1|adjmfc.group) + (1|timepoint:adjmfc.group)
KLF6	0	1.39631e-10	0.189981	0	0	0.0570659	0.752953	MAIT_Like	~ age + (1|sex) + (1|subjectid) + (1|timepoint) + (1|adjmfc.group) + (1|timepoint:adjmfc.group)
AKR1C3	0	0.00563069	0.336986	0.0868273	6.97148e-11	0.000940638	0.569615	MAIT_Like	~ age + (1|sex) + (1|subjectid) + (1|timepoint) + (1|adjmfc.group) + (1|timepoint:adjmfc.group)
FAM208B	0	0.0128835	0	0.0423829	0	0.00234877	0.942385	MAIT_Like	~ age + (1|sex) + (1|subjectid) + (1|timepoint) + (1|adjmfc.group) + (1|timepoint:adjmfc.group)
GDI2	0.00783663	0	0	0	0.00292955	0.257507	0.731727	MAIT_Like	~ age + (1|sex) + (1|subjectid) + (1|timepoint) + (1|adjmfc.group) + (1|timepoint:adjmfc.group)
FBXO18	0	0	0.40988	0	0.00750288	0.00259732	0.580019	MAIT_Like	~ age + (1|sex) + (1|subjectid) + (1|timepoint) + (1|adjmfc.group) + (1|timepoint:adjmfc.group)
RBM17	0	0	0	0	0	0.0224748	0.977525	MAIT_Like	~ age + (1|sex) + (1|subjectid) + (1|timepoint) + (1|adjmfc.group) + (1|timepoint:adjmfc.group)
PRKCQ	0	1.3601e-10	0.00208307	0	0	0.00012427	0.997793	MAIT_Like	~ age + (1|sex) + (1|subjectid) + (1|timepoint) + (1|adjmfc.group) + (1|timepoint:adjmfc.group)
PRKCQ-AS1	0	0	0	0	0	0.0186505	0.981349	MAIT_Like	~ age + (1|sex) + (1|subjectid) + (1|timepoint) + (1|adjmfc.group) + (1|timepoint:adjmfc.group)
ATP5C1	0	0	0	0	0	0.147431	0.852569	MAIT_Like	~ age + (1|sex) + (1|subjectid) + (1|timepoint) + (1|adjmfc.group) + (1|timepoint:adjmfc.group)
TAF3	0	0	0	0.0373543	0	0.00627201	0.956374	MAIT_Like	~ age + (1|sex) + (1|subjectid) + (1|timepoint) + (1|adjmfc.group) + (1|timepoint:adjmfc.group)
GATA3	9.48978e-10	0.012123	0.107897	0	3.89565e-10	0.000413152	0.879567	MAIT_Like	~ age + (1|sex) + (1|subjectid) + (1|timepoint) + (1|adjmfc.group) + (1|timepoint:adjmfc.group)
CELF2	0.0978183	0	0.159702	0.0272924	0	0.000129787	0.715058	MAIT_Like	~ age + (1|sex) + (1|subjectid) + (1|timepoint) + (1|adjmfc.group) + (1|timepoint:adjmfc.group)
UPF2	0.10002	3.53014e-07	0	0	0	0.0402739	0.859706	MAIT_Like	~ age + (1|sex) + (1|subjectid) + (1|timepoint) + (1|adjmfc.group) + (1|timepoint:adjmfc.group)
SEC61A2	0	0	0.173514	0.0530806	0	0.17543	0.597976	MAIT_Like	~ age + (1|sex) + (1|subjectid) + (1|timepoint) + (1|adjmfc.group) + (1|timepoint:adjmfc.group)
NUDT5	0	0	0.401709	1.42791e-08	0.00521819	0.0136475	0.579426	MAIT_Like	~ age + (1|sex) + (1|subjectid) + (1|timepoint) + (1|adjmfc.group) + (1|timepoint:adjmfc.group)
CDC123	0	0.0147864	0.092716	0	0	0.0921997	0.800298	MAIT_Like	~ age + (1|sex) + (1|subjectid) + (1|timepoint) + (1|adjmfc.group) + (1|timepoint:adjmfc.group)
CAMK1D	0	1.16353e-10	0.0666344	0	2.60361e-10	0.00878401	0.924582	MAIT_Like	~ age + (1|sex) + (1|subjectid) + (1|timepoint) + (1|adjmfc.group) + (1|timepoint:adjmfc.group)
OPTN	0	0	0	0	0	0.0199347	0.980065	MAIT_Like	~ age + (1|sex) + (1|subjectid) + (1|timepoint) + (1|adjmfc.group) + (1|timepoint:adjmfc.group)
PHYH	0	0	0	0	0.0335975	0.110464	0.855938	MAIT_Like	~ age + (1|sex) + (1|subjectid) + (1|timepoint) + (1|adjmfc.group) + (1|timepoint:adjmfc.group)
PRPF18	0.0906069	0	0	1.96859e-09	0	0.00944688	0.899946	MAIT_Like	~ age + (1|sex) + (1|subjectid) + (1|timepoint) + (1|adjmfc.group) + (1|timepoint:adjmfc.group)
FAM107B	0	0	1.50419e-10	2.08715e-09	0.0970981	0.00753943	0.895363	MAIT_Like	~ age + (1|sex) + (1|subjectid) + (1|timepoint) + (1|adjmfc.group) + (1|timepoint:adjmfc.group)
HSPA14	0	0	0.279175	0	0	0.00215278	0.718672	MAIT_Like	~ age + (1|sex) + (1|subjectid) + (1|timepoint) + (1|adjmfc.group) + (1|timepoint:adjmfc.group)
DCLRE1C	0.0898449	0	0	0	0	0.0462843	0.863871	MAIT_Like	~ age + (1|sex) + (1|subjectid) + (1|timepoint) + (1|adjmfc.group) + (1|timepoint:adjmfc.group)
RPP38	0	0	0	0	0	4.42301e-05	0.999956	MAIT_Like	~ age + (1|sex) + (1|subjectid) + (1|timepoint) + (1|adjmfc.group) + (1|timepoint:adjmfc.group)
NMT2	8.73335e-10	7.19233e-11	0.420288	0	0	0.00825866	0.571454	MAIT_Like	~ age + (1|sex) + (1|subjectid) + (1|timepoint) + (1|adjmfc.group) + (1|timepoint:adjmfc.group)
PTER	0	0	1.04215e-09	0	1.6588e-10	0.147198	0.852802	MAIT_Like	~ age + (1|sex) + (1|subjectid) + (1|timepoint) + (1|adjmfc.group) + (1|timepoint:adjmfc.group)
RSU1	0	0	0	0	0	0.0377868	0.962213	MAIT_Like	~ age + (1|sex) + (1|subjectid) + (1|timepoint) + (1|adjmfc.group) + (1|timepoint:adjmfc.group)
VIM	1.21833e-10	0.0365326	0	0	0	0.0702959	0.893172	MAIT_Like	~ age + (1|sex) + (1|subjectid) + (1|timepoint) + (1|adjmfc.group) + (1|timepoint:adjmfc.group)
NSUN6	0	0	0.32671	0.0290246	0.0849755	0.215597	0.343692	MAIT_Like	~ age + (1|sex) + (1|subjectid) + (1|timepoint) + (1|adjmfc.group) + (1|timepoint:adjmfc.group)
MLLT10	2.44459e-09	0	0.010036	2.71919e-10	0	0.0444253	0.945539	MAIT_Like	~ age + (1|sex) + (1|subjectid) + (1|timepoint) + (1|adjmfc.group) + (1|timepoint:adjmfc.group)
DNAJC1	0	0	0.288231	0	0.0538681	0.0522652	0.605636	MAIT_Like	~ age + (1|sex) + (1|subjectid) + (1|timepoint) + (1|adjmfc.group) + (1|timepoint:adjmfc.group)
COMMD3	0	0	0.193546	0.00465581	0	0.000473978	0.801324	MAIT_Like	~ age + (1|sex) + (1|subjectid) + (1|timepoint) + (1|adjmfc.group) + (1|timepoint:adjmfc.group)
BMI1	0	0.0538671	0.0745573	0	0.164473	0.233019	0.474083	MAIT_Like	~ age + (1|sex) + (1|subjectid) + (1|timepoint) + (1|adjmfc.group) + (1|timepoint:adjmfc.group)
PIP4K2A	0.0112089	0	0.371664	0	0	0.120783	0.496344	MAIT_Like	~ age + (1|sex) + (1|subjectid) + (1|timepoint) + (1|adjmfc.group) + (1|timepoint:adjmfc.group)
MSRB2	0	0	0	0	0	0.0525769	0.947423	MAIT_Like	~ age + (1|sex) + (1|subjectid) + (1|timepoint) + (1|adjmfc.group) + (1|timepoint:adjmfc.group)
APBB1IP	0	1.06183e-09	1.64264e-08	0	0.0684032	0.213681	0.717916	MAIT_Like	~ age + (1|sex) + (1|subjectid) + (1|timepoint) + (1|adjmfc.group) + (1|timepoint:adjmfc.group)
ABI1	0	0	0	0	0	0.0495844	0.950416	MAIT_Like	~ age + (1|sex) + (1|subjectid) + (1|timepoint) + (1|adjmfc.group) + (1|timepoint:adjmfc.group)
YME1L1	0	0	0	0	0	0.0331529	0.966847	MAIT_Like	~ age + (1|sex) + (1|subjectid) + (1|timepoint) + (1|adjmfc.group) + (1|timepoint:adjmfc.group)
ACBD5	2.27857e-10	0.00973971	0	0	0	0.0341572	0.956103	MAIT_Like	~ age + (1|sex) + (1|subjectid) + (1|timepoint) + (1|adjmfc.group) + (1|timepoint:adjmfc.group)
RAB18	0	0	0	0	0	0.0245971	0.975403	MAIT_Like	~ age + (1|sex) + (1|subjectid) + (1|timepoint) + (1|adjmfc.group) + (1|timepoint:adjmfc.group)
WAC-AS1	8.07444e-08	0	0.180577	3.25698e-09	0	0.0128451	0.806578	MAIT_Like	~ age + (1|sex) + (1|subjectid) + (1|timepoint) + (1|adjmfc.group) + (1|timepoint:adjmfc.group)
WAC	0	0	0	0	0	0.00620144	0.993799	MAIT_Like	~ age + (1|sex) + (1|subjectid) + (1|timepoint) + (1|adjmfc.group) + (1|timepoint:adjmfc.group)
MAP3K8	0.319136	0	0.0685133	0	0.150971	0.0244555	0.436923	MAIT_Like	~ age + (1|sex) + (1|subjectid) + (1|timepoint) + (1|adjmfc.group) + (1|timepoint:adjmfc.group)
ZEB1	0	0.00491558	0.194835	0	0	0.103472	0.696778	MAIT_Like	~ age + (1|sex) + (1|subjectid) + (1|timepoint) + (1|adjmfc.group) + (1|timepoint:adjmfc.group)
KIF5B	1.11388e-10	0.00866251	0	0	0	0.0100879	0.98125	MAIT_Like	~ age + (1|sex) + (1|subjectid) + (1|timepoint) + (1|adjmfc.group) + (1|timepoint:adjmfc.group)
EPC1	0	0	0	0	0	0.00487182	0.995128	MAIT_Like	~ age + (1|sex) + (1|subjectid) + (1|timepoint) + (1|adjmfc.group) + (1|timepoint:adjmfc.group)
ITGB1	0	0	0	0	0	0.171356	0.828644	MAIT_Like	~ age + (1|sex) + (1|subjectid) + (1|timepoint) + (1|adjmfc.group) + (1|timepoint:adjmfc.group)
CUL2	7.47122e-10	0.0215423	0.131786	0	2.93464e-10	0.0784312	0.768241	MAIT_Like	~ age + (1|sex) + (1|subjectid) + (1|timepoint) + (1|adjmfc.group) + (1|timepoint:adjmfc.group)
CREM	0.197583	0.0127316	0.134578	2.66672e-10	0.218189	1.00609e-05	0.436908	MAIT_Like	~ age + (1|sex) + (1|subjectid) + (1|timepoint) + (1|adjmfc.group) + (1|timepoint:adjmfc.group)
ZNF33A	0	0.00160376	9.20997e-09	0	0.1199	0.0117607	0.866736	MAIT_Like	~ age + (1|sex) + (1|subjectid) + (1|timepoint) + (1|adjmfc.group) + (1|timepoint:adjmfc.group)
ZNF37A	0	0	0	0	0	0.00913238	0.990868	MAIT_Like	~ age + (1|sex) + (1|subjectid) + (1|timepoint) + (1|adjmfc.group) + (1|timepoint:adjmfc.group)
BMS1	0	0	0	0.000159104	0	0.00548291	0.994358	MAIT_Like	~ age + (1|sex) + (1|subjectid) + (1|timepoint) + (1|adjmfc.group) + (1|timepoint:adjmfc.group)
CSGALNACT2	0	0	0	0	0	0.000233206	0.999767	MAIT_Like	~ age + (1|sex) + (1|subjectid) + (1|timepoint) + (1|adjmfc.group) + (1|timepoint:adjmfc.group)
HNRNPF	0	1.45043e-07	0	0	0.0509045	0.0511383	0.897957	MAIT_Like	~ age + (1|sex) + (1|subjectid) + (1|timepoint) + (1|adjmfc.group) + (1|timepoint:adjmfc.group)
ZNF32	0	0	0	0	0	0.00271768	0.997282	MAIT_Like	~ age + (1|sex) + (1|subjectid) + (1|timepoint) + (1|adjmfc.group) + (1|timepoint:adjmfc.group)
ZNF22	0	0	0.196172	0	0	0.0303448	0.773483	MAIT_Like	~ age + (1|sex) + (1|subjectid) + (1|timepoint) + (1|adjmfc.group) + (1|timepoint:adjmfc.group)
ALOX5	4.09544e-10	0	0.216898	0.0185803	1.66452e-09	0.324464	0.440057	MAIT_Like	~ age + (1|sex) + (1|subjectid) + (1|timepoint) + (1|adjmfc.group) + (1|timepoint:adjmfc.group)
44628	2.36115e-10	1.56487e-10	0.0203989	0	0.0271124	0.136678	0.815811	MAIT_Like	~ age + (1|sex) + (1|subjectid) + (1|timepoint) + (1|adjmfc.group) + (1|timepoint:adjmfc.group)
C10orf128	0	0	0.383834	0	0	0.128079	0.488087	MAIT_Like	~ age + (1|sex) + (1|subjectid) + (1|timepoint) + (1|adjmfc.group) + (1|timepoint:adjmfc.group)
NCOA4	0	0	0.343972	0	0.142214	0.0298663	0.483948	MAIT_Like	~ age + (1|sex) + (1|subjectid) + (1|timepoint) + (1|adjmfc.group) + (1|timepoint:adjmfc.group)
CSTF2T	0	0	0	0	0	0.00817606	0.991824	MAIT_Like	~ age + (1|sex) + (1|subjectid) + (1|timepoint) + (1|adjmfc.group) + (1|timepoint:adjmfc.group)
CISD1	1.0699e-09	0	4.49346e-10	0.0457152	0	0.00129459	0.95299	MAIT_Like	~ age + (1|sex) + (1|subjectid) + (1|timepoint) + (1|adjmfc.group) + (1|timepoint:adjmfc.group)
UBE2D1	0	0	0.0824087	0	0	0.0593659	0.858225	MAIT_Like	~ age + (1|sex) + (1|subjectid) + (1|timepoint) + (1|adjmfc.group) + (1|timepoint:adjmfc.group)
TFAM	0	1.62695e-08	0	4.48707e-09	0.013227	0.140013	0.84676	MAIT_Like	~ age + (1|sex) + (1|subjectid) + (1|timepoint) + (1|adjmfc.group) + (1|timepoint:adjmfc.group)
ARID5B	0.0289344	0	0.208361	3.32999e-09	0.0551583	0.00478131	0.702765	MAIT_Like	~ age + (1|sex) + (1|subjectid) + (1|timepoint) + (1|adjmfc.group) + (1|timepoint:adjmfc.group)
RTKN2	2.02604e-09	1.6564e-10	0.354685	0.00822435	0.00101478	0.000257296	0.635818	MAIT_Like	~ age + (1|sex) + (1|subjectid) + (1|timepoint) + (1|adjmfc.group) + (1|timepoint:adjmfc.group)
NRBF2	0.0303765	0	0	2.33978e-10	0	0.00579211	0.963831	MAIT_Like	~ age + (1|sex) + (1|subjectid) + (1|timepoint) + (1|adjmfc.group) + (1|timepoint:adjmfc.group)
JMJD1C	0.00723421	0.0818538	0	1.53191e-10	0	0.111733	0.799179	MAIT_Like	~ age + (1|sex) + (1|subjectid) + (1|timepoint) + (1|adjmfc.group) + (1|timepoint:adjmfc.group)
REEP3	0.0764847	0.0169671	0.0181832	0	0	0.0132811	0.875084	MAIT_Like	~ age + (1|sex) + (1|subjectid) + (1|timepoint) + (1|adjmfc.group) + (1|timepoint:adjmfc.group)
HERC4	0	0	0.0440084	0	0	0.0213036	0.934688	MAIT_Like	~ age + (1|sex) + (1|subjectid) + (1|timepoint) + (1|adjmfc.group) + (1|timepoint:adjmfc.group)
HNRNPH3	0	0	0	0	0.056692	0.00446849	0.93884	MAIT_Like	~ age + (1|sex) + (1|subjectid) + (1|timepoint) + (1|adjmfc.group) + (1|timepoint:adjmfc.group)
SLC25A16	1.51052e-09	0.0105542	0.128062	0.0168547	6.52257e-09	0.257955	0.586574	MAIT_Like	~ age + (1|sex) + (1|subjectid) + (1|timepoint) + (1|adjmfc.group) + (1|timepoint:adjmfc.group)
TET1	0	0	0.291506	2.90705e-10	0	0.333547	0.374947	MAIT_Like	~ age + (1|sex) + (1|subjectid) + (1|timepoint) + (1|adjmfc.group) + (1|timepoint:adjmfc.group)
CCAR1	0.00203523	0.218853	1.15615e-10	0	1.50072e-10	0.0916826	0.687429	MAIT_Like	~ age + (1|sex) + (1|subjectid) + (1|timepoint) + (1|adjmfc.group) + (1|timepoint:adjmfc.group)
DDX50	0	0.0168509	4.95851e-10	0	0.0239814	0.0166333	0.942534	MAIT_Like	~ age + (1|sex) + (1|subjectid) + (1|timepoint) + (1|adjmfc.group) + (1|timepoint:adjmfc.group)
DDX21	0	0	0.182949	0	2.07375e-08	0.0734973	0.743554	MAIT_Like	~ age + (1|sex) + (1|subjectid) + (1|timepoint) + (1|adjmfc.group) + (1|timepoint:adjmfc.group)
SRGN	0.590896	0	0.117128	0.00494705	0.0139104	0.0390814	0.234036	MAIT_Like	~ age + (1|sex) + (1|subjectid) + (1|timepoint) + (1|adjmfc.group) + (1|timepoint:adjmfc.group)
VPS26A	0.0323947	1.8122e-10	0	0	0	0.00793847	0.959667	MAIT_Like	~ age + (1|sex) + (1|subjectid) + (1|timepoint) + (1|adjmfc.group) + (1|timepoint:adjmfc.group)
SUPV3L1	3.38996e-09	0	0.223021	0	0.0312941	0.047988	0.697697	MAIT_Like	~ age + (1|sex) + (1|subjectid) + (1|timepoint) + (1|adjmfc.group) + (1|timepoint:adjmfc.group)
HK1	0.062303	0	0.207714	0	0	0.00131995	0.728663	MAIT_Like	~ age + (1|sex) + (1|subjectid) + (1|timepoint) + (1|adjmfc.group) + (1|timepoint:adjmfc.group)
TYSND1	2.32677e-10	0	0.126238	0.00472582	0	0.0725139	0.796522	MAIT_Like	~ age + (1|sex) + (1|subjectid) + (1|timepoint) + (1|adjmfc.group) + (1|timepoint:adjmfc.group)
SAR1A	3.50215e-08	0.000408467	0.208614	0	3.26073e-09	0.00756914	0.783409	MAIT_Like	~ age + (1|sex) + (1|subjectid) + (1|timepoint) + (1|adjmfc.group) + (1|timepoint:adjmfc.group)
PPA1	0	0	0.235578	0.0422602	0	0.157915	0.564247	MAIT_Like	~ age + (1|sex) + (1|subjectid) + (1|timepoint) + (1|adjmfc.group) + (1|timepoint:adjmfc.group)
EIF4EBP2	0.0335118	0	4.80309e-09	5.53551e-10	2.89835e-09	0.000108378	0.96638	MAIT_Like	~ age + (1|sex) + (1|subjectid) + (1|timepoint) + (1|adjmfc.group) + (1|timepoint:adjmfc.group)
PRF1	0	0	0	0	0	0.0999035	0.900097	MAIT_Like	~ age + (1|sex) + (1|subjectid) + (1|timepoint) + (1|adjmfc.group) + (1|timepoint:adjmfc.group)
PCBD1	0	0	0.129718	0	0	0.145439	0.724843	MAIT_Like	~ age + (1|sex) + (1|subjectid) + (1|timepoint) + (1|adjmfc.group) + (1|timepoint:adjmfc.group)
C10orf54	0	0.0587591	0	0.0380454	0	0.156172	0.747023	MAIT_Like	~ age + (1|sex) + (1|subjectid) + (1|timepoint) + (1|adjmfc.group) + (1|timepoint:adjmfc.group)
PSAP	0	0	0	0	1.50949e-10	0.0463054	0.953695	MAIT_Like	~ age + (1|sex) + (1|subjectid) + (1|timepoint) + (1|adjmfc.group) + (1|timepoint:adjmfc.group)
SPOCK2	0	4.27694e-10	0	0	1.14009e-10	0.0474588	0.952541	MAIT_Like	~ age + (1|sex) + (1|subjectid) + (1|timepoint) + (1|adjmfc.group) + (1|timepoint:adjmfc.group)
ANAPC16	3.52514e-10	0.0198721	0	5.8823e-08	0.123475	0.166631	0.690022	MAIT_Like	~ age + (1|sex) + (1|subjectid) + (1|timepoint) + (1|adjmfc.group) + (1|timepoint:adjmfc.group)
DDIT4	0	0	0.118671	0	0.0371449	0.189659	0.654524	MAIT_Like	~ age + (1|sex) + (1|subjectid) + (1|timepoint) + (1|adjmfc.group) + (1|timepoint:adjmfc.group)
DNAJB12	0	0	0	0	0	0.0164486	0.983551	MAIT_Like	~ age + (1|sex) + (1|subjectid) + (1|timepoint) + (1|adjmfc.group) + (1|timepoint:adjmfc.group)
ECD	0	0	0.597371	0	0	0.021623	0.381006	MAIT_Like	~ age + (1|sex) + (1|subjectid) + (1|timepoint) + (1|adjmfc.group) + (1|timepoint:adjmfc.group)
DNAJC9	0.058427	0.0176514	0	0	4.43563e-10	0.00127317	0.922649	MAIT_Like	~ age + (1|sex) + (1|subjectid) + (1|timepoint) + (1|adjmfc.group) + (1|timepoint:adjmfc.group)
MRPS16	0.131142	0.0741311	0.00180936	0	0	0.00750201	0.785415	MAIT_Like	~ age + (1|sex) + (1|subjectid) + (1|timepoint) + (1|adjmfc.group) + (1|timepoint:adjmfc.group)
ANXA7	1.06327e-08	0.0870583	0.0857001	6.77701e-10	0	0.141419	0.685823	MAIT_Like	~ age + (1|sex) + (1|subjectid) + (1|timepoint) + (1|adjmfc.group) + (1|timepoint:adjmfc.group)
PPP3CB	2.81048e-10	0.000956489	0	0	0	0.0143089	0.984735	MAIT_Like	~ age + (1|sex) + (1|subjectid) + (1|timepoint) + (1|adjmfc.group) + (1|timepoint:adjmfc.group)
SEC24C	6.84666e-10	3.67407e-07	0.2314	0.0459322	0	0.000671491	0.721996	MAIT_Like	~ age + (1|sex) + (1|subjectid) + (1|timepoint) + (1|adjmfc.group) + (1|timepoint:adjmfc.group)
FUT11	0	0	0.155588	6.50945e-09	9.90797e-10	0.0377241	0.806688	MAIT_Like	~ age + (1|sex) + (1|subjectid) + (1|timepoint) + (1|adjmfc.group) + (1|timepoint:adjmfc.group)
CHCHD1	0.115251	0.00255376	0	0	0	0.00107455	0.881121	MAIT_Like	~ age + (1|sex) + (1|subjectid) + (1|timepoint) + (1|adjmfc.group) + (1|timepoint:adjmfc.group)
ZSWIM8	0	0	0	0	0	0.107465	0.892535	MAIT_Like	~ age + (1|sex) + (1|subjectid) + (1|timepoint) + (1|adjmfc.group) + (1|timepoint:adjmfc.group)
CAMK2G	0	2.65466e-08	0.0360412	2.58043e-10	0	0.0317123	0.932247	MAIT_Like	~ age + (1|sex) + (1|subjectid) + (1|timepoint) + (1|adjmfc.group) + (1|timepoint:adjmfc.group)
VCL	2.77554e-09	2.25398e-09	0.167644	0	0	0.017885	0.814471	MAIT_Like	~ age + (1|sex) + (1|subjectid) + (1|timepoint) + (1|adjmfc.group) + (1|timepoint:adjmfc.group)
ADK	0	0	0.385371	0	0	0.00205813	0.612571	MAIT_Like	~ age + (1|sex) + (1|subjectid) + (1|timepoint) + (1|adjmfc.group) + (1|timepoint:adjmfc.group)
KAT6B	0	0	0	0	0	0.0445612	0.955439	MAIT_Like	~ age + (1|sex) + (1|subjectid) + (1|timepoint) + (1|adjmfc.group) + (1|timepoint:adjmfc.group)
SAMD8	6.8886e-11	0	0.198104	5.23998e-10	0	0.152127	0.649769	MAIT_Like	~ age + (1|sex) + (1|subjectid) + (1|timepoint) + (1|adjmfc.group) + (1|timepoint:adjmfc.group)
VDAC2	0	0	0	0.00408653	0.00442459	0.0354079	0.956081	MAIT_Like	~ age + (1|sex) + (1|subjectid) + (1|timepoint) + (1|adjmfc.group) + (1|timepoint:adjmfc.group)
POLR3A	0.0141774	0	0.287972	0	1.09599e-10	0.273169	0.424682	MAIT_Like	~ age + (1|sex) + (1|subjectid) + (1|timepoint) + (1|adjmfc.group) + (1|timepoint:adjmfc.group)
RPS24	4.44322e-10	0	0.42094	0	1.12573e-09	0.298367	0.280693	MAIT_Like	~ age + (1|sex) + (1|subjectid) + (1|timepoint) + (1|adjmfc.group) + (1|timepoint:adjmfc.group)
EIF5AL1	0	0	0	0.0813689	0	0.289558	0.629073	MAIT_Like	~ age + (1|sex) + (1|subjectid) + (1|timepoint) + (1|adjmfc.group) + (1|timepoint:adjmfc.group)
RP11-773D16.1	0	0	0	0	0	0.169803	0.830197	MAIT_Like	~ age + (1|sex) + (1|subjectid) + (1|timepoint) + (1|adjmfc.group) + (1|timepoint:adjmfc.group)
TMEM254	0	0.0617195	0.0281849	0.0522699	0	0.28526	0.572566	MAIT_Like	~ age + (1|sex) + (1|subjectid) + (1|timepoint) + (1|adjmfc.group) + (1|timepoint:adjmfc.group)
ANXA11	8.10859e-05	0	0.585435	0.0183868	0	0.0840923	0.312005	MAIT_Like	~ age + (1|sex) + (1|subjectid) + (1|timepoint) + (1|adjmfc.group) + (1|timepoint:adjmfc.group)
FAM213A	0	0.0318864	0.0147854	0.0848107	1.47031e-09	0.0989692	0.769548	MAIT_Like	~ age + (1|sex) + (1|subjectid) + (1|timepoint) + (1|adjmfc.group) + (1|timepoint:adjmfc.group)
TSPAN14	2.83734e-09	0	0	0	0	0.0607388	0.939261	MAIT_Like	~ age + (1|sex) + (1|subjectid) + (1|timepoint) + (1|adjmfc.group) + (1|timepoint:adjmfc.group)
GHITM	0.0563263	0	0	0	0	0.16663	0.777044	MAIT_Like	~ age + (1|sex) + (1|subjectid) + (1|timepoint) + (1|adjmfc.group) + (1|timepoint:adjmfc.group)
CCSER2	0	0	0	0	0	0.18843	0.81157	MAIT_Like	~ age + (1|sex) + (1|subjectid) + (1|timepoint) + (1|adjmfc.group) + (1|timepoint:adjmfc.group)
WAPAL	0	0	0	0	0	0.0141453	0.985855	MAIT_Like	~ age + (1|sex) + (1|subjectid) + (1|timepoint) + (1|adjmfc.group) + (1|timepoint:adjmfc.group)
GLUD1	0	0	0	0	0	0.0805862	0.919414	MAIT_Like	~ age + (1|sex) + (1|subjectid) + (1|timepoint) + (1|adjmfc.group) + (1|timepoint:adjmfc.group)
FAM35A	0	0	0.280376	0.10987	0	0.0481099	0.561644	MAIT_Like	~ age + (1|sex) + (1|subjectid) + (1|timepoint) + (1|adjmfc.group) + (1|timepoint:adjmfc.group)
NUTM2A-AS1	0	1.21964e-10	0.0277987	0.016332	0	0.0144006	0.941469	MAIT_Like	~ age + (1|sex) + (1|subjectid) + (1|timepoint) + (1|adjmfc.group) + (1|timepoint:adjmfc.group)
PTEN	0	0	0.214176	0	0	0.000135068	0.785689	MAIT_Like	~ age + (1|sex) + (1|subjectid) + (1|timepoint) + (1|adjmfc.group) + (1|timepoint:adjmfc.group)
STAMBPL1	7.29866e-10	3.64366e-09	2.88421e-06	0	0.00454615	0.0481034	0.947348	MAIT_Like	~ age + (1|sex) + (1|subjectid) + (1|timepoint) + (1|adjmfc.group) + (1|timepoint:adjmfc.group)
FAS	0	8.71346e-09	0.150226	2.77081e-10	0	0.30835	0.541424	MAIT_Like	~ age + (1|sex) + (1|subjectid) + (1|timepoint) + (1|adjmfc.group) + (1|timepoint:adjmfc.group)
LIPA	0	0	0	0	0	0.010131	0.989869	MAIT_Like	~ age + (1|sex) + (1|subjectid) + (1|timepoint) + (1|adjmfc.group) + (1|timepoint:adjmfc.group)
IFIT2	0	0	0	0	0	0.0939397	0.90606	MAIT_Like	~ age + (1|sex) + (1|subjectid) + (1|timepoint) + (1|adjmfc.group) + (1|timepoint:adjmfc.group)
KIF20B	1.66371e-08	0	0.0856617	0	0	0.0406852	0.873653	MAIT_Like	~ age + (1|sex) + (1|subjectid) + (1|timepoint) + (1|adjmfc.group) + (1|timepoint:adjmfc.group)
RPP30	0	0	0.230741	1.79089e-09	2.9586e-10	0.0802408	0.689018	MAIT_Like	~ age + (1|sex) + (1|subjectid) + (1|timepoint) + (1|adjmfc.group) + (1|timepoint:adjmfc.group)
PCGF5	0	0	0.212324	0	0	0.00320647	0.784469	MAIT_Like	~ age + (1|sex) + (1|subjectid) + (1|timepoint) + (1|adjmfc.group) + (1|timepoint:adjmfc.group)
FGFBP3	0.0590004	0	4.69673e-09	0	0	0.0535403	0.887459	MAIT_Like	~ age + (1|sex) + (1|subjectid) + (1|timepoint) + (1|adjmfc.group) + (1|timepoint:adjmfc.group)
BTAF1	0	0	0	0	0	0.0610387	0.938961	MAIT_Like	~ age + (1|sex) + (1|subjectid) + (1|timepoint) + (1|adjmfc.group) + (1|timepoint:adjmfc.group)
44625	0	0.000850507	1.93137e-10	0	0	1.41623e-05	0.999135	MAIT_Like	~ age + (1|sex) + (1|subjectid) + (1|timepoint) + (1|adjmfc.group) + (1|timepoint:adjmfc.group)
IDE	0	8.19117e-11	0	0	0	0.236309	0.763691	MAIT_Like	~ age + (1|sex) + (1|subjectid) + (1|timepoint) + (1|adjmfc.group) + (1|timepoint:adjmfc.group)
EXOC6	0.0112017	0	0.0360703	0	0	0.0304397	0.922288	MAIT_Like	~ age + (1|sex) + (1|subjectid) + (1|timepoint) + (1|adjmfc.group) + (1|timepoint:adjmfc.group)
SLC35G1	0.0024234	0	0.1037	0	0.0833587	0.241355	0.569162	MAIT_Like	~ age + (1|sex) + (1|subjectid) + (1|timepoint) + (1|adjmfc.group) + (1|timepoint:adjmfc.group)
NOC3L	0	9.05677e-11	0.184687	0.00703693	0	0.1579	0.650376	MAIT_Like	~ age + (1|sex) + (1|subjectid) + (1|timepoint) + (1|adjmfc.group) + (1|timepoint:adjmfc.group)
ALDH18A1	0	0	0.152617	0	0	0.093838	0.753545	MAIT_Like	~ age + (1|sex) + (1|subjectid) + (1|timepoint) + (1|adjmfc.group) + (1|timepoint:adjmfc.group)
TCTN3	4.07416e-09	1.27972e-10	0.0147921	4.07052e-10	0	0.099434	0.885774	MAIT_Like	~ age + (1|sex) + (1|subjectid) + (1|timepoint) + (1|adjmfc.group) + (1|timepoint:adjmfc.group)
ENTPD1-AS1	0	7.29523e-10	0.0569296	0.0623897	0.00214899	0.0203972	0.858134	MAIT_Like	~ age + (1|sex) + (1|subjectid) + (1|timepoint) + (1|adjmfc.group) + (1|timepoint:adjmfc.group)
TM9SF3	0	0	0	0	0	0.0139553	0.986045	MAIT_Like	~ age + (1|sex) + (1|subjectid) + (1|timepoint) + (1|adjmfc.group) + (1|timepoint:adjmfc.group)
PIK3AP1	0	0.0024979	0.151366	0	0	0.00612505	0.840011	MAIT_Like	~ age + (1|sex) + (1|subjectid) + (1|timepoint) + (1|adjmfc.group) + (1|timepoint:adjmfc.group)
LCOR	0.0214617	0	0	1.26225e-07	0	0.0913516	0.887187	MAIT_Like	~ age + (1|sex) + (1|subjectid) + (1|timepoint) + (1|adjmfc.group) + (1|timepoint:adjmfc.group)
PGAM1	0.0277116	9.90141e-11	0	1.5139e-10	0.0300611	0.212827	0.7294	MAIT_Like	~ age + (1|sex) + (1|subjectid) + (1|timepoint) + (1|adjmfc.group) + (1|timepoint:adjmfc.group)
EXOSC1	0	0.00371422	0	0	0.128289	0.00582875	0.862168	MAIT_Like	~ age + (1|sex) + (1|subjectid) + (1|timepoint) + (1|adjmfc.group) + (1|timepoint:adjmfc.group)
AVPI1	2.22639e-09	1.76504e-09	0.203901	0	0	0.0490309	0.747068	MAIT_Like	~ age + (1|sex) + (1|subjectid) + (1|timepoint) + (1|adjmfc.group) + (1|timepoint:adjmfc.group)
R3HCC1L	0	0	0.0363714	0	0	0.0166025	0.947026	MAIT_Like	~ age + (1|sex) + (1|subjectid) + (1|timepoint) + (1|adjmfc.group) + (1|timepoint:adjmfc.group)
PYROXD2	0.0433086	0.0152509	0.0433568	0	0	0.0686022	0.829481	MAIT_Like	~ age + (1|sex) + (1|subjectid) + (1|timepoint) + (1|adjmfc.group) + (1|timepoint:adjmfc.group)
HPS1	0	1.38079e-10	0	0.0145159	0	0.0454828	0.940001	MAIT_Like	~ age + (1|sex) + (1|subjectid) + (1|timepoint) + (1|adjmfc.group) + (1|timepoint:adjmfc.group)
CUTC	0	0	7.62392e-10	0	0.0880913	0.0525034	0.859405	MAIT_Like	~ age + (1|sex) + (1|subjectid) + (1|timepoint) + (1|adjmfc.group) + (1|timepoint:adjmfc.group)
COX15	0	0	0.3056	1.89113e-10	0.0683193	0.160503	0.465578	MAIT_Like	~ age + (1|sex) + (1|subjectid) + (1|timepoint) + (1|adjmfc.group) + (1|timepoint:adjmfc.group)
CWF19L1	0.0253552	0.0342125	0	0	0.0257032	0.0708013	0.843928	MAIT_Like	~ age + (1|sex) + (1|subjectid) + (1|timepoint) + (1|adjmfc.group) + (1|timepoint:adjmfc.group)
BLOC1S2	0.0186303	0	1.05039e-08	0	0	0.0324341	0.948936	MAIT_Like	~ age + (1|sex) + (1|subjectid) + (1|timepoint) + (1|adjmfc.group) + (1|timepoint:adjmfc.group)
NDUFB8.1	2.59562e-10	4.82008e-09	0.133795	1.39913e-10	0	0.00588169	0.860324	MAIT_Like	~ age + (1|sex) + (1|subjectid) + (1|timepoint) + (1|adjmfc.group) + (1|timepoint:adjmfc.group)
FAM178A	0	1.31738e-09	0	0	0.0668454	0.0765427	0.856612	MAIT_Like	~ age + (1|sex) + (1|subjectid) + (1|timepoint) + (1|adjmfc.group) + (1|timepoint:adjmfc.group)
MRPL43	0	3.46945e-10	0	0.0263578	0.0102348	0.0676603	0.895747	MAIT_Like	~ age + (1|sex) + (1|subjectid) + (1|timepoint) + (1|adjmfc.group) + (1|timepoint:adjmfc.group)
FBXW4	0	0	0	0	0	0.054771	0.945229	MAIT_Like	~ age + (1|sex) + (1|subjectid) + (1|timepoint) + (1|adjmfc.group) + (1|timepoint:adjmfc.group)
NPM3	0	0	0	0.0418566	0.0337582	0.000442846	0.923942	MAIT_Like	~ age + (1|sex) + (1|subjectid) + (1|timepoint) + (1|adjmfc.group) + (1|timepoint:adjmfc.group)
MGEA5	0	0	0	0	0	0.000586852	0.999413	MAIT_Like	~ age + (1|sex) + (1|subjectid) + (1|timepoint) + (1|adjmfc.group) + (1|timepoint:adjmfc.group)
HPS6	1.51915e-08	2.85278e-10	0.132153	0	1.95737e-09	0.0370337	0.830813	MAIT_Like	~ age + (1|sex) + (1|subjectid) + (1|timepoint) + (1|adjmfc.group) + (1|timepoint:adjmfc.group)
PPRC1	0	0.0188518	0.0175471	0	0	0.23751	0.726091	MAIT_Like	~ age + (1|sex) + (1|subjectid) + (1|timepoint) + (1|adjmfc.group) + (1|timepoint:adjmfc.group)
NOLC1	0	2.84229e-08	0.250884	2.6286e-10	0.0495726	0.0241495	0.675394	MAIT_Like	~ age + (1|sex) + (1|subjectid) + (1|timepoint) + (1|adjmfc.group) + (1|timepoint:adjmfc.group)
NFKB2	0.0220544	0.0360393	0.146234	0	1.18621e-09	0.0543908	0.741282	MAIT_Like	~ age + (1|sex) + (1|subjectid) + (1|timepoint) + (1|adjmfc.group) + (1|timepoint:adjmfc.group)
FBXL15	0	0	0	0	0	0.0543373	0.945663	MAIT_Like	~ age + (1|sex) + (1|subjectid) + (1|timepoint) + (1|adjmfc.group) + (1|timepoint:adjmfc.group)
CUEDC2	0	0	0	0	0	0.000252934	0.999747	MAIT_Like	~ age + (1|sex) + (1|subjectid) + (1|timepoint) + (1|adjmfc.group) + (1|timepoint:adjmfc.group)
TMEM180	0	0	0	0	0	0.200625	0.799375	MAIT_Like	~ age + (1|sex) + (1|subjectid) + (1|timepoint) + (1|adjmfc.group) + (1|timepoint:adjmfc.group)
TRIM8	0.00060673	0	0	0	0	0.0169141	0.982479	MAIT_Like	~ age + (1|sex) + (1|subjectid) + (1|timepoint) + (1|adjmfc.group) + (1|timepoint:adjmfc.group)
WBP1L	0.0167173	0.0868274	0.080982	0.0592765	9.99627e-10	0.0114426	0.744754	MAIT_Like	~ age + (1|sex) + (1|subjectid) + (1|timepoint) + (1|adjmfc.group) + (1|timepoint:adjmfc.group)
C10orf32	2.34206e-10	7.13324e-06	0	0	0	0.00398448	0.996008	MAIT_Like	~ age + (1|sex) + (1|subjectid) + (1|timepoint) + (1|adjmfc.group) + (1|timepoint:adjmfc.group)
NT5C2	0	4.16423e-10	0.0435442	0.0227233	0.0154003	0.102951	0.815382	MAIT_Like	~ age + (1|sex) + (1|subjectid) + (1|timepoint) + (1|adjmfc.group) + (1|timepoint:adjmfc.group)
USMG5	0	0	0	0	0	0.211469	0.788531	MAIT_Like	~ age + (1|sex) + (1|subjectid) + (1|timepoint) + (1|adjmfc.group) + (1|timepoint:adjmfc.group)
CALHM2	0	0.0735937	0	0	0.116639	0.026343	0.783424	MAIT_Like	~ age + (1|sex) + (1|subjectid) + (1|timepoint) + (1|adjmfc.group) + (1|timepoint:adjmfc.group)
OBFC1	0	0	0	0	0	0.0355384	0.964462	MAIT_Like	~ age + (1|sex) + (1|subjectid) + (1|timepoint) + (1|adjmfc.group) + (1|timepoint:adjmfc.group)
SLK	0	7.9413e-09	0.0253677	9.66464e-09	0	0.00363118	0.971001	MAIT_Like	~ age + (1|sex) + (1|subjectid) + (1|timepoint) + (1|adjmfc.group) + (1|timepoint:adjmfc.group)
GSTO1	0.133036	0.0232193	0	0	3.75253e-09	0.0944555	0.749289	MAIT_Like	~ age + (1|sex) + (1|subjectid) + (1|timepoint) + (1|adjmfc.group) + (1|timepoint:adjmfc.group)
ITPRIP	0.0803424	0	0.0194003	0	0	0.129953	0.770304	MAIT_Like	~ age + (1|sex) + (1|subjectid) + (1|timepoint) + (1|adjmfc.group) + (1|timepoint:adjmfc.group)
ADD3	0	0	0	0	0	0.00197038	0.99803	MAIT_Like	~ age + (1|sex) + (1|subjectid) + (1|timepoint) + (1|adjmfc.group) + (1|timepoint:adjmfc.group)
MXI1	0.0948636	1.42072e-10	0	0	0	0.0799005	0.825236	MAIT_Like	~ age + (1|sex) + (1|subjectid) + (1|timepoint) + (1|adjmfc.group) + (1|timepoint:adjmfc.group)
SMNDC1	0	0	0	0	0	0.00273337	0.997267	MAIT_Like	~ age + (1|sex) + (1|subjectid) + (1|timepoint) + (1|adjmfc.group) + (1|timepoint:adjmfc.group)
SMC3	0.00434418	0	0.0886217	3.52487e-09	0	0.106219	0.800815	MAIT_Like	~ age + (1|sex) + (1|subjectid) + (1|timepoint) + (1|adjmfc.group) + (1|timepoint:adjmfc.group)
PDCD4-AS1	3.35374e-10	0	0.420816	0	3.20965e-09	0.178547	0.400637	MAIT_Like	~ age + (1|sex) + (1|subjectid) + (1|timepoint) + (1|adjmfc.group) + (1|timepoint:adjmfc.group)
PDCD4	0	0	0.328881	0	0	0.0851829	0.585936	MAIT_Like	~ age + (1|sex) + (1|subjectid) + (1|timepoint) + (1|adjmfc.group) + (1|timepoint:adjmfc.group)
SHOC2	0	0	0	0	0	0.0966725	0.903327	MAIT_Like	~ age + (1|sex) + (1|subjectid) + (1|timepoint) + (1|adjmfc.group) + (1|timepoint:adjmfc.group)
ACSL5	0.0733493	2.50971e-09	0	0	0.0106548	0.0136511	0.902345	MAIT_Like	~ age + (1|sex) + (1|subjectid) + (1|timepoint) + (1|adjmfc.group) + (1|timepoint:adjmfc.group)
ZDHHC6	0.0246005	0.021517	0	0	0	0.0232965	0.930586	MAIT_Like	~ age + (1|sex) + (1|subjectid) + (1|timepoint) + (1|adjmfc.group) + (1|timepoint:adjmfc.group)
VTI1A	0.0616601	0.0129186	0	1.50824e-09	0.114223	2.77913e-06	0.811196	MAIT_Like	~ age + (1|sex) + (1|subjectid) + (1|timepoint) + (1|adjmfc.group) + (1|timepoint:adjmfc.group)
NHLRC2	6.88511e-11	0.0598636	0	0	0	0.346801	0.593336	MAIT_Like	~ age + (1|sex) + (1|subjectid) + (1|timepoint) + (1|adjmfc.group) + (1|timepoint:adjmfc.group)
C10orf118	0	7.70185e-10	0.120539	0	0	0.00182747	0.877633	MAIT_Like	~ age + (1|sex) + (1|subjectid) + (1|timepoint) + (1|adjmfc.group) + (1|timepoint:adjmfc.group)
PDZD8	0	0	0.0827977	6.01152e-10	0.0124245	0.0854152	0.819363	MAIT_Like	~ age + (1|sex) + (1|subjectid) + (1|timepoint) + (1|adjmfc.group) + (1|timepoint:adjmfc.group)
FAM204A	0	0.00912275	0	0	0	0.184996	0.805882	MAIT_Like	~ age + (1|sex) + (1|subjectid) + (1|timepoint) + (1|adjmfc.group) + (1|timepoint:adjmfc.group)
CACUL1	0	1.61009e-10	0.293289	0	0	0.0257432	0.680968	MAIT_Like	~ age + (1|sex) + (1|subjectid) + (1|timepoint) + (1|adjmfc.group) + (1|timepoint:adjmfc.group)
EIF3A	0.0185192	0	0.182121	0	0	0.0194982	0.779862	MAIT_Like	~ age + (1|sex) + (1|subjectid) + (1|timepoint) + (1|adjmfc.group) + (1|timepoint:adjmfc.group)
FAM45A	0	0	0	0	0	0.0281903	0.97181	MAIT_Like	~ age + (1|sex) + (1|subjectid) + (1|timepoint) + (1|adjmfc.group) + (1|timepoint:adjmfc.group)
PRDX3	0	3.20448e-09	0.211	0	0.0760606	0.00493404	0.708006	MAIT_Like	~ age + (1|sex) + (1|subjectid) + (1|timepoint) + (1|adjmfc.group) + (1|timepoint:adjmfc.group)
RGS10	0.0258759	0.0651988	0.0404488	0	3.86986e-08	0.121571	0.746906	MAIT_Like	~ age + (1|sex) + (1|subjectid) + (1|timepoint) + (1|adjmfc.group) + (1|timepoint:adjmfc.group)
TIAL1	0	0	0	0	0	0.00684956	0.99315	MAIT_Like	~ age + (1|sex) + (1|subjectid) + (1|timepoint) + (1|adjmfc.group) + (1|timepoint:adjmfc.group)
MCMBP	0.127887	0	0	0	0.153399	0.0157341	0.702979	MAIT_Like	~ age + (1|sex) + (1|subjectid) + (1|timepoint) + (1|adjmfc.group) + (1|timepoint:adjmfc.group)
SEC23IP	0	0	0.269345	0	0.0325115	0.0356008	0.662543	MAIT_Like	~ age + (1|sex) + (1|subjectid) + (1|timepoint) + (1|adjmfc.group) + (1|timepoint:adjmfc.group)
WDR11	0	4.20392e-10	0.094219	0	0	0.0636887	0.842092	MAIT_Like	~ age + (1|sex) + (1|subjectid) + (1|timepoint) + (1|adjmfc.group) + (1|timepoint:adjmfc.group)
ATE1	0	0	0.0433983	7.91296e-10	0.0128748	0.0352198	0.908507	MAIT_Like	~ age + (1|sex) + (1|subjectid) + (1|timepoint) + (1|adjmfc.group) + (1|timepoint:adjmfc.group)
NSMCE4A	0	0	0	0	0	0.000496613	0.999503	MAIT_Like	~ age + (1|sex) + (1|subjectid) + (1|timepoint) + (1|adjmfc.group) + (1|timepoint:adjmfc.group)
PLEKHA1	0	0	0	0	0	0.00385781	0.996142	MAIT_Like	~ age + (1|sex) + (1|subjectid) + (1|timepoint) + (1|adjmfc.group) + (1|timepoint:adjmfc.group)
FAM24B	0	0.00201576	0.0614439	5.86501e-10	0.193534	0.173326	0.56968	MAIT_Like	~ age + (1|sex) + (1|subjectid) + (1|timepoint) + (1|adjmfc.group) + (1|timepoint:adjmfc.group)
C10orf88	0	0	0.102232	0	0.0683597	0.24475	0.584658	MAIT_Like	~ age + (1|sex) + (1|subjectid) + (1|timepoint) + (1|adjmfc.group) + (1|timepoint:adjmfc.group)
PSTK	0	0	0.115736	0	0.0445869	0.113544	0.726134	MAIT_Like	~ age + (1|sex) + (1|subjectid) + (1|timepoint) + (1|adjmfc.group) + (1|timepoint:adjmfc.group)
IKZF5	0	0.0139707	0.0201461	0	0	0.0648318	0.901051	MAIT_Like	~ age + (1|sex) + (1|subjectid) + (1|timepoint) + (1|adjmfc.group) + (1|timepoint:adjmfc.group)
ACADSB	0	0	0	0	0	0.317183	0.682817	MAIT_Like	~ age + (1|sex) + (1|subjectid) + (1|timepoint) + (1|adjmfc.group) + (1|timepoint:adjmfc.group)
BUB3	4.16693e-10	0	0	0	0.0403275	0.0629792	0.896693	MAIT_Like	~ age + (1|sex) + (1|subjectid) + (1|timepoint) + (1|adjmfc.group) + (1|timepoint:adjmfc.group)
OAT	0.122322	0.0410803	0.316719	1.55536e-10	0	0.0413937	0.478485	MAIT_Like	~ age + (1|sex) + (1|subjectid) + (1|timepoint) + (1|adjmfc.group) + (1|timepoint:adjmfc.group)
LHPP	0.00558206	0.0213239	0	0	0	0.0785755	0.894519	MAIT_Like	~ age + (1|sex) + (1|subjectid) + (1|timepoint) + (1|adjmfc.group) + (1|timepoint:adjmfc.group)
FAM53B	1.06726e-10	0.00543662	0	2.38851e-10	0	0.0749121	0.919651	MAIT_Like	~ age + (1|sex) + (1|subjectid) + (1|timepoint) + (1|adjmfc.group) + (1|timepoint:adjmfc.group)
METTL10	6.54314e-09	0	0.0537883	1.10585e-10	0	0.0256867	0.920525	MAIT_Like	~ age + (1|sex) + (1|subjectid) + (1|timepoint) + (1|adjmfc.group) + (1|timepoint:adjmfc.group)
UROS	0	0	0	0	0	0.0412532	0.958747	MAIT_Like	~ age + (1|sex) + (1|subjectid) + (1|timepoint) + (1|adjmfc.group) + (1|timepoint:adjmfc.group)
BCCIP	0	9.70651e-11	0.136992	2.69752e-10	5.86783e-09	0.00161837	0.861389	MAIT_Like	~ age + (1|sex) + (1|subjectid) + (1|timepoint) + (1|adjmfc.group) + (1|timepoint:adjmfc.group)
DHX32	0	0.0238902	0.00398776	0	0.0270289	0.188801	0.756292	MAIT_Like	~ age + (1|sex) + (1|subjectid) + (1|timepoint) + (1|adjmfc.group) + (1|timepoint:adjmfc.group)
PTPRE	6.87712e-10	0	0.176591	0	2.15507e-10	0.0165929	0.806816	MAIT_Like	~ age + (1|sex) + (1|subjectid) + (1|timepoint) + (1|adjmfc.group) + (1|timepoint:adjmfc.group)
MGMT	0	0	0	0	0	0.0011139	0.998886	MAIT_Like	~ age + (1|sex) + (1|subjectid) + (1|timepoint) + (1|adjmfc.group) + (1|timepoint:adjmfc.group)
GLRX3	0.003913	5.10342e-06	0	2.3703e-10	0.0429897	0.0302142	0.922878	MAIT_Like	~ age + (1|sex) + (1|subjectid) + (1|timepoint) + (1|adjmfc.group) + (1|timepoint:adjmfc.group)
ADAM8	0	0	0	0	0	9.05013e-05	0.999909	MAIT_Like	~ age + (1|sex) + (1|subjectid) + (1|timepoint) + (1|adjmfc.group) + (1|timepoint:adjmfc.group)
TUBGCP2	0.0951987	0	1.33527e-10	0	0	0.00581181	0.898989	MAIT_Like	~ age + (1|sex) + (1|subjectid) + (1|timepoint) + (1|adjmfc.group) + (1|timepoint:adjmfc.group)
ZNF511	0	0	0	0	0	0.000492352	0.999508	MAIT_Like	~ age + (1|sex) + (1|subjectid) + (1|timepoint) + (1|adjmfc.group) + (1|timepoint:adjmfc.group)
FUOM	0	0.0189108	0	4.73224e-09	0	0.00786134	0.973228	MAIT_Like	~ age + (1|sex) + (1|subjectid) + (1|timepoint) + (1|adjmfc.group) + (1|timepoint:adjmfc.group)
ECHS1	0.0202858	0.0029759	0.249738	0.0879968	0	0.0148601	0.624144	MAIT_Like	~ age + (1|sex) + (1|subjectid) + (1|timepoint) + (1|adjmfc.group) + (1|timepoint:adjmfc.group)
PAOX	0.103839	0	0	2.73388e-10	0	0.146469	0.749692	MAIT_Like	~ age + (1|sex) + (1|subjectid) + (1|timepoint) + (1|adjmfc.group) + (1|timepoint:adjmfc.group)
RIC8A	0	0	0	0	0	0.111371	0.888629	MAIT_Like	~ age + (1|sex) + (1|subjectid) + (1|timepoint) + (1|adjmfc.group) + (1|timepoint:adjmfc.group)
PSMD13	0	0	0	0	0	0.00410857	0.995891	MAIT_Like	~ age + (1|sex) + (1|subjectid) + (1|timepoint) + (1|adjmfc.group) + (1|timepoint:adjmfc.group)
ATHL1	0.197415	0.0258809	3.10295e-08	0	0	0.0292521	0.747452	MAIT_Like	~ age + (1|sex) + (1|subjectid) + (1|timepoint) + (1|adjmfc.group) + (1|timepoint:adjmfc.group)
IFITM2	0.0575969	0	0.208195	0	0.0992165	0.0903133	0.544678	MAIT_Like	~ age + (1|sex) + (1|subjectid) + (1|timepoint) + (1|adjmfc.group) + (1|timepoint:adjmfc.group)
IFITM1	0.234051	0	0.554324	0.0136026	0	0.0779687	0.120054	MAIT_Like	~ age + (1|sex) + (1|subjectid) + (1|timepoint) + (1|adjmfc.group) + (1|timepoint:adjmfc.group)
IFITM3	0	0	0.299239	0	8.58779e-09	0.000575929	0.700185	MAIT_Like	~ age + (1|sex) + (1|subjectid) + (1|timepoint) + (1|adjmfc.group) + (1|timepoint:adjmfc.group)
SIGIRR	0	0	0	0	0	0.0881442	0.911856	MAIT_Like	~ age + (1|sex) + (1|subjectid) + (1|timepoint) + (1|adjmfc.group) + (1|timepoint:adjmfc.group)
RP13-317D12.3	1.27951e-10	0	0.394184	0.0165653	0	0.413133	0.176118	MAIT_Like	~ age + (1|sex) + (1|subjectid) + (1|timepoint) + (1|adjmfc.group) + (1|timepoint:adjmfc.group)
RNH1	0	0.00880969	0	0	0	0.0282513	0.962939	MAIT_Like	~ age + (1|sex) + (1|subjectid) + (1|timepoint) + (1|adjmfc.group) + (1|timepoint:adjmfc.group)
HRAS	3.67268e-09	0	0.1979	6.20766e-09	2.32471e-08	0.159156	0.642945	MAIT_Like	~ age + (1|sex) + (1|subjectid) + (1|timepoint) + (1|adjmfc.group) + (1|timepoint:adjmfc.group)
RASSF7	0.128182	5.3938e-10	0	0	0	0.0736423	0.798176	MAIT_Like	~ age + (1|sex) + (1|subjectid) + (1|timepoint) + (1|adjmfc.group) + (1|timepoint:adjmfc.group)
IRF7	8.08982e-11	0.0501573	0	0.0659451	0.0911676	0.0117359	0.780994	MAIT_Like	~ age + (1|sex) + (1|subjectid) + (1|timepoint) + (1|adjmfc.group) + (1|timepoint:adjmfc.group)
EPS8L2	0	0.101221	9.13114e-10	0.00467954	0.0597508	0.0200144	0.814334	MAIT_Like	~ age + (1|sex) + (1|subjectid) + (1|timepoint) + (1|adjmfc.group) + (1|timepoint:adjmfc.group)
TMEM80	0	0	0	0	0	0.0206913	0.979309	MAIT_Like	~ age + (1|sex) + (1|subjectid) + (1|timepoint) + (1|adjmfc.group) + (1|timepoint:adjmfc.group)
TALDO1	0	0	0.453066	0.0845391	0.00247952	0.00646255	0.453453	MAIT_Like	~ age + (1|sex) + (1|subjectid) + (1|timepoint) + (1|adjmfc.group) + (1|timepoint:adjmfc.group)
SLC25A22	0	0	0.105556	0	1.40365e-09	0.0687212	0.825723	MAIT_Like	~ age + (1|sex) + (1|subjectid) + (1|timepoint) + (1|adjmfc.group) + (1|timepoint:adjmfc.group)
RPLP2	0.0950455	0.0358037	0.0774248	0.00299538	3.80217e-09	0.227595	0.561136	MAIT_Like	~ age + (1|sex) + (1|subjectid) + (1|timepoint) + (1|adjmfc.group) + (1|timepoint:adjmfc.group)
PNPLA2	0	0	0.0479476	0	0	0.0593196	0.892733	MAIT_Like	~ age + (1|sex) + (1|subjectid) + (1|timepoint) + (1|adjmfc.group) + (1|timepoint:adjmfc.group)
CD151	0	0	0	0	0	0.0126192	0.987381	MAIT_Like	~ age + (1|sex) + (1|subjectid) + (1|timepoint) + (1|adjmfc.group) + (1|timepoint:adjmfc.group)
POLR2L	0.136639	0	0	0	0.0165759	0.170407	0.676379	MAIT_Like	~ age + (1|sex) + (1|subjectid) + (1|timepoint) + (1|adjmfc.group) + (1|timepoint:adjmfc.group)
CHID1	0	0	0.384895	0	0	0.132978	0.482127	MAIT_Like	~ age + (1|sex) + (1|subjectid) + (1|timepoint) + (1|adjmfc.group) + (1|timepoint:adjmfc.group)
TOLLIP	0	0	0	0	0	0.0406728	0.959327	MAIT_Like	~ age + (1|sex) + (1|subjectid) + (1|timepoint) + (1|adjmfc.group) + (1|timepoint:adjmfc.group)
MOB2	1.0057e-09	0	8.3071e-10	0.0189894	0.0950367	0.0338267	0.852147	MAIT_Like	~ age + (1|sex) + (1|subjectid) + (1|timepoint) + (1|adjmfc.group) + (1|timepoint:adjmfc.group)
CTSD	0	0	0	0.101933	0.00382762	0.101511	0.792728	MAIT_Like	~ age + (1|sex) + (1|subjectid) + (1|timepoint) + (1|adjmfc.group) + (1|timepoint:adjmfc.group)
LSP1	0	0	0	0	0	0.0833737	0.916626	MAIT_Like	~ age + (1|sex) + (1|subjectid) + (1|timepoint) + (1|adjmfc.group) + (1|timepoint:adjmfc.group)
MRPL23	0	0	0.231315	2.49159e-09	4.78623e-06	0.0628966	0.705784	MAIT_Like	~ age + (1|sex) + (1|subjectid) + (1|timepoint) + (1|adjmfc.group) + (1|timepoint:adjmfc.group)
ASCL2	0	0.115455	0.262591	0	1.11642e-10	0.100037	0.521917	MAIT_Like	~ age + (1|sex) + (1|subjectid) + (1|timepoint) + (1|adjmfc.group) + (1|timepoint:adjmfc.group)
C11orf21	4.73925e-10	0	0.03285	0	0	0.0396788	0.927471	MAIT_Like	~ age + (1|sex) + (1|subjectid) + (1|timepoint) + (1|adjmfc.group) + (1|timepoint:adjmfc.group)
TSPAN32	0	0	0	0	0	0.00939917	0.990601	MAIT_Like	~ age + (1|sex) + (1|subjectid) + (1|timepoint) + (1|adjmfc.group) + (1|timepoint:adjmfc.group)
CD81	0.0343079	0.00307462	0.129133	0	0	0.0219496	0.811535	MAIT_Like	~ age + (1|sex) + (1|subjectid) + (1|timepoint) + (1|adjmfc.group) + (1|timepoint:adjmfc.group)
TSSC4	0.00218357	0.078339	2.66116e-10	0	2.64557e-10	0.00741159	0.912066	MAIT_Like	~ age + (1|sex) + (1|subjectid) + (1|timepoint) + (1|adjmfc.group) + (1|timepoint:adjmfc.group)
KCNQ1OT1	0	2.19477e-10	0.482532	1.25429e-10	0.00376604	0.01294	0.500762	MAIT_Like	~ age + (1|sex) + (1|subjectid) + (1|timepoint) + (1|adjmfc.group) + (1|timepoint:adjmfc.group)
NAP1L4	0	0	0	0	0	0.0769551	0.923045	MAIT_Like	~ age + (1|sex) + (1|subjectid) + (1|timepoint) + (1|adjmfc.group) + (1|timepoint:adjmfc.group)
OSBPL5	0	0.0052364	0.485934	0.0292275	0.0475949	0.088121	0.343886	MAIT_Like	~ age + (1|sex) + (1|subjectid) + (1|timepoint) + (1|adjmfc.group) + (1|timepoint:adjmfc.group)
ZNF195	0.12681	1.43069e-09	8.27359e-08	0	0	0.00250829	0.870682	MAIT_Like	~ age + (1|sex) + (1|subjectid) + (1|timepoint) + (1|adjmfc.group) + (1|timepoint:adjmfc.group)
NUP98	1.04364e-10	1.79548e-10	0	0	0.0475144	0.0445422	0.907943	MAIT_Like	~ age + (1|sex) + (1|subjectid) + (1|timepoint) + (1|adjmfc.group) + (1|timepoint:adjmfc.group)
PGAP2	0	0	0.0813177	0	0	0.119793	0.798889	MAIT_Like	~ age + (1|sex) + (1|subjectid) + (1|timepoint) + (1|adjmfc.group) + (1|timepoint:adjmfc.group)
RHOG	0.0200558	0	0	0	1.15884e-10	0.017404	0.96254	MAIT_Like	~ age + (1|sex) + (1|subjectid) + (1|timepoint) + (1|adjmfc.group) + (1|timepoint:adjmfc.group)
STIM1	0.0255422	0	0	0.0760326	0	0.00204091	0.896384	MAIT_Like	~ age + (1|sex) + (1|subjectid) + (1|timepoint) + (1|adjmfc.group) + (1|timepoint:adjmfc.group)
HBB	0.0899785	0	0.372487	7.07305e-11	0	0.0179474	0.519587	MAIT_Like	~ age + (1|sex) + (1|subjectid) + (1|timepoint) + (1|adjmfc.group) + (1|timepoint:adjmfc.group)
HBD	0	0	0.309428	0.0173328	0	0.341594	0.331646	MAIT_Like	~ age + (1|sex) + (1|subjectid) + (1|timepoint) + (1|adjmfc.group) + (1|timepoint:adjmfc.group)
TRIM22	0	0	0	0	0.0161968	0.0257203	0.958083	MAIT_Like	~ age + (1|sex) + (1|subjectid) + (1|timepoint) + (1|adjmfc.group) + (1|timepoint:adjmfc.group)
SMPD1	0	0	0.151687	0	0	0.0155361	0.832777	MAIT_Like	~ age + (1|sex) + (1|subjectid) + (1|timepoint) + (1|adjmfc.group) + (1|timepoint:adjmfc.group)
APBB1	0.080829	0.183673	0	0	1.67915e-10	0.042614	0.692885	MAIT_Like	~ age + (1|sex) + (1|subjectid) + (1|timepoint) + (1|adjmfc.group) + (1|timepoint:adjmfc.group)
ARFIP2	0.0487937	0	0	0	0	0.0015829	0.949623	MAIT_Like	~ age + (1|sex) + (1|subjectid) + (1|timepoint) + (1|adjmfc.group) + (1|timepoint:adjmfc.group)
TIMM10B	0	9.31503e-10	0.0210241	0	0	0.0239796	0.954996	MAIT_Like	~ age + (1|sex) + (1|subjectid) + (1|timepoint) + (1|adjmfc.group) + (1|timepoint:adjmfc.group)
RRP8	0	0	0	0	0	0.0293157	0.970684	MAIT_Like	~ age + (1|sex) + (1|subjectid) + (1|timepoint) + (1|adjmfc.group) + (1|timepoint:adjmfc.group)
ILK	0	0	0	0	0	0.0171	0.9829	MAIT_Like	~ age + (1|sex) + (1|subjectid) + (1|timepoint) + (1|adjmfc.group) + (1|timepoint:adjmfc.group)
TAF10	1.16512e-09	0.0329166	0	5.50141e-09	0	0.0307175	0.936366	MAIT_Like	~ age + (1|sex) + (1|subjectid) + (1|timepoint) + (1|adjmfc.group) + (1|timepoint:adjmfc.group)
TPP1	0	0	8.57396e-10	1.56554e-09	0.00664095	0.05114	0.942219	MAIT_Like	~ age + (1|sex) + (1|subjectid) + (1|timepoint) + (1|adjmfc.group) + (1|timepoint:adjmfc.group)
MRPL17	0	0.00540973	4.09669e-10	0.0604104	0	0.00611036	0.92807	MAIT_Like	~ age + (1|sex) + (1|subjectid) + (1|timepoint) + (1|adjmfc.group) + (1|timepoint:adjmfc.group)
EIF3F	0	3.29753e-08	0	0.00575077	0	0.2047	0.789549	MAIT_Like	~ age + (1|sex) + (1|subjectid) + (1|timepoint) + (1|adjmfc.group) + (1|timepoint:adjmfc.group)
RIC3	0.035974	0	0.0460186	0	1.95995e-10	0.0162003	0.901807	MAIT_Like	~ age + (1|sex) + (1|subjectid) + (1|timepoint) + (1|adjmfc.group) + (1|timepoint:adjmfc.group)
RPL27A	3.1124e-10	0.0053698	0.348632	0	0	0.139246	0.506752	MAIT_Like	~ age + (1|sex) + (1|subjectid) + (1|timepoint) + (1|adjmfc.group) + (1|timepoint:adjmfc.group)
TMEM9B	0	0.00877364	0.0604928	9.52065e-11	0	0.0742873	0.856446	MAIT_Like	~ age + (1|sex) + (1|subjectid) + (1|timepoint) + (1|adjmfc.group) + (1|timepoint:adjmfc.group)
IPO7	0	0	0.16336	0	0.0856427	0.139739	0.611258	MAIT_Like	~ age + (1|sex) + (1|subjectid) + (1|timepoint) + (1|adjmfc.group) + (1|timepoint:adjmfc.group)
ZNF143	0.0855143	0	0	0.0491722	0	0.0349966	0.830317	MAIT_Like	~ age + (1|sex) + (1|subjectid) + (1|timepoint) + (1|adjmfc.group) + (1|timepoint:adjmfc.group)
SWAP70	1.10566e-09	0	0.373014	0.00646066	0	0.265421	0.355104	MAIT_Like	~ age + (1|sex) + (1|subjectid) + (1|timepoint) + (1|adjmfc.group) + (1|timepoint:adjmfc.group)
SBF2	0	0	0	0	0	0.00215091	0.997849	MAIT_Like	~ age + (1|sex) + (1|subjectid) + (1|timepoint) + (1|adjmfc.group) + (1|timepoint:adjmfc.group)
MTRNR2L8	0.0501216	0	0.180875	0	0	0.158621	0.610382	MAIT_Like	~ age + (1|sex) + (1|subjectid) + (1|timepoint) + (1|adjmfc.group) + (1|timepoint:adjmfc.group)
RNF141	0	0	0.189504	4.17342e-10	0.105001	0.10438	0.601115	MAIT_Like	~ age + (1|sex) + (1|subjectid) + (1|timepoint) + (1|adjmfc.group) + (1|timepoint:adjmfc.group)
CTR9	0	6.22122e-08	0	0	0	0.00462216	0.995378	MAIT_Like	~ age + (1|sex) + (1|subjectid) + (1|timepoint) + (1|adjmfc.group) + (1|timepoint:adjmfc.group)
EIF4G2	0	0	0	0	0	0.212427	0.787573	MAIT_Like	~ age + (1|sex) + (1|subjectid) + (1|timepoint) + (1|adjmfc.group) + (1|timepoint:adjmfc.group)
USP47	0	0	0	1.36238e-09	2.47235e-09	0.0244858	0.975514	MAIT_Like	~ age + (1|sex) + (1|subjectid) + (1|timepoint) + (1|adjmfc.group) + (1|timepoint:adjmfc.group)
BTBD10	5.4967e-10	0	0	0.226702	0.0101446	0.092666	0.670487	MAIT_Like	~ age + (1|sex) + (1|subjectid) + (1|timepoint) + (1|adjmfc.group) + (1|timepoint:adjmfc.group)
RRAS2	1.11437e-10	0	0.30967	0	0	0.207418	0.482912	MAIT_Like	~ age + (1|sex) + (1|subjectid) + (1|timepoint) + (1|adjmfc.group) + (1|timepoint:adjmfc.group)
COPB1	0	0	0	0	0	0.0837832	0.916217	MAIT_Like	~ age + (1|sex) + (1|subjectid) + (1|timepoint) + (1|adjmfc.group) + (1|timepoint:adjmfc.group)
PSMA1	0	7.41435e-10	0.0829417	4.49128e-10	2.62958e-09	0.0112913	0.905767	MAIT_Like	~ age + (1|sex) + (1|subjectid) + (1|timepoint) + (1|adjmfc.group) + (1|timepoint:adjmfc.group)
PDE3B	0.119024	0.0164871	0.142087	0	0	0.00229797	0.720104	MAIT_Like	~ age + (1|sex) + (1|subjectid) + (1|timepoint) + (1|adjmfc.group) + (1|timepoint:adjmfc.group)
C11orf58	0	0	0	0	0	0.216897	0.783103	MAIT_Like	~ age + (1|sex) + (1|subjectid) + (1|timepoint) + (1|adjmfc.group) + (1|timepoint:adjmfc.group)
RPS13	0	3.25945e-08	0.20216	0	2.65048e-10	0.22613	0.57171	MAIT_Like	~ age + (1|sex) + (1|subjectid) + (1|timepoint) + (1|adjmfc.group) + (1|timepoint:adjmfc.group)
PIK3C2A	0	0	0	0	1.01517e-10	0.043784	0.956216	MAIT_Like	~ age + (1|sex) + (1|subjectid) + (1|timepoint) + (1|adjmfc.group) + (1|timepoint:adjmfc.group)
NUCB2	0	0.0377122	0	0	0	0.065622	0.896666	MAIT_Like	~ age + (1|sex) + (1|subjectid) + (1|timepoint) + (1|adjmfc.group) + (1|timepoint:adjmfc.group)
NCR3LG1	0	0	0.18216	0.00890693	0	0.350051	0.458882	MAIT_Like	~ age + (1|sex) + (1|subjectid) + (1|timepoint) + (1|adjmfc.group) + (1|timepoint:adjmfc.group)
SERGEF	0	0	0	0	0	0.0348743	0.965126	MAIT_Like	~ age + (1|sex) + (1|subjectid) + (1|timepoint) + (1|adjmfc.group) + (1|timepoint:adjmfc.group)
SAAL1	0	0	0	0	0	0.077465	0.922535	MAIT_Like	~ age + (1|sex) + (1|subjectid) + (1|timepoint) + (1|adjmfc.group) + (1|timepoint:adjmfc.group)
HPS5	0.029942	0	0.0479178	0.0454599	1.14163e-10	0.254874	0.621806	MAIT_Like	~ age + (1|sex) + (1|subjectid) + (1|timepoint) + (1|adjmfc.group) + (1|timepoint:adjmfc.group)
LDHA	0	0	0	1.10222e-09	0.020943	0.290253	0.688804	MAIT_Like	~ age + (1|sex) + (1|subjectid) + (1|timepoint) + (1|adjmfc.group) + (1|timepoint:adjmfc.group)
TSG101	0	0	0.107894	0	0	0.000279945	0.891826	MAIT_Like	~ age + (1|sex) + (1|subjectid) + (1|timepoint) + (1|adjmfc.group) + (1|timepoint:adjmfc.group)
SPTY2D1	1.9106e-09	0.00482224	0	0	8.4209e-10	0.0117823	0.983395	MAIT_Like	~ age + (1|sex) + (1|subjectid) + (1|timepoint) + (1|adjmfc.group) + (1|timepoint:adjmfc.group)
HTATIP2	0	0	0	0	0.0106402	0.0203469	0.969013	MAIT_Like	~ age + (1|sex) + (1|subjectid) + (1|timepoint) + (1|adjmfc.group) + (1|timepoint:adjmfc.group)
FANCF	1.13335e-10	3.12308e-10	0.123538	0.0370577	0	0.0502448	0.78916	MAIT_Like	~ age + (1|sex) + (1|subjectid) + (1|timepoint) + (1|adjmfc.group) + (1|timepoint:adjmfc.group)
SVIP	0	1.10364e-08	3.08341e-10	0	1.78435e-09	0.190727	0.809273	MAIT_Like	~ age + (1|sex) + (1|subjectid) + (1|timepoint) + (1|adjmfc.group) + (1|timepoint:adjmfc.group)
METTL15	0.00888994	0	0.0544536	0	0.0890629	0.0112247	0.836369	MAIT_Like	~ age + (1|sex) + (1|subjectid) + (1|timepoint) + (1|adjmfc.group) + (1|timepoint:adjmfc.group)
ARL14EP	0	0	0.181081	0.0175731	2.05048e-10	0.0225714	0.778775	MAIT_Like	~ age + (1|sex) + (1|subjectid) + (1|timepoint) + (1|adjmfc.group) + (1|timepoint:adjmfc.group)
IMMP1L	0.0164446	0	0	0	0	0.0067195	0.976836	MAIT_Like	~ age + (1|sex) + (1|subjectid) + (1|timepoint) + (1|adjmfc.group) + (1|timepoint:adjmfc.group)
RCN1	0	0.00349905	0.00436572	0	0.0995728	0.0923804	0.800182	MAIT_Like	~ age + (1|sex) + (1|subjectid) + (1|timepoint) + (1|adjmfc.group) + (1|timepoint:adjmfc.group)
EIF3M	0	0	0	0	0	0.117415	0.882585	MAIT_Like	~ age + (1|sex) + (1|subjectid) + (1|timepoint) + (1|adjmfc.group) + (1|timepoint:adjmfc.group)
CSTF3	0	0	0	0	0	0.0425533	0.957447	MAIT_Like	~ age + (1|sex) + (1|subjectid) + (1|timepoint) + (1|adjmfc.group) + (1|timepoint:adjmfc.group)
HIPK3	0	0.0182282	0	0	5.22198e-10	0.127849	0.853923	MAIT_Like	~ age + (1|sex) + (1|subjectid) + (1|timepoint) + (1|adjmfc.group) + (1|timepoint:adjmfc.group)
CD59	0	0	0	0	0	0.0423022	0.957698	MAIT_Like	~ age + (1|sex) + (1|subjectid) + (1|timepoint) + (1|adjmfc.group) + (1|timepoint:adjmfc.group)
FBXO3	0.0542431	0	0	0	0	0.00221577	0.943541	MAIT_Like	~ age + (1|sex) + (1|subjectid) + (1|timepoint) + (1|adjmfc.group) + (1|timepoint:adjmfc.group)
CAPRIN1	0	0	0	0	0	0.0272824	0.972718	MAIT_Like	~ age + (1|sex) + (1|subjectid) + (1|timepoint) + (1|adjmfc.group) + (1|timepoint:adjmfc.group)
NAT10	0	0	0.277621	0	0	0.153025	0.569355	MAIT_Like	~ age + (1|sex) + (1|subjectid) + (1|timepoint) + (1|adjmfc.group) + (1|timepoint:adjmfc.group)
CAT	0	1.03924e-10	0.175993	8.15144e-10	0	0.0891924	0.734814	MAIT_Like	~ age + (1|sex) + (1|subjectid) + (1|timepoint) + (1|adjmfc.group) + (1|timepoint:adjmfc.group)
APIP	4.19133e-10	1.67084e-10	0.0208318	5.10929e-10	0.038618	0.01463	0.92592	MAIT_Like	~ age + (1|sex) + (1|subjectid) + (1|timepoint) + (1|adjmfc.group) + (1|timepoint:adjmfc.group)
PDHX	0	0	0	0	0	0.128467	0.871533	MAIT_Like	~ age + (1|sex) + (1|subjectid) + (1|timepoint) + (1|adjmfc.group) + (1|timepoint:adjmfc.group)
CD44	0.0707018	0	0	0	0.0682409	0.0877029	0.773354	MAIT_Like	~ age + (1|sex) + (1|subjectid) + (1|timepoint) + (1|adjmfc.group) + (1|timepoint:adjmfc.group)
TRIM44	0	0	0	0	0.0657541	0.0348803	0.899366	MAIT_Like	~ age + (1|sex) + (1|subjectid) + (1|timepoint) + (1|adjmfc.group) + (1|timepoint:adjmfc.group)
COMMD9	0	0	0	0.164211	0	0.000517212	0.835271	MAIT_Like	~ age + (1|sex) + (1|subjectid) + (1|timepoint) + (1|adjmfc.group) + (1|timepoint:adjmfc.group)
TRAF6	0	0	0.0363005	0	0.00749466	0.179583	0.776622	MAIT_Like	~ age + (1|sex) + (1|subjectid) + (1|timepoint) + (1|adjmfc.group) + (1|timepoint:adjmfc.group)
C11orf74	0	0	0.372488	5.27807e-11	0.0240685	0.357285	0.246159	MAIT_Like	~ age + (1|sex) + (1|subjectid) + (1|timepoint) + (1|adjmfc.group) + (1|timepoint:adjmfc.group)
API5	1.58802e-10	0.016121	0	0	0	0.0117543	0.972125	MAIT_Like	~ age + (1|sex) + (1|subjectid) + (1|timepoint) + (1|adjmfc.group) + (1|timepoint:adjmfc.group)
TTC17	0	0	0.0945249	0	1.75586e-08	0.00332269	0.902152	MAIT_Like	~ age + (1|sex) + (1|subjectid) + (1|timepoint) + (1|adjmfc.group) + (1|timepoint:adjmfc.group)
ALKBH3	0	0	0.318979	0	0.0438776	0.0364632	0.60068	MAIT_Like	~ age + (1|sex) + (1|subjectid) + (1|timepoint) + (1|adjmfc.group) + (1|timepoint:adjmfc.group)
EXT2	4.6983e-07	0	0.172194	0.0447851	0.0183914	0.0862076	0.678422	MAIT_Like	~ age + (1|sex) + (1|subjectid) + (1|timepoint) + (1|adjmfc.group) + (1|timepoint:adjmfc.group)
CRY2	0	0	0	0	0.0454705	0.201589	0.75294	MAIT_Like	~ age + (1|sex) + (1|subjectid) + (1|timepoint) + (1|adjmfc.group) + (1|timepoint:adjmfc.group)
PEX16	7.02218e-10	0.0244963	0	1.08525e-10	3.85151e-09	0.00146835	0.974035	MAIT_Like	~ age + (1|sex) + (1|subjectid) + (1|timepoint) + (1|adjmfc.group) + (1|timepoint:adjmfc.group)
PHF21A	7.83982e-10	1.59985e-06	0.105799	4.05072e-10	0.0270636	0.016179	0.850957	MAIT_Like	~ age + (1|sex) + (1|subjectid) + (1|timepoint) + (1|adjmfc.group) + (1|timepoint:adjmfc.group)
DGKZ	0	0	0	0	0	0.00146415	0.998536	MAIT_Like	~ age + (1|sex) + (1|subjectid) + (1|timepoint) + (1|adjmfc.group) + (1|timepoint:adjmfc.group)
ARHGAP1	0	0	0	0	0	0.0170084	0.982992	MAIT_Like	~ age + (1|sex) + (1|subjectid) + (1|timepoint) + (1|adjmfc.group) + (1|timepoint:adjmfc.group)
ARFGAP2	0	0.146212	0	0	0	0.0690051	0.784783	MAIT_Like	~ age + (1|sex) + (1|subjectid) + (1|timepoint) + (1|adjmfc.group) + (1|timepoint:adjmfc.group)
MADD	0	0	0.176841	0	0	0.206366	0.616793	MAIT_Like	~ age + (1|sex) + (1|subjectid) + (1|timepoint) + (1|adjmfc.group) + (1|timepoint:adjmfc.group)
SPI1	0	0	0.27601	4.88776e-10	0	0.0745936	0.649396	MAIT_Like	~ age + (1|sex) + (1|subjectid) + (1|timepoint) + (1|adjmfc.group) + (1|timepoint:adjmfc.group)
PSMC3	0	0	0	0	0	0.118478	0.881522	MAIT_Like	~ age + (1|sex) + (1|subjectid) + (1|timepoint) + (1|adjmfc.group) + (1|timepoint:adjmfc.group)
CELF1	1.24644e-10	0.0284069	0	1.25083e-10	0	0.0664195	0.905174	MAIT_Like	~ age + (1|sex) + (1|subjectid) + (1|timepoint) + (1|adjmfc.group) + (1|timepoint:adjmfc.group)
NDUFS3	0	0	0	0.0424316	0	0.0178136	0.939755	MAIT_Like	~ age + (1|sex) + (1|subjectid) + (1|timepoint) + (1|adjmfc.group) + (1|timepoint:adjmfc.group)
PTPMT1	0	0	0.0958895	0	0	0.0187361	0.885374	MAIT_Like	~ age + (1|sex) + (1|subjectid) + (1|timepoint) + (1|adjmfc.group) + (1|timepoint:adjmfc.group)
KBTBD4	0	0.00544212	0.284177	0	0	0.0235727	0.686808	MAIT_Like	~ age + (1|sex) + (1|subjectid) + (1|timepoint) + (1|adjmfc.group) + (1|timepoint:adjmfc.group)
MTCH2	0	0	0	0	0	0.053173	0.946827	MAIT_Like	~ age + (1|sex) + (1|subjectid) + (1|timepoint) + (1|adjmfc.group) + (1|timepoint:adjmfc.group)
FNBP4	0	0	0.0612206	0	0.0920711	0.0421294	0.804579	MAIT_Like	~ age + (1|sex) + (1|subjectid) + (1|timepoint) + (1|adjmfc.group) + (1|timepoint:adjmfc.group)
NUP160	0	0	0	0	0	0.0225244	0.977476	MAIT_Like	~ age + (1|sex) + (1|subjectid) + (1|timepoint) + (1|adjmfc.group) + (1|timepoint:adjmfc.group)
SSRP1	2.2796e-09	0.026931	0.203109	0	0.191786	0.000486685	0.577688	MAIT_Like	~ age + (1|sex) + (1|subjectid) + (1|timepoint) + (1|adjmfc.group) + (1|timepoint:adjmfc.group)
TIMM10	0.01946	1.27984e-10	0.0238157	0.0616279	0	0.0739994	0.821097	MAIT_Like	~ age + (1|sex) + (1|subjectid) + (1|timepoint) + (1|adjmfc.group) + (1|timepoint:adjmfc.group)
UBE2L6	0	0	0	0.138507	0	0.0510305	0.810462	MAIT_Like	~ age + (1|sex) + (1|subjectid) + (1|timepoint) + (1|adjmfc.group) + (1|timepoint:adjmfc.group)
MED19	0	0	0	0	0	0.0114982	0.988502	MAIT_Like	~ age + (1|sex) + (1|subjectid) + (1|timepoint) + (1|adjmfc.group) + (1|timepoint:adjmfc.group)
C11orf31	0.054852	0.0396213	0	0.0123976	0.0297535	0.161747	0.701629	MAIT_Like	~ age + (1|sex) + (1|subjectid) + (1|timepoint) + (1|adjmfc.group) + (1|timepoint:adjmfc.group)
LPXN	0	5.62742e-08	0	0.0152998	0	0.0126208	0.972079	MAIT_Like	~ age + (1|sex) + (1|subjectid) + (1|timepoint) + (1|adjmfc.group) + (1|timepoint:adjmfc.group)
FAM111A	0	0	0	0	0	0.0957629	0.904237	MAIT_Like	~ age + (1|sex) + (1|subjectid) + (1|timepoint) + (1|adjmfc.group) + (1|timepoint:adjmfc.group)
OSBP	0	0	0.0682235	0	0	0.130553	0.801223	MAIT_Like	~ age + (1|sex) + (1|subjectid) + (1|timepoint) + (1|adjmfc.group) + (1|timepoint:adjmfc.group)
MRPL16	0	0	0	0	0	0.0264721	0.973528	MAIT_Like	~ age + (1|sex) + (1|subjectid) + (1|timepoint) + (1|adjmfc.group) + (1|timepoint:adjmfc.group)
MS4A4A	0	0	0.432922	0.0124122	0	0.367989	0.186676	MAIT_Like	~ age + (1|sex) + (1|subjectid) + (1|timepoint) + (1|adjmfc.group) + (1|timepoint:adjmfc.group)
MS4A7	0	0	0.25608	0.0140549	0.0476167	0.267915	0.414332	MAIT_Like	~ age + (1|sex) + (1|subjectid) + (1|timepoint) + (1|adjmfc.group) + (1|timepoint:adjmfc.group)
MS4A1	0	0.0220688	1.66052e-09	0.0104726	0	0.0644373	0.903021	MAIT_Like	~ age + (1|sex) + (1|subjectid) + (1|timepoint) + (1|adjmfc.group) + (1|timepoint:adjmfc.group)
ZP1	0	0	0.399035	0	0.0310014	0.369908	0.200055	MAIT_Like	~ age + (1|sex) + (1|subjectid) + (1|timepoint) + (1|adjmfc.group) + (1|timepoint:adjmfc.group)
PRPF19	0.0782352	0	1.01057e-15	0	0	0.108458	0.813307	MAIT_Like	~ age + (1|sex) + (1|subjectid) + (1|timepoint) + (1|adjmfc.group) + (1|timepoint:adjmfc.group)
TMEM109	0	0	0.129407	0	0	0.13617	0.734423	MAIT_Like	~ age + (1|sex) + (1|subjectid) + (1|timepoint) + (1|adjmfc.group) + (1|timepoint:adjmfc.group)
CD6	0.0241443	0	0.0561436	0	0	0.0726282	0.847084	MAIT_Like	~ age + (1|sex) + (1|subjectid) + (1|timepoint) + (1|adjmfc.group) + (1|timepoint:adjmfc.group)
CD5	0.159417	0	0	0.123966	0	0.000105272	0.716512	MAIT_Like	~ age + (1|sex) + (1|subjectid) + (1|timepoint) + (1|adjmfc.group) + (1|timepoint:adjmfc.group)
DDB1	0	0	0	0.0107627	0	0.0215056	0.967732	MAIT_Like	~ age + (1|sex) + (1|subjectid) + (1|timepoint) + (1|adjmfc.group) + (1|timepoint:adjmfc.group)
TMEM138	0.0902188	0	6.85517e-10	1.22909e-10	0	0.036569	0.873212	MAIT_Like	~ age + (1|sex) + (1|subjectid) + (1|timepoint) + (1|adjmfc.group) + (1|timepoint:adjmfc.group)
CPSF7	0	0	0.224754	0	0	0.0159753	0.759271	MAIT_Like	~ age + (1|sex) + (1|subjectid) + (1|timepoint) + (1|adjmfc.group) + (1|timepoint:adjmfc.group)
SDHAF2	0	0.0403003	0	0	0.0228569	0.00509989	0.931743	MAIT_Like	~ age + (1|sex) + (1|subjectid) + (1|timepoint) + (1|adjmfc.group) + (1|timepoint:adjmfc.group)
TMEM258	0.258893	0.0425715	0.204627	0	0	0.0690361	0.424872	MAIT_Like	~ age + (1|sex) + (1|subjectid) + (1|timepoint) + (1|adjmfc.group) + (1|timepoint:adjmfc.group)
FTH1	0.00927632	1.61085e-08	0.168756	5.41817e-09	0.0514397	0.0929222	0.677606	MAIT_Like	~ age + (1|sex) + (1|subjectid) + (1|timepoint) + (1|adjmfc.group) + (1|timepoint:adjmfc.group)
AHNAK	0	9.94298e-10	0.204882	1.17172e-10	0	0.0247159	0.770402	MAIT_Like	~ age + (1|sex) + (1|subjectid) + (1|timepoint) + (1|adjmfc.group) + (1|timepoint:adjmfc.group)
EML3	0	0.084559	0	0.0472342	0.178577	0.0129211	0.676708	MAIT_Like	~ age + (1|sex) + (1|subjectid) + (1|timepoint) + (1|adjmfc.group) + (1|timepoint:adjmfc.group)
B3GAT3	0	0	0	0	0.129252	0.00244838	0.8683	MAIT_Like	~ age + (1|sex) + (1|subjectid) + (1|timepoint) + (1|adjmfc.group) + (1|timepoint:adjmfc.group)
GANAB	0	0	0	0	0	0.0120673	0.987933	MAIT_Like	~ age + (1|sex) + (1|subjectid) + (1|timepoint) + (1|adjmfc.group) + (1|timepoint:adjmfc.group)
C11orf48	0	0	0	0	0	4.99334e-06	0.999995	MAIT_Like	~ age + (1|sex) + (1|subjectid) + (1|timepoint) + (1|adjmfc.group) + (1|timepoint:adjmfc.group)
METTL12	0.0844	1.83093e-08	0	0	1.83744e-07	0.000979628	0.91462	MAIT_Like	~ age + (1|sex) + (1|subjectid) + (1|timepoint) + (1|adjmfc.group) + (1|timepoint:adjmfc.group)
C11orf83	0	0	0	0	0	0.013414	0.986586	MAIT_Like	~ age + (1|sex) + (1|subjectid) + (1|timepoint) + (1|adjmfc.group) + (1|timepoint:adjmfc.group)
UBXN1	0	0	0.140276	0	1.36726e-09	0.147885	0.711838	MAIT_Like	~ age + (1|sex) + (1|subjectid) + (1|timepoint) + (1|adjmfc.group) + (1|timepoint:adjmfc.group)
HNRNPUL2	0	0	0.326305	0	0	0.0483225	0.625373	MAIT_Like	~ age + (1|sex) + (1|subjectid) + (1|timepoint) + (1|adjmfc.group) + (1|timepoint:adjmfc.group)
POLR2G	1.64492e-10	0.00401522	0.248426	1.19979e-10	6.57842e-11	0.115281	0.632278	MAIT_Like	~ age + (1|sex) + (1|subjectid) + (1|timepoint) + (1|adjmfc.group) + (1|timepoint:adjmfc.group)
TAF6L	0	6.25441e-10	0.171379	1.89904e-09	0.0530268	0.00444631	0.771148	MAIT_Like	~ age + (1|sex) + (1|subjectid) + (1|timepoint) + (1|adjmfc.group) + (1|timepoint:adjmfc.group)
TMEM223	1.11431e-09	1.3515e-09	2.63407e-10	8.57254e-11	0.20533	0.0367037	0.757966	MAIT_Like	~ age + (1|sex) + (1|subjectid) + (1|timepoint) + (1|adjmfc.group) + (1|timepoint:adjmfc.group)
RP11-727F15.12	0	0	0.131912	3.59506e-10	0	0.221913	0.646175	MAIT_Like	~ age + (1|sex) + (1|subjectid) + (1|timepoint) + (1|adjmfc.group) + (1|timepoint:adjmfc.group)
TMEM179B	0	0	0.192336	0	0	0.00051013	0.807154	MAIT_Like	~ age + (1|sex) + (1|subjectid) + (1|timepoint) + (1|adjmfc.group) + (1|timepoint:adjmfc.group)
NXF1	0	0	0.0415397	0	0	0.0317022	0.926758	MAIT_Like	~ age + (1|sex) + (1|subjectid) + (1|timepoint) + (1|adjmfc.group) + (1|timepoint:adjmfc.group)
STX5	4.26962e-09	0	1.22872e-09	0	0.10289	0.000847545	0.896263	MAIT_Like	~ age + (1|sex) + (1|subjectid) + (1|timepoint) + (1|adjmfc.group) + (1|timepoint:adjmfc.group)
WDR74	0.0567138	0	0.210327	0	0	0.103599	0.62936	MAIT_Like	~ age + (1|sex) + (1|subjectid) + (1|timepoint) + (1|adjmfc.group) + (1|timepoint:adjmfc.group)
SLC3A2	0	0	0	0	0	0.0791329	0.920867	MAIT_Like	~ age + (1|sex) + (1|subjectid) + (1|timepoint) + (1|adjmfc.group) + (1|timepoint:adjmfc.group)
RARRES3	0	0	0.110299	0	0.0830343	0.23579	0.570876	MAIT_Like	~ age + (1|sex) + (1|subjectid) + (1|timepoint) + (1|adjmfc.group) + (1|timepoint:adjmfc.group)
PLA2G16	0	0	0	0	0	0.00613251	0.993867	MAIT_Like	~ age + (1|sex) + (1|subjectid) + (1|timepoint) + (1|adjmfc.group) + (1|timepoint:adjmfc.group)
RTN3	0	0	0	0	0	0.00181611	0.998184	MAIT_Like	~ age + (1|sex) + (1|subjectid) + (1|timepoint) + (1|adjmfc.group) + (1|timepoint:adjmfc.group)
COX8A	0	0.00594097	0	4.80676e-10	0.0204059	0.053832	0.919821	MAIT_Like	~ age + (1|sex) + (1|subjectid) + (1|timepoint) + (1|adjmfc.group) + (1|timepoint:adjmfc.group)
OTUB1	0.0222851	0.00981431	0	0.0758238	0.00907894	0.00412633	0.878872	MAIT_Like	~ age + (1|sex) + (1|subjectid) + (1|timepoint) + (1|adjmfc.group) + (1|timepoint:adjmfc.group)
STIP1	0	1.09996e-10	0	0	3.65813e-10	0.0173508	0.982649	MAIT_Like	~ age + (1|sex) + (1|subjectid) + (1|timepoint) + (1|adjmfc.group) + (1|timepoint:adjmfc.group)
FERMT3	0.122414	0	0	9.73688e-10	0	0.0583128	0.819273	MAIT_Like	~ age + (1|sex) + (1|subjectid) + (1|timepoint) + (1|adjmfc.group) + (1|timepoint:adjmfc.group)
NUDT22	0	0.00695952	0	0	6.22869e-10	0.0181657	0.974875	MAIT_Like	~ age + (1|sex) + (1|subjectid) + (1|timepoint) + (1|adjmfc.group) + (1|timepoint:adjmfc.group)
DNAJC4	0	0	0	0	0.0192318	0.123856	0.856912	MAIT_Like	~ age + (1|sex) + (1|subjectid) + (1|timepoint) + (1|adjmfc.group) + (1|timepoint:adjmfc.group)
FKBP2	0	0	0	0	0	0.0680494	0.931951	MAIT_Like	~ age + (1|sex) + (1|subjectid) + (1|timepoint) + (1|adjmfc.group) + (1|timepoint:adjmfc.group)
BAD	0	0	0	0	0	0.00770349	0.992297	MAIT_Like	~ age + (1|sex) + (1|subjectid) + (1|timepoint) + (1|adjmfc.group) + (1|timepoint:adjmfc.group)
TRMT112	0	0	0.268449	0.000655695	4.22921e-09	0.0809057	0.649989	MAIT_Like	~ age + (1|sex) + (1|subjectid) + (1|timepoint) + (1|adjmfc.group) + (1|timepoint:adjmfc.group)
PRDX5	0	0	0	0.0456258	0	0.16571	0.788664	MAIT_Like	~ age + (1|sex) + (1|subjectid) + (1|timepoint) + (1|adjmfc.group) + (1|timepoint:adjmfc.group)
CCDC88B	0.0232402	0	1.53439e-09	0	0.0372709	0.0147712	0.924718	MAIT_Like	~ age + (1|sex) + (1|subjectid) + (1|timepoint) + (1|adjmfc.group) + (1|timepoint:adjmfc.group)
RPS6KA4	0	0	0.0471952	0	0	0.0482928	0.904512	MAIT_Like	~ age + (1|sex) + (1|subjectid) + (1|timepoint) + (1|adjmfc.group) + (1|timepoint:adjmfc.group)
RASGRP2	0	0	0	0	0	0.0747866	0.925213	MAIT_Like	~ age + (1|sex) + (1|subjectid) + (1|timepoint) + (1|adjmfc.group) + (1|timepoint:adjmfc.group)
SF1	2.37146e-10	1.40014e-10	0	0	0	0.107986	0.892014	MAIT_Like	~ age + (1|sex) + (1|subjectid) + (1|timepoint) + (1|adjmfc.group) + (1|timepoint:adjmfc.group)
MEN1	5.94372e-10	1.04724e-09	0.258511	0.00565291	0.125525	0.0508757	0.559436	MAIT_Like	~ age + (1|sex) + (1|subjectid) + (1|timepoint) + (1|adjmfc.group) + (1|timepoint:adjmfc.group)
EHD1	0	0	0	0	0	0.0765864	0.923414	MAIT_Like	~ age + (1|sex) + (1|subjectid) + (1|timepoint) + (1|adjmfc.group) + (1|timepoint:adjmfc.group)
ATG2A	0	0	0.187576	0	0.00800748	0.0545388	0.749877	MAIT_Like	~ age + (1|sex) + (1|subjectid) + (1|timepoint) + (1|adjmfc.group) + (1|timepoint:adjmfc.group)
ARL2	0	0.00548063	0	0	0	0.038144	0.956375	MAIT_Like	~ age + (1|sex) + (1|subjectid) + (1|timepoint) + (1|adjmfc.group) + (1|timepoint:adjmfc.group)
NAALADL1	0	0.00678632	0	0	0	0.0207083	0.972505	MAIT_Like	~ age + (1|sex) + (1|subjectid) + (1|timepoint) + (1|adjmfc.group) + (1|timepoint:adjmfc.group)
ZFPL1	0	0.0135533	0.0108307	8.99789e-10	0.0741411	0.0033499	0.898125	MAIT_Like	~ age + (1|sex) + (1|subjectid) + (1|timepoint) + (1|adjmfc.group) + (1|timepoint:adjmfc.group)
VPS51	0	0	0	0	0	0.0371927	0.962807	MAIT_Like	~ age + (1|sex) + (1|subjectid) + (1|timepoint) + (1|adjmfc.group) + (1|timepoint:adjmfc.group)
TM7SF2	9.30961e-10	0	0.275486	0	4.33782e-09	0.0668689	0.657645	MAIT_Like	~ age + (1|sex) + (1|subjectid) + (1|timepoint) + (1|adjmfc.group) + (1|timepoint:adjmfc.group)
ZNHIT2	0	0	0.0272669	0	0	0.144976	0.827757	MAIT_Like	~ age + (1|sex) + (1|subjectid) + (1|timepoint) + (1|adjmfc.group) + (1|timepoint:adjmfc.group)
FAU	0.0476051	3.91847e-09	0.355105	0.0143457	0.0202816	0.185823	0.37684	MAIT_Like	~ age + (1|sex) + (1|subjectid) + (1|timepoint) + (1|adjmfc.group) + (1|timepoint:adjmfc.group)
MRPL49	0	2.49263e-07	1.44315e-10	0	0	0.0158238	0.984176	MAIT_Like	~ age + (1|sex) + (1|subjectid) + (1|timepoint) + (1|adjmfc.group) + (1|timepoint:adjmfc.group)
CAPN1	0	0	0	0	0.0132413	0.0871142	0.899645	MAIT_Like	~ age + (1|sex) + (1|subjectid) + (1|timepoint) + (1|adjmfc.group) + (1|timepoint:adjmfc.group)
POLA2	0	0	5.52872e-09	0	0.048274	0.216922	0.734804	MAIT_Like	~ age + (1|sex) + (1|subjectid) + (1|timepoint) + (1|adjmfc.group) + (1|timepoint:adjmfc.group)
DPF2	3.56424e-10	7.36139e-09	0.151069	1.30698e-10	3.70029e-10	0.00520006	0.843731	MAIT_Like	~ age + (1|sex) + (1|subjectid) + (1|timepoint) + (1|adjmfc.group) + (1|timepoint:adjmfc.group)
SLC25A45	0	0	0	0	0	0.0717645	0.928236	MAIT_Like	~ age + (1|sex) + (1|subjectid) + (1|timepoint) + (1|adjmfc.group) + (1|timepoint:adjmfc.group)
FRMD8	0	0	0.412692	7.06064e-11	0	0.0109165	0.576391	MAIT_Like	~ age + (1|sex) + (1|subjectid) + (1|timepoint) + (1|adjmfc.group) + (1|timepoint:adjmfc.group)
NEAT1	0	0.0956304	0	0.0138679	0	0.0740912	0.816411	MAIT_Like	~ age + (1|sex) + (1|subjectid) + (1|timepoint) + (1|adjmfc.group) + (1|timepoint:adjmfc.group)
MALAT1	0	0.0300676	0.388279	0.0448011	0	0.260513	0.27634	MAIT_Like	~ age + (1|sex) + (1|subjectid) + (1|timepoint) + (1|adjmfc.group) + (1|timepoint:adjmfc.group)
LTBP3	0	0	0.558583	0.0457102	0.0414038	0.046273	0.30803	MAIT_Like	~ age + (1|sex) + (1|subjectid) + (1|timepoint) + (1|adjmfc.group) + (1|timepoint:adjmfc.group)
SSSCA1	0.0731784	4.03914e-08	0.0577522	5.62235e-10	0	0.0303565	0.838713	MAIT_Like	~ age + (1|sex) + (1|subjectid) + (1|timepoint) + (1|adjmfc.group) + (1|timepoint:adjmfc.group)
FAM89B	0	0	0	0	0	0.0186913	0.981309	MAIT_Like	~ age + (1|sex) + (1|subjectid) + (1|timepoint) + (1|adjmfc.group) + (1|timepoint:adjmfc.group)
EHBP1L1	0.0725983	0.0196778	0.0516887	0.0610784	0	0.00145615	0.793501	MAIT_Like	~ age + (1|sex) + (1|subjectid) + (1|timepoint) + (1|adjmfc.group) + (1|timepoint:adjmfc.group)
MAP3K11	0	0	0.162196	0	0	0.0403631	0.797441	MAIT_Like	~ age + (1|sex) + (1|subjectid) + (1|timepoint) + (1|adjmfc.group) + (1|timepoint:adjmfc.group)
PCNXL3	7.00326e-11	1.26243e-10	0.188016	0.0357758	0	0.186716	0.589492	MAIT_Like	~ age + (1|sex) + (1|subjectid) + (1|timepoint) + (1|adjmfc.group) + (1|timepoint:adjmfc.group)
SIPA1	0.0138761	0	0.0858252	0	0.00801636	0.00318628	0.889096	MAIT_Like	~ age + (1|sex) + (1|subjectid) + (1|timepoint) + (1|adjmfc.group) + (1|timepoint:adjmfc.group)
RELA	0.0155402	0	0	0	0	0.000126904	0.984333	MAIT_Like	~ age + (1|sex) + (1|subjectid) + (1|timepoint) + (1|adjmfc.group) + (1|timepoint:adjmfc.group)
KAT5	0.0207982	0	0	0	0	0.00541904	0.973783	MAIT_Like	~ age + (1|sex) + (1|subjectid) + (1|timepoint) + (1|adjmfc.group) + (1|timepoint:adjmfc.group)
RNASEH2C	0	0	0	0	0	0.0011395	0.998861	MAIT_Like	~ age + (1|sex) + (1|subjectid) + (1|timepoint) + (1|adjmfc.group) + (1|timepoint:adjmfc.group)
CFL1	0	0	0.243596	0	0	0.312716	0.443688	MAIT_Like	~ age + (1|sex) + (1|subjectid) + (1|timepoint) + (1|adjmfc.group) + (1|timepoint:adjmfc.group)
MUS81	0	0	0	0	0	0.00584626	0.994154	MAIT_Like	~ age + (1|sex) + (1|subjectid) + (1|timepoint) + (1|adjmfc.group) + (1|timepoint:adjmfc.group)
CTSW	0	0	0.58739	0	1.75221e-10	0.138726	0.273884	MAIT_Like	~ age + (1|sex) + (1|subjectid) + (1|timepoint) + (1|adjmfc.group) + (1|timepoint:adjmfc.group)
FIBP	0	0.00144255	0	0	4.47822e-08	0.00125456	0.997303	MAIT_Like	~ age + (1|sex) + (1|subjectid) + (1|timepoint) + (1|adjmfc.group) + (1|timepoint:adjmfc.group)
CCDC85B	0	0	0	0	0	0.0260733	0.973927	MAIT_Like	~ age + (1|sex) + (1|subjectid) + (1|timepoint) + (1|adjmfc.group) + (1|timepoint:adjmfc.group)
DRAP1	0	0	0	0	0	0.0944234	0.905577	MAIT_Like	~ age + (1|sex) + (1|subjectid) + (1|timepoint) + (1|adjmfc.group) + (1|timepoint:adjmfc.group)
SART1	0.091114	0	1.77453e-10	0	0	0.00599096	0.902895	MAIT_Like	~ age + (1|sex) + (1|subjectid) + (1|timepoint) + (1|adjmfc.group) + (1|timepoint:adjmfc.group)
EIF1AD	2.12601e-10	0.0105952	0.0310225	1.21402e-10	0.0194377	0.0075044	0.93144	MAIT_Like	~ age + (1|sex) + (1|subjectid) + (1|timepoint) + (1|adjmfc.group) + (1|timepoint:adjmfc.group)
BANF1	0	2.38466e-08	0	2.32349e-09	0	0.192506	0.807494	MAIT_Like	~ age + (1|sex) + (1|subjectid) + (1|timepoint) + (1|adjmfc.group) + (1|timepoint:adjmfc.group)
SF3B2	0	0	0.0619949	0.0783041	0.044187	0.306034	0.50948	MAIT_Like	~ age + (1|sex) + (1|subjectid) + (1|timepoint) + (1|adjmfc.group) + (1|timepoint:adjmfc.group)
PACS1	0	0	0	0	0	1.19129e-05	0.999988	MAIT_Like	~ age + (1|sex) + (1|subjectid) + (1|timepoint) + (1|adjmfc.group) + (1|timepoint:adjmfc.group)
YIF1A	0	0	0	0	0	0.017803	0.982197	MAIT_Like	~ age + (1|sex) + (1|subjectid) + (1|timepoint) + (1|adjmfc.group) + (1|timepoint:adjmfc.group)
BRMS1	0	0	0	0	0	0.0444283	0.955572	MAIT_Like	~ age + (1|sex) + (1|subjectid) + (1|timepoint) + (1|adjmfc.group) + (1|timepoint:adjmfc.group)
MRPL11	0	7.2577e-10	6.31055e-10	0.00436682	5.4442e-10	0.145371	0.850262	MAIT_Like	~ age + (1|sex) + (1|subjectid) + (1|timepoint) + (1|adjmfc.group) + (1|timepoint:adjmfc.group)
CTD-3074O7.5	0	1.65725e-07	0.186675	0.0256249	0	0.0671328	0.720567	MAIT_Like	~ age + (1|sex) + (1|subjectid) + (1|timepoint) + (1|adjmfc.group) + (1|timepoint:adjmfc.group)
ZDHHC24	0	4.09404e-05	0	0.0108718	0.0885404	0.00078884	0.899758	MAIT_Like	~ age + (1|sex) + (1|subjectid) + (1|timepoint) + (1|adjmfc.group) + (1|timepoint:adjmfc.group)
CCS	0	0	0	0	0	0.000447536	0.999552	MAIT_Like	~ age + (1|sex) + (1|subjectid) + (1|timepoint) + (1|adjmfc.group) + (1|timepoint:adjmfc.group)
RBM14	0	0	0	0	0	0.00668399	0.993316	MAIT_Like	~ age + (1|sex) + (1|subjectid) + (1|timepoint) + (1|adjmfc.group) + (1|timepoint:adjmfc.group)
RBM4	0	0	0	0	0	1.73525e-06	0.999998	MAIT_Like	~ age + (1|sex) + (1|subjectid) + (1|timepoint) + (1|adjmfc.group) + (1|timepoint:adjmfc.group)
RBM4B	0.0109976	0	0.0128732	9.0842e-10	0	0.246143	0.729987	MAIT_Like	~ age + (1|sex) + (1|subjectid) + (1|timepoint) + (1|adjmfc.group) + (1|timepoint:adjmfc.group)
RP11-658F2.8	0	0	0.0326797	0	0	0.190923	0.776398	MAIT_Like	~ age + (1|sex) + (1|subjectid) + (1|timepoint) + (1|adjmfc.group) + (1|timepoint:adjmfc.group)
RCE1	0	0.0225093	0.278908	0.0159989	1.03979e-10	0.0150352	0.667548	MAIT_Like	~ age + (1|sex) + (1|subjectid) + (1|timepoint) + (1|adjmfc.group) + (1|timepoint:adjmfc.group)
KDM2A	1.80018e-10	0	0	2.06224e-09	1.95315e-10	0.0284411	0.971559	MAIT_Like	~ age + (1|sex) + (1|subjectid) + (1|timepoint) + (1|adjmfc.group) + (1|timepoint:adjmfc.group)
ADRBK1	0	0	0	0	0	0.0355508	0.964449	MAIT_Like	~ age + (1|sex) + (1|subjectid) + (1|timepoint) + (1|adjmfc.group) + (1|timepoint:adjmfc.group)
ANKRD13D	0	0	0	6.40243e-10	0.130389	0.0219733	0.847638	MAIT_Like	~ age + (1|sex) + (1|subjectid) + (1|timepoint) + (1|adjmfc.group) + (1|timepoint:adjmfc.group)
POLD4	0	0	0	0	0	0.0118062	0.988194	MAIT_Like	~ age + (1|sex) + (1|subjectid) + (1|timepoint) + (1|adjmfc.group) + (1|timepoint:adjmfc.group)
RAD9A	0	0	0.0528756	5.77091e-10	0	0.0401789	0.906945	MAIT_Like	~ age + (1|sex) + (1|subjectid) + (1|timepoint) + (1|adjmfc.group) + (1|timepoint:adjmfc.group)
PPP1CA	0	0.0145861	0	0	0	0.0763717	0.909042	MAIT_Like	~ age + (1|sex) + (1|subjectid) + (1|timepoint) + (1|adjmfc.group) + (1|timepoint:adjmfc.group)
TBC1D10C	0	0.0175195	0	0	0.0549787	0.134381	0.793121	MAIT_Like	~ age + (1|sex) + (1|subjectid) + (1|timepoint) + (1|adjmfc.group) + (1|timepoint:adjmfc.group)
RPS6KB2	0	0.0528845	0.178167	0.00325987	2.76626e-08	0.0522665	0.713422	MAIT_Like	~ age + (1|sex) + (1|subjectid) + (1|timepoint) + (1|adjmfc.group) + (1|timepoint:adjmfc.group)
PTPRCAP	1.70461e-07	3.45459e-09	0.539289	0	0.0823344	0.131855	0.246521	MAIT_Like	~ age + (1|sex) + (1|subjectid) + (1|timepoint) + (1|adjmfc.group) + (1|timepoint:adjmfc.group)
CORO1B	1.3906e-10	1.91696e-10	0	0	0.117321	0.0104694	0.87221	MAIT_Like	~ age + (1|sex) + (1|subjectid) + (1|timepoint) + (1|adjmfc.group) + (1|timepoint:adjmfc.group)
TMEM134	0	0	0	0	0	0.00176836	0.998232	MAIT_Like	~ age + (1|sex) + (1|subjectid) + (1|timepoint) + (1|adjmfc.group) + (1|timepoint:adjmfc.group)
AIP	0	0	0	0	0	0.0510339	0.948966	MAIT_Like	~ age + (1|sex) + (1|subjectid) + (1|timepoint) + (1|adjmfc.group) + (1|timepoint:adjmfc.group)
CDK2AP2	0.0440938	2.31305e-10	2.1838e-10	0	0	0.00767732	0.948229	MAIT_Like	~ age + (1|sex) + (1|subjectid) + (1|timepoint) + (1|adjmfc.group) + (1|timepoint:adjmfc.group)
GSTP1	1.44575e-10	0	0.309963	0	0	0.0876558	0.602381	MAIT_Like	~ age + (1|sex) + (1|subjectid) + (1|timepoint) + (1|adjmfc.group) + (1|timepoint:adjmfc.group)
NDUFV1	0	0	0	0	0	0.0409698	0.95903	MAIT_Like	~ age + (1|sex) + (1|subjectid) + (1|timepoint) + (1|adjmfc.group) + (1|timepoint:adjmfc.group)
UNC93B1	0	0	0.488837	0.0578896	0.0126788	0.0607794	0.379815	MAIT_Like	~ age + (1|sex) + (1|subjectid) + (1|timepoint) + (1|adjmfc.group) + (1|timepoint:adjmfc.group)
NDUFS8	0	0	0.0903317	0	0	0.0491647	0.860504	MAIT_Like	~ age + (1|sex) + (1|subjectid) + (1|timepoint) + (1|adjmfc.group) + (1|timepoint:adjmfc.group)
TCIRG1	0	0.0788439	1.51451e-08	7.17242e-09	0.0319597	0.127729	0.761467	MAIT_Like	~ age + (1|sex) + (1|subjectid) + (1|timepoint) + (1|adjmfc.group) + (1|timepoint:adjmfc.group)
SUV420H1	0.0584401	0	0	0	0.0192228	0.0179634	0.904374	MAIT_Like	~ age + (1|sex) + (1|subjectid) + (1|timepoint) + (1|adjmfc.group) + (1|timepoint:adjmfc.group)
CPT1A	0	0.00812701	7.92501e-10	0	0.0798686	0.174952	0.737053	MAIT_Like	~ age + (1|sex) + (1|subjectid) + (1|timepoint) + (1|adjmfc.group) + (1|timepoint:adjmfc.group)
MRPL21	0	0	0	0	0	0.0054209	0.994579	MAIT_Like	~ age + (1|sex) + (1|subjectid) + (1|timepoint) + (1|adjmfc.group) + (1|timepoint:adjmfc.group)
FADD	1.54989e-10	3.52351e-09	0	0.115662	0.0515725	0.0598366	0.772929	MAIT_Like	~ age + (1|sex) + (1|subjectid) + (1|timepoint) + (1|adjmfc.group) + (1|timepoint:adjmfc.group)
DHCR7	0	1.35535e-10	0	0	0.0220747	0.258045	0.719881	MAIT_Like	~ age + (1|sex) + (1|subjectid) + (1|timepoint) + (1|adjmfc.group) + (1|timepoint:adjmfc.group)
RP11-660L16.2	0	0.0523599	0.139971	1.94901e-10	0.0542919	0.0210363	0.732341	MAIT_Like	~ age + (1|sex) + (1|subjectid) + (1|timepoint) + (1|adjmfc.group) + (1|timepoint:adjmfc.group)
NADSYN1	0	1.04757e-09	0	1.07371e-09	0	0.0232305	0.97677	MAIT_Like	~ age + (1|sex) + (1|subjectid) + (1|timepoint) + (1|adjmfc.group) + (1|timepoint:adjmfc.group)
NUMA1	0	0	3.66726e-10	0	0.00343817	0.000905093	0.995657	MAIT_Like	~ age + (1|sex) + (1|subjectid) + (1|timepoint) + (1|adjmfc.group) + (1|timepoint:adjmfc.group)
LAMTOR1	0	0	0	0	0	0.196899	0.803101	MAIT_Like	~ age + (1|sex) + (1|subjectid) + (1|timepoint) + (1|adjmfc.group) + (1|timepoint:adjmfc.group)
ANAPC15	0	0	3.28717e-09	0.0513124	0.0322718	0.0311292	0.885287	MAIT_Like	~ age + (1|sex) + (1|subjectid) + (1|timepoint) + (1|adjmfc.group) + (1|timepoint:adjmfc.group)
PDE2A	7.25601e-11	0	0.368345	0.00838632	0.0362985	0.416652	0.170319	MAIT_Like	~ age + (1|sex) + (1|subjectid) + (1|timepoint) + (1|adjmfc.group) + (1|timepoint:adjmfc.group)
ATG16L2	0.024772	0	0	0.0264298	0.0894399	0.0201667	0.839192	MAIT_Like	~ age + (1|sex) + (1|subjectid) + (1|timepoint) + (1|adjmfc.group) + (1|timepoint:adjmfc.group)
FCHSD2	1.64995e-08	3.42874e-08	0.382067	0.0994839	0.0276999	0.0296574	0.461092	MAIT_Like	~ age + (1|sex) + (1|subjectid) + (1|timepoint) + (1|adjmfc.group) + (1|timepoint:adjmfc.group)
RAB6A	0.0665962	1.12003e-08	0	0.0154797	3.28777e-09	0.159966	0.757958	MAIT_Like	~ age + (1|sex) + (1|subjectid) + (1|timepoint) + (1|adjmfc.group) + (1|timepoint:adjmfc.group)
MRPL48	0	0	0.0478701	0	0	0.0651172	0.887013	MAIT_Like	~ age + (1|sex) + (1|subjectid) + (1|timepoint) + (1|adjmfc.group) + (1|timepoint:adjmfc.group)
COA4	0	0	0	0.00167769	0	0.00931504	0.989007	MAIT_Like	~ age + (1|sex) + (1|subjectid) + (1|timepoint) + (1|adjmfc.group) + (1|timepoint:adjmfc.group)
PAAF1	0	1.05151e-10	0.174424	0	0	0.143269	0.682307	MAIT_Like	~ age + (1|sex) + (1|subjectid) + (1|timepoint) + (1|adjmfc.group) + (1|timepoint:adjmfc.group)
UCP2	0	0.0721923	0.162727	0	0	0.164375	0.600706	MAIT_Like	~ age + (1|sex) + (1|subjectid) + (1|timepoint) + (1|adjmfc.group) + (1|timepoint:adjmfc.group)
PGM2L1	0	0	0.122262	0	0	0.108636	0.769102	MAIT_Like	~ age + (1|sex) + (1|subjectid) + (1|timepoint) + (1|adjmfc.group) + (1|timepoint:adjmfc.group)
LIPT2	0	0	0.291184	0.0971773	0.0194718	0.170597	0.42157	MAIT_Like	~ age + (1|sex) + (1|subjectid) + (1|timepoint) + (1|adjmfc.group) + (1|timepoint:adjmfc.group)
XRRA1	0	0	0.0664636	0.105097	0	0.027183	0.801256	MAIT_Like	~ age + (1|sex) + (1|subjectid) + (1|timepoint) + (1|adjmfc.group) + (1|timepoint:adjmfc.group)
SPCS2	0	0	0	0	0	0.246893	0.753107	MAIT_Like	~ age + (1|sex) + (1|subjectid) + (1|timepoint) + (1|adjmfc.group) + (1|timepoint:adjmfc.group)
ARRB1	0	0	0.410132	2.26306e-09	0.0451018	0.185831	0.358936	MAIT_Like	~ age + (1|sex) + (1|subjectid) + (1|timepoint) + (1|adjmfc.group) + (1|timepoint:adjmfc.group)
RPS3	1.27569e-10	1.36465e-10	0.0991372	0	0	0.241031	0.659831	MAIT_Like	~ age + (1|sex) + (1|subjectid) + (1|timepoint) + (1|adjmfc.group) + (1|timepoint:adjmfc.group)
PRKRIR	0.0968293	3.4549e-103	4.79031e-09	0.0507901	2.74835e-10	0.000769872	0.851611	MAIT_Like	~ age + (1|sex) + (1|subjectid) + (1|timepoint) + (1|adjmfc.group) + (1|timepoint:adjmfc.group)
PAK1	0	0.0233435	0.162932	0	0.197545	0.247954	0.368226	MAIT_Like	~ age + (1|sex) + (1|subjectid) + (1|timepoint) + (1|adjmfc.group) + (1|timepoint:adjmfc.group)
CLNS1A	3.64743e-10	0	0.2523	0	0	0.0967557	0.650944	MAIT_Like	~ age + (1|sex) + (1|subjectid) + (1|timepoint) + (1|adjmfc.group) + (1|timepoint:adjmfc.group)
RSF1	8.2882e-10	0.0527908	0.228008	0	8.28146e-11	0.0386015	0.6806	MAIT_Like	~ age + (1|sex) + (1|subjectid) + (1|timepoint) + (1|adjmfc.group) + (1|timepoint:adjmfc.group)
INTS4	0	0	0	0	0	0.0579979	0.942002	MAIT_Like	~ age + (1|sex) + (1|subjectid) + (1|timepoint) + (1|adjmfc.group) + (1|timepoint:adjmfc.group)
NDUFC2	0	0	0.255343	0	0	0.13093	0.613727	MAIT_Like	~ age + (1|sex) + (1|subjectid) + (1|timepoint) + (1|adjmfc.group) + (1|timepoint:adjmfc.group)
ALG8	0	0	0	0	0	0.0479518	0.952048	MAIT_Like	~ age + (1|sex) + (1|subjectid) + (1|timepoint) + (1|adjmfc.group) + (1|timepoint:adjmfc.group)
PRCP	0	3.17457e-10	0.119363	0	4.05934e-09	0.0155028	0.865134	MAIT_Like	~ age + (1|sex) + (1|subjectid) + (1|timepoint) + (1|adjmfc.group) + (1|timepoint:adjmfc.group)
RAB30-AS1	0	0	0	0	5.03145e-10	0.00479881	0.995201	MAIT_Like	~ age + (1|sex) + (1|subjectid) + (1|timepoint) + (1|adjmfc.group) + (1|timepoint:adjmfc.group)
PCF11	0	1.82381e-16	0	1.09394e-10	0	0.0220558	0.977944	MAIT_Like	~ age + (1|sex) + (1|subjectid) + (1|timepoint) + (1|adjmfc.group) + (1|timepoint:adjmfc.group)
CCDC90B	0	0	0	0	0	0.00291191	0.997088	MAIT_Like	~ age + (1|sex) + (1|subjectid) + (1|timepoint) + (1|adjmfc.group) + (1|timepoint:adjmfc.group)
TMEM126B	0	0	0	0	0	0.0364122	0.963588	MAIT_Like	~ age + (1|sex) + (1|subjectid) + (1|timepoint) + (1|adjmfc.group) + (1|timepoint:adjmfc.group)
TMEM126A	0	0	0	0	0	0.00677931	0.993221	MAIT_Like	~ age + (1|sex) + (1|subjectid) + (1|timepoint) + (1|adjmfc.group) + (1|timepoint:adjmfc.group)
CREBZF	3.98013e-09	0.0169038	0.204291	4.49416e-10	0.0168366	0.00466232	0.757306	MAIT_Like	~ age + (1|sex) + (1|subjectid) + (1|timepoint) + (1|adjmfc.group) + (1|timepoint:adjmfc.group)
SYTL2	0	0	0.100934	0	0.294924	0.0492314	0.554911	MAIT_Like	~ age + (1|sex) + (1|subjectid) + (1|timepoint) + (1|adjmfc.group) + (1|timepoint:adjmfc.group)
PICALM	0	0.0119533	0	0	0.0678039	0.0459454	0.874297	MAIT_Like	~ age + (1|sex) + (1|subjectid) + (1|timepoint) + (1|adjmfc.group) + (1|timepoint:adjmfc.group)
C11orf73	0	0.0592854	0	0	0.0713005	0.00410487	0.865309	MAIT_Like	~ age + (1|sex) + (1|subjectid) + (1|timepoint) + (1|adjmfc.group) + (1|timepoint:adjmfc.group)
PRSS23	0.0562836	5.0192e-11	0.452279	6.50964e-09	0.00562639	0.00183405	0.483977	MAIT_Like	~ age + (1|sex) + (1|subjectid) + (1|timepoint) + (1|adjmfc.group) + (1|timepoint:adjmfc.group)
CTSC	4.2128e-08	0	0	0	0.160195	0.141039	0.698767	MAIT_Like	~ age + (1|sex) + (1|subjectid) + (1|timepoint) + (1|adjmfc.group) + (1|timepoint:adjmfc.group)
CHORDC1	0	0.0869251	0	0.11221	5.88273e-10	0.00555472	0.79531	MAIT_Like	~ age + (1|sex) + (1|subjectid) + (1|timepoint) + (1|adjmfc.group) + (1|timepoint:adjmfc.group)
SLC36A4	0	0	0.0393622	0	0	0.136727	0.823911	MAIT_Like	~ age + (1|sex) + (1|subjectid) + (1|timepoint) + (1|adjmfc.group) + (1|timepoint:adjmfc.group)
TAF1D	0	2.24614e-10	0	0.0790797	0	0.0212279	0.899692	MAIT_Like	~ age + (1|sex) + (1|subjectid) + (1|timepoint) + (1|adjmfc.group) + (1|timepoint:adjmfc.group)
MED17	0	0	0.150156	0	7.66659e-10	8.92517e-08	0.849844	MAIT_Like	~ age + (1|sex) + (1|subjectid) + (1|timepoint) + (1|adjmfc.group) + (1|timepoint:adjmfc.group)
ANKRD49	0	0.0147257	0	2.03562e-10	0	0.0306401	0.954634	MAIT_Like	~ age + (1|sex) + (1|subjectid) + (1|timepoint) + (1|adjmfc.group) + (1|timepoint:adjmfc.group)
CWC15	0.0641994	0	0	0	0	0.0345007	0.9013	MAIT_Like	~ age + (1|sex) + (1|subjectid) + (1|timepoint) + (1|adjmfc.group) + (1|timepoint:adjmfc.group)
CEP57	0	0	0.183956	0	0	0.000849416	0.815194	MAIT_Like	~ age + (1|sex) + (1|subjectid) + (1|timepoint) + (1|adjmfc.group) + (1|timepoint:adjmfc.group)
MAML2	0.0267376	0	1.8719e-09	0	0.0533066	0.0638667	0.856089	MAIT_Like	~ age + (1|sex) + (1|subjectid) + (1|timepoint) + (1|adjmfc.group) + (1|timepoint:adjmfc.group)
CCDC82	0.0916742	0	0	0	0	0.00266973	0.905656	MAIT_Like	~ age + (1|sex) + (1|subjectid) + (1|timepoint) + (1|adjmfc.group) + (1|timepoint:adjmfc.group)
BIRC3	0.0707286	0	0	0	0	0.000307502	0.928964	MAIT_Like	~ age + (1|sex) + (1|subjectid) + (1|timepoint) + (1|adjmfc.group) + (1|timepoint:adjmfc.group)
BIRC2	0	1.33518e-10	0.537217	0.00225174	0	0.036598	0.423934	MAIT_Like	~ age + (1|sex) + (1|subjectid) + (1|timepoint) + (1|adjmfc.group) + (1|timepoint:adjmfc.group)
TMEM123	0	0	0	0	0	0.340937	0.659063	MAIT_Like	~ age + (1|sex) + (1|subjectid) + (1|timepoint) + (1|adjmfc.group) + (1|timepoint:adjmfc.group)
DCUN1D5	0	1.63174e-09	0.157873	0.0269673	0	0.156778	0.658381	MAIT_Like	~ age + (1|sex) + (1|subjectid) + (1|timepoint) + (1|adjmfc.group) + (1|timepoint:adjmfc.group)
PDGFD	5.7996e-09	2.60606e-09	0.343548	1.12057e-09	0.0638397	0.0383821	0.55423	MAIT_Like	~ age + (1|sex) + (1|subjectid) + (1|timepoint) + (1|adjmfc.group) + (1|timepoint:adjmfc.group)
CASP4	0	0	0.0733621	0	0.201058	0.107146	0.618433	MAIT_Like	~ age + (1|sex) + (1|subjectid) + (1|timepoint) + (1|adjmfc.group) + (1|timepoint:adjmfc.group)
CASP1	0.13447	0.0641219	0	0.00879651	9.91846e-10	0.265997	0.526615	MAIT_Like	~ age + (1|sex) + (1|subjectid) + (1|timepoint) + (1|adjmfc.group) + (1|timepoint:adjmfc.group)
CARD16	0	0	0	0	0	0.0439692	0.956031	MAIT_Like	~ age + (1|sex) + (1|subjectid) + (1|timepoint) + (1|adjmfc.group) + (1|timepoint:adjmfc.group)
MSANTD4	0.0615154	0	0.131438	0	0.0422954	0.175127	0.589624	MAIT_Like	~ age + (1|sex) + (1|subjectid) + (1|timepoint) + (1|adjmfc.group) + (1|timepoint:adjmfc.group)
KBTBD3	0	0	0	0	0	0.00772286	0.992277	MAIT_Like	~ age + (1|sex) + (1|subjectid) + (1|timepoint) + (1|adjmfc.group) + (1|timepoint:adjmfc.group)
AASDHPPT	6.26135e-10	0	0.163476	0	0.0271236	0.00516891	0.804231	MAIT_Like	~ age + (1|sex) + (1|subjectid) + (1|timepoint) + (1|adjmfc.group) + (1|timepoint:adjmfc.group)
CWF19L2	0	1.42336e-07	0	0	0	0.032495	0.967505	MAIT_Like	~ age + (1|sex) + (1|subjectid) + (1|timepoint) + (1|adjmfc.group) + (1|timepoint:adjmfc.group)
ACAT1	0	0.00149389	0	0.067496	0.09782	0.0328063	0.800384	MAIT_Like	~ age + (1|sex) + (1|subjectid) + (1|timepoint) + (1|adjmfc.group) + (1|timepoint:adjmfc.group)
NPAT	0.104041	5.10256e-10	0	0	0	0.00247061	0.893488	MAIT_Like	~ age + (1|sex) + (1|subjectid) + (1|timepoint) + (1|adjmfc.group) + (1|timepoint:adjmfc.group)
ATM	0	0	0	0	0	0.0105899	0.98941	MAIT_Like	~ age + (1|sex) + (1|subjectid) + (1|timepoint) + (1|adjmfc.group) + (1|timepoint:adjmfc.group)
DDX10	0	1.21791e-10	2.69079e-10	0	0	0.00520706	0.994793	MAIT_Like	~ age + (1|sex) + (1|subjectid) + (1|timepoint) + (1|adjmfc.group) + (1|timepoint:adjmfc.group)
RDX	0.00187916	0	0	0.0433833	0	0.00802374	0.946714	MAIT_Like	~ age + (1|sex) + (1|subjectid) + (1|timepoint) + (1|adjmfc.group) + (1|timepoint:adjmfc.group)
FDX1	0	0.0172168	6.24454e-10	0.0660146	0.00706211	0.0204629	0.889244	MAIT_Like	~ age + (1|sex) + (1|subjectid) + (1|timepoint) + (1|adjmfc.group) + (1|timepoint:adjmfc.group)
C11orf1	1.98118e-10	0	0	0	1.40452e-09	0.109326	0.890674	MAIT_Like	~ age + (1|sex) + (1|subjectid) + (1|timepoint) + (1|adjmfc.group) + (1|timepoint:adjmfc.group)
DLAT	0	0.0199999	0.262895	0	0.186423	0.113439	0.417243	MAIT_Like	~ age + (1|sex) + (1|subjectid) + (1|timepoint) + (1|adjmfc.group) + (1|timepoint:adjmfc.group)
C11orf57	0.0194401	0	0.0515004	0	0	0.0176473	0.911412	MAIT_Like	~ age + (1|sex) + (1|subjectid) + (1|timepoint) + (1|adjmfc.group) + (1|timepoint:adjmfc.group)
TIMM8B	0.0200704	0	0	0	0	0.11796	0.861969	MAIT_Like	~ age + (1|sex) + (1|subjectid) + (1|timepoint) + (1|adjmfc.group) + (1|timepoint:adjmfc.group)
SDHD	0	0	0	0	0	0.0079862	0.992014	MAIT_Like	~ age + (1|sex) + (1|subjectid) + (1|timepoint) + (1|adjmfc.group) + (1|timepoint:adjmfc.group)
PTS	0.0187241	1.10591e-09	0.12474	0	9.76449e-10	0.0305571	0.825979	MAIT_Like	~ age + (1|sex) + (1|subjectid) + (1|timepoint) + (1|adjmfc.group) + (1|timepoint:adjmfc.group)
USP28	0	0	0	0	0	0.000580391	0.99942	MAIT_Like	~ age + (1|sex) + (1|subjectid) + (1|timepoint) + (1|adjmfc.group) + (1|timepoint:adjmfc.group)
ZBTB16	0	0	0	0	0	0.203565	0.796435	MAIT_Like	~ age + (1|sex) + (1|subjectid) + (1|timepoint) + (1|adjmfc.group) + (1|timepoint:adjmfc.group)
RBM7	0	0	2.94311e-09	0	0.0386192	0.0742418	0.887139	MAIT_Like	~ age + (1|sex) + (1|subjectid) + (1|timepoint) + (1|adjmfc.group) + (1|timepoint:adjmfc.group)
REXO2	0	0	0	0	0	0.0639917	0.936008	MAIT_Like	~ age + (1|sex) + (1|subjectid) + (1|timepoint) + (1|adjmfc.group) + (1|timepoint:adjmfc.group)
CADM1	0	0	0.031199	0	0	0.409368	0.559432	MAIT_Like	~ age + (1|sex) + (1|subjectid) + (1|timepoint) + (1|adjmfc.group) + (1|timepoint:adjmfc.group)
BUD13	1.69525e-09	5.48652e-10	0.269788	0.00272967	0.0251724	0.268362	0.433948	MAIT_Like	~ age + (1|sex) + (1|subjectid) + (1|timepoint) + (1|adjmfc.group) + (1|timepoint:adjmfc.group)
ZNF259	0	0.0186607	0.110412	0	0.133702	0.104634	0.632591	MAIT_Like	~ age + (1|sex) + (1|subjectid) + (1|timepoint) + (1|adjmfc.group) + (1|timepoint:adjmfc.group)
SIK3	0.0247905	0.0488713	1.62582e-09	0	0	0.0804494	0.845889	MAIT_Like	~ age + (1|sex) + (1|subjectid) + (1|timepoint) + (1|adjmfc.group) + (1|timepoint:adjmfc.group)
PAFAH1B2	0.101456	0	0.100332	2.78259e-10	0.0812591	0.00508363	0.711869	MAIT_Like	~ age + (1|sex) + (1|subjectid) + (1|timepoint) + (1|adjmfc.group) + (1|timepoint:adjmfc.group)
PCSK7	0	0.0224875	0	0.0242618	0	0.167843	0.785407	MAIT_Like	~ age + (1|sex) + (1|subjectid) + (1|timepoint) + (1|adjmfc.group) + (1|timepoint:adjmfc.group)
RNF214	0.059045	0	0	0.0815762	0	0.241073	0.618306	MAIT_Like	~ age + (1|sex) + (1|subjectid) + (1|timepoint) + (1|adjmfc.group) + (1|timepoint:adjmfc.group)
CEP164	0	0	0	0	0	0.0208569	0.979143	MAIT_Like	~ age + (1|sex) + (1|subjectid) + (1|timepoint) + (1|adjmfc.group) + (1|timepoint:adjmfc.group)
IL10RA	3.36908e-10	1.93598e-10	1.26548e-09	0	0	0.0362922	0.963708	MAIT_Like	~ age + (1|sex) + (1|subjectid) + (1|timepoint) + (1|adjmfc.group) + (1|timepoint:adjmfc.group)
AMICA1	0	0	0.168403	0	0	0.110684	0.720913	MAIT_Like	~ age + (1|sex) + (1|subjectid) + (1|timepoint) + (1|adjmfc.group) + (1|timepoint:adjmfc.group)
CD3E	0	0.0136097	0.374302	0.00214258	0	0.118947	0.490999	MAIT_Like	~ age + (1|sex) + (1|subjectid) + (1|timepoint) + (1|adjmfc.group) + (1|timepoint:adjmfc.group)
CD3D	0	0.0105071	0.209448	1.13221e-10	0	0.293849	0.486196	MAIT_Like	~ age + (1|sex) + (1|subjectid) + (1|timepoint) + (1|adjmfc.group) + (1|timepoint:adjmfc.group)
CD3G	0	0	0	0	0	0.102245	0.897755	MAIT_Like	~ age + (1|sex) + (1|subjectid) + (1|timepoint) + (1|adjmfc.group) + (1|timepoint:adjmfc.group)
ATP5L	0.0317806	0	0.0199193	3.37072e-10	0	0.250336	0.697964	MAIT_Like	~ age + (1|sex) + (1|subjectid) + (1|timepoint) + (1|adjmfc.group) + (1|timepoint:adjmfc.group)
KMT2A	0.0612369	0	0	1.29857e-09	0	0.00203514	0.936728	MAIT_Like	~ age + (1|sex) + (1|subjectid) + (1|timepoint) + (1|adjmfc.group) + (1|timepoint:adjmfc.group)
ARCN1	0	0	0.264796	0	0	0.00092857	0.734276	MAIT_Like	~ age + (1|sex) + (1|subjectid) + (1|timepoint) + (1|adjmfc.group) + (1|timepoint:adjmfc.group)
DDX6	0	0	0	0	0	4.1164e-05	0.999959	MAIT_Like	~ age + (1|sex) + (1|subjectid) + (1|timepoint) + (1|adjmfc.group) + (1|timepoint:adjmfc.group)
BCL9L	0	0	0.0182598	0	0	0.00156698	0.980173	MAIT_Like	~ age + (1|sex) + (1|subjectid) + (1|timepoint) + (1|adjmfc.group) + (1|timepoint:adjmfc.group)
CCDC84	0	0	0	0	0	0.0736983	0.926302	MAIT_Like	~ age + (1|sex) + (1|subjectid) + (1|timepoint) + (1|adjmfc.group) + (1|timepoint:adjmfc.group)
RPS25	0.0114358	4.20951e-09	0.178943	0	2.41725e-10	0.248744	0.560877	MAIT_Like	~ age + (1|sex) + (1|subjectid) + (1|timepoint) + (1|adjmfc.group) + (1|timepoint:adjmfc.group)
TRAPPC4	0.137524	0	1.00657e-10	0.0824952	5.75906e-10	0.00477313	0.775208	MAIT_Like	~ age + (1|sex) + (1|subjectid) + (1|timepoint) + (1|adjmfc.group) + (1|timepoint:adjmfc.group)
HYOU1	0	0	0	0	0	0.0707719	0.929228	MAIT_Like	~ age + (1|sex) + (1|subjectid) + (1|timepoint) + (1|adjmfc.group) + (1|timepoint:adjmfc.group)
VPS11	2.47518e-10	2.37419e-09	0.385277	6.46348e-10	0	0.00412465	0.610598	MAIT_Like	~ age + (1|sex) + (1|subjectid) + (1|timepoint) + (1|adjmfc.group) + (1|timepoint:adjmfc.group)
H2AFX	0.0151948	1.63348e-09	0.181987	0	0	0.0638237	0.738995	MAIT_Like	~ age + (1|sex) + (1|subjectid) + (1|timepoint) + (1|adjmfc.group) + (1|timepoint:adjmfc.group)
SC5D	2.97126e-09	0.116271	0.172029	0.0737004	0	0.0217933	0.616206	MAIT_Like	~ age + (1|sex) + (1|subjectid) + (1|timepoint) + (1|adjmfc.group) + (1|timepoint:adjmfc.group)
SORL1	1.33497e-10	0	0.0473249	0.0220162	1.77031e-09	0.125198	0.805461	MAIT_Like	~ age + (1|sex) + (1|subjectid) + (1|timepoint) + (1|adjmfc.group) + (1|timepoint:adjmfc.group)
CRTAM	0	1.49379e-10	0.266194	3.01459e-10	0	0.00722309	0.726583	MAIT_Like	~ age + (1|sex) + (1|subjectid) + (1|timepoint) + (1|adjmfc.group) + (1|timepoint:adjmfc.group)
HSPA8	0.206244	2.14018e-10	0.193958	0.00199858	0.153735	0.116127	0.327937	MAIT_Like	~ age + (1|sex) + (1|subjectid) + (1|timepoint) + (1|adjmfc.group) + (1|timepoint:adjmfc.group)
TBRG1	0	0.104263	0.109269	2.80296e-09	0	0.0179886	0.768479	MAIT_Like	~ age + (1|sex) + (1|subjectid) + (1|timepoint) + (1|adjmfc.group) + (1|timepoint:adjmfc.group)
NRGN	0	0	0.223867	8.18672e-09	0	0.141902	0.634231	MAIT_Like	~ age + (1|sex) + (1|subjectid) + (1|timepoint) + (1|adjmfc.group) + (1|timepoint:adjmfc.group)
FEZ1	0	0	0	0	0	0.0138842	0.986116	MAIT_Like	~ age + (1|sex) + (1|subjectid) + (1|timepoint) + (1|adjmfc.group) + (1|timepoint:adjmfc.group)
EI24	1.57518e-09	0	0.0413708	0.0309002	0	0.000157392	0.927572	MAIT_Like	~ age + (1|sex) + (1|subjectid) + (1|timepoint) + (1|adjmfc.group) + (1|timepoint:adjmfc.group)
STT3A	0.0379006	0	9.49727e-10	1.63626e-10	0	4.54979e-05	0.962054	MAIT_Like	~ age + (1|sex) + (1|subjectid) + (1|timepoint) + (1|adjmfc.group) + (1|timepoint:adjmfc.group)
SRPR	1.63657e-10	0	0.464891	0	0	0.111335	0.423774	MAIT_Like	~ age + (1|sex) + (1|subjectid) + (1|timepoint) + (1|adjmfc.group) + (1|timepoint:adjmfc.group)
DCPS	0	0	0	0	0	0.00234616	0.997654	MAIT_Like	~ age + (1|sex) + (1|subjectid) + (1|timepoint) + (1|adjmfc.group) + (1|timepoint:adjmfc.group)
ETS1	0.0111325	0.0482372	0.0811027	0.0899112	0	0.0313348	0.738282	MAIT_Like	~ age + (1|sex) + (1|subjectid) + (1|timepoint) + (1|adjmfc.group) + (1|timepoint:adjmfc.group)
FLI1	0	0	0	0	0	0.124593	0.875407	MAIT_Like	~ age + (1|sex) + (1|subjectid) + (1|timepoint) + (1|adjmfc.group) + (1|timepoint:adjmfc.group)
APLP2	0	0	0	0	0	0.0294491	0.970551	MAIT_Like	~ age + (1|sex) + (1|subjectid) + (1|timepoint) + (1|adjmfc.group) + (1|timepoint:adjmfc.group)
ZBTB44	0.000409338	0	0.0360542	0	0	0.0488924	0.914644	MAIT_Like	~ age + (1|sex) + (1|subjectid) + (1|timepoint) + (1|adjmfc.group) + (1|timepoint:adjmfc.group)
VPS26B	0	3.64005e-09	0.203385	0.0454155	0.026076	0.0314261	0.693697	MAIT_Like	~ age + (1|sex) + (1|subjectid) + (1|timepoint) + (1|adjmfc.group) + (1|timepoint:adjmfc.group)
THYN1	0	0	0	0	0	0.0319128	0.968087	MAIT_Like	~ age + (1|sex) + (1|subjectid) + (1|timepoint) + (1|adjmfc.group) + (1|timepoint:adjmfc.group)
ACAD8	0	0	0	0	0	0.00257671	0.997423	MAIT_Like	~ age + (1|sex) + (1|subjectid) + (1|timepoint) + (1|adjmfc.group) + (1|timepoint:adjmfc.group)
KDM5A	0.0698524	0.0219965	0.021779	0	0.0273706	0.00316415	0.855837	MAIT_Like	~ age + (1|sex) + (1|subjectid) + (1|timepoint) + (1|adjmfc.group) + (1|timepoint:adjmfc.group)
CCDC77	0.00565644	0	0.293187	0.0555851	0	0.113393	0.532178	MAIT_Like	~ age + (1|sex) + (1|subjectid) + (1|timepoint) + (1|adjmfc.group) + (1|timepoint:adjmfc.group)
NINJ2	0	0	0.0918533	0.100866	0.0168704	0.124272	0.666139	MAIT_Like	~ age + (1|sex) + (1|subjectid) + (1|timepoint) + (1|adjmfc.group) + (1|timepoint:adjmfc.group)
RP11-218M22.1	1.49077e-07	0	0.151818	0	0.0488735	0.282423	0.516885	MAIT_Like	~ age + (1|sex) + (1|subjectid) + (1|timepoint) + (1|adjmfc.group) + (1|timepoint:adjmfc.group)
WNK1	0	0	0	0	0	0.0169431	0.983057	MAIT_Like	~ age + (1|sex) + (1|subjectid) + (1|timepoint) + (1|adjmfc.group) + (1|timepoint:adjmfc.group)
ERC1	0.052506	0	0.202068	0.0565566	0.0516284	0.193859	0.443382	MAIT_Like	~ age + (1|sex) + (1|subjectid) + (1|timepoint) + (1|adjmfc.group) + (1|timepoint:adjmfc.group)
CACNA2D4	0.125447	8.4474e-11	0.0225248	0.127594	0.0761614	0.00245665	0.645817	MAIT_Like	~ age + (1|sex) + (1|subjectid) + (1|timepoint) + (1|adjmfc.group) + (1|timepoint:adjmfc.group)
FKBP4	0	0	0.150769	6.9615e-09	0.0441888	0.000630621	0.804412	MAIT_Like	~ age + (1|sex) + (1|subjectid) + (1|timepoint) + (1|adjmfc.group) + (1|timepoint:adjmfc.group)
ITFG2	0	0.023437	0	7.25121e-10	0.0770655	0.00134647	0.898151	MAIT_Like	~ age + (1|sex) + (1|subjectid) + (1|timepoint) + (1|adjmfc.group) + (1|timepoint:adjmfc.group)
RHNO1	0	0	0.0534494	0	0	0.0816562	0.864894	MAIT_Like	~ age + (1|sex) + (1|subjectid) + (1|timepoint) + (1|adjmfc.group) + (1|timepoint:adjmfc.group)
PARP11	0	0	0	0	0	0.0411041	0.958896	MAIT_Like	~ age + (1|sex) + (1|subjectid) + (1|timepoint) + (1|adjmfc.group) + (1|timepoint:adjmfc.group)
CCND2	0.0596844	0.0256097	0.136537	0	0	0.00100274	0.777166	MAIT_Like	~ age + (1|sex) + (1|subjectid) + (1|timepoint) + (1|adjmfc.group) + (1|timepoint:adjmfc.group)
C12orf5	0	1.83238e-10	0.325505	0.0428969	0	0.269	0.362598	MAIT_Like	~ age + (1|sex) + (1|subjectid) + (1|timepoint) + (1|adjmfc.group) + (1|timepoint:adjmfc.group)
C12orf4	0	0.00776568	0.100074	0.010929	0.13172	0.150643	0.598869	MAIT_Like	~ age + (1|sex) + (1|subjectid) + (1|timepoint) + (1|adjmfc.group) + (1|timepoint:adjmfc.group)
DYRK4	0	0	0	0	0	0.00187673	0.998123	MAIT_Like	~ age + (1|sex) + (1|subjectid) + (1|timepoint) + (1|adjmfc.group) + (1|timepoint:adjmfc.group)
NDUFA9	1.66744e-09	4.20238e-10	0	0.0516637	6.79205e-08	0.0313676	0.916969	MAIT_Like	~ age + (1|sex) + (1|subjectid) + (1|timepoint) + (1|adjmfc.group) + (1|timepoint:adjmfc.group)
TNFRSF1A	0	0	0	0	0	0.0265728	0.973427	MAIT_Like	~ age + (1|sex) + (1|subjectid) + (1|timepoint) + (1|adjmfc.group) + (1|timepoint:adjmfc.group)
CD27	0.00473074	0	0	0	0	0.174197	0.821072	MAIT_Like	~ age + (1|sex) + (1|subjectid) + (1|timepoint) + (1|adjmfc.group) + (1|timepoint:adjmfc.group)
TAPBPL	0	0.00612888	6.41571e-09	6.10359e-10	0	5.50474e-05	0.993816	MAIT_Like	~ age + (1|sex) + (1|subjectid) + (1|timepoint) + (1|adjmfc.group) + (1|timepoint:adjmfc.group)
VAMP1	0	0	0	1.20167e-09	0	0.0341806	0.965819	MAIT_Like	~ age + (1|sex) + (1|subjectid) + (1|timepoint) + (1|adjmfc.group) + (1|timepoint:adjmfc.group)
MRPL51	0	0.104075	0	0	0	9.6853e-06	0.895915	MAIT_Like	~ age + (1|sex) + (1|subjectid) + (1|timepoint) + (1|adjmfc.group) + (1|timepoint:adjmfc.group)
GAPDH	0	0	0	0	0	0.0669512	0.933049	MAIT_Like	~ age + (1|sex) + (1|subjectid) + (1|timepoint) + (1|adjmfc.group) + (1|timepoint:adjmfc.group)
IFFO1	0	0	0	0	0	0.0268447	0.973155	MAIT_Like	~ age + (1|sex) + (1|subjectid) + (1|timepoint) + (1|adjmfc.group) + (1|timepoint:adjmfc.group)
CHD4	0	0	0.0107084	0	0	0.033645	0.955647	MAIT_Like	~ age + (1|sex) + (1|subjectid) + (1|timepoint) + (1|adjmfc.group) + (1|timepoint:adjmfc.group)
ING4	0	0	7.71306e-10	3.03258e-09	0	0.0462631	0.953737	MAIT_Like	~ age + (1|sex) + (1|subjectid) + (1|timepoint) + (1|adjmfc.group) + (1|timepoint:adjmfc.group)
COPS7A	0.0744001	2.58995e-10	0.00618478	0.0151414	9.23112e-10	0.0592329	0.845041	MAIT_Like	~ age + (1|sex) + (1|subjectid) + (1|timepoint) + (1|adjmfc.group) + (1|timepoint:adjmfc.group)
MLF2	2.59227e-09	0	0.260483	0.0120515	0	0.00684	0.720626	MAIT_Like	~ age + (1|sex) + (1|subjectid) + (1|timepoint) + (1|adjmfc.group) + (1|timepoint:adjmfc.group)
PTMS	6.06248e-09	0	0.123322	0	0.135645	0.0236242	0.717409	MAIT_Like	~ age + (1|sex) + (1|subjectid) + (1|timepoint) + (1|adjmfc.group) + (1|timepoint:adjmfc.group)
LAG3	1.12718e-05	2.64079e-10	0.177386	0.0470211	0	0.0150917	0.76049	MAIT_Like	~ age + (1|sex) + (1|subjectid) + (1|timepoint) + (1|adjmfc.group) + (1|timepoint:adjmfc.group)
USP5	0.0647562	0	0	4.11886e-10	3.87281e-10	0.0287842	0.90646	MAIT_Like	~ age + (1|sex) + (1|subjectid) + (1|timepoint) + (1|adjmfc.group) + (1|timepoint:adjmfc.group)
TPI1	0	0	0	0	0	0.324993	0.675007	MAIT_Like	~ age + (1|sex) + (1|subjectid) + (1|timepoint) + (1|adjmfc.group) + (1|timepoint:adjmfc.group)
SPSB2	0	0.00622583	0.183445	0	0	0.0823707	0.727959	MAIT_Like	~ age + (1|sex) + (1|subjectid) + (1|timepoint) + (1|adjmfc.group) + (1|timepoint:adjmfc.group)
C12orf57	0.0827202	0	0.388063	0	0	0.0674095	0.461807	MAIT_Like	~ age + (1|sex) + (1|subjectid) + (1|timepoint) + (1|adjmfc.group) + (1|timepoint:adjmfc.group)
PTPN6	0.0757638	0	6.96775e-10	0.0175732	1.30802e-09	0.233116	0.673547	MAIT_Like	~ age + (1|sex) + (1|subjectid) + (1|timepoint) + (1|adjmfc.group) + (1|timepoint:adjmfc.group)
EMG1	0	0	0	0	0	3.29886e-05	0.999967	MAIT_Like	~ age + (1|sex) + (1|subjectid) + (1|timepoint) + (1|adjmfc.group) + (1|timepoint:adjmfc.group)
PHB2	0	0	0.238842	0	0	0.000143199	0.761015	MAIT_Like	~ age + (1|sex) + (1|subjectid) + (1|timepoint) + (1|adjmfc.group) + (1|timepoint:adjmfc.group)
SLC2A3	0.00145011	0	0	1.93558e-10	0	0.0260726	0.972477	MAIT_Like	~ age + (1|sex) + (1|subjectid) + (1|timepoint) + (1|adjmfc.group) + (1|timepoint:adjmfc.group)
C3AR1	0	4.1835e-10	0.427017	0.0151065	0	0.1014	0.456477	MAIT_Like	~ age + (1|sex) + (1|subjectid) + (1|timepoint) + (1|adjmfc.group) + (1|timepoint:adjmfc.group)
NECAP1	4.56225e-08	0	0	0.019265	0	0.0411266	0.939608	MAIT_Like	~ age + (1|sex) + (1|subjectid) + (1|timepoint) + (1|adjmfc.group) + (1|timepoint:adjmfc.group)
M6PR	0	0	0	0	0	0.155244	0.844756	MAIT_Like	~ age + (1|sex) + (1|subjectid) + (1|timepoint) + (1|adjmfc.group) + (1|timepoint:adjmfc.group)
KLRG1	0	0	0.119473	1.83045e-10	0.165099	0.305216	0.410213	MAIT_Like	~ age + (1|sex) + (1|subjectid) + (1|timepoint) + (1|adjmfc.group) + (1|timepoint:adjmfc.group)
A2M-AS1	0	0	0	0	0	0.111612	0.888388	MAIT_Like	~ age + (1|sex) + (1|subjectid) + (1|timepoint) + (1|adjmfc.group) + (1|timepoint:adjmfc.group)
LINC00987	0	1.31331e-10	0.160408	7.3979e-10	0	0.032354	0.807238	MAIT_Like	~ age + (1|sex) + (1|subjectid) + (1|timepoint) + (1|adjmfc.group) + (1|timepoint:adjmfc.group)
KLRB1	0.00213249	3.61911e-11	0.410985	0	0	0.341342	0.24554	MAIT_Like	~ age + (1|sex) + (1|subjectid) + (1|timepoint) + (1|adjmfc.group) + (1|timepoint:adjmfc.group)
CLEC2D	0.119085	0	0	0	0	8.40491e-06	0.880906	MAIT_Like	~ age + (1|sex) + (1|subjectid) + (1|timepoint) + (1|adjmfc.group) + (1|timepoint:adjmfc.group)
CD69	0.269397	0.0105504	0.058036	1.07369e-09	0	0.0598879	0.602129	MAIT_Like	~ age + (1|sex) + (1|subjectid) + (1|timepoint) + (1|adjmfc.group) + (1|timepoint:adjmfc.group)
KLRF1	0.025307	4.90261e-08	0.382943	4.322e-10	0	0.0247998	0.56695	MAIT_Like	~ age + (1|sex) + (1|subjectid) + (1|timepoint) + (1|adjmfc.group) + (1|timepoint:adjmfc.group)
CLEC2B	0.148436	0	0	0	0	0.169437	0.682126	MAIT_Like	~ age + (1|sex) + (1|subjectid) + (1|timepoint) + (1|adjmfc.group) + (1|timepoint:adjmfc.group)
CLEC7A	0	0	0.0255095	0	0	0.203465	0.771026	MAIT_Like	~ age + (1|sex) + (1|subjectid) + (1|timepoint) + (1|adjmfc.group) + (1|timepoint:adjmfc.group)
GABARAPL1	0.105128	0.0353889	0.365713	0.0575414	2.17768e-10	0.0778878	0.358341	MAIT_Like	~ age + (1|sex) + (1|subjectid) + (1|timepoint) + (1|adjmfc.group) + (1|timepoint:adjmfc.group)
KLRD1	5.93602e-10	6.47625e-11	0.23225	0.00672344	0	0.204701	0.556325	MAIT_Like	~ age + (1|sex) + (1|subjectid) + (1|timepoint) + (1|adjmfc.group) + (1|timepoint:adjmfc.group)
KLRC2	1.45832e-09	0.0275423	0.402202	0	1.29625e-10	0.0995462	0.47071	MAIT_Like	~ age + (1|sex) + (1|subjectid) + (1|timepoint) + (1|adjmfc.group) + (1|timepoint:adjmfc.group)
KLRC1	0	0.00791612	0.642403	0.00861494	0.0183088	0.0514297	0.271328	MAIT_Like	~ age + (1|sex) + (1|subjectid) + (1|timepoint) + (1|adjmfc.group) + (1|timepoint:adjmfc.group)
MAGOHB	0.0235312	0	0	0	7.11169e-10	0.0642742	0.912195	MAIT_Like	~ age + (1|sex) + (1|subjectid) + (1|timepoint) + (1|adjmfc.group) + (1|timepoint:adjmfc.group)
STYK1	0	0	0.385055	0.0151067	0.00881702	0.392572	0.198449	MAIT_Like	~ age + (1|sex) + (1|subjectid) + (1|timepoint) + (1|adjmfc.group) + (1|timepoint:adjmfc.group)
YBX3	0.0445051	0	0.228389	0	0	0.128278	0.598828	MAIT_Like	~ age + (1|sex) + (1|subjectid) + (1|timepoint) + (1|adjmfc.group) + (1|timepoint:adjmfc.group)
PRR4	0	0.156122	0.0499189	0	0	0.0146794	0.77928	MAIT_Like	~ age + (1|sex) + (1|subjectid) + (1|timepoint) + (1|adjmfc.group) + (1|timepoint:adjmfc.group)
ETV6	0.0309471	3.95914e-10	0.125042	0	0	0.0657744	0.778236	MAIT_Like	~ age + (1|sex) + (1|subjectid) + (1|timepoint) + (1|adjmfc.group) + (1|timepoint:adjmfc.group)
CDKN1B	0.0184422	0	0	0	0	0.00332166	0.978236	MAIT_Like	~ age + (1|sex) + (1|subjectid) + (1|timepoint) + (1|adjmfc.group) + (1|timepoint:adjmfc.group)
ATF7IP	0	0	0.109122	0	2.38248e-10	0.00670111	0.884177	MAIT_Like	~ age + (1|sex) + (1|subjectid) + (1|timepoint) + (1|adjmfc.group) + (1|timepoint:adjmfc.group)
H2AFJ	0.222573	0	0	0	0.0138072	0.0113539	0.752266	MAIT_Like	~ age + (1|sex) + (1|subjectid) + (1|timepoint) + (1|adjmfc.group) + (1|timepoint:adjmfc.group)
WBP11	0	0	0	0	0	0.00597033	0.99403	MAIT_Like	~ age + (1|sex) + (1|subjectid) + (1|timepoint) + (1|adjmfc.group) + (1|timepoint:adjmfc.group)
ARHGDIB	0.00195389	0	0.293749	0	0	0.206354	0.497943	MAIT_Like	~ age + (1|sex) + (1|subjectid) + (1|timepoint) + (1|adjmfc.group) + (1|timepoint:adjmfc.group)
STRAP	0	0	0	0	0	0.0102486	0.989751	MAIT_Like	~ age + (1|sex) + (1|subjectid) + (1|timepoint) + (1|adjmfc.group) + (1|timepoint:adjmfc.group)
DERA	0	0.0160656	0.283381	0	0.223864	0.00710436	0.469585	MAIT_Like	~ age + (1|sex) + (1|subjectid) + (1|timepoint) + (1|adjmfc.group) + (1|timepoint:adjmfc.group)
AEBP2	8.47189e-10	0	0.294395	2.28517e-10	0.120847	0.00400324	0.580755	MAIT_Like	~ age + (1|sex) + (1|subjectid) + (1|timepoint) + (1|adjmfc.group) + (1|timepoint:adjmfc.group)
PYROXD1	1.51294e-10	0	0.064756	2.95139e-10	0.0496142	0.0315572	0.854073	MAIT_Like	~ age + (1|sex) + (1|subjectid) + (1|timepoint) + (1|adjmfc.group) + (1|timepoint:adjmfc.group)
RECQL	0.00427678	0	0	0	0	0.000325113	0.995398	MAIT_Like	~ age + (1|sex) + (1|subjectid) + (1|timepoint) + (1|adjmfc.group) + (1|timepoint:adjmfc.group)
GOLT1B	0.109601	0	0	0	0	0.0352956	0.855104	MAIT_Like	~ age + (1|sex) + (1|subjectid) + (1|timepoint) + (1|adjmfc.group) + (1|timepoint:adjmfc.group)
LDHB	0.134474	0.00608996	0.214324	0	0	0.0409241	0.604188	MAIT_Like	~ age + (1|sex) + (1|subjectid) + (1|timepoint) + (1|adjmfc.group) + (1|timepoint:adjmfc.group)
CMAS	0	8.93676e-10	4.0304e-10	0.0066394	0	0.0791115	0.914249	MAIT_Like	~ age + (1|sex) + (1|subjectid) + (1|timepoint) + (1|adjmfc.group) + (1|timepoint:adjmfc.group)
ETNK1	0.157696	0.0111511	0	0.020349	0	0.000271597	0.810532	MAIT_Like	~ age + (1|sex) + (1|subjectid) + (1|timepoint) + (1|adjmfc.group) + (1|timepoint:adjmfc.group)
LRMP	1.6445e-10	0	0	0.0249779	0	0.000954197	0.974068	MAIT_Like	~ age + (1|sex) + (1|subjectid) + (1|timepoint) + (1|adjmfc.group) + (1|timepoint:adjmfc.group)
LYRM5	0	0	0	0.0327496	0.0341647	0.000199349	0.932886	MAIT_Like	~ age + (1|sex) + (1|subjectid) + (1|timepoint) + (1|adjmfc.group) + (1|timepoint:adjmfc.group)
KRAS	0	0	0	0	0	0.126467	0.873533	MAIT_Like	~ age + (1|sex) + (1|subjectid) + (1|timepoint) + (1|adjmfc.group) + (1|timepoint:adjmfc.group)
ASUN	0	1.68825e-10	0.161802	0.0358104	0	0.0463139	0.756074	MAIT_Like	~ age + (1|sex) + (1|subjectid) + (1|timepoint) + (1|adjmfc.group) + (1|timepoint:adjmfc.group)
FGFR1OP2	0	0	0	0	0	0.053277	0.946723	MAIT_Like	~ age + (1|sex) + (1|subjectid) + (1|timepoint) + (1|adjmfc.group) + (1|timepoint:adjmfc.group)
MED21	0	0	0.134	0	0.162755	0.0901308	0.613113	MAIT_Like	~ age + (1|sex) + (1|subjectid) + (1|timepoint) + (1|adjmfc.group) + (1|timepoint:adjmfc.group)
MRPS35	0.0647142	0.119739	0	0.0201414	0	0.07266	0.722746	MAIT_Like	~ age + (1|sex) + (1|subjectid) + (1|timepoint) + (1|adjmfc.group) + (1|timepoint:adjmfc.group)
CCDC91	0	0	0	0	0	0.0236994	0.976301	MAIT_Like	~ age + (1|sex) + (1|subjectid) + (1|timepoint) + (1|adjmfc.group) + (1|timepoint:adjmfc.group)
ERGIC2	6.63482e-10	6.38615e-11	0.259455	0	0.137505	0.0389081	0.564132	MAIT_Like	~ age + (1|sex) + (1|subjectid) + (1|timepoint) + (1|adjmfc.group) + (1|timepoint:adjmfc.group)
FAM60A	0	0	0	0	0	0.00956167	0.990438	MAIT_Like	~ age + (1|sex) + (1|subjectid) + (1|timepoint) + (1|adjmfc.group) + (1|timepoint:adjmfc.group)
KIAA1551	0.0450791	4.84852e-08	0	4.69146e-10	0	0.140537	0.814383	MAIT_Like	~ age + (1|sex) + (1|subjectid) + (1|timepoint) + (1|adjmfc.group) + (1|timepoint:adjmfc.group)
DNM1L	0	0	0	0	0	0.0565399	0.94346	MAIT_Like	~ age + (1|sex) + (1|subjectid) + (1|timepoint) + (1|adjmfc.group) + (1|timepoint:adjmfc.group)
ALG10B	0	3.66117e-10	0.272703	0	0	0.334863	0.392434	MAIT_Like	~ age + (1|sex) + (1|subjectid) + (1|timepoint) + (1|adjmfc.group) + (1|timepoint:adjmfc.group)
CPNE8	1.1806e-09	0	0.0349185	0	0	0.2063	0.758781	MAIT_Like	~ age + (1|sex) + (1|subjectid) + (1|timepoint) + (1|adjmfc.group) + (1|timepoint:adjmfc.group)
KIF21A	0	0	3.72811e-10	0.0373389	0.025108	0.00897521	0.928578	MAIT_Like	~ age + (1|sex) + (1|subjectid) + (1|timepoint) + (1|adjmfc.group) + (1|timepoint:adjmfc.group)
YAF2	0	0	0	0	0	0.0658136	0.934186	MAIT_Like	~ age + (1|sex) + (1|subjectid) + (1|timepoint) + (1|adjmfc.group) + (1|timepoint:adjmfc.group)
PPHLN1	0	0	0	0	0	0.0100323	0.989968	MAIT_Like	~ age + (1|sex) + (1|subjectid) + (1|timepoint) + (1|adjmfc.group) + (1|timepoint:adjmfc.group)
ZCRB1	0	0	0	0	0	0.0249028	0.975097	MAIT_Like	~ age + (1|sex) + (1|subjectid) + (1|timepoint) + (1|adjmfc.group) + (1|timepoint:adjmfc.group)
PUS7L	0.0305919	1.1612e-08	0	0	0	0.0751111	0.894297	MAIT_Like	~ age + (1|sex) + (1|subjectid) + (1|timepoint) + (1|adjmfc.group) + (1|timepoint:adjmfc.group)
IRAK4	0	0	0	0	0	0.0243514	0.975649	MAIT_Like	~ age + (1|sex) + (1|subjectid) + (1|timepoint) + (1|adjmfc.group) + (1|timepoint:adjmfc.group)
NELL2	0.051732	0	0.246199	8.66675e-11	0	0.115077	0.586991	MAIT_Like	~ age + (1|sex) + (1|subjectid) + (1|timepoint) + (1|adjmfc.group) + (1|timepoint:adjmfc.group)
LINC00938	0	0	0	0	0	0.00886585	0.991134	MAIT_Like	~ age + (1|sex) + (1|subjectid) + (1|timepoint) + (1|adjmfc.group) + (1|timepoint:adjmfc.group)
ARID2	0	0	0.0951397	0	0	0.00126381	0.903596	MAIT_Like	~ age + (1|sex) + (1|subjectid) + (1|timepoint) + (1|adjmfc.group) + (1|timepoint:adjmfc.group)
SCAF11	1.39319e-10	0	0	0	0	0.14078	0.85922	MAIT_Like	~ age + (1|sex) + (1|subjectid) + (1|timepoint) + (1|adjmfc.group) + (1|timepoint:adjmfc.group)
SLC38A1	1.55231e-07	1.2356e-08	1.62375e-06	6.10492e-10	0.00230246	0.0355716	0.962124	MAIT_Like	~ age + (1|sex) + (1|subjectid) + (1|timepoint) + (1|adjmfc.group) + (1|timepoint:adjmfc.group)
SLC38A2	0	0	0	0	0	0.0464033	0.953597	MAIT_Like	~ age + (1|sex) + (1|subjectid) + (1|timepoint) + (1|adjmfc.group) + (1|timepoint:adjmfc.group)
PCED1B	0	1.02794e-10	0.083927	3.24004e-10	0	0.118959	0.797114	MAIT_Like	~ age + (1|sex) + (1|subjectid) + (1|timepoint) + (1|adjmfc.group) + (1|timepoint:adjmfc.group)
RPAP3	0	0	0	0	0	0.109859	0.890141	MAIT_Like	~ age + (1|sex) + (1|subjectid) + (1|timepoint) + (1|adjmfc.group) + (1|timepoint:adjmfc.group)
TMEM106C	0	0	0	0	0	0.00307597	0.996924	MAIT_Like	~ age + (1|sex) + (1|subjectid) + (1|timepoint) + (1|adjmfc.group) + (1|timepoint:adjmfc.group)
ASB8	0	0	0.222104	0	0	0.0446355	0.73326	MAIT_Like	~ age + (1|sex) + (1|subjectid) + (1|timepoint) + (1|adjmfc.group) + (1|timepoint:adjmfc.group)
KANSL2	2.2722e-09	0	0	1.6481e-10	0.127115	0.00574891	0.867136	MAIT_Like	~ age + (1|sex) + (1|subjectid) + (1|timepoint) + (1|adjmfc.group) + (1|timepoint:adjmfc.group)
CCNT1	0.0420255	0	0.339573	0	0.0125382	0.184581	0.421283	MAIT_Like	~ age + (1|sex) + (1|subjectid) + (1|timepoint) + (1|adjmfc.group) + (1|timepoint:adjmfc.group)
DDX23	0	0	0	0.0515372	0	0.0332076	0.915255	MAIT_Like	~ age + (1|sex) + (1|subjectid) + (1|timepoint) + (1|adjmfc.group) + (1|timepoint:adjmfc.group)
CCDC65	0	0	0	0	0	0.0198415	0.980159	MAIT_Like	~ age + (1|sex) + (1|subjectid) + (1|timepoint) + (1|adjmfc.group) + (1|timepoint:adjmfc.group)
FKBP11	0	0	0	0	0	0.131387	0.868613	MAIT_Like	~ age + (1|sex) + (1|subjectid) + (1|timepoint) + (1|adjmfc.group) + (1|timepoint:adjmfc.group)
ARF3	0	0	0	0	0	0.00929465	0.990705	MAIT_Like	~ age + (1|sex) + (1|subjectid) + (1|timepoint) + (1|adjmfc.group) + (1|timepoint:adjmfc.group)
PRKAG1	0	0	0	0	0	0.00712858	0.992871	MAIT_Like	~ age + (1|sex) + (1|subjectid) + (1|timepoint) + (1|adjmfc.group) + (1|timepoint:adjmfc.group)
KMT2D	0	0	0	0	0	0.137516	0.862484	MAIT_Like	~ age + (1|sex) + (1|subjectid) + (1|timepoint) + (1|adjmfc.group) + (1|timepoint:adjmfc.group)
RHEBL1	0	0	0.132199	0	0.0637842	0.129278	0.67474	MAIT_Like	~ age + (1|sex) + (1|subjectid) + (1|timepoint) + (1|adjmfc.group) + (1|timepoint:adjmfc.group)
LMBR1L	1.50387e-10	0	0.155784	0	1.19525e-09	0.0294324	0.814784	MAIT_Like	~ age + (1|sex) + (1|subjectid) + (1|timepoint) + (1|adjmfc.group) + (1|timepoint:adjmfc.group)
TUBA1B	2.9533e-10	1.53958e-10	0.034609	0	0.00564271	0.0674516	0.892297	MAIT_Like	~ age + (1|sex) + (1|subjectid) + (1|timepoint) + (1|adjmfc.group) + (1|timepoint:adjmfc.group)
TUBA1A	0	0	0.0188542	0	9.5239e-11	0.0375819	0.943564	MAIT_Like	~ age + (1|sex) + (1|subjectid) + (1|timepoint) + (1|adjmfc.group) + (1|timepoint:adjmfc.group)
TUBA1C	0	0	0	0	0.0195315	0.000735173	0.979733	MAIT_Like	~ age + (1|sex) + (1|subjectid) + (1|timepoint) + (1|adjmfc.group) + (1|timepoint:adjmfc.group)
MCRS1	0	0	0	0	0	0.012292	0.987708	MAIT_Like	~ age + (1|sex) + (1|subjectid) + (1|timepoint) + (1|adjmfc.group) + (1|timepoint:adjmfc.group)
PRPF40B	0	0	0.151371	0	0	0.401898	0.446732	MAIT_Like	~ age + (1|sex) + (1|subjectid) + (1|timepoint) + (1|adjmfc.group) + (1|timepoint:adjmfc.group)
TMBIM6	0.0719007	0.00472626	0.026377	0.0193931	1.77553e-10	0.179272	0.69833	MAIT_Like	~ age + (1|sex) + (1|subjectid) + (1|timepoint) + (1|adjmfc.group) + (1|timepoint:adjmfc.group)
SMARCD1	0.0311675	0	0	3.2076e-09	0	0.00013148	0.968701	MAIT_Like	~ age + (1|sex) + (1|subjectid) + (1|timepoint) + (1|adjmfc.group) + (1|timepoint:adjmfc.group)
COX14	0	0	0	0.0163425	0	0.0461174	0.93754	MAIT_Like	~ age + (1|sex) + (1|subjectid) + (1|timepoint) + (1|adjmfc.group) + (1|timepoint:adjmfc.group)
CERS5	0	0.0672315	0.150393	0	0.0166404	0.000693805	0.765041	MAIT_Like	~ age + (1|sex) + (1|subjectid) + (1|timepoint) + (1|adjmfc.group) + (1|timepoint:adjmfc.group)
ATF1	0	0	0.0306956	0	0	0.000892357	0.968412	MAIT_Like	~ age + (1|sex) + (1|subjectid) + (1|timepoint) + (1|adjmfc.group) + (1|timepoint:adjmfc.group)
LETMD1	0	0	0	0	0.224051	0.0525358	0.723413	MAIT_Like	~ age + (1|sex) + (1|subjectid) + (1|timepoint) + (1|adjmfc.group) + (1|timepoint:adjmfc.group)
DAZAP2	0	0.0272226	0.134646	0	0.0849425	0.0177335	0.735456	MAIT_Like	~ age + (1|sex) + (1|subjectid) + (1|timepoint) + (1|adjmfc.group) + (1|timepoint:adjmfc.group)
SMAGP	0	0	0	0	0	0.0222237	0.977776	MAIT_Like	~ age + (1|sex) + (1|subjectid) + (1|timepoint) + (1|adjmfc.group) + (1|timepoint:adjmfc.group)
BIN2	0.0148171	1.85357e-08	0.0181795	0.0147635	2.92349e-08	0.25024	0.702	MAIT_Like	~ age + (1|sex) + (1|subjectid) + (1|timepoint) + (1|adjmfc.group) + (1|timepoint:adjmfc.group)
C12orf44	2.18299e-10	0	0.0440053	0	0.179169	0.0247033	0.752122	MAIT_Like	~ age + (1|sex) + (1|subjectid) + (1|timepoint) + (1|adjmfc.group) + (1|timepoint:adjmfc.group)
KRT1	0.0653997	0	0.339914	0	0	0.276995	0.317691	MAIT_Like	~ age + (1|sex) + (1|subjectid) + (1|timepoint) + (1|adjmfc.group) + (1|timepoint:adjmfc.group)
EIF4B	0	0	0	0	0	0.0244205	0.975579	MAIT_Like	~ age + (1|sex) + (1|subjectid) + (1|timepoint) + (1|adjmfc.group) + (1|timepoint:adjmfc.group)
CSAD	0	0	0	0.0110993	0	0.0742765	0.914624	MAIT_Like	~ age + (1|sex) + (1|subjectid) + (1|timepoint) + (1|adjmfc.group) + (1|timepoint:adjmfc.group)
ITGB7	0	0	0.365965	0.0439478	0	0.0577249	0.532362	MAIT_Like	~ age + (1|sex) + (1|subjectid) + (1|timepoint) + (1|adjmfc.group) + (1|timepoint:adjmfc.group)
PFDN5	0.0393712	0.0285881	5.38902e-10	0.00347279	0	0.352441	0.576126	MAIT_Like	~ age + (1|sex) + (1|subjectid) + (1|timepoint) + (1|adjmfc.group) + (1|timepoint:adjmfc.group)
C12orf10	0	0.105401	0.0588443	0	0	0.0109626	0.824793	MAIT_Like	~ age + (1|sex) + (1|subjectid) + (1|timepoint) + (1|adjmfc.group) + (1|timepoint:adjmfc.group)
AAAS	6.71463e-10	8.68201e-09	0	3.4e-08	0	0.044136	0.955864	MAIT_Like	~ age + (1|sex) + (1|subjectid) + (1|timepoint) + (1|adjmfc.group) + (1|timepoint:adjmfc.group)
SP1	0	0	0.208601	0	0	0.235378	0.556021	MAIT_Like	~ age + (1|sex) + (1|subjectid) + (1|timepoint) + (1|adjmfc.group) + (1|timepoint:adjmfc.group)
PRR13	9.41845e-11	0	0.0303928	0	0	0.325926	0.643681	MAIT_Like	~ age + (1|sex) + (1|subjectid) + (1|timepoint) + (1|adjmfc.group) + (1|timepoint:adjmfc.group)
PCBP2	1.04622e-10	2.60379e-09	0	0	0	0.212862	0.787138	MAIT_Like	~ age + (1|sex) + (1|subjectid) + (1|timepoint) + (1|adjmfc.group) + (1|timepoint:adjmfc.group)
ATF7	0	0	0	1.59693e-10	0.123089	0.0303864	0.846524	MAIT_Like	~ age + (1|sex) + (1|subjectid) + (1|timepoint) + (1|adjmfc.group) + (1|timepoint:adjmfc.group)
ATP5G2	0	0	0.193613	0	0	0.214952	0.591435	MAIT_Like	~ age + (1|sex) + (1|subjectid) + (1|timepoint) + (1|adjmfc.group) + (1|timepoint:adjmfc.group)
CALCOCO1	0.0329346	1.07205e-09	0.466974	8.46033e-10	0	0.00572976	0.494362	MAIT_Like	~ age + (1|sex) + (1|subjectid) + (1|timepoint) + (1|adjmfc.group) + (1|timepoint:adjmfc.group)
CBX5	2.21782e-10	3.4913e-09	0.188488	0.0129799	3.69565e-09	0.0279255	0.770607	MAIT_Like	~ age + (1|sex) + (1|subjectid) + (1|timepoint) + (1|adjmfc.group) + (1|timepoint:adjmfc.group)
HNRNPA1	0	0	0	1.52673e-10	1.24452e-10	0.226216	0.773784	MAIT_Like	~ age + (1|sex) + (1|subjectid) + (1|timepoint) + (1|adjmfc.group) + (1|timepoint:adjmfc.group)
COPZ1	0	0	0	2.99289e-10	0	5.43522e-05	0.999946	MAIT_Like	~ age + (1|sex) + (1|subjectid) + (1|timepoint) + (1|adjmfc.group) + (1|timepoint:adjmfc.group)
NCKAP1L	0.0560474	1.26163e-10	0	0	0	0.0101484	0.933804	MAIT_Like	~ age + (1|sex) + (1|subjectid) + (1|timepoint) + (1|adjmfc.group) + (1|timepoint:adjmfc.group)
TESPA1	0.0704422	0	0	0.0689503	0	0.00152387	0.859084	MAIT_Like	~ age + (1|sex) + (1|subjectid) + (1|timepoint) + (1|adjmfc.group) + (1|timepoint:adjmfc.group)
BLOC1S1	5.98096e-07	5.48956e-07	0	0.0419994	0.0511885	0.000579778	0.906231	MAIT_Like	~ age + (1|sex) + (1|subjectid) + (1|timepoint) + (1|adjmfc.group) + (1|timepoint:adjmfc.group)
CD63	3.62372e-10	0	0.201964	0.00741227	0.0531917	0.0427097	0.694723	MAIT_Like	~ age + (1|sex) + (1|subjectid) + (1|timepoint) + (1|adjmfc.group) + (1|timepoint:adjmfc.group)
SARNP	1.46474e-10	0	0.0377894	2.52965e-09	0.0690838	0.000527418	0.892599	MAIT_Like	~ age + (1|sex) + (1|subjectid) + (1|timepoint) + (1|adjmfc.group) + (1|timepoint:adjmfc.group)
ORMDL2	0	0	0	0	0	8.29801e-05	0.999917	MAIT_Like	~ age + (1|sex) + (1|subjectid) + (1|timepoint) + (1|adjmfc.group) + (1|timepoint:adjmfc.group)
WIBG	0.0192816	4.21967e-09	0.16545	4.01234e-10	0	0.0132885	0.80198	MAIT_Like	~ age + (1|sex) + (1|subjectid) + (1|timepoint) + (1|adjmfc.group) + (1|timepoint:adjmfc.group)
DGKA	0	4.67168e-10	0	0	0.0702429	0.00593701	0.92382	MAIT_Like	~ age + (1|sex) + (1|subjectid) + (1|timepoint) + (1|adjmfc.group) + (1|timepoint:adjmfc.group)
RPS26	0.270288	0.0933891	0.566216	0	0	0.0176529	0.0524543	MAIT_Like	~ age + (1|sex) + (1|subjectid) + (1|timepoint) + (1|adjmfc.group) + (1|timepoint:adjmfc.group)
PA2G4	1.4661e-10	0.00794595	0	0	0.104414	0.18356	0.70408	MAIT_Like	~ age + (1|sex) + (1|subjectid) + (1|timepoint) + (1|adjmfc.group) + (1|timepoint:adjmfc.group)
RPL41	0.033867	2.0758e-05	0.287462	0	0	0.242988	0.435662	MAIT_Like	~ age + (1|sex) + (1|subjectid) + (1|timepoint) + (1|adjmfc.group) + (1|timepoint:adjmfc.group)
ESYT1	0.158567	0	0	0	0	0.0143443	0.827089	MAIT_Like	~ age + (1|sex) + (1|subjectid) + (1|timepoint) + (1|adjmfc.group) + (1|timepoint:adjmfc.group)
MYL6	0	0	0.0546233	0	0	0.196516	0.748861	MAIT_Like	~ age + (1|sex) + (1|subjectid) + (1|timepoint) + (1|adjmfc.group) + (1|timepoint:adjmfc.group)
SMARCC2	0	0.0541188	0	0.00496603	0.0474235	0.01128	0.882212	MAIT_Like	~ age + (1|sex) + (1|subjectid) + (1|timepoint) + (1|adjmfc.group) + (1|timepoint:adjmfc.group)
RNF41	0.111384	0	0.0397347	0	0.00375532	0.246963	0.598163	MAIT_Like	~ age + (1|sex) + (1|subjectid) + (1|timepoint) + (1|adjmfc.group) + (1|timepoint:adjmfc.group)
NABP2	0.0649115	0	0	0	0	0.00168208	0.933406	MAIT_Like	~ age + (1|sex) + (1|subjectid) + (1|timepoint) + (1|adjmfc.group) + (1|timepoint:adjmfc.group)
COQ10A	0	2.01675e-10	0.115828	8.47809e-11	0.054297	0.069793	0.760082	MAIT_Like	~ age + (1|sex) + (1|subjectid) + (1|timepoint) + (1|adjmfc.group) + (1|timepoint:adjmfc.group)
CS	0	0	0	0	0.0869555	0.178834	0.73421	MAIT_Like	~ age + (1|sex) + (1|subjectid) + (1|timepoint) + (1|adjmfc.group) + (1|timepoint:adjmfc.group)
CNPY2	0	0	0	0	0	0.0978197	0.90218	MAIT_Like	~ age + (1|sex) + (1|subjectid) + (1|timepoint) + (1|adjmfc.group) + (1|timepoint:adjmfc.group)
PAN2	3.54882e-11	0	0.336915	0	0.0243979	0.315393	0.323294	MAIT_Like	~ age + (1|sex) + (1|subjectid) + (1|timepoint) + (1|adjmfc.group) + (1|timepoint:adjmfc.group)
STAT2	0.247178	0	0.0648675	0	0	0.0643913	0.623563	MAIT_Like	~ age + (1|sex) + (1|subjectid) + (1|timepoint) + (1|adjmfc.group) + (1|timepoint:adjmfc.group)
BAZ2A	0	0	0	0	0	5.88842e-05	0.999941	MAIT_Like	~ age + (1|sex) + (1|subjectid) + (1|timepoint) + (1|adjmfc.group) + (1|timepoint:adjmfc.group)
ATP5B	0.0889223	4.49693e-09	6.84018e-10	1.90799e-10	4.64333e-10	0.241435	0.669642	MAIT_Like	~ age + (1|sex) + (1|subjectid) + (1|timepoint) + (1|adjmfc.group) + (1|timepoint:adjmfc.group)
PTGES3	0	0	0	0	0	0.148737	0.851263	MAIT_Like	~ age + (1|sex) + (1|subjectid) + (1|timepoint) + (1|adjmfc.group) + (1|timepoint:adjmfc.group)
NACA	0	0	0	0	0	0.141343	0.858657	MAIT_Like	~ age + (1|sex) + (1|subjectid) + (1|timepoint) + (1|adjmfc.group) + (1|timepoint:adjmfc.group)
ZBTB39	0	0	0.0890448	0	0	0.211712	0.699244	MAIT_Like	~ age + (1|sex) + (1|subjectid) + (1|timepoint) + (1|adjmfc.group) + (1|timepoint:adjmfc.group)
STAT6	0.0426774	0	0	1.0994e-10	0	0.0191645	0.938158	MAIT_Like	~ age + (1|sex) + (1|subjectid) + (1|timepoint) + (1|adjmfc.group) + (1|timepoint:adjmfc.group)
LRP1	0	0	0.192756	0.0475338	0.0440149	0.353427	0.362268	MAIT_Like	~ age + (1|sex) + (1|subjectid) + (1|timepoint) + (1|adjmfc.group) + (1|timepoint:adjmfc.group)
SHMT2	0.129499	0	0.0187991	5.12974e-10	0	0.0407164	0.810986	MAIT_Like	~ age + (1|sex) + (1|subjectid) + (1|timepoint) + (1|adjmfc.group) + (1|timepoint:adjmfc.group)
R3HDM2	6.89902e-10	0.0328243	0.406382	0	0	0.0140293	0.546765	MAIT_Like	~ age + (1|sex) + (1|subjectid) + (1|timepoint) + (1|adjmfc.group) + (1|timepoint:adjmfc.group)
ARHGAP9	0	0	0	0	0	0.0614179	0.938582	MAIT_Like	~ age + (1|sex) + (1|subjectid) + (1|timepoint) + (1|adjmfc.group) + (1|timepoint:adjmfc.group)
MARS	0	0	0	0	0.0509567	0.0240149	0.925028	MAIT_Like	~ age + (1|sex) + (1|subjectid) + (1|timepoint) + (1|adjmfc.group) + (1|timepoint:adjmfc.group)
DDIT3	0.00569316	0	0	0	0.0339026	0.00204078	0.958363	MAIT_Like	~ age + (1|sex) + (1|subjectid) + (1|timepoint) + (1|adjmfc.group) + (1|timepoint:adjmfc.group)
MBD6	0	0	0.00870556	0	0	0.118062	0.873233	MAIT_Like	~ age + (1|sex) + (1|subjectid) + (1|timepoint) + (1|adjmfc.group) + (1|timepoint:adjmfc.group)
DCTN2	0.129905	0	0	0.00840212	0.131724	0.000533251	0.729435	MAIT_Like	~ age + (1|sex) + (1|subjectid) + (1|timepoint) + (1|adjmfc.group) + (1|timepoint:adjmfc.group)
DTX3	1.59921e-09	0	0.0869415	6.97078e-09	0.000827243	0.0608872	0.851344	MAIT_Like	~ age + (1|sex) + (1|subjectid) + (1|timepoint) + (1|adjmfc.group) + (1|timepoint:adjmfc.group)
OS9	0	0	0.399512	0.115964	0	0.0329091	0.451615	MAIT_Like	~ age + (1|sex) + (1|subjectid) + (1|timepoint) + (1|adjmfc.group) + (1|timepoint:adjmfc.group)
TSPAN31	0	2.08124e-09	4.10264e-09	0	0.0162043	0.0665583	0.917237	MAIT_Like	~ age + (1|sex) + (1|subjectid) + (1|timepoint) + (1|adjmfc.group) + (1|timepoint:adjmfc.group)
CYP27B1	0	0	0.389315	0.00843742	0.025533	0.396768	0.179946	MAIT_Like	~ age + (1|sex) + (1|subjectid) + (1|timepoint) + (1|adjmfc.group) + (1|timepoint:adjmfc.group)
TSFM	0	0	0	0	0	0.127362	0.872638	MAIT_Like	~ age + (1|sex) + (1|subjectid) + (1|timepoint) + (1|adjmfc.group) + (1|timepoint:adjmfc.group)
AVIL	1.01005e-08	0	0.497909	0	0.0220712	0.258725	0.221294	MAIT_Like	~ age + (1|sex) + (1|subjectid) + (1|timepoint) + (1|adjmfc.group) + (1|timepoint:adjmfc.group)
CTDSP2	0	0.0825854	0.0855449	0	0	0.0087035	0.823166	MAIT_Like	~ age + (1|sex) + (1|subjectid) + (1|timepoint) + (1|adjmfc.group) + (1|timepoint:adjmfc.group)
USP15	0	0.0426126	0.111211	1.3769e-10	0.0379483	0.0441938	0.764034	MAIT_Like	~ age + (1|sex) + (1|subjectid) + (1|timepoint) + (1|adjmfc.group) + (1|timepoint:adjmfc.group)
MON2	0	0.08958	9.67852e-08	4.89521e-10	0.122643	0.0963174	0.691459	MAIT_Like	~ age + (1|sex) + (1|subjectid) + (1|timepoint) + (1|adjmfc.group) + (1|timepoint:adjmfc.group)
XPOT	0	0	0	0	0	0.0820881	0.917912	MAIT_Like	~ age + (1|sex) + (1|subjectid) + (1|timepoint) + (1|adjmfc.group) + (1|timepoint:adjmfc.group)
TBK1	0.0456376	0	0.136291	0	0.0412929	0.0241887	0.75259	MAIT_Like	~ age + (1|sex) + (1|subjectid) + (1|timepoint) + (1|adjmfc.group) + (1|timepoint:adjmfc.group)
RASSF3	0.0378284	0	0	0.0074019	0	0.185878	0.768892	MAIT_Like	~ age + (1|sex) + (1|subjectid) + (1|timepoint) + (1|adjmfc.group) + (1|timepoint:adjmfc.group)
LLPH	0	0	0	0	0	0.0355317	0.964468	MAIT_Like	~ age + (1|sex) + (1|subjectid) + (1|timepoint) + (1|adjmfc.group) + (1|timepoint:adjmfc.group)
TMBIM4.1	0	7.61247e-09	4.66092e-08	0	8.74938e-09	0.134443	0.865557	MAIT_Like	~ age + (1|sex) + (1|subjectid) + (1|timepoint) + (1|adjmfc.group) + (1|timepoint:adjmfc.group)
IRAK3	0.0386233	1.62198e-10	0.0516707	0	0	0.343101	0.566605	MAIT_Like	~ age + (1|sex) + (1|subjectid) + (1|timepoint) + (1|adjmfc.group) + (1|timepoint:adjmfc.group)
CAND1	0	0	0	0	0	0.0039957	0.996004	MAIT_Like	~ age + (1|sex) + (1|subjectid) + (1|timepoint) + (1|adjmfc.group) + (1|timepoint:adjmfc.group)
DYRK2	0	0	0	0	0	0.00133271	0.998667	MAIT_Like	~ age + (1|sex) + (1|subjectid) + (1|timepoint) + (1|adjmfc.group) + (1|timepoint:adjmfc.group)
IFNG	0	0	0.301087	0.0132018	0	0.13003	0.555682	MAIT_Like	~ age + (1|sex) + (1|subjectid) + (1|timepoint) + (1|adjmfc.group) + (1|timepoint:adjmfc.group)
RP11-81H14.2	0	0	0.310278	0.00254701	0.0131759	0.170785	0.503214	MAIT_Like	~ age + (1|sex) + (1|subjectid) + (1|timepoint) + (1|adjmfc.group) + (1|timepoint:adjmfc.group)
RAP1B	0	0	0.0266401	0.0107418	0	0.208832	0.753786	MAIT_Like	~ age + (1|sex) + (1|subjectid) + (1|timepoint) + (1|adjmfc.group) + (1|timepoint:adjmfc.group)
NUP107	0	0	0	0	0	0.00146859	0.998531	MAIT_Like	~ age + (1|sex) + (1|subjectid) + (1|timepoint) + (1|adjmfc.group) + (1|timepoint:adjmfc.group)
SLC35E3	5.59907e-09	0	0.0848186	3.44532e-08	1.2877e-07	0.0960393	0.819142	MAIT_Like	~ age + (1|sex) + (1|subjectid) + (1|timepoint) + (1|adjmfc.group) + (1|timepoint:adjmfc.group)
MDM2	0	0.0644067	0.0443545	0	0	0.00190088	0.889338	MAIT_Like	~ age + (1|sex) + (1|subjectid) + (1|timepoint) + (1|adjmfc.group) + (1|timepoint:adjmfc.group)
CPSF6	0	0	0	0	0	0.0153431	0.984657	MAIT_Like	~ age + (1|sex) + (1|subjectid) + (1|timepoint) + (1|adjmfc.group) + (1|timepoint:adjmfc.group)
LYZ	0.331006	0.0877022	0.119758	0	0	0.0261962	0.435337	MAIT_Like	~ age + (1|sex) + (1|subjectid) + (1|timepoint) + (1|adjmfc.group) + (1|timepoint:adjmfc.group)
RP11-1143G9.4	0.0828919	0	0.125897	0	0	0.0112764	0.779935	MAIT_Like	~ age + (1|sex) + (1|subjectid) + (1|timepoint) + (1|adjmfc.group) + (1|timepoint:adjmfc.group)
YEATS4	0	0	0.10422	0.012605	0	0.0138076	0.869367	MAIT_Like	~ age + (1|sex) + (1|subjectid) + (1|timepoint) + (1|adjmfc.group) + (1|timepoint:adjmfc.group)
CCT2	1.26931e-09	0	0.222095	0	0	0.0904636	0.687441	MAIT_Like	~ age + (1|sex) + (1|subjectid) + (1|timepoint) + (1|adjmfc.group) + (1|timepoint:adjmfc.group)
CNOT2	0	0	0	0	0	0.0216471	0.978353	MAIT_Like	~ age + (1|sex) + (1|subjectid) + (1|timepoint) + (1|adjmfc.group) + (1|timepoint:adjmfc.group)
ZFC3H1	0	0.0122884	0	0	0	0.0204029	0.967309	MAIT_Like	~ age + (1|sex) + (1|subjectid) + (1|timepoint) + (1|adjmfc.group) + (1|timepoint:adjmfc.group)
THAP2	0	0	0.270638	0	1.82186e-09	0.190719	0.538644	MAIT_Like	~ age + (1|sex) + (1|subjectid) + (1|timepoint) + (1|adjmfc.group) + (1|timepoint:adjmfc.group)
TBC1D15	0	0.00668528	0	3.18378e-10	0	0.0575885	0.935726	MAIT_Like	~ age + (1|sex) + (1|subjectid) + (1|timepoint) + (1|adjmfc.group) + (1|timepoint:adjmfc.group)
ATXN7L3B	0	0	0.163745	0	0	0.0217909	0.814464	MAIT_Like	~ age + (1|sex) + (1|subjectid) + (1|timepoint) + (1|adjmfc.group) + (1|timepoint:adjmfc.group)
GLIPR1	1.30964e-10	1.24848e-10	4.40856e-10	0.00550518	0.0693411	0.0837468	0.841407	MAIT_Like	~ age + (1|sex) + (1|subjectid) + (1|timepoint) + (1|adjmfc.group) + (1|timepoint:adjmfc.group)
KRR1	6.62269e-21	0	0	0	0	0.0387712	0.961229	MAIT_Like	~ age + (1|sex) + (1|subjectid) + (1|timepoint) + (1|adjmfc.group) + (1|timepoint:adjmfc.group)
NAP1L1	0	0	0.0839337	0	0	0.144438	0.771629	MAIT_Like	~ age + (1|sex) + (1|subjectid) + (1|timepoint) + (1|adjmfc.group) + (1|timepoint:adjmfc.group)
OSBPL8	0.125637	0	0	3.02772e-10	0	0.1256	0.748764	MAIT_Like	~ age + (1|sex) + (1|subjectid) + (1|timepoint) + (1|adjmfc.group) + (1|timepoint:adjmfc.group)
PPP1R12A	0	0	0	0	0	0.193858	0.806142	MAIT_Like	~ age + (1|sex) + (1|subjectid) + (1|timepoint) + (1|adjmfc.group) + (1|timepoint:adjmfc.group)
CCDC59	0.094135	5.7867e-09	0.0171266	4.45725e-09	0	0.0152598	0.873479	MAIT_Like	~ age + (1|sex) + (1|subjectid) + (1|timepoint) + (1|adjmfc.group) + (1|timepoint:adjmfc.group)
C12orf29	0	0	0.00229025	0	7.25074e-10	0.0178333	0.979876	MAIT_Like	~ age + (1|sex) + (1|subjectid) + (1|timepoint) + (1|adjmfc.group) + (1|timepoint:adjmfc.group)
CEP290	2.41097e-10	0.0357144	1.58652e-08	5.4574e-09	0	0.0154966	0.948789	MAIT_Like	~ age + (1|sex) + (1|subjectid) + (1|timepoint) + (1|adjmfc.group) + (1|timepoint:adjmfc.group)
POC1B	0	0	0	0	0	0.00247213	0.997528	MAIT_Like	~ age + (1|sex) + (1|subjectid) + (1|timepoint) + (1|adjmfc.group) + (1|timepoint:adjmfc.group)
ATP2B1	0	0	0	7.80384e-10	0.159993	0.00417329	0.835834	MAIT_Like	~ age + (1|sex) + (1|subjectid) + (1|timepoint) + (1|adjmfc.group) + (1|timepoint:adjmfc.group)
BTG1	0	0.0169972	1.08904e-09	0.0306677	0	0.1728	0.779535	MAIT_Like	~ age + (1|sex) + (1|subjectid) + (1|timepoint) + (1|adjmfc.group) + (1|timepoint:adjmfc.group)
EEA1	0.263989	0	0.145242	0.074523	0	0.00880679	0.507439	MAIT_Like	~ age + (1|sex) + (1|subjectid) + (1|timepoint) + (1|adjmfc.group) + (1|timepoint:adjmfc.group)
NUDT4	0	0	0	0	0	0.0192136	0.980786	MAIT_Like	~ age + (1|sex) + (1|subjectid) + (1|timepoint) + (1|adjmfc.group) + (1|timepoint:adjmfc.group)
UBE2N	0	0	0	0	0	0.105626	0.894374	MAIT_Like	~ age + (1|sex) + (1|subjectid) + (1|timepoint) + (1|adjmfc.group) + (1|timepoint:adjmfc.group)
MRPL42	0	0	0	0	0	0.0230296	0.97697	MAIT_Like	~ age + (1|sex) + (1|subjectid) + (1|timepoint) + (1|adjmfc.group) + (1|timepoint:adjmfc.group)
SOCS2	0	1.22746e-10	0.155187	0	0.0549844	0.119179	0.67065	MAIT_Like	~ age + (1|sex) + (1|subjectid) + (1|timepoint) + (1|adjmfc.group) + (1|timepoint:adjmfc.group)
PLXNC1	4.87062e-10	4.34543e-10	0.143689	3.91626e-10	0.123627	0.0507532	0.681931	MAIT_Like	~ age + (1|sex) + (1|subjectid) + (1|timepoint) + (1|adjmfc.group) + (1|timepoint:adjmfc.group)
CCDC41	7.99511e-11	5.95004e-10	0.157505	0	1.43852e-09	0.138071	0.704424	MAIT_Like	~ age + (1|sex) + (1|subjectid) + (1|timepoint) + (1|adjmfc.group) + (1|timepoint:adjmfc.group)
NDUFA12	1.17267e-10	1.87497e-08	0.175539	0.0284949	1.72174e-10	0.0920033	0.703962	MAIT_Like	~ age + (1|sex) + (1|subjectid) + (1|timepoint) + (1|adjmfc.group) + (1|timepoint:adjmfc.group)
VEZT	2.95223e-09	1.78013e-09	0.392522	0.013921	0	0.0249025	0.568655	MAIT_Like	~ age + (1|sex) + (1|subjectid) + (1|timepoint) + (1|adjmfc.group) + (1|timepoint:adjmfc.group)
METAP2	0.0309135	0	0	0.0292421	0	0.0712884	0.868556	MAIT_Like	~ age + (1|sex) + (1|subjectid) + (1|timepoint) + (1|adjmfc.group) + (1|timepoint:adjmfc.group)
SNRPF	0.127522	0	0.12812	6.52676e-10	0	0.159761	0.584597	MAIT_Like	~ age + (1|sex) + (1|subjectid) + (1|timepoint) + (1|adjmfc.group) + (1|timepoint:adjmfc.group)
AMDHD1	6.89041e-11	0	0.326352	0	0	0.317298	0.356349	MAIT_Like	~ age + (1|sex) + (1|subjectid) + (1|timepoint) + (1|adjmfc.group) + (1|timepoint:adjmfc.group)
LTA4H	0	0	0	0	0	0.000301235	0.999699	MAIT_Like	~ age + (1|sex) + (1|subjectid) + (1|timepoint) + (1|adjmfc.group) + (1|timepoint:adjmfc.group)
NEDD1	0	0	0	0	0.183786	0.0414495	0.774764	MAIT_Like	~ age + (1|sex) + (1|subjectid) + (1|timepoint) + (1|adjmfc.group) + (1|timepoint:adjmfc.group)
TMPO-AS1	5.42328e-11	1.96494e-10	0.221451	0	0	0.366063	0.412485	MAIT_Like	~ age + (1|sex) + (1|subjectid) + (1|timepoint) + (1|adjmfc.group) + (1|timepoint:adjmfc.group)
TMPO	0.00691416	1.18437e-09	0	0.0414859	0.0582775	0.0148194	0.878503	MAIT_Like	~ age + (1|sex) + (1|subjectid) + (1|timepoint) + (1|adjmfc.group) + (1|timepoint:adjmfc.group)
SLC25A3	0	0	0	0	0	0.0529671	0.947033	MAIT_Like	~ age + (1|sex) + (1|subjectid) + (1|timepoint) + (1|adjmfc.group) + (1|timepoint:adjmfc.group)
APAF1	0	0	0.0119626	0	0	0.193538	0.794499	MAIT_Like	~ age + (1|sex) + (1|subjectid) + (1|timepoint) + (1|adjmfc.group) + (1|timepoint:adjmfc.group)
ACTR6	0	0	0	0	0	0.000140234	0.99986	MAIT_Like	~ age + (1|sex) + (1|subjectid) + (1|timepoint) + (1|adjmfc.group) + (1|timepoint:adjmfc.group)
ARL1	6.072e-10	1.61872e-09	0.0561854	0.042462	0	0.00841497	0.892938	MAIT_Like	~ age + (1|sex) + (1|subjectid) + (1|timepoint) + (1|adjmfc.group) + (1|timepoint:adjmfc.group)
CHPT1	0	0	0	0	0	0.135329	0.864671	MAIT_Like	~ age + (1|sex) + (1|subjectid) + (1|timepoint) + (1|adjmfc.group) + (1|timepoint:adjmfc.group)
GNPTAB	0	3.46277e-10	0	0.0369722	0.00718217	0.0101322	0.945713	MAIT_Like	~ age + (1|sex) + (1|subjectid) + (1|timepoint) + (1|adjmfc.group) + (1|timepoint:adjmfc.group)
CCDC53	0	3.90714e-10	0.0962963	0	0	0.0006592	0.903044	MAIT_Like	~ age + (1|sex) + (1|subjectid) + (1|timepoint) + (1|adjmfc.group) + (1|timepoint:adjmfc.group)
NUP37	0	0	0	5.35759e-09	0.0612845	0.0263164	0.912399	MAIT_Like	~ age + (1|sex) + (1|subjectid) + (1|timepoint) + (1|adjmfc.group) + (1|timepoint:adjmfc.group)
HSP90B1	0.0111221	2.73364e-10	0	2.0638e-09	3.91085e-10	0.177573	0.811305	MAIT_Like	~ age + (1|sex) + (1|subjectid) + (1|timepoint) + (1|adjmfc.group) + (1|timepoint:adjmfc.group)
C12orf73	0	0	0.0527844	0.0551724	0	0.0340727	0.857971	MAIT_Like	~ age + (1|sex) + (1|subjectid) + (1|timepoint) + (1|adjmfc.group) + (1|timepoint:adjmfc.group)
TDG	1.96101e-08	1.1981e-08	0	0	0.00618228	0.00832221	0.985495	MAIT_Like	~ age + (1|sex) + (1|subjectid) + (1|timepoint) + (1|adjmfc.group) + (1|timepoint:adjmfc.group)
NFYB	0	0	0	0	0	0.0685555	0.931445	MAIT_Like	~ age + (1|sex) + (1|subjectid) + (1|timepoint) + (1|adjmfc.group) + (1|timepoint:adjmfc.group)
EID3	0	0	0.259781	0	1.35509e-10	0.00653205	0.733686	MAIT_Like	~ age + (1|sex) + (1|subjectid) + (1|timepoint) + (1|adjmfc.group) + (1|timepoint:adjmfc.group)
CHST11	0	0	0	0	0	0.03404	0.96596	MAIT_Like	~ age + (1|sex) + (1|subjectid) + (1|timepoint) + (1|adjmfc.group) + (1|timepoint:adjmfc.group)
C12orf45	0.00580543	1.32928e-07	0.123638	0	0	0.0700127	0.800543	MAIT_Like	~ age + (1|sex) + (1|subjectid) + (1|timepoint) + (1|adjmfc.group) + (1|timepoint:adjmfc.group)
APPL2	0	0	0	0	0	0.215092	0.784908	MAIT_Like	~ age + (1|sex) + (1|subjectid) + (1|timepoint) + (1|adjmfc.group) + (1|timepoint:adjmfc.group)
C12orf75	0.185248	2.87012e-10	0.240587	0.000378546	1.97425e-10	0.00543539	0.568351	MAIT_Like	~ age + (1|sex) + (1|subjectid) + (1|timepoint) + (1|adjmfc.group) + (1|timepoint:adjmfc.group)
MTERFD3	0	0	0.131152	0	0	0.22329	0.645559	MAIT_Like	~ age + (1|sex) + (1|subjectid) + (1|timepoint) + (1|adjmfc.group) + (1|timepoint:adjmfc.group)
CRY1	0	0	0	0	0	0.0722399	0.92776	MAIT_Like	~ age + (1|sex) + (1|subjectid) + (1|timepoint) + (1|adjmfc.group) + (1|timepoint:adjmfc.group)
BTBD11	0.0568511	0	0.0394297	2.38771e-08	2.10683e-07	0.20501	0.698709	MAIT_Like	~ age + (1|sex) + (1|subjectid) + (1|timepoint) + (1|adjmfc.group) + (1|timepoint:adjmfc.group)
PWP1	7.42346e-10	0	0.0733265	0.00964287	0	0.0166473	0.900383	MAIT_Like	~ age + (1|sex) + (1|subjectid) + (1|timepoint) + (1|adjmfc.group) + (1|timepoint:adjmfc.group)
ISCU	0	0	0	0	0	0.0467024	0.953298	MAIT_Like	~ age + (1|sex) + (1|subjectid) + (1|timepoint) + (1|adjmfc.group) + (1|timepoint:adjmfc.group)
SELPLG	0.00593369	6.23875e-08	0	0	0	0.0535989	0.940467	MAIT_Like	~ age + (1|sex) + (1|subjectid) + (1|timepoint) + (1|adjmfc.group) + (1|timepoint:adjmfc.group)
SSH1	0	0	0.289728	0	0	0.204209	0.506062	MAIT_Like	~ age + (1|sex) + (1|subjectid) + (1|timepoint) + (1|adjmfc.group) + (1|timepoint:adjmfc.group)
USP30-AS1	0.030016	0	0.00168186	0	0	0.0292602	0.939042	MAIT_Like	~ age + (1|sex) + (1|subjectid) + (1|timepoint) + (1|adjmfc.group) + (1|timepoint:adjmfc.group)
KCTD10	3.26682e-10	0	0	0	0.00288806	0.0880649	0.909047	MAIT_Like	~ age + (1|sex) + (1|subjectid) + (1|timepoint) + (1|adjmfc.group) + (1|timepoint:adjmfc.group)
UBE3B	1.7259e-09	0	0.0990955	0	0.00466172	0.194733	0.70151	MAIT_Like	~ age + (1|sex) + (1|subjectid) + (1|timepoint) + (1|adjmfc.group) + (1|timepoint:adjmfc.group)
GLTP	0	0	0	0	0	0.00293529	0.997065	MAIT_Like	~ age + (1|sex) + (1|subjectid) + (1|timepoint) + (1|adjmfc.group) + (1|timepoint:adjmfc.group)
GIT2	0	0	0	0	0	0.0202846	0.979715	MAIT_Like	~ age + (1|sex) + (1|subjectid) + (1|timepoint) + (1|adjmfc.group) + (1|timepoint:adjmfc.group)
ANKRD13A	0	0.0236322	0	0	0.0236982	0.0587392	0.89393	MAIT_Like	~ age + (1|sex) + (1|subjectid) + (1|timepoint) + (1|adjmfc.group) + (1|timepoint:adjmfc.group)
C12orf76	0	0	0.296446	0	0	0.0113529	0.692201	MAIT_Like	~ age + (1|sex) + (1|subjectid) + (1|timepoint) + (1|adjmfc.group) + (1|timepoint:adjmfc.group)
ARPC3	0	0	0	0	0	0.14637	0.85363	MAIT_Like	~ age + (1|sex) + (1|subjectid) + (1|timepoint) + (1|adjmfc.group) + (1|timepoint:adjmfc.group)
VPS29	0	1.55508e-10	0.0295709	0	0	0.00456822	0.965861	MAIT_Like	~ age + (1|sex) + (1|subjectid) + (1|timepoint) + (1|adjmfc.group) + (1|timepoint:adjmfc.group)
HVCN1	0.0619672	0.0211342	0.00859818	0.0513441	1.55234e-10	0.183022	0.673934	MAIT_Like	~ age + (1|sex) + (1|subjectid) + (1|timepoint) + (1|adjmfc.group) + (1|timepoint:adjmfc.group)
PPP1CC	0.00818541	0.000851951	0	0.0466651	0	0.011055	0.933243	MAIT_Like	~ age + (1|sex) + (1|subjectid) + (1|timepoint) + (1|adjmfc.group) + (1|timepoint:adjmfc.group)
ATXN2	0	0	0.102941	0	0	0.0269143	0.870145	MAIT_Like	~ age + (1|sex) + (1|subjectid) + (1|timepoint) + (1|adjmfc.group) + (1|timepoint:adjmfc.group)
MAPKAPK5-AS1	3.01121e-10	0	2.88682e-10	1.09473e-09	0.331855	0.0861284	0.582016	MAIT_Like	~ age + (1|sex) + (1|subjectid) + (1|timepoint) + (1|adjmfc.group) + (1|timepoint:adjmfc.group)
MAPKAPK5	0.0604406	0.0146057	0	0	0.0403544	0.102312	0.782287	MAIT_Like	~ age + (1|sex) + (1|subjectid) + (1|timepoint) + (1|adjmfc.group) + (1|timepoint:adjmfc.group)
ERP29	0	0	0.144332	0	0	0.0461689	0.809499	MAIT_Like	~ age + (1|sex) + (1|subjectid) + (1|timepoint) + (1|adjmfc.group) + (1|timepoint:adjmfc.group)
NAA25	0.0164178	0	0	0.0146375	0.0213765	0.0532424	0.894326	MAIT_Like	~ age + (1|sex) + (1|subjectid) + (1|timepoint) + (1|adjmfc.group) + (1|timepoint:adjmfc.group)
TRAFD1	0	9.21195e-10	0.233602	0	0	0.0680772	0.69832	MAIT_Like	~ age + (1|sex) + (1|subjectid) + (1|timepoint) + (1|adjmfc.group) + (1|timepoint:adjmfc.group)
RPL6	0.00595878	0	0	0	0	0.18049	0.813551	MAIT_Like	~ age + (1|sex) + (1|subjectid) + (1|timepoint) + (1|adjmfc.group) + (1|timepoint:adjmfc.group)
PTPN11	0	0	0.141459	0.0932392	0	0.0262914	0.739011	MAIT_Like	~ age + (1|sex) + (1|subjectid) + (1|timepoint) + (1|adjmfc.group) + (1|timepoint:adjmfc.group)
OAS2	0.0832169	0	0	0.0566959	0	0.101809	0.758279	MAIT_Like	~ age + (1|sex) + (1|subjectid) + (1|timepoint) + (1|adjmfc.group) + (1|timepoint:adjmfc.group)
DDX54	0	0	8.50213e-10	0.0166386	8.04123e-10	0.00910848	0.974253	MAIT_Like	~ age + (1|sex) + (1|subjectid) + (1|timepoint) + (1|adjmfc.group) + (1|timepoint:adjmfc.group)
MED13L	0.0171138	0	0.431426	0	0.00647377	0.0463084	0.498678	MAIT_Like	~ age + (1|sex) + (1|subjectid) + (1|timepoint) + (1|adjmfc.group) + (1|timepoint:adjmfc.group)
TESC	0	0.0438462	0.0431211	0.0492173	0	0.0396629	0.824152	MAIT_Like	~ age + (1|sex) + (1|subjectid) + (1|timepoint) + (1|adjmfc.group) + (1|timepoint:adjmfc.group)
FBXO21	0	0	0.0271979	0	0	2.2186e-05	0.97278	MAIT_Like	~ age + (1|sex) + (1|subjectid) + (1|timepoint) + (1|adjmfc.group) + (1|timepoint:adjmfc.group)
PEBP1	0	0	0	0	0	0.316775	0.683225	MAIT_Like	~ age + (1|sex) + (1|subjectid) + (1|timepoint) + (1|adjmfc.group) + (1|timepoint:adjmfc.group)
TAOK3	0.0367448	0.149989	0	0.0200132	0	0.111947	0.681306	MAIT_Like	~ age + (1|sex) + (1|subjectid) + (1|timepoint) + (1|adjmfc.group) + (1|timepoint:adjmfc.group)
SUDS3	0.126172	0	0	0	0	0.00373558	0.870092	MAIT_Like	~ age + (1|sex) + (1|subjectid) + (1|timepoint) + (1|adjmfc.group) + (1|timepoint:adjmfc.group)
RPLP0	8.14838e-10	0.0151554	0.205621	0	1.13486e-10	0.171824	0.6074	MAIT_Like	~ age + (1|sex) + (1|subjectid) + (1|timepoint) + (1|adjmfc.group) + (1|timepoint:adjmfc.group)
PXN	0	0	0	0.0398484	0	0.00468604	0.955466	MAIT_Like	~ age + (1|sex) + (1|subjectid) + (1|timepoint) + (1|adjmfc.group) + (1|timepoint:adjmfc.group)
COX6A1	0	0	0	0.00824368	0.0648387	0.0888768	0.838041	MAIT_Like	~ age + (1|sex) + (1|subjectid) + (1|timepoint) + (1|adjmfc.group) + (1|timepoint:adjmfc.group)
TRIAP1	0	0.00847636	5.58507e-10	0	0	0.00120306	0.990321	MAIT_Like	~ age + (1|sex) + (1|subjectid) + (1|timepoint) + (1|adjmfc.group) + (1|timepoint:adjmfc.group)
SRSF9	0	0	0	0	0	0.245363	0.754637	MAIT_Like	~ age + (1|sex) + (1|subjectid) + (1|timepoint) + (1|adjmfc.group) + (1|timepoint:adjmfc.group)
DYNLL1	0.150744	0	0.302213	0	0.0450336	0.0700447	0.431965	MAIT_Like	~ age + (1|sex) + (1|subjectid) + (1|timepoint) + (1|adjmfc.group) + (1|timepoint:adjmfc.group)
COQ5	0.0172737	0	0.22702	0	0.0751928	0.172774	0.50774	MAIT_Like	~ age + (1|sex) + (1|subjectid) + (1|timepoint) + (1|adjmfc.group) + (1|timepoint:adjmfc.group)
RNF10	0	0	0	0	0	0.0187348	0.981265	MAIT_Like	~ age + (1|sex) + (1|subjectid) + (1|timepoint) + (1|adjmfc.group) + (1|timepoint:adjmfc.group)
POP5	0.184989	0	2.51763e-10	0	0.16896	0.0818308	0.56422	MAIT_Like	~ age + (1|sex) + (1|subjectid) + (1|timepoint) + (1|adjmfc.group) + (1|timepoint:adjmfc.group)
ACADS	0	0	0.325072	4.64804e-10	0.00397082	0.114516	0.556441	MAIT_Like	~ age + (1|sex) + (1|subjectid) + (1|timepoint) + (1|adjmfc.group) + (1|timepoint:adjmfc.group)
C12orf43	0.0224858	5.08034e-10	0.00112091	0.0636509	7.54842e-10	0.0437914	0.868951	MAIT_Like	~ age + (1|sex) + (1|subjectid) + (1|timepoint) + (1|adjmfc.group) + (1|timepoint:adjmfc.group)
OASL	0.0615512	0	0.112035	2.81043e-10	0	0.233656	0.592758	MAIT_Like	~ age + (1|sex) + (1|subjectid) + (1|timepoint) + (1|adjmfc.group) + (1|timepoint:adjmfc.group)
P2RX4	0	0	0	0	0	0.0989455	0.901055	MAIT_Like	~ age + (1|sex) + (1|subjectid) + (1|timepoint) + (1|adjmfc.group) + (1|timepoint:adjmfc.group)
ANAPC5	0	0	0	0	0	0.142925	0.857075	MAIT_Like	~ age + (1|sex) + (1|subjectid) + (1|timepoint) + (1|adjmfc.group) + (1|timepoint:adjmfc.group)
ORAI1	0	0	0	4.14572e-16	0.0248622	0.00316627	0.971972	MAIT_Like	~ age + (1|sex) + (1|subjectid) + (1|timepoint) + (1|adjmfc.group) + (1|timepoint:adjmfc.group)
TMEM120B	3.24789e-10	0	0.0695611	0	0	0.0235059	0.906933	MAIT_Like	~ age + (1|sex) + (1|subjectid) + (1|timepoint) + (1|adjmfc.group) + (1|timepoint:adjmfc.group)
RHOF	0	0	0	0	0	0.0144396	0.98556	MAIT_Like	~ age + (1|sex) + (1|subjectid) + (1|timepoint) + (1|adjmfc.group) + (1|timepoint:adjmfc.group)
AC084018.1	0.0314169	8.79583e-11	0.0691114	0.109314	0	0.00215561	0.788002	MAIT_Like	~ age + (1|sex) + (1|subjectid) + (1|timepoint) + (1|adjmfc.group) + (1|timepoint:adjmfc.group)
SETD1B	4.9319e-09	4.96683e-10	0.239175	1.02009e-10	5.48396e-09	0.036364	0.724461	MAIT_Like	~ age + (1|sex) + (1|subjectid) + (1|timepoint) + (1|adjmfc.group) + (1|timepoint:adjmfc.group)
PSMD9	0	0	0	0	0	0.0245726	0.975427	MAIT_Like	~ age + (1|sex) + (1|subjectid) + (1|timepoint) + (1|adjmfc.group) + (1|timepoint:adjmfc.group)
MLXIP	0	0	0	0	0	0.00334258	0.996657	MAIT_Like	~ age + (1|sex) + (1|subjectid) + (1|timepoint) + (1|adjmfc.group) + (1|timepoint:adjmfc.group)
CLIP1	0	0	0.439571	0	0	0.0290175	0.531411	MAIT_Like	~ age + (1|sex) + (1|subjectid) + (1|timepoint) + (1|adjmfc.group) + (1|timepoint:adjmfc.group)
RSRC2	0	0.00173604	2.20709e-10	0	0	0.0014819	0.996782	MAIT_Like	~ age + (1|sex) + (1|subjectid) + (1|timepoint) + (1|adjmfc.group) + (1|timepoint:adjmfc.group)
DENR	0.0522901	0.0161448	0.184431	0.0523907	0	0.101399	0.593344	MAIT_Like	~ age + (1|sex) + (1|subjectid) + (1|timepoint) + (1|adjmfc.group) + (1|timepoint:adjmfc.group)
HIP1R	0	0	0.148776	0	0	0.0628124	0.788412	MAIT_Like	~ age + (1|sex) + (1|subjectid) + (1|timepoint) + (1|adjmfc.group) + (1|timepoint:adjmfc.group)
VPS37B	0.0512997	3.57574e-09	0	0	0	0.00259326	0.946107	MAIT_Like	~ age + (1|sex) + (1|subjectid) + (1|timepoint) + (1|adjmfc.group) + (1|timepoint:adjmfc.group)
ARL6IP4	0	0	0.00717449	0	0	0.200285	0.79254	MAIT_Like	~ age + (1|sex) + (1|subjectid) + (1|timepoint) + (1|adjmfc.group) + (1|timepoint:adjmfc.group)
MPHOSPH9	0	0	0.0294246	0	0	0.172508	0.798067	MAIT_Like	~ age + (1|sex) + (1|subjectid) + (1|timepoint) + (1|adjmfc.group) + (1|timepoint:adjmfc.group)
C12orf65	4.05327e-09	0	2.71242e-10	0.232027	0	0.0115289	0.756444	MAIT_Like	~ age + (1|sex) + (1|subjectid) + (1|timepoint) + (1|adjmfc.group) + (1|timepoint:adjmfc.group)
SBNO1	0	0	0	0	0	0.00305517	0.996945	MAIT_Like	~ age + (1|sex) + (1|subjectid) + (1|timepoint) + (1|adjmfc.group) + (1|timepoint:adjmfc.group)
SNRNP35	0	0	0	0	0	0.00497302	0.995027	MAIT_Like	~ age + (1|sex) + (1|subjectid) + (1|timepoint) + (1|adjmfc.group) + (1|timepoint:adjmfc.group)
TMED2	0.0209762	8.76644e-07	8.74577e-09	0.0822821	0	0.114139	0.782602	MAIT_Like	~ age + (1|sex) + (1|subjectid) + (1|timepoint) + (1|adjmfc.group) + (1|timepoint:adjmfc.group)
DDX55	0	0	0.0841184	0	0	0.0324578	0.883424	MAIT_Like	~ age + (1|sex) + (1|subjectid) + (1|timepoint) + (1|adjmfc.group) + (1|timepoint:adjmfc.group)
EIF2B1	0.0917802	1.74382e-08	0	7.84969e-09	3.89742e-09	0.00158096	0.906639	MAIT_Like	~ age + (1|sex) + (1|subjectid) + (1|timepoint) + (1|adjmfc.group) + (1|timepoint:adjmfc.group)
ATP6V0A2	1.32587e-10	8.60759e-11	0.0640335	0	0	0.181481	0.754485	MAIT_Like	~ age + (1|sex) + (1|subjectid) + (1|timepoint) + (1|adjmfc.group) + (1|timepoint:adjmfc.group)
DNAH10	3.85683e-11	0	0.348972	0.00504096	0.0186638	0.456024	0.1713	MAIT_Like	~ age + (1|sex) + (1|subjectid) + (1|timepoint) + (1|adjmfc.group) + (1|timepoint:adjmfc.group)
UBC	0.206459	0.035034	0.0594862	0.0402063	0	0.20549	0.453325	MAIT_Like	~ age + (1|sex) + (1|subjectid) + (1|timepoint) + (1|adjmfc.group) + (1|timepoint:adjmfc.group)
AACS	0	0	0.0969397	0	0	0.25691	0.64615	MAIT_Like	~ age + (1|sex) + (1|subjectid) + (1|timepoint) + (1|adjmfc.group) + (1|timepoint:adjmfc.group)
RAN	0	4.89145e-10	0	0	0.0686119	0.121936	0.809452	MAIT_Like	~ age + (1|sex) + (1|subjectid) + (1|timepoint) + (1|adjmfc.group) + (1|timepoint:adjmfc.group)
SFSWAP	0	1.53261e-10	0	0	0.102691	0.00294075	0.894368	MAIT_Like	~ age + (1|sex) + (1|subjectid) + (1|timepoint) + (1|adjmfc.group) + (1|timepoint:adjmfc.group)
PUS1	2.01435e-09	0	0.0546846	0.047034	0.0743337	0.00824145	0.815706	MAIT_Like	~ age + (1|sex) + (1|subjectid) + (1|timepoint) + (1|adjmfc.group) + (1|timepoint:adjmfc.group)
EP400	0	0	0	0	0	0.00399018	0.99601	MAIT_Like	~ age + (1|sex) + (1|subjectid) + (1|timepoint) + (1|adjmfc.group) + (1|timepoint:adjmfc.group)
NOC4L	0	0.017586	0.0297363	0	1.39009e-10	0.0658919	0.886786	MAIT_Like	~ age + (1|sex) + (1|subjectid) + (1|timepoint) + (1|adjmfc.group) + (1|timepoint:adjmfc.group)
RP13-977J11.2	6.64754e-07	0.0439865	0.0249603	0.110852	0	0.0437701	0.77643	MAIT_Like	~ age + (1|sex) + (1|subjectid) + (1|timepoint) + (1|adjmfc.group) + (1|timepoint:adjmfc.group)
ANKLE2	7.94021e-09	0	0.222484	0.0610458	3.95235e-10	0.0298208	0.686649	MAIT_Like	~ age + (1|sex) + (1|subjectid) + (1|timepoint) + (1|adjmfc.group) + (1|timepoint:adjmfc.group)
GOLGA3	0	0	0	0	0	0.0932117	0.906788	MAIT_Like	~ age + (1|sex) + (1|subjectid) + (1|timepoint) + (1|adjmfc.group) + (1|timepoint:adjmfc.group)
CHFR	0.00314342	7.68447e-10	0	1.66908e-10	0	0.150042	0.846814	MAIT_Like	~ age + (1|sex) + (1|subjectid) + (1|timepoint) + (1|adjmfc.group) + (1|timepoint:adjmfc.group)
ZNF891	0	4.54108e-09	0.213688	0	0.0518171	0.287268	0.447227	MAIT_Like	~ age + (1|sex) + (1|subjectid) + (1|timepoint) + (1|adjmfc.group) + (1|timepoint:adjmfc.group)
MPHOSPH8	0	0	0	0	0	0.136616	0.863384	MAIT_Like	~ age + (1|sex) + (1|subjectid) + (1|timepoint) + (1|adjmfc.group) + (1|timepoint:adjmfc.group)
PSPC1	0	0	0	0	0.00393234	0.00449104	0.991577	MAIT_Like	~ age + (1|sex) + (1|subjectid) + (1|timepoint) + (1|adjmfc.group) + (1|timepoint:adjmfc.group)
ZMYM5	0.03528	0	0.00825682	0	0	0.043715	0.912748	MAIT_Like	~ age + (1|sex) + (1|subjectid) + (1|timepoint) + (1|adjmfc.group) + (1|timepoint:adjmfc.group)
ZMYM2	0	8.84378e-11	0.031696	4.91713e-09	0.0904324	0.00395522	0.873916	MAIT_Like	~ age + (1|sex) + (1|subjectid) + (1|timepoint) + (1|adjmfc.group) + (1|timepoint:adjmfc.group)
CRYL1	0	0	0	0	0	0.0710274	0.928973	MAIT_Like	~ age + (1|sex) + (1|subjectid) + (1|timepoint) + (1|adjmfc.group) + (1|timepoint:adjmfc.group)
SAP18	0	0	0	0	0	0.094651	0.905349	MAIT_Like	~ age + (1|sex) + (1|subjectid) + (1|timepoint) + (1|adjmfc.group) + (1|timepoint:adjmfc.group)
MRP63	0.0128866	0	0	0	0.135726	0.0910619	0.760325	MAIT_Like	~ age + (1|sex) + (1|subjectid) + (1|timepoint) + (1|adjmfc.group) + (1|timepoint:adjmfc.group)
MICU2	0	0	0	0	0.0880541	0.0035609	0.908385	MAIT_Like	~ age + (1|sex) + (1|subjectid) + (1|timepoint) + (1|adjmfc.group) + (1|timepoint:adjmfc.group)
SPATA13	0.0469556	0	0	0	0	0.00116322	0.951881	MAIT_Like	~ age + (1|sex) + (1|subjectid) + (1|timepoint) + (1|adjmfc.group) + (1|timepoint:adjmfc.group)
PARP4	3.45411e-09	0	0.0831709	0	0	0.0416034	0.875226	MAIT_Like	~ age + (1|sex) + (1|subjectid) + (1|timepoint) + (1|adjmfc.group) + (1|timepoint:adjmfc.group)
MTMR6	0	6.19429e-10	2.09683e-10	0	0.00966855	0.0354202	0.954911	MAIT_Like	~ age + (1|sex) + (1|subjectid) + (1|timepoint) + (1|adjmfc.group) + (1|timepoint:adjmfc.group)
RPL21	0	5.44097e-09	0.169708	0.00730158	0	0.397794	0.425196	MAIT_Like	~ age + (1|sex) + (1|subjectid) + (1|timepoint) + (1|adjmfc.group) + (1|timepoint:adjmfc.group)
GTF3A	0.0110321	0	0.139049	0	0.00869359	0.0919852	0.74924	MAIT_Like	~ age + (1|sex) + (1|subjectid) + (1|timepoint) + (1|adjmfc.group) + (1|timepoint:adjmfc.group)
MTIF3	0	0	0	0	0	0.0727737	0.927226	MAIT_Like	~ age + (1|sex) + (1|subjectid) + (1|timepoint) + (1|adjmfc.group) + (1|timepoint:adjmfc.group)
POLR1D	0	0	0	0.0478005	0	0.000410647	0.951789	MAIT_Like	~ age + (1|sex) + (1|subjectid) + (1|timepoint) + (1|adjmfc.group) + (1|timepoint:adjmfc.group)
PAN3	0.116852	0	0	0	0	0.0180009	0.865147	MAIT_Like	~ age + (1|sex) + (1|subjectid) + (1|timepoint) + (1|adjmfc.group) + (1|timepoint:adjmfc.group)
POMP	0.0718214	0	0.0939091	2.32973e-09	0	0.0131273	0.821142	MAIT_Like	~ age + (1|sex) + (1|subjectid) + (1|timepoint) + (1|adjmfc.group) + (1|timepoint:adjmfc.group)
SLC46A3	6.32623e-09	3.6936e-10	0	0.0582005	0	0.0266979	0.915102	MAIT_Like	~ age + (1|sex) + (1|subjectid) + (1|timepoint) + (1|adjmfc.group) + (1|timepoint:adjmfc.group)
UBL3	0.181089	0	0	0	0	0.0195084	0.799402	MAIT_Like	~ age + (1|sex) + (1|subjectid) + (1|timepoint) + (1|adjmfc.group) + (1|timepoint:adjmfc.group)
HMGB1	0.0316266	9.16236e-11	0.137815	0.0280964	0	0.0572126	0.74525	MAIT_Like	~ age + (1|sex) + (1|subjectid) + (1|timepoint) + (1|adjmfc.group) + (1|timepoint:adjmfc.group)
ALOX5AP	0	0	0.402105	1.6921e-10	0.0391951	0.0107332	0.547966	MAIT_Like	~ age + (1|sex) + (1|subjectid) + (1|timepoint) + (1|adjmfc.group) + (1|timepoint:adjmfc.group)
HSPH1	0	0	0	0	0	0.000111707	0.999888	MAIT_Like	~ age + (1|sex) + (1|subjectid) + (1|timepoint) + (1|adjmfc.group) + (1|timepoint:adjmfc.group)
FRY	0.0246482	0	0.283539	0.0620058	9.12057e-10	0.383616	0.24619	MAIT_Like	~ age + (1|sex) + (1|subjectid) + (1|timepoint) + (1|adjmfc.group) + (1|timepoint:adjmfc.group)
N4BP2L1	9.99837e-11	0	0.206621	0	0	0.00164695	0.791732	MAIT_Like	~ age + (1|sex) + (1|subjectid) + (1|timepoint) + (1|adjmfc.group) + (1|timepoint:adjmfc.group)
N4BP2L2	1.24482e-09	0.0456031	2.42222e-09	1.33545e-10	0.109118	0.0913623	0.753917	MAIT_Like	~ age + (1|sex) + (1|subjectid) + (1|timepoint) + (1|adjmfc.group) + (1|timepoint:adjmfc.group)
PDS5B	0	0	1.20499e-09	0	1.12195e-07	0.0365593	0.963441	MAIT_Like	~ age + (1|sex) + (1|subjectid) + (1|timepoint) + (1|adjmfc.group) + (1|timepoint:adjmfc.group)
ALG5	0	0	0	0	0.0464933	0.247563	0.705944	MAIT_Like	~ age + (1|sex) + (1|subjectid) + (1|timepoint) + (1|adjmfc.group) + (1|timepoint:adjmfc.group)
EXOSC8	0	0.0036072	8.0284e-10	0	0	0.112619	0.883774	MAIT_Like	~ age + (1|sex) + (1|subjectid) + (1|timepoint) + (1|adjmfc.group) + (1|timepoint:adjmfc.group)
SUPT20H	0	0	0	0	0.0275999	0.00355649	0.968844	MAIT_Like	~ age + (1|sex) + (1|subjectid) + (1|timepoint) + (1|adjmfc.group) + (1|timepoint:adjmfc.group)
UFM1	0	0	0	0	0	0.119539	0.880461	MAIT_Like	~ age + (1|sex) + (1|subjectid) + (1|timepoint) + (1|adjmfc.group) + (1|timepoint:adjmfc.group)
NHLRC3	0	0	0	0	0	0.0081117	0.991888	MAIT_Like	~ age + (1|sex) + (1|subjectid) + (1|timepoint) + (1|adjmfc.group) + (1|timepoint:adjmfc.group)
MRPS31	0	0	4.95448e-09	0.0694662	0	0.0502519	0.880282	MAIT_Like	~ age + (1|sex) + (1|subjectid) + (1|timepoint) + (1|adjmfc.group) + (1|timepoint:adjmfc.group)
ELF1	0.0794629	0	0	0	0	0.00288333	0.917654	MAIT_Like	~ age + (1|sex) + (1|subjectid) + (1|timepoint) + (1|adjmfc.group) + (1|timepoint:adjmfc.group)
WBP4	0	1.68796e-10	1.40092e-08	0.0746422	0.0109892	0.0429344	0.871434	MAIT_Like	~ age + (1|sex) + (1|subjectid) + (1|timepoint) + (1|adjmfc.group) + (1|timepoint:adjmfc.group)
NAA16	6.51622e-10	0	0.389908	1.25188e-09	0.0650332	0.00460559	0.540453	MAIT_Like	~ age + (1|sex) + (1|subjectid) + (1|timepoint) + (1|adjmfc.group) + (1|timepoint:adjmfc.group)
RGCC	0	0	0.0256314	0	0	0.0237837	0.950585	MAIT_Like	~ age + (1|sex) + (1|subjectid) + (1|timepoint) + (1|adjmfc.group) + (1|timepoint:adjmfc.group)
EPSTI1	0.087478	0	0.166462	0.132137	0	0.00311484	0.610808	MAIT_Like	~ age + (1|sex) + (1|subjectid) + (1|timepoint) + (1|adjmfc.group) + (1|timepoint:adjmfc.group)
DNAJC15	0.226776	7.20998e-10	0.131449	1.51834e-10	0	0.00850195	0.633272	MAIT_Like	~ age + (1|sex) + (1|subjectid) + (1|timepoint) + (1|adjmfc.group) + (1|timepoint:adjmfc.group)
GPALPP1	0.0813655	0	0	0	0	0.0987477	0.819887	MAIT_Like	~ age + (1|sex) + (1|subjectid) + (1|timepoint) + (1|adjmfc.group) + (1|timepoint:adjmfc.group)
TPT1	6.67847e-09	6.56365e-08	0.325884	0.00558111	3.87559e-10	0.184165	0.48437	MAIT_Like	~ age + (1|sex) + (1|subjectid) + (1|timepoint) + (1|adjmfc.group) + (1|timepoint:adjmfc.group)
TPT1-AS1	0	0.0860474	0	0	0	0.124021	0.789932	MAIT_Like	~ age + (1|sex) + (1|subjectid) + (1|timepoint) + (1|adjmfc.group) + (1|timepoint:adjmfc.group)
COG3	0	0	0	0	0	0.0349531	0.965047	MAIT_Like	~ age + (1|sex) + (1|subjectid) + (1|timepoint) + (1|adjmfc.group) + (1|timepoint:adjmfc.group)
ZC3H13	0	0.104479	0.0204458	4.80461e-10	0	0.0409272	0.834148	MAIT_Like	~ age + (1|sex) + (1|subjectid) + (1|timepoint) + (1|adjmfc.group) + (1|timepoint:adjmfc.group)
LCP1	0	0	0	0	0.0342145	0.228678	0.737107	MAIT_Like	~ age + (1|sex) + (1|subjectid) + (1|timepoint) + (1|adjmfc.group) + (1|timepoint:adjmfc.group)
ESD	0	0	0	0	0	0.0562455	0.943755	MAIT_Like	~ age + (1|sex) + (1|subjectid) + (1|timepoint) + (1|adjmfc.group) + (1|timepoint:adjmfc.group)
NUDT15	2.21517e-09	0	6.02328e-10	0	0.00631534	0.164358	0.829327	MAIT_Like	~ age + (1|sex) + (1|subjectid) + (1|timepoint) + (1|adjmfc.group) + (1|timepoint:adjmfc.group)
MED4	0	0	1.54514e-10	0.00986197	0	0.0228878	0.96725	MAIT_Like	~ age + (1|sex) + (1|subjectid) + (1|timepoint) + (1|adjmfc.group) + (1|timepoint:adjmfc.group)
ITM2B	1.68867e-09	0	0.118573	0	0.0663226	0.284135	0.530969	MAIT_Like	~ age + (1|sex) + (1|subjectid) + (1|timepoint) + (1|adjmfc.group) + (1|timepoint:adjmfc.group)
RB1	0	0	0	0	0.0806678	2.90246e-06	0.919329	MAIT_Like	~ age + (1|sex) + (1|subjectid) + (1|timepoint) + (1|adjmfc.group) + (1|timepoint:adjmfc.group)
LPAR6	0	0.00590827	0.0292486	0	0	0.0215336	0.94331	MAIT_Like	~ age + (1|sex) + (1|subjectid) + (1|timepoint) + (1|adjmfc.group) + (1|timepoint:adjmfc.group)
RCBTB2	0	0	0	0	0	0.0410458	0.958954	MAIT_Like	~ age + (1|sex) + (1|subjectid) + (1|timepoint) + (1|adjmfc.group) + (1|timepoint:adjmfc.group)
FNDC3A	0	0.0448667	0.133092	0	0.0243046	0.0320667	0.76567	MAIT_Like	~ age + (1|sex) + (1|subjectid) + (1|timepoint) + (1|adjmfc.group) + (1|timepoint:adjmfc.group)
CDADC1	0	0	0.175822	0	0.00250641	0.20639	0.615281	MAIT_Like	~ age + (1|sex) + (1|subjectid) + (1|timepoint) + (1|adjmfc.group) + (1|timepoint:adjmfc.group)
PHF11	0	0	0	0.0157731	0	0.00434861	0.979878	MAIT_Like	~ age + (1|sex) + (1|subjectid) + (1|timepoint) + (1|adjmfc.group) + (1|timepoint:adjmfc.group)
EBPL	0.0137087	0	0	1.90522e-09	0	0.0192095	0.967082	MAIT_Like	~ age + (1|sex) + (1|subjectid) + (1|timepoint) + (1|adjmfc.group) + (1|timepoint:adjmfc.group)
KPNA3	0.0315172	0	0.0204979	2.2051e-10	0	0.0615754	0.886409	MAIT_Like	~ age + (1|sex) + (1|subjectid) + (1|timepoint) + (1|adjmfc.group) + (1|timepoint:adjmfc.group)
TRIM13	0.0105543	0	5.10292e-10	0	0	0.012026	0.97742	MAIT_Like	~ age + (1|sex) + (1|subjectid) + (1|timepoint) + (1|adjmfc.group) + (1|timepoint:adjmfc.group)
DLEU1	0	0	0.379701	0	0	0.0414192	0.57888	MAIT_Like	~ age + (1|sex) + (1|subjectid) + (1|timepoint) + (1|adjmfc.group) + (1|timepoint:adjmfc.group)
RNASEH2B	0.0498116	0	0	0	0.0166258	0.127532	0.806031	MAIT_Like	~ age + (1|sex) + (1|subjectid) + (1|timepoint) + (1|adjmfc.group) + (1|timepoint:adjmfc.group)
INTS6	0	0	0	0.00156552	2.143e-10	0.00447795	0.993957	MAIT_Like	~ age + (1|sex) + (1|subjectid) + (1|timepoint) + (1|adjmfc.group) + (1|timepoint:adjmfc.group)
DHRS12	0	0	0	0	0	0.00286073	0.997139	MAIT_Like	~ age + (1|sex) + (1|subjectid) + (1|timepoint) + (1|adjmfc.group) + (1|timepoint:adjmfc.group)
NEK3	0	0	0.158881	0	0	0.403338	0.43778	MAIT_Like	~ age + (1|sex) + (1|subjectid) + (1|timepoint) + (1|adjmfc.group) + (1|timepoint:adjmfc.group)
VPS36	0	0	0.250218	0.0645428	0.0677048	0.00715563	0.610379	MAIT_Like	~ age + (1|sex) + (1|subjectid) + (1|timepoint) + (1|adjmfc.group) + (1|timepoint:adjmfc.group)
CKAP2	6.98294e-10	0	0.340305	0	0	0.0678672	0.591828	MAIT_Like	~ age + (1|sex) + (1|subjectid) + (1|timepoint) + (1|adjmfc.group) + (1|timepoint:adjmfc.group)
HNRNPA1L2	0.0512315	0.0308978	0.00834999	0	0	0.0218042	0.887717	MAIT_Like	~ age + (1|sex) + (1|subjectid) + (1|timepoint) + (1|adjmfc.group) + (1|timepoint:adjmfc.group)
SUGT1	0	0	0	0	0	1.09592e-05	0.999989	MAIT_Like	~ age + (1|sex) + (1|subjectid) + (1|timepoint) + (1|adjmfc.group) + (1|timepoint:adjmfc.group)
MZT1	0.183097	0.0171558	0	0	1.15623e-10	0.0178995	0.781847	MAIT_Like	~ age + (1|sex) + (1|subjectid) + (1|timepoint) + (1|adjmfc.group) + (1|timepoint:adjmfc.group)
DIS3	0.0170474	4.99949e-10	0	0.120381	0	0.00640381	0.856168	MAIT_Like	~ age + (1|sex) + (1|subjectid) + (1|timepoint) + (1|adjmfc.group) + (1|timepoint:adjmfc.group)
PIBF1	0	4.5194e-09	0.0333954	0	1.593e-07	0.0831404	0.883464	MAIT_Like	~ age + (1|sex) + (1|subjectid) + (1|timepoint) + (1|adjmfc.group) + (1|timepoint:adjmfc.group)
KLF12	0	0	0	0.0129822	5.14272e-10	0.0185051	0.968513	MAIT_Like	~ age + (1|sex) + (1|subjectid) + (1|timepoint) + (1|adjmfc.group) + (1|timepoint:adjmfc.group)
COMMD6	0.0511534	0	0	7.8326e-16	1.89142e-10	0.278687	0.67016	MAIT_Like	~ age + (1|sex) + (1|subjectid) + (1|timepoint) + (1|adjmfc.group) + (1|timepoint:adjmfc.group)
UCHL3	0.163539	0	0.111621	0	0.0294219	0.0486803	0.646738	MAIT_Like	~ age + (1|sex) + (1|subjectid) + (1|timepoint) + (1|adjmfc.group) + (1|timepoint:adjmfc.group)
MYCBP2	0.0370527	0	0	0	0	0.0830905	0.879857	MAIT_Like	~ age + (1|sex) + (1|subjectid) + (1|timepoint) + (1|adjmfc.group) + (1|timepoint:adjmfc.group)
RNF219	0	0	0.227341	0	0.0954048	0.0234666	0.653787	MAIT_Like	~ age + (1|sex) + (1|subjectid) + (1|timepoint) + (1|adjmfc.group) + (1|timepoint:adjmfc.group)
RBM26	0.022943	0.0214794	0	0	0	0.00515072	0.950427	MAIT_Like	~ age + (1|sex) + (1|subjectid) + (1|timepoint) + (1|adjmfc.group) + (1|timepoint:adjmfc.group)
DNAJC3	0	0.0651282	0	0	0	0.277837	0.657035	MAIT_Like	~ age + (1|sex) + (1|subjectid) + (1|timepoint) + (1|adjmfc.group) + (1|timepoint:adjmfc.group)
MBNL2	0	0	0.258746	0	0.0731391	6.12529e-05	0.668053	MAIT_Like	~ age + (1|sex) + (1|subjectid) + (1|timepoint) + (1|adjmfc.group) + (1|timepoint:adjmfc.group)
IPO5	0	0.0176789	0	0.0492603	0	0.0178142	0.915247	MAIT_Like	~ age + (1|sex) + (1|subjectid) + (1|timepoint) + (1|adjmfc.group) + (1|timepoint:adjmfc.group)
STK24	0	7.68301e-10	0	0	0.107402	0.00269044	0.889907	MAIT_Like	~ age + (1|sex) + (1|subjectid) + (1|timepoint) + (1|adjmfc.group) + (1|timepoint:adjmfc.group)
DOCK9	1.42817e-09	0	0	6.4765e-10	0	0.134791	0.865209	MAIT_Like	~ age + (1|sex) + (1|subjectid) + (1|timepoint) + (1|adjmfc.group) + (1|timepoint:adjmfc.group)
UBAC2	0.0673214	2.3786e-10	0	0	0	0.00160522	0.931073	MAIT_Like	~ age + (1|sex) + (1|subjectid) + (1|timepoint) + (1|adjmfc.group) + (1|timepoint:adjmfc.group)
GPR183	0	0.0119317	0.238411	1.20682e-09	9.00893e-10	0.00944615	0.740211	MAIT_Like	~ age + (1|sex) + (1|subjectid) + (1|timepoint) + (1|adjmfc.group) + (1|timepoint:adjmfc.group)
TM9SF2	0	0	0	0	0	0.00301054	0.996989	MAIT_Like	~ age + (1|sex) + (1|subjectid) + (1|timepoint) + (1|adjmfc.group) + (1|timepoint:adjmfc.group)
CLYBL	0.0122766	4.57753e-09	4.70564e-08	8.59451e-09	0.0421187	0.378367	0.567238	MAIT_Like	~ age + (1|sex) + (1|subjectid) + (1|timepoint) + (1|adjmfc.group) + (1|timepoint:adjmfc.group)
TPP2	0	0.0611271	0	0	0.128496	0.022062	0.788315	MAIT_Like	~ age + (1|sex) + (1|subjectid) + (1|timepoint) + (1|adjmfc.group) + (1|timepoint:adjmfc.group)
TEX30	3.94361e-10	0	0.61922	0	5.30279e-11	0.0240939	0.356686	MAIT_Like	~ age + (1|sex) + (1|subjectid) + (1|timepoint) + (1|adjmfc.group) + (1|timepoint:adjmfc.group)
BIVM	1.23638e-09	0	0.150862	0	0	0.0248503	0.824288	MAIT_Like	~ age + (1|sex) + (1|subjectid) + (1|timepoint) + (1|adjmfc.group) + (1|timepoint:adjmfc.group)
ERCC5	0.0929139	0.00777043	0	0	0.0395859	0.00916141	0.850568	MAIT_Like	~ age + (1|sex) + (1|subjectid) + (1|timepoint) + (1|adjmfc.group) + (1|timepoint:adjmfc.group)
ARGLU1	0	0	0	0	0	0.221227	0.778773	MAIT_Like	~ age + (1|sex) + (1|subjectid) + (1|timepoint) + (1|adjmfc.group) + (1|timepoint:adjmfc.group)
ABHD13	1.45315e-09	0	0.171773	0	0.0174164	0.00811997	0.802691	MAIT_Like	~ age + (1|sex) + (1|subjectid) + (1|timepoint) + (1|adjmfc.group) + (1|timepoint:adjmfc.group)
IRS2	0	0	0	0.0228755	0.052877	0.00337079	0.920877	MAIT_Like	~ age + (1|sex) + (1|subjectid) + (1|timepoint) + (1|adjmfc.group) + (1|timepoint:adjmfc.group)
CARS2	0	0	0	2.26887e-10	7.66636e-09	0.0164053	0.983595	MAIT_Like	~ age + (1|sex) + (1|subjectid) + (1|timepoint) + (1|adjmfc.group) + (1|timepoint:adjmfc.group)
ANKRD10	0	0	0	0	0.104899	0.00116793	0.893934	MAIT_Like	~ age + (1|sex) + (1|subjectid) + (1|timepoint) + (1|adjmfc.group) + (1|timepoint:adjmfc.group)
ARHGEF7	0	0	0	0	0	0.112843	0.887157	MAIT_Like	~ age + (1|sex) + (1|subjectid) + (1|timepoint) + (1|adjmfc.group) + (1|timepoint:adjmfc.group)
TUBGCP3	1.12098e-09	0	0	3.14086e-10	0.029881	0.0727342	0.897385	MAIT_Like	~ age + (1|sex) + (1|subjectid) + (1|timepoint) + (1|adjmfc.group) + (1|timepoint:adjmfc.group)
ATP11A	1.29218e-09	0	0.213808	0	0.0440598	0.116675	0.625457	MAIT_Like	~ age + (1|sex) + (1|subjectid) + (1|timepoint) + (1|adjmfc.group) + (1|timepoint:adjmfc.group)
PCID2	0	0	0.0624086	0.0805386	0.123319	0.0940588	0.639675	MAIT_Like	~ age + (1|sex) + (1|subjectid) + (1|timepoint) + (1|adjmfc.group) + (1|timepoint:adjmfc.group)
CUL4A	0	0	0.0289946	0.00749803	0.0498688	0.00181865	0.91182	MAIT_Like	~ age + (1|sex) + (1|subjectid) + (1|timepoint) + (1|adjmfc.group) + (1|timepoint:adjmfc.group)
LAMP1	0	0	0	0	0	0.190407	0.809593	MAIT_Like	~ age + (1|sex) + (1|subjectid) + (1|timepoint) + (1|adjmfc.group) + (1|timepoint:adjmfc.group)
TFDP1	0.0113435	0	0	0.0733957	0	0.151724	0.763537	MAIT_Like	~ age + (1|sex) + (1|subjectid) + (1|timepoint) + (1|adjmfc.group) + (1|timepoint:adjmfc.group)
RASA3	0.037347	0.0148013	1.82142e-09	0	2.14794e-10	0.171016	0.776836	MAIT_Like	~ age + (1|sex) + (1|subjectid) + (1|timepoint) + (1|adjmfc.group) + (1|timepoint:adjmfc.group)
CDC16	0	0	0.0748069	0	0	0.00846755	0.916726	MAIT_Like	~ age + (1|sex) + (1|subjectid) + (1|timepoint) + (1|adjmfc.group) + (1|timepoint:adjmfc.group)
UPF3A	0	0	0	0.00297077	0	0.0130688	0.98396	MAIT_Like	~ age + (1|sex) + (1|subjectid) + (1|timepoint) + (1|adjmfc.group) + (1|timepoint:adjmfc.group)
TTC5	0	0.0335483	0.209835	3.9392e-10	0	0.0188935	0.737723	MAIT_Like	~ age + (1|sex) + (1|subjectid) + (1|timepoint) + (1|adjmfc.group) + (1|timepoint:adjmfc.group)
CCNB1IP1	0.0265144	0	0.154782	0	0	0.00135084	0.817353	MAIT_Like	~ age + (1|sex) + (1|subjectid) + (1|timepoint) + (1|adjmfc.group) + (1|timepoint:adjmfc.group)
OSGEP	0	0.0889821	0	0	0	0.000175176	0.910843	MAIT_Like	~ age + (1|sex) + (1|subjectid) + (1|timepoint) + (1|adjmfc.group) + (1|timepoint:adjmfc.group)
APEX1	0.0899407	0	0	0	0	0.0222447	0.887815	MAIT_Like	~ age + (1|sex) + (1|subjectid) + (1|timepoint) + (1|adjmfc.group) + (1|timepoint:adjmfc.group)
TMEM55B	4.41258e-09	1.42493e-06	0.356623	0.0773676	0.0743093	0.00064845	0.491051	MAIT_Like	~ age + (1|sex) + (1|subjectid) + (1|timepoint) + (1|adjmfc.group) + (1|timepoint:adjmfc.group)
PNP	0.248583	0.0262238	9.36028e-11	0.0463545	0	0.045406	0.633433	MAIT_Like	~ age + (1|sex) + (1|subjectid) + (1|timepoint) + (1|adjmfc.group) + (1|timepoint:adjmfc.group)
METTL17	0	0.0241246	0	0	0	0.0134826	0.962393	MAIT_Like	~ age + (1|sex) + (1|subjectid) + (1|timepoint) + (1|adjmfc.group) + (1|timepoint:adjmfc.group)
NDRG2	0	0	0.0336523	0	0	0.134893	0.831455	MAIT_Like	~ age + (1|sex) + (1|subjectid) + (1|timepoint) + (1|adjmfc.group) + (1|timepoint:adjmfc.group)
HNRNPC	0	0	0.239424	1.21008e-10	0.0254888	0.160857	0.574231	MAIT_Like	~ age + (1|sex) + (1|subjectid) + (1|timepoint) + (1|adjmfc.group) + (1|timepoint:adjmfc.group)
SUPT16H	0	1.0242e-10	0	0	1.24502e-10	0.0222157	0.977784	MAIT_Like	~ age + (1|sex) + (1|subjectid) + (1|timepoint) + (1|adjmfc.group) + (1|timepoint:adjmfc.group)
CHD8	0	0.0931892	3.21445e-10	0	3.81307e-09	1.54543e-07	0.906811	MAIT_Like	~ age + (1|sex) + (1|subjectid) + (1|timepoint) + (1|adjmfc.group) + (1|timepoint:adjmfc.group)
RAB2B	0	0	4.87693e-09	0.00567332	0.147895	0.0498488	0.796583	MAIT_Like	~ age + (1|sex) + (1|subjectid) + (1|timepoint) + (1|adjmfc.group) + (1|timepoint:adjmfc.group)
TOX4	0	0.0259772	0	0.00215981	0	0.0878727	0.88399	MAIT_Like	~ age + (1|sex) + (1|subjectid) + (1|timepoint) + (1|adjmfc.group) + (1|timepoint:adjmfc.group)
METTL3	0	0	0.0680764	0	0.00914432	0.0146833	0.908096	MAIT_Like	~ age + (1|sex) + (1|subjectid) + (1|timepoint) + (1|adjmfc.group) + (1|timepoint:adjmfc.group)
DAD1	0	0	0	0	0	0.0646645	0.935336	MAIT_Like	~ age + (1|sex) + (1|subjectid) + (1|timepoint) + (1|adjmfc.group) + (1|timepoint:adjmfc.group)
OXA1L	0	0	0.146752	0	0	0.0737109	0.779537	MAIT_Like	~ age + (1|sex) + (1|subjectid) + (1|timepoint) + (1|adjmfc.group) + (1|timepoint:adjmfc.group)
SLC7A7	0	0	0.359718	7.66212e-10	0.0249416	0.188182	0.427158	MAIT_Like	~ age + (1|sex) + (1|subjectid) + (1|timepoint) + (1|adjmfc.group) + (1|timepoint:adjmfc.group)
MRPL52	6.09999e-10	0.00508802	1.72059e-09	1.79918e-10	0	0.00679147	0.988121	MAIT_Like	~ age + (1|sex) + (1|subjectid) + (1|timepoint) + (1|adjmfc.group) + (1|timepoint:adjmfc.group)
LRP10	0	0	0	0	0	0.047237	0.952763	MAIT_Like	~ age + (1|sex) + (1|subjectid) + (1|timepoint) + (1|adjmfc.group) + (1|timepoint:adjmfc.group)
RBM23	0	0	0.245745	3.02025e-10	0	0.0276504	0.726604	MAIT_Like	~ age + (1|sex) + (1|subjectid) + (1|timepoint) + (1|adjmfc.group) + (1|timepoint:adjmfc.group)
PSMB5	4.34708e-10	0	0	0.063699	0	0.000727058	0.935574	MAIT_Like	~ age + (1|sex) + (1|subjectid) + (1|timepoint) + (1|adjmfc.group) + (1|timepoint:adjmfc.group)
ACIN1	0	0	0.0946261	5.05748e-10	0	0.220168	0.685206	MAIT_Like	~ age + (1|sex) + (1|subjectid) + (1|timepoint) + (1|adjmfc.group) + (1|timepoint:adjmfc.group)
C14orf119	0.198752	0	9.72211e-10	0.0852103	0	0.00025174	0.715786	MAIT_Like	~ age + (1|sex) + (1|subjectid) + (1|timepoint) + (1|adjmfc.group) + (1|timepoint:adjmfc.group)
PABPN1	0	0	0	0	0	0.0139514	0.986049	MAIT_Like	~ age + (1|sex) + (1|subjectid) + (1|timepoint) + (1|adjmfc.group) + (1|timepoint:adjmfc.group)
NGDN	0	0	0.244201	0	7.25153e-11	0.0594625	0.696336	MAIT_Like	~ age + (1|sex) + (1|subjectid) + (1|timepoint) + (1|adjmfc.group) + (1|timepoint:adjmfc.group)
RP11-66N24.4	0	0	0	0	0	0.0259605	0.97404	MAIT_Like	~ age + (1|sex) + (1|subjectid) + (1|timepoint) + (1|adjmfc.group) + (1|timepoint:adjmfc.group)
AP1G2	0.0419542	0	0.31647	0.0187561	0	0.0535059	0.569314	MAIT_Like	~ age + (1|sex) + (1|subjectid) + (1|timepoint) + (1|adjmfc.group) + (1|timepoint:adjmfc.group)
RP11-66N24.3	0.0104475	0	0.133645	0.0314276	0	0.223065	0.601415	MAIT_Like	~ age + (1|sex) + (1|subjectid) + (1|timepoint) + (1|adjmfc.group) + (1|timepoint:adjmfc.group)
DHRS4	5.09217e-09	8.15433e-08	0.277866	0.0450095	0	0.0044465	0.672677	MAIT_Like	~ age + (1|sex) + (1|subjectid) + (1|timepoint) + (1|adjmfc.group) + (1|timepoint:adjmfc.group)
DHRS4L2	0	0.0481993	8.38011e-10	0	1.48644e-10	0.037959	0.913842	MAIT_Like	~ age + (1|sex) + (1|subjectid) + (1|timepoint) + (1|adjmfc.group) + (1|timepoint:adjmfc.group)
DCAF11	0	0	0	0	0	0.0230595	0.97694	MAIT_Like	~ age + (1|sex) + (1|subjectid) + (1|timepoint) + (1|adjmfc.group) + (1|timepoint:adjmfc.group)
PSME1	0	0	0.193972	0.0180618	0.0291245	0.239431	0.51941	MAIT_Like	~ age + (1|sex) + (1|subjectid) + (1|timepoint) + (1|adjmfc.group) + (1|timepoint:adjmfc.group)
PSME2	0	0.00472367	0.081126	0.321249	0	0.0805019	0.512399	MAIT_Like	~ age + (1|sex) + (1|subjectid) + (1|timepoint) + (1|adjmfc.group) + (1|timepoint:adjmfc.group)
IRF9	3.73179e-09	0	0.22798	0.211783	1.07034e-09	0.00916694	0.55107	MAIT_Like	~ age + (1|sex) + (1|subjectid) + (1|timepoint) + (1|adjmfc.group) + (1|timepoint:adjmfc.group)
REC8	0	0	0.207038	0.019616	0	0.0312403	0.742106	MAIT_Like	~ age + (1|sex) + (1|subjectid) + (1|timepoint) + (1|adjmfc.group) + (1|timepoint:adjmfc.group)
CHMP4A	0	0	0	0	0	0.0497457	0.950254	MAIT_Like	~ age + (1|sex) + (1|subjectid) + (1|timepoint) + (1|adjmfc.group) + (1|timepoint:adjmfc.group)
NEDD8	0	0	0	0	0	0.21734	0.78266	MAIT_Like	~ age + (1|sex) + (1|subjectid) + (1|timepoint) + (1|adjmfc.group) + (1|timepoint:adjmfc.group)
GMPR2	0	0.0357584	0	3.0959e-09	0	0.0998941	0.864347	MAIT_Like	~ age + (1|sex) + (1|subjectid) + (1|timepoint) + (1|adjmfc.group) + (1|timepoint:adjmfc.group)
TINF2	0	4.0909e-10	0.334367	0.0938907	0.0106082	0.00162932	0.559505	MAIT_Like	~ age + (1|sex) + (1|subjectid) + (1|timepoint) + (1|adjmfc.group) + (1|timepoint:adjmfc.group)
RABGGTA	0	0	0	0.0523266	0	0.0102623	0.937411	MAIT_Like	~ age + (1|sex) + (1|subjectid) + (1|timepoint) + (1|adjmfc.group) + (1|timepoint:adjmfc.group)
DHRS1	2.38628e-10	0	0.0372482	5.51863e-10	0	0.000811967	0.96194	MAIT_Like	~ age + (1|sex) + (1|subjectid) + (1|timepoint) + (1|adjmfc.group) + (1|timepoint:adjmfc.group)
CIDEB	0	0	0.0662857	0	5.05136e-10	0.0768902	0.856824	MAIT_Like	~ age + (1|sex) + (1|subjectid) + (1|timepoint) + (1|adjmfc.group) + (1|timepoint:adjmfc.group)
LTB4R	0.184243	0.0277	0.506636	0	0	0.000135333	0.281287	MAIT_Like	~ age + (1|sex) + (1|subjectid) + (1|timepoint) + (1|adjmfc.group) + (1|timepoint:adjmfc.group)
CBLN3	0	0	0.370779	0.0110893	0	0.423282	0.194849	MAIT_Like	~ age + (1|sex) + (1|subjectid) + (1|timepoint) + (1|adjmfc.group) + (1|timepoint:adjmfc.group)
SDR39U1	0	0	0.0400275	0.0723339	0.0462654	0.000218443	0.841155	MAIT_Like	~ age + (1|sex) + (1|subjectid) + (1|timepoint) + (1|adjmfc.group) + (1|timepoint:adjmfc.group)
GZMH	0.0898627	2.3912e-09	0.360836	0	0	0.000640788	0.54866	MAIT_Like	~ age + (1|sex) + (1|subjectid) + (1|timepoint) + (1|adjmfc.group) + (1|timepoint:adjmfc.group)
GZMB	0.173354	0	0.433248	0	3.17687e-09	0.001765	0.391633	MAIT_Like	~ age + (1|sex) + (1|subjectid) + (1|timepoint) + (1|adjmfc.group) + (1|timepoint:adjmfc.group)
G2E3	0	0	0.0440363	0	0	0.0326519	0.923312	MAIT_Like	~ age + (1|sex) + (1|subjectid) + (1|timepoint) + (1|adjmfc.group) + (1|timepoint:adjmfc.group)
SCFD1	0	0	0.0893374	0	0	0.00745047	0.903212	MAIT_Like	~ age + (1|sex) + (1|subjectid) + (1|timepoint) + (1|adjmfc.group) + (1|timepoint:adjmfc.group)
STRN3	0.13085	0	0	0.0345085	9.93152e-10	0.0302917	0.804349	MAIT_Like	~ age + (1|sex) + (1|subjectid) + (1|timepoint) + (1|adjmfc.group) + (1|timepoint:adjmfc.group)
HECTD1	0	0	0	0	0	0.0134377	0.986562	MAIT_Like	~ age + (1|sex) + (1|subjectid) + (1|timepoint) + (1|adjmfc.group) + (1|timepoint:adjmfc.group)
NUBPL	0	0.00412712	0.00740936	0.0477701	0	0.0975583	0.843135	MAIT_Like	~ age + (1|sex) + (1|subjectid) + (1|timepoint) + (1|adjmfc.group) + (1|timepoint:adjmfc.group)
ARHGAP5	0	0	0	0	0	0.0097075	0.990292	MAIT_Like	~ age + (1|sex) + (1|subjectid) + (1|timepoint) + (1|adjmfc.group) + (1|timepoint:adjmfc.group)
SPTSSA	0	0	0	0	0	0.001072	0.998928	MAIT_Like	~ age + (1|sex) + (1|subjectid) + (1|timepoint) + (1|adjmfc.group) + (1|timepoint:adjmfc.group)
EAPP	0	0	0.0739126	0	0.00786596	0.234421	0.6838	MAIT_Like	~ age + (1|sex) + (1|subjectid) + (1|timepoint) + (1|adjmfc.group) + (1|timepoint:adjmfc.group)
SNX6	0.0932612	0	0	0	0	0.00317563	0.903563	MAIT_Like	~ age + (1|sex) + (1|subjectid) + (1|timepoint) + (1|adjmfc.group) + (1|timepoint:adjmfc.group)
BAZ1A	0.0316061	0	0	0	0	0.000517585	0.967876	MAIT_Like	~ age + (1|sex) + (1|subjectid) + (1|timepoint) + (1|adjmfc.group) + (1|timepoint:adjmfc.group)
SRP54	0	0	0	0	0	0.00926332	0.990737	MAIT_Like	~ age + (1|sex) + (1|subjectid) + (1|timepoint) + (1|adjmfc.group) + (1|timepoint:adjmfc.group)
FAM177A1	0	0	0	0.088448	0	0.00261563	0.908936	MAIT_Like	~ age + (1|sex) + (1|subjectid) + (1|timepoint) + (1|adjmfc.group) + (1|timepoint:adjmfc.group)
PPP2R3C	0	0.0289077	0.0321432	4.28761e-10	1.19206e-08	0.0037031	0.935246	MAIT_Like	~ age + (1|sex) + (1|subjectid) + (1|timepoint) + (1|adjmfc.group) + (1|timepoint:adjmfc.group)
PSMA6	0	0	0	0	0	0.0476139	0.952386	MAIT_Like	~ age + (1|sex) + (1|subjectid) + (1|timepoint) + (1|adjmfc.group) + (1|timepoint:adjmfc.group)
NFKBIA	0	1.57925e-10	0.264117	0	0.374527	0.000203232	0.361153	MAIT_Like	~ age + (1|sex) + (1|subjectid) + (1|timepoint) + (1|adjmfc.group) + (1|timepoint:adjmfc.group)
RALGAPA1	3.58339e-09	0	0.187609	0	0	0.0142245	0.798166	MAIT_Like	~ age + (1|sex) + (1|subjectid) + (1|timepoint) + (1|adjmfc.group) + (1|timepoint:adjmfc.group)
SEC23A	0	0	0.17012	0	0	0.0728401	0.75704	MAIT_Like	~ age + (1|sex) + (1|subjectid) + (1|timepoint) + (1|adjmfc.group) + (1|timepoint:adjmfc.group)
PNN	0.0837145	2.14243e-10	0.357265	0	0	0.0576058	0.501414	MAIT_Like	~ age + (1|sex) + (1|subjectid) + (1|timepoint) + (1|adjmfc.group) + (1|timepoint:adjmfc.group)
FBXO33	0.0254646	0	0	0	0	0.011973	0.962562	MAIT_Like	~ age + (1|sex) + (1|subjectid) + (1|timepoint) + (1|adjmfc.group) + (1|timepoint:adjmfc.group)
KLHL28	0	0	0	0	0	0.00330121	0.996699	MAIT_Like	~ age + (1|sex) + (1|subjectid) + (1|timepoint) + (1|adjmfc.group) + (1|timepoint:adjmfc.group)
FAM179B	0	0	0.129503	0	0	0.155895	0.714602	MAIT_Like	~ age + (1|sex) + (1|subjectid) + (1|timepoint) + (1|adjmfc.group) + (1|timepoint:adjmfc.group)
PRPF39	0	0	0.175462	0.0736358	0	0.0547913	0.696111	MAIT_Like	~ age + (1|sex) + (1|subjectid) + (1|timepoint) + (1|adjmfc.group) + (1|timepoint:adjmfc.group)
FKBP3	1.91718e-10	1.13712e-09	0.0637336	0	0	0.0878522	0.848414	MAIT_Like	~ age + (1|sex) + (1|subjectid) + (1|timepoint) + (1|adjmfc.group) + (1|timepoint:adjmfc.group)
MIS18BP1	0.019196	0	0.108099	2.39096e-10	5.35592e-10	0.00815045	0.864555	MAIT_Like	~ age + (1|sex) + (1|subjectid) + (1|timepoint) + (1|adjmfc.group) + (1|timepoint:adjmfc.group)
RPS29	0.141938	0.00225481	0.232131	0.0012808	0	0.253368	0.369028	MAIT_Like	~ age + (1|sex) + (1|subjectid) + (1|timepoint) + (1|adjmfc.group) + (1|timepoint:adjmfc.group)
RPL36AL	0	0	5.19236e-09	0	4.55934e-09	0.287882	0.712118	MAIT_Like	~ age + (1|sex) + (1|subjectid) + (1|timepoint) + (1|adjmfc.group) + (1|timepoint:adjmfc.group)
MGAT2	0	0	0	0	0.00140541	0.00734543	0.991249	MAIT_Like	~ age + (1|sex) + (1|subjectid) + (1|timepoint) + (1|adjmfc.group) + (1|timepoint:adjmfc.group)
DNAAF2	0	0	0	0	0.0804119	0.0108741	0.908714	MAIT_Like	~ age + (1|sex) + (1|subjectid) + (1|timepoint) + (1|adjmfc.group) + (1|timepoint:adjmfc.group)
KLHDC2	0	0.00949726	0.0380172	5.36196e-10	5.46261e-10	0.000933982	0.951552	MAIT_Like	~ age + (1|sex) + (1|subjectid) + (1|timepoint) + (1|adjmfc.group) + (1|timepoint:adjmfc.group)
NEMF	0	0	0	0	0	0.039175	0.960825	MAIT_Like	~ age + (1|sex) + (1|subjectid) + (1|timepoint) + (1|adjmfc.group) + (1|timepoint:adjmfc.group)
ARF6	0	0.0402619	0.480431	0.0213372	0.0382019	0.0625354	0.357233	MAIT_Like	~ age + (1|sex) + (1|subjectid) + (1|timepoint) + (1|adjmfc.group) + (1|timepoint:adjmfc.group)
ATP5S	0	0	0	0	0	0.211205	0.788795	MAIT_Like	~ age + (1|sex) + (1|subjectid) + (1|timepoint) + (1|adjmfc.group) + (1|timepoint:adjmfc.group)
MAP4K5	3.03079e-09	0	0.0732539	0	0.0858915	0.0281465	0.812708	MAIT_Like	~ age + (1|sex) + (1|subjectid) + (1|timepoint) + (1|adjmfc.group) + (1|timepoint:adjmfc.group)
NIN	0	0	0	0	0	0.00995218	0.990048	MAIT_Like	~ age + (1|sex) + (1|subjectid) + (1|timepoint) + (1|adjmfc.group) + (1|timepoint:adjmfc.group)
TMX1	0.106833	0	0	9.36831e-11	0	0.0159586	0.877209	MAIT_Like	~ age + (1|sex) + (1|subjectid) + (1|timepoint) + (1|adjmfc.group) + (1|timepoint:adjmfc.group)
GNG2	0.214302	0	0	0.0255525	0	0.113583	0.646563	MAIT_Like	~ age + (1|sex) + (1|subjectid) + (1|timepoint) + (1|adjmfc.group) + (1|timepoint:adjmfc.group)
C14orf166	0	0.00144633	0	0	0	0.0674064	0.931147	MAIT_Like	~ age + (1|sex) + (1|subjectid) + (1|timepoint) + (1|adjmfc.group) + (1|timepoint:adjmfc.group)
PTGDR	6.21724e-11	0	0.347804	0	1.08839e-05	0.0890376	0.563147	MAIT_Like	~ age + (1|sex) + (1|subjectid) + (1|timepoint) + (1|adjmfc.group) + (1|timepoint:adjmfc.group)
PTGER2	0	0	0.263219	5.78355e-11	0.143946	0.113892	0.478942	MAIT_Like	~ age + (1|sex) + (1|subjectid) + (1|timepoint) + (1|adjmfc.group) + (1|timepoint:adjmfc.group)
ERO1L	1.87511e-06	0	4.1776e-10	4.2628e-10	0	6.91167e-05	0.999929	MAIT_Like	~ age + (1|sex) + (1|subjectid) + (1|timepoint) + (1|adjmfc.group) + (1|timepoint:adjmfc.group)
PSMC6	0.0357721	0	0	2.012e-09	0	0.00665893	0.957569	MAIT_Like	~ age + (1|sex) + (1|subjectid) + (1|timepoint) + (1|adjmfc.group) + (1|timepoint:adjmfc.group)
STYX	0	0	0	0.00616663	0	0.00386667	0.989967	MAIT_Like	~ age + (1|sex) + (1|subjectid) + (1|timepoint) + (1|adjmfc.group) + (1|timepoint:adjmfc.group)
GNPNAT1	0	0	0.0419257	0.0480733	0	0.0572317	0.852769	MAIT_Like	~ age + (1|sex) + (1|subjectid) + (1|timepoint) + (1|adjmfc.group) + (1|timepoint:adjmfc.group)
DDHD1	0	6.62487e-05	0.112462	5.90562e-09	0	0.0435058	0.843966	MAIT_Like	~ age + (1|sex) + (1|subjectid) + (1|timepoint) + (1|adjmfc.group) + (1|timepoint:adjmfc.group)
CNIH1	0	2.59991e-10	0	0.0434329	0.0988301	0.0288865	0.828851	MAIT_Like	~ age + (1|sex) + (1|subjectid) + (1|timepoint) + (1|adjmfc.group) + (1|timepoint:adjmfc.group)
GMFB	0	0	0	0	0.0337301	0.0190026	0.947267	MAIT_Like	~ age + (1|sex) + (1|subjectid) + (1|timepoint) + (1|adjmfc.group) + (1|timepoint:adjmfc.group)
CGRRF1	0	0	0	0	0	0.00832629	0.991674	MAIT_Like	~ age + (1|sex) + (1|subjectid) + (1|timepoint) + (1|adjmfc.group) + (1|timepoint:adjmfc.group)
GCH1	0.00952844	0.0128469	1.69999e-10	0.178958	0	0.00195722	0.796709	MAIT_Like	~ age + (1|sex) + (1|subjectid) + (1|timepoint) + (1|adjmfc.group) + (1|timepoint:adjmfc.group)
MAPK1IP1L	0.0571504	0	0	0	0	0.00725236	0.935597	MAIT_Like	~ age + (1|sex) + (1|subjectid) + (1|timepoint) + (1|adjmfc.group) + (1|timepoint:adjmfc.group)
LGALS3	3.34321e-10	0.00210233	0.433191	0	0	0.111984	0.452722	MAIT_Like	~ age + (1|sex) + (1|subjectid) + (1|timepoint) + (1|adjmfc.group) + (1|timepoint:adjmfc.group)
FBXO34	0	0	0	0	0	0.00411619	0.995884	MAIT_Like	~ age + (1|sex) + (1|subjectid) + (1|timepoint) + (1|adjmfc.group) + (1|timepoint:adjmfc.group)
ATG14	0	0	0.494512	0	0.0594603	0.0548375	0.39119	MAIT_Like	~ age + (1|sex) + (1|subjectid) + (1|timepoint) + (1|adjmfc.group) + (1|timepoint:adjmfc.group)
KTN1	0	0	0	0	0	0.109669	0.890331	MAIT_Like	~ age + (1|sex) + (1|subjectid) + (1|timepoint) + (1|adjmfc.group) + (1|timepoint:adjmfc.group)
TMEM260	0	0	0.260938	0	0.0231393	0.0747664	0.641156	MAIT_Like	~ age + (1|sex) + (1|subjectid) + (1|timepoint) + (1|adjmfc.group) + (1|timepoint:adjmfc.group)
AP5M1	0	0	0	0	0	0.000275784	0.999724	MAIT_Like	~ age + (1|sex) + (1|subjectid) + (1|timepoint) + (1|adjmfc.group) + (1|timepoint:adjmfc.group)
NAA30	1.27315e-10	0.034739	0.0213289	0.0325779	1.76081e-10	0.0178474	0.893507	MAIT_Like	~ age + (1|sex) + (1|subjectid) + (1|timepoint) + (1|adjmfc.group) + (1|timepoint:adjmfc.group)
ACTR10	0	0	0	0	0	0.0134861	0.986514	MAIT_Like	~ age + (1|sex) + (1|subjectid) + (1|timepoint) + (1|adjmfc.group) + (1|timepoint:adjmfc.group)
PSMA3	0	0	0	0	0	0.0528388	0.947161	MAIT_Like	~ age + (1|sex) + (1|subjectid) + (1|timepoint) + (1|adjmfc.group) + (1|timepoint:adjmfc.group)
RP11-349A22.5	0	0	0	0	0	0.0709337	0.929066	MAIT_Like	~ age + (1|sex) + (1|subjectid) + (1|timepoint) + (1|adjmfc.group) + (1|timepoint:adjmfc.group)
ARID4A	0.0766836	0	0	0	0	0.0207005	0.902616	MAIT_Like	~ age + (1|sex) + (1|subjectid) + (1|timepoint) + (1|adjmfc.group) + (1|timepoint:adjmfc.group)
TIMM9	0.0501117	0	0	0	0.024234	0.0432034	0.882451	MAIT_Like	~ age + (1|sex) + (1|subjectid) + (1|timepoint) + (1|adjmfc.group) + (1|timepoint:adjmfc.group)
DAAM1	0.0866582	0	0.0536857	0	3.89708e-10	0.0117966	0.84786	MAIT_Like	~ age + (1|sex) + (1|subjectid) + (1|timepoint) + (1|adjmfc.group) + (1|timepoint:adjmfc.group)
JKAMP	0	0	0	0	0	0.00638807	0.993612	MAIT_Like	~ age + (1|sex) + (1|subjectid) + (1|timepoint) + (1|adjmfc.group) + (1|timepoint:adjmfc.group)
DHRS7	0	0	0.437013	0	2.93654e-09	0.0001128	0.562874	MAIT_Like	~ age + (1|sex) + (1|subjectid) + (1|timepoint) + (1|adjmfc.group) + (1|timepoint:adjmfc.group)
PPM1A	0	0	1.63917e-10	1.61753e-10	0	0.0475264	0.952474	MAIT_Like	~ age + (1|sex) + (1|subjectid) + (1|timepoint) + (1|adjmfc.group) + (1|timepoint:adjmfc.group)
MNAT1	0.0118353	0.0379369	0.00277085	0	0.000608157	0.00802057	0.938828	MAIT_Like	~ age + (1|sex) + (1|subjectid) + (1|timepoint) + (1|adjmfc.group) + (1|timepoint:adjmfc.group)
TRMT5	0	0	0.368116	0.0121979	8.2943e-11	0.253532	0.366155	MAIT_Like	~ age + (1|sex) + (1|subjectid) + (1|timepoint) + (1|adjmfc.group) + (1|timepoint:adjmfc.group)
PRKCH	0	0	0	0	0	0.0948936	0.905106	MAIT_Like	~ age + (1|sex) + (1|subjectid) + (1|timepoint) + (1|adjmfc.group) + (1|timepoint:adjmfc.group)
HIF1A	0	0	0	0	0	0.0110216	0.988978	MAIT_Like	~ age + (1|sex) + (1|subjectid) + (1|timepoint) + (1|adjmfc.group) + (1|timepoint:adjmfc.group)
PPP2R5E	0	0	0	0	0	0.0495489	0.950451	MAIT_Like	~ age + (1|sex) + (1|subjectid) + (1|timepoint) + (1|adjmfc.group) + (1|timepoint:adjmfc.group)
SGPP1	0	0	0.255803	0	0.0827814	0.150758	0.510658	MAIT_Like	~ age + (1|sex) + (1|subjectid) + (1|timepoint) + (1|adjmfc.group) + (1|timepoint:adjmfc.group)
SYNE2	0	0	0.464667	0	0	0.068586	0.466747	MAIT_Like	~ age + (1|sex) + (1|subjectid) + (1|timepoint) + (1|adjmfc.group) + (1|timepoint:adjmfc.group)
MTHFD1	0.0645963	0.0342283	0.337749	0	0.0246183	0.248456	0.290352	MAIT_Like	~ age + (1|sex) + (1|subjectid) + (1|timepoint) + (1|adjmfc.group) + (1|timepoint:adjmfc.group)
ZBTB25	0	0	0	0	0	0.0142164	0.985784	MAIT_Like	~ age + (1|sex) + (1|subjectid) + (1|timepoint) + (1|adjmfc.group) + (1|timepoint:adjmfc.group)
ZBTB1	0.0675149	0	0	0	0	0.00122325	0.931262	MAIT_Like	~ age + (1|sex) + (1|subjectid) + (1|timepoint) + (1|adjmfc.group) + (1|timepoint:adjmfc.group)
PLEKHG3	0	0	0	0	0	0.0266843	0.973316	MAIT_Like	~ age + (1|sex) + (1|subjectid) + (1|timepoint) + (1|adjmfc.group) + (1|timepoint:adjmfc.group)
CHURC1	0	0	0	0	0	0.268887	0.731113	MAIT_Like	~ age + (1|sex) + (1|subjectid) + (1|timepoint) + (1|adjmfc.group) + (1|timepoint:adjmfc.group)
MAX	0	0	0	0	0	0.0399003	0.9601	MAIT_Like	~ age + (1|sex) + (1|subjectid) + (1|timepoint) + (1|adjmfc.group) + (1|timepoint:adjmfc.group)
ATP6V1D	1.12369e-06	3.96482e-08	2.11617e-07	0	0.0981461	0.0260389	0.875814	MAIT_Like	~ age + (1|sex) + (1|subjectid) + (1|timepoint) + (1|adjmfc.group) + (1|timepoint:adjmfc.group)
EIF2S1	0	0	0.0388548	0	0	0.0140858	0.947059	MAIT_Like	~ age + (1|sex) + (1|subjectid) + (1|timepoint) + (1|adjmfc.group) + (1|timepoint:adjmfc.group)
PIGH	4.58204e-09	0	0.233293	0	0.142357	0.0299375	0.594413	MAIT_Like	~ age + (1|sex) + (1|subjectid) + (1|timepoint) + (1|adjmfc.group) + (1|timepoint:adjmfc.group)
VTI1B	0	0	0	0	0	2.9928e-05	0.99997	MAIT_Like	~ age + (1|sex) + (1|subjectid) + (1|timepoint) + (1|adjmfc.group) + (1|timepoint:adjmfc.group)
RDH11	0	0	0.0410192	0	0	0.0192188	0.939762	MAIT_Like	~ age + (1|sex) + (1|subjectid) + (1|timepoint) + (1|adjmfc.group) + (1|timepoint:adjmfc.group)
ZFP36L1	0	0	0	0	0	0.00320044	0.9968	MAIT_Like	~ age + (1|sex) + (1|subjectid) + (1|timepoint) + (1|adjmfc.group) + (1|timepoint:adjmfc.group)
DCAF5	0.0232442	0	0.332104	0	0.0564121	0.0141643	0.574075	MAIT_Like	~ age + (1|sex) + (1|subjectid) + (1|timepoint) + (1|adjmfc.group) + (1|timepoint:adjmfc.group)
ERH	0	3.41243e-09	0.228285	0	0.0348566	0.0644686	0.672389	MAIT_Like	~ age + (1|sex) + (1|subjectid) + (1|timepoint) + (1|adjmfc.group) + (1|timepoint:adjmfc.group)
KIAA0247	1.45295e-09	5.92488e-09	0.236401	0.0965932	0	0.091508	0.575497	MAIT_Like	~ age + (1|sex) + (1|subjectid) + (1|timepoint) + (1|adjmfc.group) + (1|timepoint:adjmfc.group)
SRSF5	0.0797044	0	0.187305	0.0255615	2.70211e-10	0.296033	0.411396	MAIT_Like	~ age + (1|sex) + (1|subjectid) + (1|timepoint) + (1|adjmfc.group) + (1|timepoint:adjmfc.group)
COX16	0	0	0.00859453	3.14846e-09	0	0.0183606	0.973045	MAIT_Like	~ age + (1|sex) + (1|subjectid) + (1|timepoint) + (1|adjmfc.group) + (1|timepoint:adjmfc.group)
MED6	0.221698	0	0	0	0.049649	0.0156146	0.713039	MAIT_Like	~ age + (1|sex) + (1|subjectid) + (1|timepoint) + (1|adjmfc.group) + (1|timepoint:adjmfc.group)
PCNX	0	0	0.0226976	0	0	1.63076e-05	0.977286	MAIT_Like	~ age + (1|sex) + (1|subjectid) + (1|timepoint) + (1|adjmfc.group) + (1|timepoint:adjmfc.group)
SIPA1L1	0	2.69586e-08	0	0.00354864	0.147071	0.00995799	0.839422	MAIT_Like	~ age + (1|sex) + (1|subjectid) + (1|timepoint) + (1|adjmfc.group) + (1|timepoint:adjmfc.group)
DPF3	2.2102e-10	0	0.358927	0.043615	0.0471323	0.242473	0.307853	MAIT_Like	~ age + (1|sex) + (1|subjectid) + (1|timepoint) + (1|adjmfc.group) + (1|timepoint:adjmfc.group)
RBM25	0.00936656	0	0.276551	0	0	0.00270385	0.711379	MAIT_Like	~ age + (1|sex) + (1|subjectid) + (1|timepoint) + (1|adjmfc.group) + (1|timepoint:adjmfc.group)
NUMB	0.145544	1.57164e-09	0	1.28872e-07	0.0226063	0.0968051	0.735044	MAIT_Like	~ age + (1|sex) + (1|subjectid) + (1|timepoint) + (1|adjmfc.group) + (1|timepoint:adjmfc.group)
ELMSAN1	0	0.0507491	0	0	0	0.0246656	0.924585	MAIT_Like	~ age + (1|sex) + (1|subjectid) + (1|timepoint) + (1|adjmfc.group) + (1|timepoint:adjmfc.group)
ABCD4	0	0.0118423	0	1.04134e-08	2.58686e-08	0.000235338	0.987922	MAIT_Like	~ age + (1|sex) + (1|subjectid) + (1|timepoint) + (1|adjmfc.group) + (1|timepoint:adjmfc.group)
NPC2	0.0582668	1.75847e-09	0	6.24877e-10	0	0.00125584	0.940477	MAIT_Like	~ age + (1|sex) + (1|subjectid) + (1|timepoint) + (1|adjmfc.group) + (1|timepoint:adjmfc.group)
ISCA2	0.111275	0	0	0	0	0.000443138	0.888282	MAIT_Like	~ age + (1|sex) + (1|subjectid) + (1|timepoint) + (1|adjmfc.group) + (1|timepoint:adjmfc.group)
FCF1	8.66741e-10	0	0	6.53093e-10	0	0.043338	0.956662	MAIT_Like	~ age + (1|sex) + (1|subjectid) + (1|timepoint) + (1|adjmfc.group) + (1|timepoint:adjmfc.group)
YLPM1	0.0191615	0	0	0.0342541	0	0.170964	0.77562	MAIT_Like	~ age + (1|sex) + (1|subjectid) + (1|timepoint) + (1|adjmfc.group) + (1|timepoint:adjmfc.group)
DLST	0	0	0	0	2.45222e-15	0.0343484	0.965652	MAIT_Like	~ age + (1|sex) + (1|subjectid) + (1|timepoint) + (1|adjmfc.group) + (1|timepoint:adjmfc.group)
MLH3	0	1.09388e-10	0.0204245	0	3.73019e-10	0.0391798	0.940396	MAIT_Like	~ age + (1|sex) + (1|subjectid) + (1|timepoint) + (1|adjmfc.group) + (1|timepoint:adjmfc.group)
ACYP1	0	0	0	0	0.0200407	8.29422e-05	0.979876	MAIT_Like	~ age + (1|sex) + (1|subjectid) + (1|timepoint) + (1|adjmfc.group) + (1|timepoint:adjmfc.group)
TMED10	0.0613267	0	0	0	0.0730454	0.101667	0.763961	MAIT_Like	~ age + (1|sex) + (1|subjectid) + (1|timepoint) + (1|adjmfc.group) + (1|timepoint:adjmfc.group)
FOS	0.173559	1.73132e-10	0.406293	0	0	0.0311196	0.389029	MAIT_Like	~ age + (1|sex) + (1|subjectid) + (1|timepoint) + (1|adjmfc.group) + (1|timepoint:adjmfc.group)
BATF	0	0.0168273	3.41109e-10	0.00558168	0.100308	0.0251748	0.852108	MAIT_Like	~ age + (1|sex) + (1|subjectid) + (1|timepoint) + (1|adjmfc.group) + (1|timepoint:adjmfc.group)
C14orf1	0.0181156	0	0.0403855	0.0162171	0	0.0278769	0.897405	MAIT_Like	~ age + (1|sex) + (1|subjectid) + (1|timepoint) + (1|adjmfc.group) + (1|timepoint:adjmfc.group)
IFT43	0	0.00511083	1.1298e-10	0.0262788	0	0.104518	0.864092	MAIT_Like	~ age + (1|sex) + (1|subjectid) + (1|timepoint) + (1|adjmfc.group) + (1|timepoint:adjmfc.group)
RP11-488C13.5	0	0	0.290344	5.04224e-11	0	0.229287	0.480369	MAIT_Like	~ age + (1|sex) + (1|subjectid) + (1|timepoint) + (1|adjmfc.group) + (1|timepoint:adjmfc.group)
IRF2BPL	0	0.0344043	0.288047	3.9909e-09	0	0.112265	0.565284	MAIT_Like	~ age + (1|sex) + (1|subjectid) + (1|timepoint) + (1|adjmfc.group) + (1|timepoint:adjmfc.group)
AHSA1	0	0	0	0	0.065068	0.0406515	0.89428	MAIT_Like	~ age + (1|sex) + (1|subjectid) + (1|timepoint) + (1|adjmfc.group) + (1|timepoint:adjmfc.group)
SPTLC2	0.00538049	0	0.0320798	0	0	0.0344939	0.928046	MAIT_Like	~ age + (1|sex) + (1|subjectid) + (1|timepoint) + (1|adjmfc.group) + (1|timepoint:adjmfc.group)
SLIRP	1.37447e-10	0	0.0618764	0	0	0.060379	0.877745	MAIT_Like	~ age + (1|sex) + (1|subjectid) + (1|timepoint) + (1|adjmfc.group) + (1|timepoint:adjmfc.group)
SNW1	1.09209e-10	3.68546e-06	0.125869	1.9501e-10	5.30035e-09	0.0406971	0.83343	MAIT_Like	~ age + (1|sex) + (1|subjectid) + (1|timepoint) + (1|adjmfc.group) + (1|timepoint:adjmfc.group)
SEL1L	0.0546973	0.011419	0.0201184	0	0.264255	0.0170107	0.6325	MAIT_Like	~ age + (1|sex) + (1|subjectid) + (1|timepoint) + (1|adjmfc.group) + (1|timepoint:adjmfc.group)
CTD-2341M24.1	0	7.81866e-11	0.487184	0	0	0.140333	0.372483	MAIT_Like	~ age + (1|sex) + (1|subjectid) + (1|timepoint) + (1|adjmfc.group) + (1|timepoint:adjmfc.group)
GPR65	0.142309	0	3.34674e-10	0	0.018133	0.17109	0.668468	MAIT_Like	~ age + (1|sex) + (1|subjectid) + (1|timepoint) + (1|adjmfc.group) + (1|timepoint:adjmfc.group)
LINC01146	0	0	0.323775	0	0	0.357614	0.318611	MAIT_Like	~ age + (1|sex) + (1|subjectid) + (1|timepoint) + (1|adjmfc.group) + (1|timepoint:adjmfc.group)
ZC3H14	0	0	0	0	0	0.0244293	0.975571	MAIT_Like	~ age + (1|sex) + (1|subjectid) + (1|timepoint) + (1|adjmfc.group) + (1|timepoint:adjmfc.group)
FOXN3	5.67151e-09	0.00955034	0	0.0471299	0.000658757	0.0236074	0.919054	MAIT_Like	~ age + (1|sex) + (1|subjectid) + (1|timepoint) + (1|adjmfc.group) + (1|timepoint:adjmfc.group)
PSMC1	0	0	0	0	0	0.00233056	0.997669	MAIT_Like	~ age + (1|sex) + (1|subjectid) + (1|timepoint) + (1|adjmfc.group) + (1|timepoint:adjmfc.group)
NRDE2	0	0.0105065	0	0	0	0.0881426	0.901351	MAIT_Like	~ age + (1|sex) + (1|subjectid) + (1|timepoint) + (1|adjmfc.group) + (1|timepoint:adjmfc.group)
CALM1	0	0	0.136082	0.0107759	0	0.222785	0.630357	MAIT_Like	~ age + (1|sex) + (1|subjectid) + (1|timepoint) + (1|adjmfc.group) + (1|timepoint:adjmfc.group)
C14orf159	0	0	0.0618168	0	0	0.0346873	0.903496	MAIT_Like	~ age + (1|sex) + (1|subjectid) + (1|timepoint) + (1|adjmfc.group) + (1|timepoint:adjmfc.group)
CCDC88C	1.28296e-10	1.56758e-10	0	0	0	0.00125706	0.998743	MAIT_Like	~ age + (1|sex) + (1|subjectid) + (1|timepoint) + (1|adjmfc.group) + (1|timepoint:adjmfc.group)
SMEK1	0	0	0	0	0	0.0101179	0.989882	MAIT_Like	~ age + (1|sex) + (1|subjectid) + (1|timepoint) + (1|adjmfc.group) + (1|timepoint:adjmfc.group)
TC2N	0	0.053994	0.00777241	2.09905e-10	0	0.377123	0.561111	MAIT_Like	~ age + (1|sex) + (1|subjectid) + (1|timepoint) + (1|adjmfc.group) + (1|timepoint:adjmfc.group)
TRIP11	0.0820255	0	0.229665	0	1.18904e-09	0.0229832	0.665326	MAIT_Like	~ age + (1|sex) + (1|subjectid) + (1|timepoint) + (1|adjmfc.group) + (1|timepoint:adjmfc.group)
ATXN3	0	0.0134132	0.16718	0	0	0.0228673	0.796539	MAIT_Like	~ age + (1|sex) + (1|subjectid) + (1|timepoint) + (1|adjmfc.group) + (1|timepoint:adjmfc.group)
NDUFB1	0	0	0	0	0	0.114199	0.885801	MAIT_Like	~ age + (1|sex) + (1|subjectid) + (1|timepoint) + (1|adjmfc.group) + (1|timepoint:adjmfc.group)
RIN3	0	0	0	0	0	8.94799e-05	0.999911	MAIT_Like	~ age + (1|sex) + (1|subjectid) + (1|timepoint) + (1|adjmfc.group) + (1|timepoint:adjmfc.group)
GOLGA5	0	0.0187897	0.094709	0.0725623	8.38399e-11	0.0249037	0.789035	MAIT_Like	~ age + (1|sex) + (1|subjectid) + (1|timepoint) + (1|adjmfc.group) + (1|timepoint:adjmfc.group)
MOAP1	0	6.57557e-10	0	0	0	0.0246522	0.975348	MAIT_Like	~ age + (1|sex) + (1|subjectid) + (1|timepoint) + (1|adjmfc.group) + (1|timepoint:adjmfc.group)
BTBD7	0	0	0.100766	0	3.53327e-10	0.2153	0.683933	MAIT_Like	~ age + (1|sex) + (1|subjectid) + (1|timepoint) + (1|adjmfc.group) + (1|timepoint:adjmfc.group)
DDX24	0.0289835	1.09865e-09	0	2.11674e-09	0	0.166685	0.804332	MAIT_Like	~ age + (1|sex) + (1|subjectid) + (1|timepoint) + (1|adjmfc.group) + (1|timepoint:adjmfc.group)
IFI27L2	0	0.0270089	0.251934	0.0442193	0	0.0107671	0.666071	MAIT_Like	~ age + (1|sex) + (1|subjectid) + (1|timepoint) + (1|adjmfc.group) + (1|timepoint:adjmfc.group)
SERPINA1	0.114951	0.0504563	0.085974	0	0	0.00568534	0.742933	MAIT_Like	~ age + (1|sex) + (1|subjectid) + (1|timepoint) + (1|adjmfc.group) + (1|timepoint:adjmfc.group)
DICER1	0.0294513	0	0.0841831	0	0	0.0622301	0.824135	MAIT_Like	~ age + (1|sex) + (1|subjectid) + (1|timepoint) + (1|adjmfc.group) + (1|timepoint:adjmfc.group)
SNHG10	0	0.0138517	4.83325e-10	2.2894e-10	0	0.0614374	0.924711	MAIT_Like	~ age + (1|sex) + (1|subjectid) + (1|timepoint) + (1|adjmfc.group) + (1|timepoint:adjmfc.group)
GLRX5	1.55333e-10	3.52459e-09	0.216082	0	0	0.00318508	0.780733	MAIT_Like	~ age + (1|sex) + (1|subjectid) + (1|timepoint) + (1|adjmfc.group) + (1|timepoint:adjmfc.group)
ATG2B	0	0	0.277183	0.0173982	0	0.0911224	0.614296	MAIT_Like	~ age + (1|sex) + (1|subjectid) + (1|timepoint) + (1|adjmfc.group) + (1|timepoint:adjmfc.group)
GSKIP	0	0	0	0	0.0709992	0.0891721	0.839829	MAIT_Like	~ age + (1|sex) + (1|subjectid) + (1|timepoint) + (1|adjmfc.group) + (1|timepoint:adjmfc.group)
PAPOLA	0.0143857	1.8324e-10	0.182451	0	0.00918271	0.104832	0.689148	MAIT_Like	~ age + (1|sex) + (1|subjectid) + (1|timepoint) + (1|adjmfc.group) + (1|timepoint:adjmfc.group)
VRK1	0	0	0	0	0	0.000530902	0.999469	MAIT_Like	~ age + (1|sex) + (1|subjectid) + (1|timepoint) + (1|adjmfc.group) + (1|timepoint:adjmfc.group)
C14orf64	0.0316882	0	7.71463e-09	1.17634e-08	0.121702	0.000753149	0.845856	MAIT_Like	~ age + (1|sex) + (1|subjectid) + (1|timepoint) + (1|adjmfc.group) + (1|timepoint:adjmfc.group)
BCL11B	0	0	0	0.0305846	0	0.0355326	0.933883	MAIT_Like	~ age + (1|sex) + (1|subjectid) + (1|timepoint) + (1|adjmfc.group) + (1|timepoint:adjmfc.group)
EVL	0	0.00115667	0	0	1.33985e-09	0.225561	0.773282	MAIT_Like	~ age + (1|sex) + (1|subjectid) + (1|timepoint) + (1|adjmfc.group) + (1|timepoint:adjmfc.group)
YY1	0.0753196	0.0329774	0.0810698	0	0.0125224	0.118811	0.6793	MAIT_Like	~ age + (1|sex) + (1|subjectid) + (1|timepoint) + (1|adjmfc.group) + (1|timepoint:adjmfc.group)
WARS	0	7.36976e-10	0	0.144191	0.0111177	0.0127246	0.831967	MAIT_Like	~ age + (1|sex) + (1|subjectid) + (1|timepoint) + (1|adjmfc.group) + (1|timepoint:adjmfc.group)
PPP2R5C	0.0309985	1.54219e-08	0.0680513	0.00368077	1.78225e-09	0.028246	0.869023	MAIT_Like	~ age + (1|sex) + (1|subjectid) + (1|timepoint) + (1|adjmfc.group) + (1|timepoint:adjmfc.group)
DYNC1H1	0	0	0.22612	0	0	0.0456323	0.728247	MAIT_Like	~ age + (1|sex) + (1|subjectid) + (1|timepoint) + (1|adjmfc.group) + (1|timepoint:adjmfc.group)
HSP90AA1	2.62791e-10	1.08338e-10	0.402911	0	0.0591907	0.159391	0.378507	MAIT_Like	~ age + (1|sex) + (1|subjectid) + (1|timepoint) + (1|adjmfc.group) + (1|timepoint:adjmfc.group)
WDR20	0	0	0	0	0	0.104839	0.895161	MAIT_Like	~ age + (1|sex) + (1|subjectid) + (1|timepoint) + (1|adjmfc.group) + (1|timepoint:adjmfc.group)
CINP	0	0	0.0841449	0	0	0.000434121	0.915421	MAIT_Like	~ age + (1|sex) + (1|subjectid) + (1|timepoint) + (1|adjmfc.group) + (1|timepoint:adjmfc.group)
TRAF3	0	4.30707e-10	0.165321	3.20041e-09	1.2385e-09	0.207575	0.627104	MAIT_Like	~ age + (1|sex) + (1|subjectid) + (1|timepoint) + (1|adjmfc.group) + (1|timepoint:adjmfc.group)
EIF5	0	0	0	0	0	0.0043706	0.995629	MAIT_Like	~ age + (1|sex) + (1|subjectid) + (1|timepoint) + (1|adjmfc.group) + (1|timepoint:adjmfc.group)
MARK3	0	0	0	0	0	0.0011462	0.998854	MAIT_Like	~ age + (1|sex) + (1|subjectid) + (1|timepoint) + (1|adjmfc.group) + (1|timepoint:adjmfc.group)
TRMT61A	0	0	0.144196	1.62505e-10	8.78007e-11	0.112319	0.743485	MAIT_Like	~ age + (1|sex) + (1|subjectid) + (1|timepoint) + (1|adjmfc.group) + (1|timepoint:adjmfc.group)
BAG5	0	0.00786656	0	0	0	0.00166146	0.990472	MAIT_Like	~ age + (1|sex) + (1|subjectid) + (1|timepoint) + (1|adjmfc.group) + (1|timepoint:adjmfc.group)
KLC1	0	0.0264579	0	0	0	0.00102755	0.972515	MAIT_Like	~ age + (1|sex) + (1|subjectid) + (1|timepoint) + (1|adjmfc.group) + (1|timepoint:adjmfc.group)
APOPT1	0	0	0.0126681	6.3185e-09	0.118476	0.00614118	0.862715	MAIT_Like	~ age + (1|sex) + (1|subjectid) + (1|timepoint) + (1|adjmfc.group) + (1|timepoint:adjmfc.group)
RP11-894P9.1	1.06023e-07	0	0.168525	0.0186084	0.0592727	0.143158	0.610435	MAIT_Like	~ age + (1|sex) + (1|subjectid) + (1|timepoint) + (1|adjmfc.group) + (1|timepoint:adjmfc.group)
ZFYVE21	0	0	0.220977	0	0.0159367	0.170322	0.592765	MAIT_Like	~ age + (1|sex) + (1|subjectid) + (1|timepoint) + (1|adjmfc.group) + (1|timepoint:adjmfc.group)
C14orf2	0.239663	0	0.140716	0.0140011	0	0.168041	0.437579	MAIT_Like	~ age + (1|sex) + (1|subjectid) + (1|timepoint) + (1|adjmfc.group) + (1|timepoint:adjmfc.group)
SIVA1	0	0	0.0898985	0	0	0.180845	0.729256	MAIT_Like	~ age + (1|sex) + (1|subjectid) + (1|timepoint) + (1|adjmfc.group) + (1|timepoint:adjmfc.group)
NUDT14	0.0481771	0	0.294689	0	0	0.0838235	0.57331	MAIT_Like	~ age + (1|sex) + (1|subjectid) + (1|timepoint) + (1|adjmfc.group) + (1|timepoint:adjmfc.group)
CRIP2	0	0.0251436	0.2343	0.0664629	4.78747e-09	0.21999	0.454103	MAIT_Like	~ age + (1|sex) + (1|subjectid) + (1|timepoint) + (1|adjmfc.group) + (1|timepoint:adjmfc.group)
CRIP1	0.25892	0.00981656	0.384345	5.02474e-09	8.895e-11	0.0643022	0.282615	MAIT_Like	~ age + (1|sex) + (1|subjectid) + (1|timepoint) + (1|adjmfc.group) + (1|timepoint:adjmfc.group)
TUBGCP5	0	6.03416e-10	0.191714	0	0	0.171613	0.636673	MAIT_Like	~ age + (1|sex) + (1|subjectid) + (1|timepoint) + (1|adjmfc.group) + (1|timepoint:adjmfc.group)
NIPA2	0	0.0235173	0	0	0	0.000263744	0.976219	MAIT_Like	~ age + (1|sex) + (1|subjectid) + (1|timepoint) + (1|adjmfc.group) + (1|timepoint:adjmfc.group)
SNRPN	0	0	0.0567247	0	0	0.0657724	0.877503	MAIT_Like	~ age + (1|sex) + (1|subjectid) + (1|timepoint) + (1|adjmfc.group) + (1|timepoint:adjmfc.group)
UBE3A	0	0	0.210614	0	0	0.00674044	0.782646	MAIT_Like	~ age + (1|sex) + (1|subjectid) + (1|timepoint) + (1|adjmfc.group) + (1|timepoint:adjmfc.group)
HERC2	2.73303e-10	1.08319e-10	0	0	0.0232304	0.0604295	0.91634	MAIT_Like	~ age + (1|sex) + (1|subjectid) + (1|timepoint) + (1|adjmfc.group) + (1|timepoint:adjmfc.group)
APBA2	0	2.8543e-09	0.229115	0	0	0.111877	0.659008	MAIT_Like	~ age + (1|sex) + (1|subjectid) + (1|timepoint) + (1|adjmfc.group) + (1|timepoint:adjmfc.group)
NDNL2	0	1.35609e-10	0.274481	9.61878e-10	1.04812e-09	0.00863544	0.716883	MAIT_Like	~ age + (1|sex) + (1|subjectid) + (1|timepoint) + (1|adjmfc.group) + (1|timepoint:adjmfc.group)
GOLGA8Q	0	0	0.41171	0	0.0374449	0.357926	0.192919	MAIT_Like	~ age + (1|sex) + (1|subjectid) + (1|timepoint) + (1|adjmfc.group) + (1|timepoint:adjmfc.group)
KLF13	0.136236	0	0.167272	0.0288652	7.59577e-11	0.0153002	0.652327	MAIT_Like	~ age + (1|sex) + (1|subjectid) + (1|timepoint) + (1|adjmfc.group) + (1|timepoint:adjmfc.group)
ARHGAP11A	0	0	0.187216	2.27998e-10	0	0.257564	0.55522	MAIT_Like	~ age + (1|sex) + (1|subjectid) + (1|timepoint) + (1|adjmfc.group) + (1|timepoint:adjmfc.group)
FMN1	0	0	0.228773	0	0.0411062	0.25933	0.470791	MAIT_Like	~ age + (1|sex) + (1|subjectid) + (1|timepoint) + (1|adjmfc.group) + (1|timepoint:adjmfc.group)
EMC7	0	0	0.236642	3.77807e-10	0	0.00271721	0.760641	MAIT_Like	~ age + (1|sex) + (1|subjectid) + (1|timepoint) + (1|adjmfc.group) + (1|timepoint:adjmfc.group)
KATNBL1	0	0	0	0	0	0.0430482	0.956952	MAIT_Like	~ age + (1|sex) + (1|subjectid) + (1|timepoint) + (1|adjmfc.group) + (1|timepoint:adjmfc.group)
EMC4	2.00539e-10	0	0	0.0237788	0	0.0332715	0.94295	MAIT_Like	~ age + (1|sex) + (1|subjectid) + (1|timepoint) + (1|adjmfc.group) + (1|timepoint:adjmfc.group)
NOP10	0.0607481	0	0	1.9839e-09	2.7363e-09	0.129009	0.810243	MAIT_Like	~ age + (1|sex) + (1|subjectid) + (1|timepoint) + (1|adjmfc.group) + (1|timepoint:adjmfc.group)
LPCAT4	0	7.77297e-09	0.180866	0	0.0268269	0.052272	0.740035	MAIT_Like	~ age + (1|sex) + (1|subjectid) + (1|timepoint) + (1|adjmfc.group) + (1|timepoint:adjmfc.group)
GOLGA8B	0	0	0.19304	6.10749e-10	0	0.00712918	0.79983	MAIT_Like	~ age + (1|sex) + (1|subjectid) + (1|timepoint) + (1|adjmfc.group) + (1|timepoint:adjmfc.group)
AQR	0	0	0	0	0	0.0134109	0.986589	MAIT_Like	~ age + (1|sex) + (1|subjectid) + (1|timepoint) + (1|adjmfc.group) + (1|timepoint:adjmfc.group)
ZNF770	0	0	0.0819894	0	0	0.0552056	0.862805	MAIT_Like	~ age + (1|sex) + (1|subjectid) + (1|timepoint) + (1|adjmfc.group) + (1|timepoint:adjmfc.group)
FAM98B	0.0678986	0	0	0	0.0840522	0.241488	0.606561	MAIT_Like	~ age + (1|sex) + (1|subjectid) + (1|timepoint) + (1|adjmfc.group) + (1|timepoint:adjmfc.group)
RASGRP1	0.121032	7.26452e-10	0	0	2.19499e-06	0.0433588	0.835607	MAIT_Like	~ age + (1|sex) + (1|subjectid) + (1|timepoint) + (1|adjmfc.group) + (1|timepoint:adjmfc.group)
SRP14	0	0	0	0	0	0.163397	0.836603	MAIT_Like	~ age + (1|sex) + (1|subjectid) + (1|timepoint) + (1|adjmfc.group) + (1|timepoint:adjmfc.group)
PLCB2	0	0	0	0	0	0.00196617	0.998034	MAIT_Like	~ age + (1|sex) + (1|subjectid) + (1|timepoint) + (1|adjmfc.group) + (1|timepoint:adjmfc.group)
IVD	5.09451e-10	0	0.29319	0	0	0.0607979	0.646012	MAIT_Like	~ age + (1|sex) + (1|subjectid) + (1|timepoint) + (1|adjmfc.group) + (1|timepoint:adjmfc.group)
CHST14	0	0	0.150225	0	0.0117555	0.263546	0.574474	MAIT_Like	~ age + (1|sex) + (1|subjectid) + (1|timepoint) + (1|adjmfc.group) + (1|timepoint:adjmfc.group)
C15orf57	0	0	0.0219129	0.0215824	0	0.00475931	0.951745	MAIT_Like	~ age + (1|sex) + (1|subjectid) + (1|timepoint) + (1|adjmfc.group) + (1|timepoint:adjmfc.group)
RPUSD2	0	0	0.0919052	0	0	0.011764	0.896331	MAIT_Like	~ age + (1|sex) + (1|subjectid) + (1|timepoint) + (1|adjmfc.group) + (1|timepoint:adjmfc.group)
RMDN3	0	1.84364e-10	0.152891	0.00781402	0.0330461	0.000191721	0.806057	MAIT_Like	~ age + (1|sex) + (1|subjectid) + (1|timepoint) + (1|adjmfc.group) + (1|timepoint:adjmfc.group)
GCHFR	0	0	0	0	0	0.181449	0.818551	MAIT_Like	~ age + (1|sex) + (1|subjectid) + (1|timepoint) + (1|adjmfc.group) + (1|timepoint:adjmfc.group)
DNAJC17	0	0	0	0	1.04805e-07	0.143607	0.856393	MAIT_Like	~ age + (1|sex) + (1|subjectid) + (1|timepoint) + (1|adjmfc.group) + (1|timepoint:adjmfc.group)
INO80	0.126529	0	0	0	0.0289822	0.00210076	0.842388	MAIT_Like	~ age + (1|sex) + (1|subjectid) + (1|timepoint) + (1|adjmfc.group) + (1|timepoint:adjmfc.group)
CHP1	0	0	0.341469	0	0	0.0859661	0.572564	MAIT_Like	~ age + (1|sex) + (1|subjectid) + (1|timepoint) + (1|adjmfc.group) + (1|timepoint:adjmfc.group)
RTF1	0	2.5608e-10	9.30788e-08	0.0374006	0	0.0855897	0.87701	MAIT_Like	~ age + (1|sex) + (1|subjectid) + (1|timepoint) + (1|adjmfc.group) + (1|timepoint:adjmfc.group)
RP11-23P13.6	0	0	0.252596	2.02724e-10	0.0163473	0.00362867	0.727428	MAIT_Like	~ age + (1|sex) + (1|subjectid) + (1|timepoint) + (1|adjmfc.group) + (1|timepoint:adjmfc.group)
EHD4	0	9.94299e-10	0.196576	2.00698e-08	3.58668e-09	0.0291631	0.774261	MAIT_Like	~ age + (1|sex) + (1|subjectid) + (1|timepoint) + (1|adjmfc.group) + (1|timepoint:adjmfc.group)
TMEM87A	0	0	0	0	0	0.0814041	0.918596	MAIT_Like	~ age + (1|sex) + (1|subjectid) + (1|timepoint) + (1|adjmfc.group) + (1|timepoint:adjmfc.group)
ZNF106	0	0	0	0	0	0.0640479	0.935952	MAIT_Like	~ age + (1|sex) + (1|subjectid) + (1|timepoint) + (1|adjmfc.group) + (1|timepoint:adjmfc.group)
SNAP23	0	0	0.0694501	0.00558847	0	0.0051072	0.919854	MAIT_Like	~ age + (1|sex) + (1|subjectid) + (1|timepoint) + (1|adjmfc.group) + (1|timepoint:adjmfc.group)
HAUS2	0	0	0.0236199	0.0198111	0.0683778	0.201697	0.686495	MAIT_Like	~ age + (1|sex) + (1|subjectid) + (1|timepoint) + (1|adjmfc.group) + (1|timepoint:adjmfc.group)
UBR1	2.96353e-09	2.75564e-06	0.510586	6.06402e-09	0.0473229	0.0578909	0.384198	MAIT_Like	~ age + (1|sex) + (1|subjectid) + (1|timepoint) + (1|adjmfc.group) + (1|timepoint:adjmfc.group)
EPB42	0	0	0	0	0	0.0335534	0.966447	MAIT_Like	~ age + (1|sex) + (1|subjectid) + (1|timepoint) + (1|adjmfc.group) + (1|timepoint:adjmfc.group)
CCNDBP1	0.0768732	0.00576171	6.12368e-10	0	0	0.0273966	0.889968	MAIT_Like	~ age + (1|sex) + (1|subjectid) + (1|timepoint) + (1|adjmfc.group) + (1|timepoint:adjmfc.group)
ADAL	1.45286e-07	1.25785e-06	0.202275	0.0209878	0.0859396	0.161642	0.529154	MAIT_Like	~ age + (1|sex) + (1|subjectid) + (1|timepoint) + (1|adjmfc.group) + (1|timepoint:adjmfc.group)
TUBGCP4	0	0	0	1.31628e-10	0.00932988	0.109947	0.880723	MAIT_Like	~ age + (1|sex) + (1|subjectid) + (1|timepoint) + (1|adjmfc.group) + (1|timepoint:adjmfc.group)
PDIA3	0	0	0.337857	3.75873e-10	0	0.131639	0.530504	MAIT_Like	~ age + (1|sex) + (1|subjectid) + (1|timepoint) + (1|adjmfc.group) + (1|timepoint:adjmfc.group)
SERF2	0.10052	6.34247e-11	0.385535	0	0	0.246167	0.267777	MAIT_Like	~ age + (1|sex) + (1|subjectid) + (1|timepoint) + (1|adjmfc.group) + (1|timepoint:adjmfc.group)
HYPK	0	0	0	0	0	0.0877578	0.912242	MAIT_Like	~ age + (1|sex) + (1|subjectid) + (1|timepoint) + (1|adjmfc.group) + (1|timepoint:adjmfc.group)
MFAP1	0	3.07013e-10	0.0938786	0	0	0.118154	0.787967	MAIT_Like	~ age + (1|sex) + (1|subjectid) + (1|timepoint) + (1|adjmfc.group) + (1|timepoint:adjmfc.group)
CASC4	0	0	0	0	0	0.0306573	0.969343	MAIT_Like	~ age + (1|sex) + (1|subjectid) + (1|timepoint) + (1|adjmfc.group) + (1|timepoint:adjmfc.group)
EIF3J-AS1	2.25507e-10	6.09442e-10	0.0954462	0	0	0.0239214	0.880632	MAIT_Like	~ age + (1|sex) + (1|subjectid) + (1|timepoint) + (1|adjmfc.group) + (1|timepoint:adjmfc.group)
EIF3J	0	0	0	0	0	0.138517	0.861483	MAIT_Like	~ age + (1|sex) + (1|subjectid) + (1|timepoint) + (1|adjmfc.group) + (1|timepoint:adjmfc.group)
SPG11	0	0.0233514	0.133341	0	1.55467e-06	0.0382314	0.805075	MAIT_Like	~ age + (1|sex) + (1|subjectid) + (1|timepoint) + (1|adjmfc.group) + (1|timepoint:adjmfc.group)
PATL2	0	0	0.232228	0	0	0.00539089	0.762381	MAIT_Like	~ age + (1|sex) + (1|subjectid) + (1|timepoint) + (1|adjmfc.group) + (1|timepoint:adjmfc.group)
B2M	0	0	0.16587	0	0	0.297986	0.536144	MAIT_Like	~ age + (1|sex) + (1|subjectid) + (1|timepoint) + (1|adjmfc.group) + (1|timepoint:adjmfc.group)
TRIM69	0.0745711	3.47072e-10	0.0902058	0.00632837	0	0.0129705	0.815924	MAIT_Like	~ age + (1|sex) + (1|subjectid) + (1|timepoint) + (1|adjmfc.group) + (1|timepoint:adjmfc.group)
SLC30A4	0	3.71581e-10	0.258841	0	0	0.271274	0.469886	MAIT_Like	~ age + (1|sex) + (1|subjectid) + (1|timepoint) + (1|adjmfc.group) + (1|timepoint:adjmfc.group)
BLOC1S6	0.0785998	0	0	0	0.0149909	0.00985784	0.896551	MAIT_Like	~ age + (1|sex) + (1|subjectid) + (1|timepoint) + (1|adjmfc.group) + (1|timepoint:adjmfc.group)
SQRDL	0	0	0	0	0	0.0280997	0.9719	MAIT_Like	~ age + (1|sex) + (1|subjectid) + (1|timepoint) + (1|adjmfc.group) + (1|timepoint:adjmfc.group)
MYEF2	0	0	0.276506	0.0192834	1.00561e-10	0.427958	0.276252	MAIT_Like	~ age + (1|sex) + (1|subjectid) + (1|timepoint) + (1|adjmfc.group) + (1|timepoint:adjmfc.group)
DUT	6.47636e-09	0.0806057	0.149269	0.0247837	0	0.131442	0.6139	MAIT_Like	~ age + (1|sex) + (1|subjectid) + (1|timepoint) + (1|adjmfc.group) + (1|timepoint:adjmfc.group)
EID1	6.77725e-10	1.28471e-09	0	0.0194378	0.0714253	0.121553	0.787584	MAIT_Like	~ age + (1|sex) + (1|subjectid) + (1|timepoint) + (1|adjmfc.group) + (1|timepoint:adjmfc.group)
SECISBP2L	0.0663457	0	0	0.071754	4.35533e-09	0.166765	0.695136	MAIT_Like	~ age + (1|sex) + (1|subjectid) + (1|timepoint) + (1|adjmfc.group) + (1|timepoint:adjmfc.group)
COPS2	0.119259	0	0.458459	0	0	0.0156577	0.406624	MAIT_Like	~ age + (1|sex) + (1|subjectid) + (1|timepoint) + (1|adjmfc.group) + (1|timepoint:adjmfc.group)
GALK2	0	0	0.162985	0	0	0.0657945	0.77122	MAIT_Like	~ age + (1|sex) + (1|subjectid) + (1|timepoint) + (1|adjmfc.group) + (1|timepoint:adjmfc.group)
FAM227B	1.76072e-09	0	0.156102	5.27416e-09	0	0.142419	0.701479	MAIT_Like	~ age + (1|sex) + (1|subjectid) + (1|timepoint) + (1|adjmfc.group) + (1|timepoint:adjmfc.group)
DTWD1	0.0309237	0	0.189714	2.22e-10	0.0522927	0.0146706	0.712399	MAIT_Like	~ age + (1|sex) + (1|subjectid) + (1|timepoint) + (1|adjmfc.group) + (1|timepoint:adjmfc.group)
GABPB1	0.084073	0	0	0	0	0.0505642	0.865363	MAIT_Like	~ age + (1|sex) + (1|subjectid) + (1|timepoint) + (1|adjmfc.group) + (1|timepoint:adjmfc.group)
USP8	0	0	0.228132	0	0.149962	0.0230501	0.598856	MAIT_Like	~ age + (1|sex) + (1|subjectid) + (1|timepoint) + (1|adjmfc.group) + (1|timepoint:adjmfc.group)
TRPM7	0.0321829	0	0	0.00660733	0	0.000106571	0.961103	MAIT_Like	~ age + (1|sex) + (1|subjectid) + (1|timepoint) + (1|adjmfc.group) + (1|timepoint:adjmfc.group)
SPPL2A	0.00427692	0	0.217702	0	0.0527166	0.0336136	0.691691	MAIT_Like	~ age + (1|sex) + (1|subjectid) + (1|timepoint) + (1|adjmfc.group) + (1|timepoint:adjmfc.group)
LYSMD2	0	0.0317807	0.190282	0	0.219694	0.000840891	0.557403	MAIT_Like	~ age + (1|sex) + (1|subjectid) + (1|timepoint) + (1|adjmfc.group) + (1|timepoint:adjmfc.group)
TMOD3	0	1.64076e-10	0.343017	0.0581375	0	0.0536968	0.545149	MAIT_Like	~ age + (1|sex) + (1|subjectid) + (1|timepoint) + (1|adjmfc.group) + (1|timepoint:adjmfc.group)
MAPK6	0	0	0	0	0	0.159256	0.840744	MAIT_Like	~ age + (1|sex) + (1|subjectid) + (1|timepoint) + (1|adjmfc.group) + (1|timepoint:adjmfc.group)
GNB5	0	0	0	0	0	0.00139236	0.998608	MAIT_Like	~ age + (1|sex) + (1|subjectid) + (1|timepoint) + (1|adjmfc.group) + (1|timepoint:adjmfc.group)
MYO5A	0	0	0	0	0	0.0852432	0.914757	MAIT_Like	~ age + (1|sex) + (1|subjectid) + (1|timepoint) + (1|adjmfc.group) + (1|timepoint:adjmfc.group)
ARPP19	0	0	0	0	0	0.0145114	0.985489	MAIT_Like	~ age + (1|sex) + (1|subjectid) + (1|timepoint) + (1|adjmfc.group) + (1|timepoint:adjmfc.group)
FAM214A	0	4.76253e-06	4.94791e-07	0.0560462	0	0.108516	0.835433	MAIT_Like	~ age + (1|sex) + (1|subjectid) + (1|timepoint) + (1|adjmfc.group) + (1|timepoint:adjmfc.group)
RSL24D1	0	0	0.21772	2.90567e-10	0.0184212	0.0789067	0.684952	MAIT_Like	~ age + (1|sex) + (1|subjectid) + (1|timepoint) + (1|adjmfc.group) + (1|timepoint:adjmfc.group)
RAB27A	0	0	0	1.02706e-10	0.0233547	0.0200047	0.956641	MAIT_Like	~ age + (1|sex) + (1|subjectid) + (1|timepoint) + (1|adjmfc.group) + (1|timepoint:adjmfc.group)
RP11-139H15.1	0	0	0	0	0	0.000703697	0.999296	MAIT_Like	~ age + (1|sex) + (1|subjectid) + (1|timepoint) + (1|adjmfc.group) + (1|timepoint:adjmfc.group)
PIGB	0	1.11752e-10	0.135487	0	1.0641e-09	0.107382	0.757131	MAIT_Like	~ age + (1|sex) + (1|subjectid) + (1|timepoint) + (1|adjmfc.group) + (1|timepoint:adjmfc.group)
CCPG1	0	0	0	0	0	0.00716409	0.992836	MAIT_Like	~ age + (1|sex) + (1|subjectid) + (1|timepoint) + (1|adjmfc.group) + (1|timepoint:adjmfc.group)
ZNF280D	0	0	0	0	0	0.0153035	0.984697	MAIT_Like	~ age + (1|sex) + (1|subjectid) + (1|timepoint) + (1|adjmfc.group) + (1|timepoint:adjmfc.group)
POLR2M	0	0	0.339076	0	0	1.68285e-05	0.660908	MAIT_Like	~ age + (1|sex) + (1|subjectid) + (1|timepoint) + (1|adjmfc.group) + (1|timepoint:adjmfc.group)
ADAM10	2.91534e-09	0	0.208476	0.00674025	0	0.00134851	0.783435	MAIT_Like	~ age + (1|sex) + (1|subjectid) + (1|timepoint) + (1|adjmfc.group) + (1|timepoint:adjmfc.group)
FAM63B	8.39291e-11	6.42151e-10	0.126512	1.84375e-10	0.138853	0.0500987	0.684536	MAIT_Like	~ age + (1|sex) + (1|subjectid) + (1|timepoint) + (1|adjmfc.group) + (1|timepoint:adjmfc.group)
SLTM	0	0	0	0	0	0.0482991	0.951701	MAIT_Like	~ age + (1|sex) + (1|subjectid) + (1|timepoint) + (1|adjmfc.group) + (1|timepoint:adjmfc.group)
GTF2A2	0	0	0	0	0	0.0743924	0.925608	MAIT_Like	~ age + (1|sex) + (1|subjectid) + (1|timepoint) + (1|adjmfc.group) + (1|timepoint:adjmfc.group)
BNIP2	2.8682e-09	0.0248693	0	0	0.14519	0.00220152	0.827739	MAIT_Like	~ age + (1|sex) + (1|subjectid) + (1|timepoint) + (1|adjmfc.group) + (1|timepoint:adjmfc.group)
ANXA2	0	0	0	0.0454209	0	0.0344978	0.920081	MAIT_Like	~ age + (1|sex) + (1|subjectid) + (1|timepoint) + (1|adjmfc.group) + (1|timepoint:adjmfc.group)
NARG2	0	0.0717133	0.25076	0	0	0.109313	0.568214	MAIT_Like	~ age + (1|sex) + (1|subjectid) + (1|timepoint) + (1|adjmfc.group) + (1|timepoint:adjmfc.group)
RORA	0	0	0.370247	0	0	0.0370919	0.592661	MAIT_Like	~ age + (1|sex) + (1|subjectid) + (1|timepoint) + (1|adjmfc.group) + (1|timepoint:adjmfc.group)
VPS13C	0	0	0	0	0	0.0215967	0.978403	MAIT_Like	~ age + (1|sex) + (1|subjectid) + (1|timepoint) + (1|adjmfc.group) + (1|timepoint:adjmfc.group)
RPS27L	0	0	0	0.0132505	0	0.00156379	0.985186	MAIT_Like	~ age + (1|sex) + (1|subjectid) + (1|timepoint) + (1|adjmfc.group) + (1|timepoint:adjmfc.group)
HERC1	0	0	0.263248	0.011602	0	5.11669e-05	0.725099	MAIT_Like	~ age + (1|sex) + (1|subjectid) + (1|timepoint) + (1|adjmfc.group) + (1|timepoint:adjmfc.group)
FAM96A	0	0	0	0	0	0.000322963	0.999677	MAIT_Like	~ age + (1|sex) + (1|subjectid) + (1|timepoint) + (1|adjmfc.group) + (1|timepoint:adjmfc.group)
PPIB	0	0	0.461452	0	0	0.0594625	0.479086	MAIT_Like	~ age + (1|sex) + (1|subjectid) + (1|timepoint) + (1|adjmfc.group) + (1|timepoint:adjmfc.group)
KIAA0101	0	0	0.0983609	0.022228	0	0.266646	0.612765	MAIT_Like	~ age + (1|sex) + (1|subjectid) + (1|timepoint) + (1|adjmfc.group) + (1|timepoint:adjmfc.group)
OAZ2	0.101444	0	0	0	1.40839e-10	0.0207881	0.877768	MAIT_Like	~ age + (1|sex) + (1|subjectid) + (1|timepoint) + (1|adjmfc.group) + (1|timepoint:adjmfc.group)
SPG21	0	0	0	0	0	0.0258763	0.974124	MAIT_Like	~ age + (1|sex) + (1|subjectid) + (1|timepoint) + (1|adjmfc.group) + (1|timepoint:adjmfc.group)
PDCD7	0	0	0	4.29813e-10	0.0291957	0.015981	0.954823	MAIT_Like	~ age + (1|sex) + (1|subjectid) + (1|timepoint) + (1|adjmfc.group) + (1|timepoint:adjmfc.group)
CLPX	0.0606723	0.0815357	9.70683e-11	0.000881814	0	0.0624883	0.794422	MAIT_Like	~ age + (1|sex) + (1|subjectid) + (1|timepoint) + (1|adjmfc.group) + (1|timepoint:adjmfc.group)
PARP16	0	5.56687e-10	0.0622143	0.102201	0	0.0113752	0.824209	MAIT_Like	~ age + (1|sex) + (1|subjectid) + (1|timepoint) + (1|adjmfc.group) + (1|timepoint:adjmfc.group)
DPP8	0	0.0124096	1.33596e-09	0	0	0.000311542	0.987279	MAIT_Like	~ age + (1|sex) + (1|subjectid) + (1|timepoint) + (1|adjmfc.group) + (1|timepoint:adjmfc.group)
PTPLAD1	1.74669e-10	0	0	0.0206161	9.7539e-10	0.0101585	0.969225	MAIT_Like	~ age + (1|sex) + (1|subjectid) + (1|timepoint) + (1|adjmfc.group) + (1|timepoint:adjmfc.group)
VWA9	0	0	0.271445	0.0633686	0	0.0357977	0.629389	MAIT_Like	~ age + (1|sex) + (1|subjectid) + (1|timepoint) + (1|adjmfc.group) + (1|timepoint:adjmfc.group)
DENND4A	0	0	0.11	0.0184608	0	0.201521	0.670019	MAIT_Like	~ age + (1|sex) + (1|subjectid) + (1|timepoint) + (1|adjmfc.group) + (1|timepoint:adjmfc.group)
RAB11A	0	0	0	0	0	0.0236599	0.97634	MAIT_Like	~ age + (1|sex) + (1|subjectid) + (1|timepoint) + (1|adjmfc.group) + (1|timepoint:adjmfc.group)
DIS3L	0	0	0	0	0	0.00444989	0.99555	MAIT_Like	~ age + (1|sex) + (1|subjectid) + (1|timepoint) + (1|adjmfc.group) + (1|timepoint:adjmfc.group)
MAP2K1	0.00305042	0.0159437	0.0405056	0	4.46139e-10	0.00195855	0.938542	MAIT_Like	~ age + (1|sex) + (1|subjectid) + (1|timepoint) + (1|adjmfc.group) + (1|timepoint:adjmfc.group)
SNAPC5	0.136046	0	0.308887	0	0	0.0111002	0.543967	MAIT_Like	~ age + (1|sex) + (1|subjectid) + (1|timepoint) + (1|adjmfc.group) + (1|timepoint:adjmfc.group)
RPL4	0	9.80168e-10	0.22077	0	2.48601e-10	0.152889	0.626341	MAIT_Like	~ age + (1|sex) + (1|subjectid) + (1|timepoint) + (1|adjmfc.group) + (1|timepoint:adjmfc.group)
SMAD3	0.0169059	9.92624e-11	0.171315	0	0	0.00143643	0.810343	MAIT_Like	~ age + (1|sex) + (1|subjectid) + (1|timepoint) + (1|adjmfc.group) + (1|timepoint:adjmfc.group)
AAGAB	0	0.0172612	0	0	0	0.0958721	0.886867	MAIT_Like	~ age + (1|sex) + (1|subjectid) + (1|timepoint) + (1|adjmfc.group) + (1|timepoint:adjmfc.group)
IQCH-AS1	0	0	0.14989	0	0	0.307244	0.542865	MAIT_Like	~ age + (1|sex) + (1|subjectid) + (1|timepoint) + (1|adjmfc.group) + (1|timepoint:adjmfc.group)
C15orf61	0.0642268	0	0.00646459	0	0.116313	0.000377477	0.812618	MAIT_Like	~ age + (1|sex) + (1|subjectid) + (1|timepoint) + (1|adjmfc.group) + (1|timepoint:adjmfc.group)
PIAS1	0	0	0.0241781	0	0.115329	0.00259265	0.8579	MAIT_Like	~ age + (1|sex) + (1|subjectid) + (1|timepoint) + (1|adjmfc.group) + (1|timepoint:adjmfc.group)
ANP32A	0	0.0155371	0	0.190705	0	0.027647	0.766111	MAIT_Like	~ age + (1|sex) + (1|subjectid) + (1|timepoint) + (1|adjmfc.group) + (1|timepoint:adjmfc.group)
RPLP1	0	0.062685	0.166234	1.37639e-10	4.67357e-10	0.157763	0.613318	MAIT_Like	~ age + (1|sex) + (1|subjectid) + (1|timepoint) + (1|adjmfc.group) + (1|timepoint:adjmfc.group)
TLE3	7.47846e-10	3.88858e-10	0.0212772	0	0	0.0123549	0.966368	MAIT_Like	~ age + (1|sex) + (1|subjectid) + (1|timepoint) + (1|adjmfc.group) + (1|timepoint:adjmfc.group)
PKM	0	0	0.0992718	0	0	0.00157524	0.899153	MAIT_Like	~ age + (1|sex) + (1|subjectid) + (1|timepoint) + (1|adjmfc.group) + (1|timepoint:adjmfc.group)
PARP6	3.0882e-08	6.00005e-06	0.225194	2.30878e-09	0.0668766	0.0866007	0.621323	MAIT_Like	~ age + (1|sex) + (1|subjectid) + (1|timepoint) + (1|adjmfc.group) + (1|timepoint:adjmfc.group)
HEXA	0	0	0	0	0	0.0651501	0.93485	MAIT_Like	~ age + (1|sex) + (1|subjectid) + (1|timepoint) + (1|adjmfc.group) + (1|timepoint:adjmfc.group)
ARIH1	0	0.0195607	0.0614351	4.05719e-10	0	0.240447	0.678557	MAIT_Like	~ age + (1|sex) + (1|subjectid) + (1|timepoint) + (1|adjmfc.group) + (1|timepoint:adjmfc.group)
BBS4	0.117526	0	0.0343387	0	0	0.0383685	0.809767	MAIT_Like	~ age + (1|sex) + (1|subjectid) + (1|timepoint) + (1|adjmfc.group) + (1|timepoint:adjmfc.group)
ADPGK	0	0	0	0	0	0.0204436	0.979556	MAIT_Like	~ age + (1|sex) + (1|subjectid) + (1|timepoint) + (1|adjmfc.group) + (1|timepoint:adjmfc.group)
NEO1	0	4.40633e-10	0.102131	0	1.01957e-08	0.120426	0.777443	MAIT_Like	~ age + (1|sex) + (1|subjectid) + (1|timepoint) + (1|adjmfc.group) + (1|timepoint:adjmfc.group)
PML	0	0	0.071061	0	0.100091	0.027713	0.801135	MAIT_Like	~ age + (1|sex) + (1|subjectid) + (1|timepoint) + (1|adjmfc.group) + (1|timepoint:adjmfc.group)
UBL7	0.00496069	0	0.288191	0	0	0.0571031	0.649745	MAIT_Like	~ age + (1|sex) + (1|subjectid) + (1|timepoint) + (1|adjmfc.group) + (1|timepoint:adjmfc.group)
CLK3	0	0	0	0	0	0.00112176	0.998878	MAIT_Like	~ age + (1|sex) + (1|subjectid) + (1|timepoint) + (1|adjmfc.group) + (1|timepoint:adjmfc.group)
CSK	0.0559755	0	0.086458	0	0	0.0256805	0.831886	MAIT_Like	~ age + (1|sex) + (1|subjectid) + (1|timepoint) + (1|adjmfc.group) + (1|timepoint:adjmfc.group)
ULK3	0	1.4338e-10	0.381638	0	0	0.0185198	0.599842	MAIT_Like	~ age + (1|sex) + (1|subjectid) + (1|timepoint) + (1|adjmfc.group) + (1|timepoint:adjmfc.group)
SCAMP2	0	0	0.0475078	0	0	0.0208612	0.931631	MAIT_Like	~ age + (1|sex) + (1|subjectid) + (1|timepoint) + (1|adjmfc.group) + (1|timepoint:adjmfc.group)
MPI	0	0	0	0	0.0702051	0.0743872	0.855408	MAIT_Like	~ age + (1|sex) + (1|subjectid) + (1|timepoint) + (1|adjmfc.group) + (1|timepoint:adjmfc.group)
FAM219B	0	0	0	0	0	0.0972475	0.902752	MAIT_Like	~ age + (1|sex) + (1|subjectid) + (1|timepoint) + (1|adjmfc.group) + (1|timepoint:adjmfc.group)
COX5A	0	1.37207e-10	0	0	0.13172	0.0386969	0.829583	MAIT_Like	~ age + (1|sex) + (1|subjectid) + (1|timepoint) + (1|adjmfc.group) + (1|timepoint:adjmfc.group)
C15orf39	0	0	0.183036	2.27223e-10	0	0.171228	0.645737	MAIT_Like	~ age + (1|sex) + (1|subjectid) + (1|timepoint) + (1|adjmfc.group) + (1|timepoint:adjmfc.group)
COMMD4	0.0676753	0	0.0570361	0	0.0360622	2.88545e-06	0.839224	MAIT_Like	~ age + (1|sex) + (1|subjectid) + (1|timepoint) + (1|adjmfc.group) + (1|timepoint:adjmfc.group)
MAN2C1	0	0	0	0	0	0.0178445	0.982156	MAIT_Like	~ age + (1|sex) + (1|subjectid) + (1|timepoint) + (1|adjmfc.group) + (1|timepoint:adjmfc.group)
SIN3A	0	0	0	0	0.00295863	0.088042	0.908999	MAIT_Like	~ age + (1|sex) + (1|subjectid) + (1|timepoint) + (1|adjmfc.group) + (1|timepoint:adjmfc.group)
IMP3	0	1.73491e-10	0	0	2.86929e-09	0.075024	0.924976	MAIT_Like	~ age + (1|sex) + (1|subjectid) + (1|timepoint) + (1|adjmfc.group) + (1|timepoint:adjmfc.group)
UBE2Q2	0.0272708	0	0.215758	1.96859e-10	0	0.014969	0.742002	MAIT_Like	~ age + (1|sex) + (1|subjectid) + (1|timepoint) + (1|adjmfc.group) + (1|timepoint:adjmfc.group)
ETFA	0	0	0	0	0	0.0109267	0.989073	MAIT_Like	~ age + (1|sex) + (1|subjectid) + (1|timepoint) + (1|adjmfc.group) + (1|timepoint:adjmfc.group)
SCAPER	0	0	0	0	0	0.0212525	0.978748	MAIT_Like	~ age + (1|sex) + (1|subjectid) + (1|timepoint) + (1|adjmfc.group) + (1|timepoint:adjmfc.group)
RCN2	0	0	0	0	0	0.00300052	0.996999	MAIT_Like	~ age + (1|sex) + (1|subjectid) + (1|timepoint) + (1|adjmfc.group) + (1|timepoint:adjmfc.group)
PSTPIP1	0	0.0326287	7.12091e-09	0	0	0.00126814	0.966103	MAIT_Like	~ age + (1|sex) + (1|subjectid) + (1|timepoint) + (1|adjmfc.group) + (1|timepoint:adjmfc.group)
DNAJA4	0	0	0.307693	0	0	0.198568	0.493739	MAIT_Like	~ age + (1|sex) + (1|subjectid) + (1|timepoint) + (1|adjmfc.group) + (1|timepoint:adjmfc.group)
WDR61	0	0.00321308	0	0	0	0.00570433	0.991083	MAIT_Like	~ age + (1|sex) + (1|subjectid) + (1|timepoint) + (1|adjmfc.group) + (1|timepoint:adjmfc.group)
IREB2	0	0	0	0	0	0.0991651	0.900835	MAIT_Like	~ age + (1|sex) + (1|subjectid) + (1|timepoint) + (1|adjmfc.group) + (1|timepoint:adjmfc.group)
PSMA4	3.56205e-09	0	0	0	2.24558e-07	0.132225	0.867775	MAIT_Like	~ age + (1|sex) + (1|subjectid) + (1|timepoint) + (1|adjmfc.group) + (1|timepoint:adjmfc.group)
MORF4L1	0	0.004349	0	5.15325e-10	0.158037	0.110234	0.727381	MAIT_Like	~ age + (1|sex) + (1|subjectid) + (1|timepoint) + (1|adjmfc.group) + (1|timepoint:adjmfc.group)
CTSH	1.26348e-09	0	0	0	0.0473564	0.0322192	0.920424	MAIT_Like	~ age + (1|sex) + (1|subjectid) + (1|timepoint) + (1|adjmfc.group) + (1|timepoint:adjmfc.group)
TMED3	0	0	0	0	0	0.00383615	0.996164	MAIT_Like	~ age + (1|sex) + (1|subjectid) + (1|timepoint) + (1|adjmfc.group) + (1|timepoint:adjmfc.group)
MTHFS	1.22347e-10	0.0095338	0.119465	0	0	0.0371716	0.833829	MAIT_Like	~ age + (1|sex) + (1|subjectid) + (1|timepoint) + (1|adjmfc.group) + (1|timepoint:adjmfc.group)
BCL2A1	0	0	0.394522	0.11121	0	0.0575392	0.436729	MAIT_Like	~ age + (1|sex) + (1|subjectid) + (1|timepoint) + (1|adjmfc.group) + (1|timepoint:adjmfc.group)
ZFAND6	0	0	0	0	0	0.00251746	0.997483	MAIT_Like	~ age + (1|sex) + (1|subjectid) + (1|timepoint) + (1|adjmfc.group) + (1|timepoint:adjmfc.group)
MESDC2	0	0	0	0	0	0.051091	0.948909	MAIT_Like	~ age + (1|sex) + (1|subjectid) + (1|timepoint) + (1|adjmfc.group) + (1|timepoint:adjmfc.group)
IL16	0	0.00262604	0	0.067818	0	0.0564391	0.873117	MAIT_Like	~ age + (1|sex) + (1|subjectid) + (1|timepoint) + (1|adjmfc.group) + (1|timepoint:adjmfc.group)
RPS17	0.110632	2.35762e-10	0	0.00100836	0	0.00829762	0.880062	MAIT_Like	~ age + (1|sex) + (1|subjectid) + (1|timepoint) + (1|adjmfc.group) + (1|timepoint:adjmfc.group)
RPS17L	0.0769856	5.58815e-09	0	0.0230026	0.0231411	0.138308	0.738562	MAIT_Like	~ age + (1|sex) + (1|subjectid) + (1|timepoint) + (1|adjmfc.group) + (1|timepoint:adjmfc.group)
RP11-752G15.6	0	2.55173e-08	0.0296047	1.82858e-09	0	0.0500196	0.920376	MAIT_Like	~ age + (1|sex) + (1|subjectid) + (1|timepoint) + (1|adjmfc.group) + (1|timepoint:adjmfc.group)
WHAMM	0	0	0	0	0	0.303279	0.696721	MAIT_Like	~ age + (1|sex) + (1|subjectid) + (1|timepoint) + (1|adjmfc.group) + (1|timepoint:adjmfc.group)
FAM103A1	0	0	0.0554773	0	0	0.0202634	0.924259	MAIT_Like	~ age + (1|sex) + (1|subjectid) + (1|timepoint) + (1|adjmfc.group) + (1|timepoint:adjmfc.group)
C15orf40	0	0	0	1.69986e-09	0	0.0116811	0.988319	MAIT_Like	~ age + (1|sex) + (1|subjectid) + (1|timepoint) + (1|adjmfc.group) + (1|timepoint:adjmfc.group)
BTBD1	0.0547908	0	0.101632	0	0	0.0622474	0.78133	MAIT_Like	~ age + (1|sex) + (1|subjectid) + (1|timepoint) + (1|adjmfc.group) + (1|timepoint:adjmfc.group)
HDGFRP3	0	0	0.276351	0	0	0.250986	0.472664	MAIT_Like	~ age + (1|sex) + (1|subjectid) + (1|timepoint) + (1|adjmfc.group) + (1|timepoint:adjmfc.group)
GOLGA6L4	0	0	0.387957	0.0209921	0	0.26131	0.329741	MAIT_Like	~ age + (1|sex) + (1|subjectid) + (1|timepoint) + (1|adjmfc.group) + (1|timepoint:adjmfc.group)
WDR73	0	0	0	0	0	0.0906545	0.909346	MAIT_Like	~ age + (1|sex) + (1|subjectid) + (1|timepoint) + (1|adjmfc.group) + (1|timepoint:adjmfc.group)
SEC11A	0	0.0399722	0	0	0	0.0982963	0.861731	MAIT_Like	~ age + (1|sex) + (1|subjectid) + (1|timepoint) + (1|adjmfc.group) + (1|timepoint:adjmfc.group)
AKAP13	1.00802e-10	0.0214651	0.151681	1.25164e-09	0	0.00934449	0.81751	MAIT_Like	~ age + (1|sex) + (1|subjectid) + (1|timepoint) + (1|adjmfc.group) + (1|timepoint:adjmfc.group)
MRPS11	0	3.06582e-09	0	0	0.0437151	0.00301309	0.953272	MAIT_Like	~ age + (1|sex) + (1|subjectid) + (1|timepoint) + (1|adjmfc.group) + (1|timepoint:adjmfc.group)
AEN	0	0	0	0	0	0.12716	0.87284	MAIT_Like	~ age + (1|sex) + (1|subjectid) + (1|timepoint) + (1|adjmfc.group) + (1|timepoint:adjmfc.group)
ISG20	0	1.92677e-08	0.244175	9.11384e-10	0.200642	0.0718903	0.483293	MAIT_Like	~ age + (1|sex) + (1|subjectid) + (1|timepoint) + (1|adjmfc.group) + (1|timepoint:adjmfc.group)
HAPLN3	0	0	0.109123	0.136592	0	0.114758	0.639527	MAIT_Like	~ age + (1|sex) + (1|subjectid) + (1|timepoint) + (1|adjmfc.group) + (1|timepoint:adjmfc.group)
MFGE8	1.35223e-09	6.85111e-10	0.0912463	0.0141229	1.41412e-08	0.212419	0.682211	MAIT_Like	~ age + (1|sex) + (1|subjectid) + (1|timepoint) + (1|adjmfc.group) + (1|timepoint:adjmfc.group)
ABHD2	0	0	0	0	0	0.119949	0.880051	MAIT_Like	~ age + (1|sex) + (1|subjectid) + (1|timepoint) + (1|adjmfc.group) + (1|timepoint:adjmfc.group)
POLG	0	0	0.405952	0.111011	0.0223914	0.00125021	0.459395	MAIT_Like	~ age + (1|sex) + (1|subjectid) + (1|timepoint) + (1|adjmfc.group) + (1|timepoint:adjmfc.group)
IDH2	0	1.00066e-10	0.209299	0	3.31356e-10	0.00162829	0.789073	MAIT_Like	~ age + (1|sex) + (1|subjectid) + (1|timepoint) + (1|adjmfc.group) + (1|timepoint:adjmfc.group)
CIB1	0	0	0	0	0	0.0620267	0.937973	MAIT_Like	~ age + (1|sex) + (1|subjectid) + (1|timepoint) + (1|adjmfc.group) + (1|timepoint:adjmfc.group)
IQGAP1	2.72337e-09	1.35779e-09	0.209336	0.0642538	0	0.016494	0.709916	MAIT_Like	~ age + (1|sex) + (1|subjectid) + (1|timepoint) + (1|adjmfc.group) + (1|timepoint:adjmfc.group)
CRTC3	1.29888e-08	0	6.04537e-09	0	0.0197443	0.00393102	0.976325	MAIT_Like	~ age + (1|sex) + (1|subjectid) + (1|timepoint) + (1|adjmfc.group) + (1|timepoint:adjmfc.group)
FURIN	0	2.77491e-10	0.155877	0	0	0.1045	0.739622	MAIT_Like	~ age + (1|sex) + (1|subjectid) + (1|timepoint) + (1|adjmfc.group) + (1|timepoint:adjmfc.group)
UNC45A	0.0624241	1.42472e-09	0.0702363	0	3.60905e-10	0.0292656	0.838074	MAIT_Like	~ age + (1|sex) + (1|subjectid) + (1|timepoint) + (1|adjmfc.group) + (1|timepoint:adjmfc.group)
HDDC3	0	0	0	0	0	0.068657	0.931343	MAIT_Like	~ age + (1|sex) + (1|subjectid) + (1|timepoint) + (1|adjmfc.group) + (1|timepoint:adjmfc.group)
VPS33B	0	0	0.134921	1.19635e-09	2.0261e-09	0.303893	0.561186	MAIT_Like	~ age + (1|sex) + (1|subjectid) + (1|timepoint) + (1|adjmfc.group) + (1|timepoint:adjmfc.group)
SLCO3A1	0.00348806	5.52753e-07	0	3.14028e-10	0	0.0109222	0.985589	MAIT_Like	~ age + (1|sex) + (1|subjectid) + (1|timepoint) + (1|adjmfc.group) + (1|timepoint:adjmfc.group)
CHD2	0	0	0	0	0	0.055808	0.944192	MAIT_Like	~ age + (1|sex) + (1|subjectid) + (1|timepoint) + (1|adjmfc.group) + (1|timepoint:adjmfc.group)
MCTP2	0.0204953	0.0963739	0.169691	1.01984e-10	0.0771966	0.0132515	0.622991	MAIT_Like	~ age + (1|sex) + (1|subjectid) + (1|timepoint) + (1|adjmfc.group) + (1|timepoint:adjmfc.group)
SYNM	0.0218496	0	0.0823889	5.96967e-11	8.56126e-10	0.499706	0.396056	MAIT_Like	~ age + (1|sex) + (1|subjectid) + (1|timepoint) + (1|adjmfc.group) + (1|timepoint:adjmfc.group)
LINS	0	9.86933e-10	0.0328627	0.127082	0	0.00273247	0.837323	MAIT_Like	~ age + (1|sex) + (1|subjectid) + (1|timepoint) + (1|adjmfc.group) + (1|timepoint:adjmfc.group)
VIMP	0	0	0	0	0	0.108985	0.891015	MAIT_Like	~ age + (1|sex) + (1|subjectid) + (1|timepoint) + (1|adjmfc.group) + (1|timepoint:adjmfc.group)
SNRPA1	0	0	0	0.0117416	0.0737844	0.0160477	0.898426	MAIT_Like	~ age + (1|sex) + (1|subjectid) + (1|timepoint) + (1|adjmfc.group) + (1|timepoint:adjmfc.group)
TM2D3	4.70057e-09	0	0	2.16956e-10	0	0.0701179	0.929882	MAIT_Like	~ age + (1|sex) + (1|subjectid) + (1|timepoint) + (1|adjmfc.group) + (1|timepoint:adjmfc.group)
TARSL2	0	0	0	0.0878796	0	0.0665924	0.845528	MAIT_Like	~ age + (1|sex) + (1|subjectid) + (1|timepoint) + (1|adjmfc.group) + (1|timepoint:adjmfc.group)
WASH4P	0	0	0	0	0	0.00641645	0.993584	MAIT_Like	~ age + (1|sex) + (1|subjectid) + (1|timepoint) + (1|adjmfc.group) + (1|timepoint:adjmfc.group)
POLR3K	0	0.0220025	1.54014e-10	0.0211537	0.126672	5.229e-05	0.83012	MAIT_Like	~ age + (1|sex) + (1|subjectid) + (1|timepoint) + (1|adjmfc.group) + (1|timepoint:adjmfc.group)
SNRNP25	0.00804259	0	0	0	0	0.162264	0.829693	MAIT_Like	~ age + (1|sex) + (1|subjectid) + (1|timepoint) + (1|adjmfc.group) + (1|timepoint:adjmfc.group)
MPG	0	0	0	0	0	0.00289553	0.997104	MAIT_Like	~ age + (1|sex) + (1|subjectid) + (1|timepoint) + (1|adjmfc.group) + (1|timepoint:adjmfc.group)
NPRL3	5.32919e-10	6.00952e-09	0.352412	1.0004e-09	0.00132223	0.0437259	0.60254	MAIT_Like	~ age + (1|sex) + (1|subjectid) + (1|timepoint) + (1|adjmfc.group) + (1|timepoint:adjmfc.group)
HBM	0	3.00577e-11	0.344326	0	0	0.382979	0.272696	MAIT_Like	~ age + (1|sex) + (1|subjectid) + (1|timepoint) + (1|adjmfc.group) + (1|timepoint:adjmfc.group)
HBA2	0	0	0.196372	0	2.99313e-10	0.0589319	0.744697	MAIT_Like	~ age + (1|sex) + (1|subjectid) + (1|timepoint) + (1|adjmfc.group) + (1|timepoint:adjmfc.group)
HBA1	0	0	0.157659	0	0	0.055778	0.786563	MAIT_Like	~ age + (1|sex) + (1|subjectid) + (1|timepoint) + (1|adjmfc.group) + (1|timepoint:adjmfc.group)
LUC7L	0.00569819	0.101078	2.41691e-09	0.00722438	0	0.00363115	0.882368	MAIT_Like	~ age + (1|sex) + (1|subjectid) + (1|timepoint) + (1|adjmfc.group) + (1|timepoint:adjmfc.group)
AXIN1	0	0	0.131897	0	0	0.048683	0.81942	MAIT_Like	~ age + (1|sex) + (1|subjectid) + (1|timepoint) + (1|adjmfc.group) + (1|timepoint:adjmfc.group)
MRPL28	0	0	0	0	0	0.00222088	0.997779	MAIT_Like	~ age + (1|sex) + (1|subjectid) + (1|timepoint) + (1|adjmfc.group) + (1|timepoint:adjmfc.group)
NME4	2.01149e-09	1.42751e-09	0.531826	0	9.05832e-09	0.00234937	0.465824	MAIT_Like	~ age + (1|sex) + (1|subjectid) + (1|timepoint) + (1|adjmfc.group) + (1|timepoint:adjmfc.group)
PIGQ	0.0119446	0	0.167802	0	0.000623356	0.175829	0.6438	MAIT_Like	~ age + (1|sex) + (1|subjectid) + (1|timepoint) + (1|adjmfc.group) + (1|timepoint:adjmfc.group)
C16orf13	0.0478742	0	0	0	1.87559e-09	0.00582883	0.946297	MAIT_Like	~ age + (1|sex) + (1|subjectid) + (1|timepoint) + (1|adjmfc.group) + (1|timepoint:adjmfc.group)
FAM195A	0.066525	0	0	0.0387744	0.0121398	0.00242506	0.880136	MAIT_Like	~ age + (1|sex) + (1|subjectid) + (1|timepoint) + (1|adjmfc.group) + (1|timepoint:adjmfc.group)
RHOT2	2.10901e-10	0	0	0.0679684	0	0.00270524	0.929326	MAIT_Like	~ age + (1|sex) + (1|subjectid) + (1|timepoint) + (1|adjmfc.group) + (1|timepoint:adjmfc.group)
STUB1	0.00967214	0.00987888	0.318448	0	0	0.144243	0.517757	MAIT_Like	~ age + (1|sex) + (1|subjectid) + (1|timepoint) + (1|adjmfc.group) + (1|timepoint:adjmfc.group)
FAM173A	0	0	0	0	0	0.00436085	0.995639	MAIT_Like	~ age + (1|sex) + (1|subjectid) + (1|timepoint) + (1|adjmfc.group) + (1|timepoint:adjmfc.group)
HAGHL	0	6.63794e-07	0.149148	6.74634e-06	0.0456481	0.0277962	0.777401	MAIT_Like	~ age + (1|sex) + (1|subjectid) + (1|timepoint) + (1|adjmfc.group) + (1|timepoint:adjmfc.group)
UBE2I	4.38223e-10	0.00356492	0	0.0232825	0	0.0277868	0.945366	MAIT_Like	~ age + (1|sex) + (1|subjectid) + (1|timepoint) + (1|adjmfc.group) + (1|timepoint:adjmfc.group)
TSR3	0	0	0	0	0	0.0503998	0.9496	MAIT_Like	~ age + (1|sex) + (1|subjectid) + (1|timepoint) + (1|adjmfc.group) + (1|timepoint:adjmfc.group)
GNPTG	0	0	0	0	0	0.0110476	0.988952	MAIT_Like	~ age + (1|sex) + (1|subjectid) + (1|timepoint) + (1|adjmfc.group) + (1|timepoint:adjmfc.group)
UNKL	0	1.49451e-10	0	0.0314173	0	0.0859591	0.882624	MAIT_Like	~ age + (1|sex) + (1|subjectid) + (1|timepoint) + (1|adjmfc.group) + (1|timepoint:adjmfc.group)
C16orf91	7.64405e-11	2.4394e-08	0.505997	0	0.0999923	0.00304839	0.390962	MAIT_Like	~ age + (1|sex) + (1|subjectid) + (1|timepoint) + (1|adjmfc.group) + (1|timepoint:adjmfc.group)
IFT140	0	0	0.282002	0.0475868	0	0.39961	0.270802	MAIT_Like	~ age + (1|sex) + (1|subjectid) + (1|timepoint) + (1|adjmfc.group) + (1|timepoint:adjmfc.group)
TMEM204	0	2.45736e-09	0.198883	7.67994e-11	0.0127728	0.0630152	0.725329	MAIT_Like	~ age + (1|sex) + (1|subjectid) + (1|timepoint) + (1|adjmfc.group) + (1|timepoint:adjmfc.group)
HN1L	0	0	0.0955066	0	0	0.342588	0.561905	MAIT_Like	~ age + (1|sex) + (1|subjectid) + (1|timepoint) + (1|adjmfc.group) + (1|timepoint:adjmfc.group)
MAPK8IP3	0	0	0	3.39363e-10	0.0646901	0.184263	0.751047	MAIT_Like	~ age + (1|sex) + (1|subjectid) + (1|timepoint) + (1|adjmfc.group) + (1|timepoint:adjmfc.group)
NME3	0	0.046735	3.35433e-09	0	9.0757e-11	0.0545307	0.898734	MAIT_Like	~ age + (1|sex) + (1|subjectid) + (1|timepoint) + (1|adjmfc.group) + (1|timepoint:adjmfc.group)
MRPS34	0	0	0	0	0	0.00946729	0.990533	MAIT_Like	~ age + (1|sex) + (1|subjectid) + (1|timepoint) + (1|adjmfc.group) + (1|timepoint:adjmfc.group)
SPSB3	0.0110798	0	0.38676	0.0164023	6.57781e-11	0.0738113	0.511946	MAIT_Like	~ age + (1|sex) + (1|subjectid) + (1|timepoint) + (1|adjmfc.group) + (1|timepoint:adjmfc.group)
NUBP2	2.42557e-09	0	0.279723	0	0.101209	0.0225774	0.59649	MAIT_Like	~ age + (1|sex) + (1|subjectid) + (1|timepoint) + (1|adjmfc.group) + (1|timepoint:adjmfc.group)
HAGH	1.62089e-10	0.0165771	0.244975	0	0	0.00156379	0.736884	MAIT_Like	~ age + (1|sex) + (1|subjectid) + (1|timepoint) + (1|adjmfc.group) + (1|timepoint:adjmfc.group)
FAHD1	0	0	0.048613	0	0	0.0597235	0.891663	MAIT_Like	~ age + (1|sex) + (1|subjectid) + (1|timepoint) + (1|adjmfc.group) + (1|timepoint:adjmfc.group)
MSRB1	0.089581	0.00904554	0.0124967	0	0	0.00576045	0.883116	MAIT_Like	~ age + (1|sex) + (1|subjectid) + (1|timepoint) + (1|adjmfc.group) + (1|timepoint:adjmfc.group)
NDUFB10	0.0105223	0	0	0	0	0.0693352	0.920143	MAIT_Like	~ age + (1|sex) + (1|subjectid) + (1|timepoint) + (1|adjmfc.group) + (1|timepoint:adjmfc.group)
RPS2	0	2.44215e-10	0.210533	0	0	0.181064	0.608403	MAIT_Like	~ age + (1|sex) + (1|subjectid) + (1|timepoint) + (1|adjmfc.group) + (1|timepoint:adjmfc.group)
SNHG9	0.37638	0.0540949	0	0	0	0.00253509	0.56699	MAIT_Like	~ age + (1|sex) + (1|subjectid) + (1|timepoint) + (1|adjmfc.group) + (1|timepoint:adjmfc.group)
GFER	0.0701826	0	0	0	0	0.0126954	0.917122	MAIT_Like	~ age + (1|sex) + (1|subjectid) + (1|timepoint) + (1|adjmfc.group) + (1|timepoint:adjmfc.group)
TSC2	0	0	2.1084e-09	0.0322953	0	0.0812375	0.886467	MAIT_Like	~ age + (1|sex) + (1|subjectid) + (1|timepoint) + (1|adjmfc.group) + (1|timepoint:adjmfc.group)
RP11-304L19.5	0	0	0.392005	0.00367884	0	0.0329429	0.571374	MAIT_Like	~ age + (1|sex) + (1|subjectid) + (1|timepoint) + (1|adjmfc.group) + (1|timepoint:adjmfc.group)
TRAF7	0	0	0	0	0	0.126551	0.873449	MAIT_Like	~ age + (1|sex) + (1|subjectid) + (1|timepoint) + (1|adjmfc.group) + (1|timepoint:adjmfc.group)
MLST8	0	0	0.0642113	0.119895	0.0100635	0.0248432	0.780987	MAIT_Like	~ age + (1|sex) + (1|subjectid) + (1|timepoint) + (1|adjmfc.group) + (1|timepoint:adjmfc.group)
BRICD5	7.70417e-10	0	0.0625357	0.010896	0.0212282	0.208217	0.697123	MAIT_Like	~ age + (1|sex) + (1|subjectid) + (1|timepoint) + (1|adjmfc.group) + (1|timepoint:adjmfc.group)
PGP	4.65939e-08	2.61016e-08	0.237869	0	0	0.0786035	0.683528	MAIT_Like	~ age + (1|sex) + (1|subjectid) + (1|timepoint) + (1|adjmfc.group) + (1|timepoint:adjmfc.group)
RNPS1	0	5.50813e-10	0	0.0060694	0	0.0396728	0.954258	MAIT_Like	~ age + (1|sex) + (1|subjectid) + (1|timepoint) + (1|adjmfc.group) + (1|timepoint:adjmfc.group)
AMDHD2	0	0	0.144243	0	0	0.0238086	0.831948	MAIT_Like	~ age + (1|sex) + (1|subjectid) + (1|timepoint) + (1|adjmfc.group) + (1|timepoint:adjmfc.group)
PDPK1	5.80719e-10	0	0.00973503	0	0	0.00118785	0.989077	MAIT_Like	~ age + (1|sex) + (1|subjectid) + (1|timepoint) + (1|adjmfc.group) + (1|timepoint:adjmfc.group)
KCTD5	1.61541e-08	0.0585314	0.180696	0.00361564	0.184257	0.221083	0.351816	MAIT_Like	~ age + (1|sex) + (1|subjectid) + (1|timepoint) + (1|adjmfc.group) + (1|timepoint:adjmfc.group)
SRRM2	0	0	0	0.027498	0	0.0822183	0.890284	MAIT_Like	~ age + (1|sex) + (1|subjectid) + (1|timepoint) + (1|adjmfc.group) + (1|timepoint:adjmfc.group)
TCEB2	0.250635	0	0	0	0	0.130698	0.618668	MAIT_Like	~ age + (1|sex) + (1|subjectid) + (1|timepoint) + (1|adjmfc.group) + (1|timepoint:adjmfc.group)
FLYWCH2	1.3789e-08	0.0107146	0	7.17802e-07	0	0.080406	0.908879	MAIT_Like	~ age + (1|sex) + (1|subjectid) + (1|timepoint) + (1|adjmfc.group) + (1|timepoint:adjmfc.group)
FLYWCH1	0.0328917	4.79659e-09	0.0133777	0.0338499	3.70357e-09	0.184979	0.734902	MAIT_Like	~ age + (1|sex) + (1|subjectid) + (1|timepoint) + (1|adjmfc.group) + (1|timepoint:adjmfc.group)
HCFC1R1	0	0	0	0	0	0.0230485	0.976952	MAIT_Like	~ age + (1|sex) + (1|subjectid) + (1|timepoint) + (1|adjmfc.group) + (1|timepoint:adjmfc.group)
IL32	3.69781e-10	9.93669e-11	0.3796	0.00773935	0	0.119412	0.493249	MAIT_Like	~ age + (1|sex) + (1|subjectid) + (1|timepoint) + (1|adjmfc.group) + (1|timepoint:adjmfc.group)
ZNF213	4.30138e-10	5.6589e-10	0.476044	0.0322793	2.33281e-09	0.280604	0.211073	MAIT_Like	~ age + (1|sex) + (1|subjectid) + (1|timepoint) + (1|adjmfc.group) + (1|timepoint:adjmfc.group)
ZNF263	0	0.0238973	0	0.0709935	0.00148817	0.000618652	0.903002	MAIT_Like	~ age + (1|sex) + (1|subjectid) + (1|timepoint) + (1|adjmfc.group) + (1|timepoint:adjmfc.group)
ZNF75A	1.77634e-09	0	0.534728	0.0275169	0	0.0505849	0.38717	MAIT_Like	~ age + (1|sex) + (1|subjectid) + (1|timepoint) + (1|adjmfc.group) + (1|timepoint:adjmfc.group)
CREBBP	0.030748	0	0	6.79972e-10	0	0.0153559	0.953896	MAIT_Like	~ age + (1|sex) + (1|subjectid) + (1|timepoint) + (1|adjmfc.group) + (1|timepoint:adjmfc.group)
CORO7	0	4.72744e-08	0.0621513	0.0256944	5.16397e-10	0.0742638	0.83789	MAIT_Like	~ age + (1|sex) + (1|subjectid) + (1|timepoint) + (1|adjmfc.group) + (1|timepoint:adjmfc.group)
NMRAL1	0	0	0	0	0	0.0111237	0.988876	MAIT_Like	~ age + (1|sex) + (1|subjectid) + (1|timepoint) + (1|adjmfc.group) + (1|timepoint:adjmfc.group)
HMOX2	0	0	0	0	0.00682978	0.182287	0.810884	MAIT_Like	~ age + (1|sex) + (1|subjectid) + (1|timepoint) + (1|adjmfc.group) + (1|timepoint:adjmfc.group)
UBALD1	0	0	0.0136444	0.00931239	0.00181562	0.0395409	0.935687	MAIT_Like	~ age + (1|sex) + (1|subjectid) + (1|timepoint) + (1|adjmfc.group) + (1|timepoint:adjmfc.group)
MGRN1	0	0	0	0	0	0.0855043	0.914496	MAIT_Like	~ age + (1|sex) + (1|subjectid) + (1|timepoint) + (1|adjmfc.group) + (1|timepoint:adjmfc.group)
NUDT16L1	0.167581	0.0707423	0.19558	0	0.0392424	0.000247474	0.526608	MAIT_Like	~ age + (1|sex) + (1|subjectid) + (1|timepoint) + (1|adjmfc.group) + (1|timepoint:adjmfc.group)
ROGDI	0	0	0.126297	0.040743	0	0.0909784	0.741981	MAIT_Like	~ age + (1|sex) + (1|subjectid) + (1|timepoint) + (1|adjmfc.group) + (1|timepoint:adjmfc.group)
GLYR1	0.00672952	6.42004e-10	0.0514973	0	0.172318	0.0220608	0.747395	MAIT_Like	~ age + (1|sex) + (1|subjectid) + (1|timepoint) + (1|adjmfc.group) + (1|timepoint:adjmfc.group)
UBN1	0	0	0	0	0.00786148	0.00272295	0.989416	MAIT_Like	~ age + (1|sex) + (1|subjectid) + (1|timepoint) + (1|adjmfc.group) + (1|timepoint:adjmfc.group)
PPL	0	0	0.408102	0.0176059	0	0.330875	0.243417	MAIT_Like	~ age + (1|sex) + (1|subjectid) + (1|timepoint) + (1|adjmfc.group) + (1|timepoint:adjmfc.group)
NAGPA	0	0	0	0	0	0.038874	0.961126	MAIT_Like	~ age + (1|sex) + (1|subjectid) + (1|timepoint) + (1|adjmfc.group) + (1|timepoint:adjmfc.group)
CARHSP1	6.97335e-10	0	0.0493743	0	0	0.00599582	0.94463	MAIT_Like	~ age + (1|sex) + (1|subjectid) + (1|timepoint) + (1|adjmfc.group) + (1|timepoint:adjmfc.group)
USP7	0	1.71778e-08	0	0	0.0509587	2.07796e-05	0.949021	MAIT_Like	~ age + (1|sex) + (1|subjectid) + (1|timepoint) + (1|adjmfc.group) + (1|timepoint:adjmfc.group)
ATF7IP2	0.0817089	0	0.358477	0	0.237971	0.0401424	0.281701	MAIT_Like	~ age + (1|sex) + (1|subjectid) + (1|timepoint) + (1|adjmfc.group) + (1|timepoint:adjmfc.group)
DEXI	0.0350538	0.0126566	0.011909	0.0273441	0	2.28668e-05	0.913014	MAIT_Like	~ age + (1|sex) + (1|subjectid) + (1|timepoint) + (1|adjmfc.group) + (1|timepoint:adjmfc.group)
SOCS1	1.87419e-09	0.0447051	0.255264	1.86886e-10	0.111881	0.00257267	0.585577	MAIT_Like	~ age + (1|sex) + (1|subjectid) + (1|timepoint) + (1|adjmfc.group) + (1|timepoint:adjmfc.group)
LITAF	0.276416	0.00609894	0.125988	0.0247142	0	0.00938417	0.557398	MAIT_Like	~ age + (1|sex) + (1|subjectid) + (1|timepoint) + (1|adjmfc.group) + (1|timepoint:adjmfc.group)
TXNDC11	0	0	0.129874	0	0	2.26636e-05	0.870103	MAIT_Like	~ age + (1|sex) + (1|subjectid) + (1|timepoint) + (1|adjmfc.group) + (1|timepoint:adjmfc.group)
ZC3H7A	0	0	0.0423419	0	0	0.00255001	0.955108	MAIT_Like	~ age + (1|sex) + (1|subjectid) + (1|timepoint) + (1|adjmfc.group) + (1|timepoint:adjmfc.group)
RSL1D1	0.00376955	0	0.0729967	0	0	0.0625419	0.860692	MAIT_Like	~ age + (1|sex) + (1|subjectid) + (1|timepoint) + (1|adjmfc.group) + (1|timepoint:adjmfc.group)
GSPT1	0	0	0	0	0	0.0154242	0.984576	MAIT_Like	~ age + (1|sex) + (1|subjectid) + (1|timepoint) + (1|adjmfc.group) + (1|timepoint:adjmfc.group)
RP11-166B2.5	0	0	7.10829e-10	0.0221061	0	0.238598	0.739296	MAIT_Like	~ age + (1|sex) + (1|subjectid) + (1|timepoint) + (1|adjmfc.group) + (1|timepoint:adjmfc.group)
ERCC4	0	0	0.0411823	0	1.83161e-10	0.0923822	0.866436	MAIT_Like	~ age + (1|sex) + (1|subjectid) + (1|timepoint) + (1|adjmfc.group) + (1|timepoint:adjmfc.group)
PARN	0	0	0	0	0	0.00457943	0.995421	MAIT_Like	~ age + (1|sex) + (1|subjectid) + (1|timepoint) + (1|adjmfc.group) + (1|timepoint:adjmfc.group)
BFAR	0.0249183	0	0.0184325	0.0421172	0	0.0226594	0.891873	MAIT_Like	~ age + (1|sex) + (1|subjectid) + (1|timepoint) + (1|adjmfc.group) + (1|timepoint:adjmfc.group)
PDXDC1	0.0226087	0	0	0	0	0.00112064	0.976271	MAIT_Like	~ age + (1|sex) + (1|subjectid) + (1|timepoint) + (1|adjmfc.group) + (1|timepoint:adjmfc.group)
NTAN1	0	0	0.207684	0	0	0.0421417	0.750174	MAIT_Like	~ age + (1|sex) + (1|subjectid) + (1|timepoint) + (1|adjmfc.group) + (1|timepoint:adjmfc.group)
RRN3	0	1.99432e-10	0	0	0	0.00785268	0.992147	MAIT_Like	~ age + (1|sex) + (1|subjectid) + (1|timepoint) + (1|adjmfc.group) + (1|timepoint:adjmfc.group)
MPV17L	0	2.09795e-09	0.345679	1.15212e-09	0	0.379186	0.275135	MAIT_Like	~ age + (1|sex) + (1|subjectid) + (1|timepoint) + (1|adjmfc.group) + (1|timepoint:adjmfc.group)
C16orf45	0	1.86052e-06	0.0595318	0	2.40594e-09	0.194109	0.746357	MAIT_Like	~ age + (1|sex) + (1|subjectid) + (1|timepoint) + (1|adjmfc.group) + (1|timepoint:adjmfc.group)
KIAA0430	0	0	0	0	0.0306104	0.00972505	0.959665	MAIT_Like	~ age + (1|sex) + (1|subjectid) + (1|timepoint) + (1|adjmfc.group) + (1|timepoint:adjmfc.group)
NDE1	0.0626723	0	5.08566e-09	0	0	5.52208e-05	0.937272	MAIT_Like	~ age + (1|sex) + (1|subjectid) + (1|timepoint) + (1|adjmfc.group) + (1|timepoint:adjmfc.group)
FOPNL	0	0	0.05221	0	0	0.000403608	0.947386	MAIT_Like	~ age + (1|sex) + (1|subjectid) + (1|timepoint) + (1|adjmfc.group) + (1|timepoint:adjmfc.group)
RPS15A	0.0252027	1.5702e-09	0.16796	1.09598e-08	1.7786e-10	0.219129	0.587707	MAIT_Like	~ age + (1|sex) + (1|subjectid) + (1|timepoint) + (1|adjmfc.group) + (1|timepoint:adjmfc.group)
ARL6IP1	0	0	0	0	0	0.0440961	0.955904	MAIT_Like	~ age + (1|sex) + (1|subjectid) + (1|timepoint) + (1|adjmfc.group) + (1|timepoint:adjmfc.group)
SMG1	0	0	0	0	0	0.012424	0.987576	MAIT_Like	~ age + (1|sex) + (1|subjectid) + (1|timepoint) + (1|adjmfc.group) + (1|timepoint:adjmfc.group)
COQ7	2.77132e-07	0.000607934	0.197534	0	0.223772	0.000358585	0.577728	MAIT_Like	~ age + (1|sex) + (1|subjectid) + (1|timepoint) + (1|adjmfc.group) + (1|timepoint:adjmfc.group)
GDE1	0	0	0	0	0	0.0640429	0.935957	MAIT_Like	~ age + (1|sex) + (1|subjectid) + (1|timepoint) + (1|adjmfc.group) + (1|timepoint:adjmfc.group)
CCP110	0	0	0.305873	0	0	0.0206472	0.673479	MAIT_Like	~ age + (1|sex) + (1|subjectid) + (1|timepoint) + (1|adjmfc.group) + (1|timepoint:adjmfc.group)
KNOP1	0	0	0.0906301	0.0182703	0	0.0167544	0.874345	MAIT_Like	~ age + (1|sex) + (1|subjectid) + (1|timepoint) + (1|adjmfc.group) + (1|timepoint:adjmfc.group)
THUMPD1	0	0	0	0	0	0.0103717	0.989628	MAIT_Like	~ age + (1|sex) + (1|subjectid) + (1|timepoint) + (1|adjmfc.group) + (1|timepoint:adjmfc.group)
LYRM1	0.0150928	0	0	0	0	0.0278869	0.95702	MAIT_Like	~ age + (1|sex) + (1|subjectid) + (1|timepoint) + (1|adjmfc.group) + (1|timepoint:adjmfc.group)
METTL9	0.0219417	0	3.92651e-06	0	0	0.0557245	0.92233	MAIT_Like	~ age + (1|sex) + (1|subjectid) + (1|timepoint) + (1|adjmfc.group) + (1|timepoint:adjmfc.group)
UQCRC2	0	0	0	0	0	0.233149	0.766851	MAIT_Like	~ age + (1|sex) + (1|subjectid) + (1|timepoint) + (1|adjmfc.group) + (1|timepoint:adjmfc.group)
NPIPB5	0	7.9747e-08	0	0.0283384	0.0379174	0.00566951	0.928075	MAIT_Like	~ age + (1|sex) + (1|subjectid) + (1|timepoint) + (1|adjmfc.group) + (1|timepoint:adjmfc.group)
NDUFAB1	0	0	0.137437	0	0	0.0973334	0.765229	MAIT_Like	~ age + (1|sex) + (1|subjectid) + (1|timepoint) + (1|adjmfc.group) + (1|timepoint:adjmfc.group)
DCTN5	8.11133e-09	7.35973e-11	0.202428	0	0	0.221367	0.576205	MAIT_Like	~ age + (1|sex) + (1|subjectid) + (1|timepoint) + (1|adjmfc.group) + (1|timepoint:adjmfc.group)
PRKCB	0	0.0114643	0.260945	0.0218996	0.061225	0.00936903	0.635097	MAIT_Like	~ age + (1|sex) + (1|subjectid) + (1|timepoint) + (1|adjmfc.group) + (1|timepoint:adjmfc.group)
RBBP6	0	0	0	0	0	0.00130964	0.99869	MAIT_Like	~ age + (1|sex) + (1|subjectid) + (1|timepoint) + (1|adjmfc.group) + (1|timepoint:adjmfc.group)
TNRC6A	1.13587e-08	0.00026116	0.107166	0	0	4.90341e-05	0.892523	MAIT_Like	~ age + (1|sex) + (1|subjectid) + (1|timepoint) + (1|adjmfc.group) + (1|timepoint:adjmfc.group)
LCMT1	0	0	0	0.194421	0.0234863	0.0663214	0.715771	MAIT_Like	~ age + (1|sex) + (1|subjectid) + (1|timepoint) + (1|adjmfc.group) + (1|timepoint:adjmfc.group)
NSMCE1	0	0	0	0	0	0.000681206	0.999319	MAIT_Like	~ age + (1|sex) + (1|subjectid) + (1|timepoint) + (1|adjmfc.group) + (1|timepoint:adjmfc.group)
IL4R	0	0	0	0	0	0.00201882	0.997981	MAIT_Like	~ age + (1|sex) + (1|subjectid) + (1|timepoint) + (1|adjmfc.group) + (1|timepoint:adjmfc.group)
GTF3C1	0.119739	0	0	0	0.252957	0.00313279	0.624172	MAIT_Like	~ age + (1|sex) + (1|subjectid) + (1|timepoint) + (1|adjmfc.group) + (1|timepoint:adjmfc.group)
XPO6	0.0380264	0.0260326	0	0	1.18422e-10	0.104624	0.831317	MAIT_Like	~ age + (1|sex) + (1|subjectid) + (1|timepoint) + (1|adjmfc.group) + (1|timepoint:adjmfc.group)
CLN3.1	0	0	0	0	0.00441577	0.00800078	0.987583	MAIT_Like	~ age + (1|sex) + (1|subjectid) + (1|timepoint) + (1|adjmfc.group) + (1|timepoint:adjmfc.group)
APOBR	0	0.0383207	0.192857	0	0	0.0790266	0.689795	MAIT_Like	~ age + (1|sex) + (1|subjectid) + (1|timepoint) + (1|adjmfc.group) + (1|timepoint:adjmfc.group)
CCDC101	0	0	0	0	0	0.00323742	0.996763	MAIT_Like	~ age + (1|sex) + (1|subjectid) + (1|timepoint) + (1|adjmfc.group) + (1|timepoint:adjmfc.group)
EIF3C	0	0	0.0746895	3.3762e-10	1.23654e-06	0.248792	0.676517	MAIT_Like	~ age + (1|sex) + (1|subjectid) + (1|timepoint) + (1|adjmfc.group) + (1|timepoint:adjmfc.group)
ATXN2L	0	0	0	0	0	0.0588842	0.941116	MAIT_Like	~ age + (1|sex) + (1|subjectid) + (1|timepoint) + (1|adjmfc.group) + (1|timepoint:adjmfc.group)
TUFM	0	0	0	0	0	0.108004	0.891996	MAIT_Like	~ age + (1|sex) + (1|subjectid) + (1|timepoint) + (1|adjmfc.group) + (1|timepoint:adjmfc.group)
NFATC2IP	0	0	0	0	0	0.0015124	0.998488	MAIT_Like	~ age + (1|sex) + (1|subjectid) + (1|timepoint) + (1|adjmfc.group) + (1|timepoint:adjmfc.group)
SPNS1	0	7.19145e-08	0.257677	7.63725e-11	0	0.0329108	0.709412	MAIT_Like	~ age + (1|sex) + (1|subjectid) + (1|timepoint) + (1|adjmfc.group) + (1|timepoint:adjmfc.group)
LAT	0	0	0	0	0	0.22354	0.77646	MAIT_Like	~ age + (1|sex) + (1|subjectid) + (1|timepoint) + (1|adjmfc.group) + (1|timepoint:adjmfc.group)
SNX29P2	0.0481216	0	0	0	0	0.00802333	0.943855	MAIT_Like	~ age + (1|sex) + (1|subjectid) + (1|timepoint) + (1|adjmfc.group) + (1|timepoint:adjmfc.group)
RP11-345J4.5	0	0.0550759	0.267084	0	0	0.00992372	0.667917	MAIT_Like	~ age + (1|sex) + (1|subjectid) + (1|timepoint) + (1|adjmfc.group) + (1|timepoint:adjmfc.group)
BOLA2	2.55175e-11	0	0.409147	0	0	0.458278	0.132575	MAIT_Like	~ age + (1|sex) + (1|subjectid) + (1|timepoint) + (1|adjmfc.group) + (1|timepoint:adjmfc.group)
SPN	0.0273352	4.54922e-10	0	0	0.125221	0.141041	0.706402	MAIT_Like	~ age + (1|sex) + (1|subjectid) + (1|timepoint) + (1|adjmfc.group) + (1|timepoint:adjmfc.group)
C16orf54	0	0	0.071438	0	0	0.0772723	0.85129	MAIT_Like	~ age + (1|sex) + (1|subjectid) + (1|timepoint) + (1|adjmfc.group) + (1|timepoint:adjmfc.group)
KIF22	0	0	0	0	0	0.00690173	0.993098	MAIT_Like	~ age + (1|sex) + (1|subjectid) + (1|timepoint) + (1|adjmfc.group) + (1|timepoint:adjmfc.group)
MAZ	0	0	0	0	0	0.0472229	0.952777	MAIT_Like	~ age + (1|sex) + (1|subjectid) + (1|timepoint) + (1|adjmfc.group) + (1|timepoint:adjmfc.group)
MVP	9.68647e-09	0	0	0.141574	0.0163172	0.00973335	0.832375	MAIT_Like	~ age + (1|sex) + (1|subjectid) + (1|timepoint) + (1|adjmfc.group) + (1|timepoint:adjmfc.group)
CDIPT	0	0	0	0	0	0.0206055	0.979394	MAIT_Like	~ age + (1|sex) + (1|subjectid) + (1|timepoint) + (1|adjmfc.group) + (1|timepoint:adjmfc.group)
KCTD13	0	0	0	0.0125446	0	0.0489365	0.938519	MAIT_Like	~ age + (1|sex) + (1|subjectid) + (1|timepoint) + (1|adjmfc.group) + (1|timepoint:adjmfc.group)
TMEM219	0	0.0187475	0	0	0	0.000543646	0.980709	MAIT_Like	~ age + (1|sex) + (1|subjectid) + (1|timepoint) + (1|adjmfc.group) + (1|timepoint:adjmfc.group)
TAOK2	1.27445e-09	0	0.0658197	9.55691e-11	0	0.113432	0.820749	MAIT_Like	~ age + (1|sex) + (1|subjectid) + (1|timepoint) + (1|adjmfc.group) + (1|timepoint:adjmfc.group)
HIRIP3	2.49821e-10	0.0654115	0.352714	8.0103e-10	0	0.0584262	0.523449	MAIT_Like	~ age + (1|sex) + (1|subjectid) + (1|timepoint) + (1|adjmfc.group) + (1|timepoint:adjmfc.group)
INO80E	0	0	0	0	0.0403089	0.00502788	0.954663	MAIT_Like	~ age + (1|sex) + (1|subjectid) + (1|timepoint) + (1|adjmfc.group) + (1|timepoint:adjmfc.group)
ALDOA	0	0	0.287691	0	0	0.202027	0.510281	MAIT_Like	~ age + (1|sex) + (1|subjectid) + (1|timepoint) + (1|adjmfc.group) + (1|timepoint:adjmfc.group)
PPP4C	0	0	0	0.0215176	0.0637561	0.000929076	0.913797	MAIT_Like	~ age + (1|sex) + (1|subjectid) + (1|timepoint) + (1|adjmfc.group) + (1|timepoint:adjmfc.group)
YPEL3	0	0	0.236023	0.0316408	0	0.0788194	0.653517	MAIT_Like	~ age + (1|sex) + (1|subjectid) + (1|timepoint) + (1|adjmfc.group) + (1|timepoint:adjmfc.group)
CORO1A	0.0196198	0	0.178754	0	0	0.171532	0.630094	MAIT_Like	~ age + (1|sex) + (1|subjectid) + (1|timepoint) + (1|adjmfc.group) + (1|timepoint:adjmfc.group)
RP11-455F5.5	0.0252249	0	0	0	0	0.12226	0.852515	MAIT_Like	~ age + (1|sex) + (1|subjectid) + (1|timepoint) + (1|adjmfc.group) + (1|timepoint:adjmfc.group)
BOLA2B	0.0329064	0	0	0	0.103526	0.00655688	0.85701	MAIT_Like	~ age + (1|sex) + (1|subjectid) + (1|timepoint) + (1|adjmfc.group) + (1|timepoint:adjmfc.group)
CD2BP2	7.77383e-11	0	0.060613	0.14596	2.07312e-10	0.0934316	0.699995	MAIT_Like	~ age + (1|sex) + (1|subjectid) + (1|timepoint) + (1|adjmfc.group) + (1|timepoint:adjmfc.group)
44805	0	0.0568577	0	3.18045e-10	0.129019	0.33526	0.478864	MAIT_Like	~ age + (1|sex) + (1|subjectid) + (1|timepoint) + (1|adjmfc.group) + (1|timepoint:adjmfc.group)
DCTPP1	0.039902	0	0	0	0.0268922	0.0794283	0.853778	MAIT_Like	~ age + (1|sex) + (1|subjectid) + (1|timepoint) + (1|adjmfc.group) + (1|timepoint:adjmfc.group)
SEPHS2	0	0	0	0	0	0.0100927	0.989907	MAIT_Like	~ age + (1|sex) + (1|subjectid) + (1|timepoint) + (1|adjmfc.group) + (1|timepoint:adjmfc.group)
ITGAL	0.0231636	0	0	0	0	0.025857	0.950979	MAIT_Like	~ age + (1|sex) + (1|subjectid) + (1|timepoint) + (1|adjmfc.group) + (1|timepoint:adjmfc.group)
ZNF688	0	0	0.0309407	0	0	0.0124086	0.956651	MAIT_Like	~ age + (1|sex) + (1|subjectid) + (1|timepoint) + (1|adjmfc.group) + (1|timepoint:adjmfc.group)
PRR14	0	3.68565e-10	0	0.0122939	0.0799802	0.0127954	0.894931	MAIT_Like	~ age + (1|sex) + (1|subjectid) + (1|timepoint) + (1|adjmfc.group) + (1|timepoint:adjmfc.group)
FBRS	0	0	0	0	0	0.00242756	0.997572	MAIT_Like	~ age + (1|sex) + (1|subjectid) + (1|timepoint) + (1|adjmfc.group) + (1|timepoint:adjmfc.group)
SRCAP	0	0	0.204389	0	0	0.190125	0.605486	MAIT_Like	~ age + (1|sex) + (1|subjectid) + (1|timepoint) + (1|adjmfc.group) + (1|timepoint:adjmfc.group)
PHKG2	0	0	0	0	0	0.0211293	0.978871	MAIT_Like	~ age + (1|sex) + (1|subjectid) + (1|timepoint) + (1|adjmfc.group) + (1|timepoint:adjmfc.group)
RNF40	3.2689e-10	9.65422e-11	0.0528725	0	0.139524	0.164755	0.642849	MAIT_Like	~ age + (1|sex) + (1|subjectid) + (1|timepoint) + (1|adjmfc.group) + (1|timepoint:adjmfc.group)
BCL7C	4.46927e-10	3.0744e-09	0	0	0.0558146	0.00186666	0.942319	MAIT_Like	~ age + (1|sex) + (1|subjectid) + (1|timepoint) + (1|adjmfc.group) + (1|timepoint:adjmfc.group)
STX4	0	0	0	0	0	0.0182368	0.981763	MAIT_Like	~ age + (1|sex) + (1|subjectid) + (1|timepoint) + (1|adjmfc.group) + (1|timepoint:adjmfc.group)
VKORC1	0	2.35476e-10	0	6.1242e-10	0	0.0617225	0.938277	MAIT_Like	~ age + (1|sex) + (1|subjectid) + (1|timepoint) + (1|adjmfc.group) + (1|timepoint:adjmfc.group)
BCKDK	0	3.448e-09	0.125189	0.0465725	7.78643e-10	0.0178732	0.810365	MAIT_Like	~ age + (1|sex) + (1|subjectid) + (1|timepoint) + (1|adjmfc.group) + (1|timepoint:adjmfc.group)
KAT8	0	0	0	0	0.0444538	0.00135566	0.954191	MAIT_Like	~ age + (1|sex) + (1|subjectid) + (1|timepoint) + (1|adjmfc.group) + (1|timepoint:adjmfc.group)
FUS	0	0.00533495	0.0911929	9.35052e-11	0	0.278935	0.624537	MAIT_Like	~ age + (1|sex) + (1|subjectid) + (1|timepoint) + (1|adjmfc.group) + (1|timepoint:adjmfc.group)
PYCARD	0	0	0	0	0	0.0209127	0.979087	MAIT_Like	~ age + (1|sex) + (1|subjectid) + (1|timepoint) + (1|adjmfc.group) + (1|timepoint:adjmfc.group)
ITGAM	1.04148e-09	0	0.0454076	0.0051784	1.67305e-08	0.00337915	0.946035	MAIT_Like	~ age + (1|sex) + (1|subjectid) + (1|timepoint) + (1|adjmfc.group) + (1|timepoint:adjmfc.group)
TGFB1I1	0	0	0.366468	0	0.00346303	0.386666	0.243403	MAIT_Like	~ age + (1|sex) + (1|subjectid) + (1|timepoint) + (1|adjmfc.group) + (1|timepoint:adjmfc.group)
ZNF720	1.82703e-10	2.00956e-10	0.0756168	3.70257e-09	0	0.000200884	0.924182	MAIT_Like	~ age + (1|sex) + (1|subjectid) + (1|timepoint) + (1|adjmfc.group) + (1|timepoint:adjmfc.group)
ZNF267	0	0	0	0	0	0.10212	0.89788	MAIT_Like	~ age + (1|sex) + (1|subjectid) + (1|timepoint) + (1|adjmfc.group) + (1|timepoint:adjmfc.group)
VPS35	0	1.88272e-10	0	0.036815	0	0.00119579	0.961989	MAIT_Like	~ age + (1|sex) + (1|subjectid) + (1|timepoint) + (1|adjmfc.group) + (1|timepoint:adjmfc.group)
C16orf87	0.314125	0.0245756	0.106181	0.0177673	0	0.0212242	0.516128	MAIT_Like	~ age + (1|sex) + (1|subjectid) + (1|timepoint) + (1|adjmfc.group) + (1|timepoint:adjmfc.group)
DNAJA2	0.057418	0	0.372823	0	0.0144751	0.0103732	0.544911	MAIT_Like	~ age + (1|sex) + (1|subjectid) + (1|timepoint) + (1|adjmfc.group) + (1|timepoint:adjmfc.group)
ITFG1	0	0.0299188	0	0	0	0.0424254	0.927656	MAIT_Like	~ age + (1|sex) + (1|subjectid) + (1|timepoint) + (1|adjmfc.group) + (1|timepoint:adjmfc.group)
PHKB	0	0	0	0	0	6.90851e-05	0.999931	MAIT_Like	~ age + (1|sex) + (1|subjectid) + (1|timepoint) + (1|adjmfc.group) + (1|timepoint:adjmfc.group)
LONP2	0	0	0	0	0	0.102785	0.897215	MAIT_Like	~ age + (1|sex) + (1|subjectid) + (1|timepoint) + (1|adjmfc.group) + (1|timepoint:adjmfc.group)
CNEP1R1	0	1.16408e-10	0.0589426	0	0	0.0704797	0.870578	MAIT_Like	~ age + (1|sex) + (1|subjectid) + (1|timepoint) + (1|adjmfc.group) + (1|timepoint:adjmfc.group)
PAPD5	1.31981e-10	0	0.0236176	2.90479e-10	1.1947e-10	0.00717885	0.969204	MAIT_Like	~ age + (1|sex) + (1|subjectid) + (1|timepoint) + (1|adjmfc.group) + (1|timepoint:adjmfc.group)
ADCY7	0	0	0	0	0	0.0192653	0.980735	MAIT_Like	~ age + (1|sex) + (1|subjectid) + (1|timepoint) + (1|adjmfc.group) + (1|timepoint:adjmfc.group)
BRD7	0	1.69643e-09	0.413953	0	0.0500287	6.57948e-05	0.535952	MAIT_Like	~ age + (1|sex) + (1|subjectid) + (1|timepoint) + (1|adjmfc.group) + (1|timepoint:adjmfc.group)
SNX20	0	0	0	0.0889196	0	0.00861315	0.902467	MAIT_Like	~ age + (1|sex) + (1|subjectid) + (1|timepoint) + (1|adjmfc.group) + (1|timepoint:adjmfc.group)
CYLD	0	3.81831e-10	0.0318856	0.0388557	0	0.0455605	0.883698	MAIT_Like	~ age + (1|sex) + (1|subjectid) + (1|timepoint) + (1|adjmfc.group) + (1|timepoint:adjmfc.group)
CHD9	0.0171283	0	0	0	0	0.0928327	0.890039	MAIT_Like	~ age + (1|sex) + (1|subjectid) + (1|timepoint) + (1|adjmfc.group) + (1|timepoint:adjmfc.group)
RBL2	7.22956e-09	8.06365e-10	0.0250319	0	0	0.000933695	0.974034	MAIT_Like	~ age + (1|sex) + (1|subjectid) + (1|timepoint) + (1|adjmfc.group) + (1|timepoint:adjmfc.group)
AKTIP	2.39087e-09	1.05375e-09	0	0.0374143	0.124078	3.15119e-05	0.838476	MAIT_Like	~ age + (1|sex) + (1|subjectid) + (1|timepoint) + (1|adjmfc.group) + (1|timepoint:adjmfc.group)
CES1	0	0	0.522088	0	6.70638e-11	1.7391e-07	0.477912	MAIT_Like	~ age + (1|sex) + (1|subjectid) + (1|timepoint) + (1|adjmfc.group) + (1|timepoint:adjmfc.group)
RP11-413H22.2	0	0	0.0502828	0	0	0.00113705	0.94858	MAIT_Like	~ age + (1|sex) + (1|subjectid) + (1|timepoint) + (1|adjmfc.group) + (1|timepoint:adjmfc.group)
NUDT21	4.44744e-09	0	0.0921924	3.57544e-09	0	0.00160033	0.906207	MAIT_Like	~ age + (1|sex) + (1|subjectid) + (1|timepoint) + (1|adjmfc.group) + (1|timepoint:adjmfc.group)
OGFOD1	0	0.0302687	0	0	0	0.0920681	0.877663	MAIT_Like	~ age + (1|sex) + (1|subjectid) + (1|timepoint) + (1|adjmfc.group) + (1|timepoint:adjmfc.group)
MT2A	0	0.0746141	0.0764789	0	0	0.0160083	0.832899	MAIT_Like	~ age + (1|sex) + (1|subjectid) + (1|timepoint) + (1|adjmfc.group) + (1|timepoint:adjmfc.group)
MT1E	1.16329e-07	0.0986464	0.209856	0.0366032	0.0109951	0.000508187	0.643391	MAIT_Like	~ age + (1|sex) + (1|subjectid) + (1|timepoint) + (1|adjmfc.group) + (1|timepoint:adjmfc.group)
MT1F	0	0.00462945	0.164702	0.0421418	0	0.00726754	0.781259	MAIT_Like	~ age + (1|sex) + (1|subjectid) + (1|timepoint) + (1|adjmfc.group) + (1|timepoint:adjmfc.group)
MT1X	0	0.114663	0	1.18584e-10	1.05514e-07	0.0356351	0.849702	MAIT_Like	~ age + (1|sex) + (1|subjectid) + (1|timepoint) + (1|adjmfc.group) + (1|timepoint:adjmfc.group)
NUP93	0.10967	0.024431	0.304555	0.102626	0	0.00908778	0.44963	MAIT_Like	~ age + (1|sex) + (1|subjectid) + (1|timepoint) + (1|adjmfc.group) + (1|timepoint:adjmfc.group)
HERPUD1	0	0	0	0	0	0.0341767	0.965823	MAIT_Like	~ age + (1|sex) + (1|subjectid) + (1|timepoint) + (1|adjmfc.group) + (1|timepoint:adjmfc.group)
NLRC5	1.16026e-07	0	0	0.0963038	0.14761	0.00375357	0.752332	MAIT_Like	~ age + (1|sex) + (1|subjectid) + (1|timepoint) + (1|adjmfc.group) + (1|timepoint:adjmfc.group)
CPNE2	0	0	0	0	0	0.0295921	0.970408	MAIT_Like	~ age + (1|sex) + (1|subjectid) + (1|timepoint) + (1|adjmfc.group) + (1|timepoint:adjmfc.group)
FAM192A	0	0	0	0.0117144	0	0.000295957	0.98799	MAIT_Like	~ age + (1|sex) + (1|subjectid) + (1|timepoint) + (1|adjmfc.group) + (1|timepoint:adjmfc.group)
ARL2BP	0	0	0.342522	0.0405802	0.0866141	0.0583229	0.471961	MAIT_Like	~ age + (1|sex) + (1|subjectid) + (1|timepoint) + (1|adjmfc.group) + (1|timepoint:adjmfc.group)
POLR2C	0	0.0301316	0	0	0	0.00435405	0.965514	MAIT_Like	~ age + (1|sex) + (1|subjectid) + (1|timepoint) + (1|adjmfc.group) + (1|timepoint:adjmfc.group)
CCDC102A	0	0	0.155674	4.26413e-10	0.0197243	0.0476348	0.776967	MAIT_Like	~ age + (1|sex) + (1|subjectid) + (1|timepoint) + (1|adjmfc.group) + (1|timepoint:adjmfc.group)
GPR114	0	0	0.273032	0.0140804	0.0929685	0.0128116	0.607107	MAIT_Like	~ age + (1|sex) + (1|subjectid) + (1|timepoint) + (1|adjmfc.group) + (1|timepoint:adjmfc.group)
GPR56	0	6.10355e-09	0.332939	1.32338e-09	1.0074e-10	0.0013093	0.665752	MAIT_Like	~ age + (1|sex) + (1|subjectid) + (1|timepoint) + (1|adjmfc.group) + (1|timepoint:adjmfc.group)
C16orf80	0	0	0	0	0	0.106432	0.893568	MAIT_Like	~ age + (1|sex) + (1|subjectid) + (1|timepoint) + (1|adjmfc.group) + (1|timepoint:adjmfc.group)
CSNK2A2	0	0	0.326353	0	0.0269326	0.00654456	0.64017	MAIT_Like	~ age + (1|sex) + (1|subjectid) + (1|timepoint) + (1|adjmfc.group) + (1|timepoint:adjmfc.group)
CNOT1	0	1.39551e-10	0.0329017	0	0	0.0658735	0.901225	MAIT_Like	~ age + (1|sex) + (1|subjectid) + (1|timepoint) + (1|adjmfc.group) + (1|timepoint:adjmfc.group)
CKLF	6.21732e-11	1.5606e-10	0.278949	0	0	0.2095	0.511551	MAIT_Like	~ age + (1|sex) + (1|subjectid) + (1|timepoint) + (1|adjmfc.group) + (1|timepoint:adjmfc.group)
CMTM3	0.0179252	0	0	2.71404e-10	0	0.00650559	0.975569	MAIT_Like	~ age + (1|sex) + (1|subjectid) + (1|timepoint) + (1|adjmfc.group) + (1|timepoint:adjmfc.group)
DYNC1LI2	0	0	0	0	0	0.0386571	0.961343	MAIT_Like	~ age + (1|sex) + (1|subjectid) + (1|timepoint) + (1|adjmfc.group) + (1|timepoint:adjmfc.group)
NAE1	0	0	0	0	0	0.0155426	0.984457	MAIT_Like	~ age + (1|sex) + (1|subjectid) + (1|timepoint) + (1|adjmfc.group) + (1|timepoint:adjmfc.group)
FAM96B	0	0	0	0	0	0.0918414	0.908159	MAIT_Like	~ age + (1|sex) + (1|subjectid) + (1|timepoint) + (1|adjmfc.group) + (1|timepoint:adjmfc.group)
CES2	0	0.0254721	0	0	0.183069	0.0935809	0.697877	MAIT_Like	~ age + (1|sex) + (1|subjectid) + (1|timepoint) + (1|adjmfc.group) + (1|timepoint:adjmfc.group)
CBFB	0.243418	0.030651	0	1.21484e-08	0.040475	0.00274415	0.682712	MAIT_Like	~ age + (1|sex) + (1|subjectid) + (1|timepoint) + (1|adjmfc.group) + (1|timepoint:adjmfc.group)
TRADD	0.0333647	0	0	0	0	0.108425	0.85821	MAIT_Like	~ age + (1|sex) + (1|subjectid) + (1|timepoint) + (1|adjmfc.group) + (1|timepoint:adjmfc.group)
HSF4	3.84938e-10	9.33941e-11	0.292241	0.00134122	0	0.387066	0.319351	MAIT_Like	~ age + (1|sex) + (1|subjectid) + (1|timepoint) + (1|adjmfc.group) + (1|timepoint:adjmfc.group)
E2F4	0.0517726	0	0.244127	2.34897e-10	0	0.0277822	0.676318	MAIT_Like	~ age + (1|sex) + (1|subjectid) + (1|timepoint) + (1|adjmfc.group) + (1|timepoint:adjmfc.group)
TMEM208	0.00741813	0	0	0.0793339	0	0.00388823	0.90936	MAIT_Like	~ age + (1|sex) + (1|subjectid) + (1|timepoint) + (1|adjmfc.group) + (1|timepoint:adjmfc.group)
ATP6V0D1	0	0	0.0833462	0.0216095	0	0.0107016	0.884343	MAIT_Like	~ age + (1|sex) + (1|subjectid) + (1|timepoint) + (1|adjmfc.group) + (1|timepoint:adjmfc.group)
CTCF	0.0501135	0	0	0	5.66257e-10	0.0117286	0.938158	MAIT_Like	~ age + (1|sex) + (1|subjectid) + (1|timepoint) + (1|adjmfc.group) + (1|timepoint:adjmfc.group)
ACD	0	0	0	0	0	0.124041	0.875959	MAIT_Like	~ age + (1|sex) + (1|subjectid) + (1|timepoint) + (1|adjmfc.group) + (1|timepoint:adjmfc.group)
C16orf86	0	5.86352e-10	0.0582983	0.0509338	0.00959502	0.329167	0.552006	MAIT_Like	~ age + (1|sex) + (1|subjectid) + (1|timepoint) + (1|adjmfc.group) + (1|timepoint:adjmfc.group)
GFOD2	2.39216e-10	1.27346e-10	0.133914	2.83509e-10	0	0.1448	0.721286	MAIT_Like	~ age + (1|sex) + (1|subjectid) + (1|timepoint) + (1|adjmfc.group) + (1|timepoint:adjmfc.group)
CENPT	0	0	0.0736801	0.0973942	0.0928278	0.000508947	0.735589	MAIT_Like	~ age + (1|sex) + (1|subjectid) + (1|timepoint) + (1|adjmfc.group) + (1|timepoint:adjmfc.group)
THAP11	0	0.0461195	0	0.00670917	0.0832928	0.083452	0.780427	MAIT_Like	~ age + (1|sex) + (1|subjectid) + (1|timepoint) + (1|adjmfc.group) + (1|timepoint:adjmfc.group)
NUTF2	0	0	0	0	0	0.00700071	0.992999	MAIT_Like	~ age + (1|sex) + (1|subjectid) + (1|timepoint) + (1|adjmfc.group) + (1|timepoint:adjmfc.group)
CTC-479C5.12	0	0	0	0	0.0538465	0.0662141	0.879939	MAIT_Like	~ age + (1|sex) + (1|subjectid) + (1|timepoint) + (1|adjmfc.group) + (1|timepoint:adjmfc.group)
PSMB10	0	0	0.371821	0	6.26262e-11	0.04684	0.581338	MAIT_Like	~ age + (1|sex) + (1|subjectid) + (1|timepoint) + (1|adjmfc.group) + (1|timepoint:adjmfc.group)
SLC12A4	0	0	0.227482	0.0256775	0.0136909	0.423478	0.309672	MAIT_Like	~ age + (1|sex) + (1|subjectid) + (1|timepoint) + (1|adjmfc.group) + (1|timepoint:adjmfc.group)
NFATC3	0.0877134	0	0	0	0.00799968	0.0459327	0.858354	MAIT_Like	~ age + (1|sex) + (1|subjectid) + (1|timepoint) + (1|adjmfc.group) + (1|timepoint:adjmfc.group)
SLC7A6	0	3.5188e-10	0.149097	0.0504708	1.844e-10	0.0674864	0.732946	MAIT_Like	~ age + (1|sex) + (1|subjectid) + (1|timepoint) + (1|adjmfc.group) + (1|timepoint:adjmfc.group)
SLC7A6OS	0	0	0	0	0	0.0483372	0.951663	MAIT_Like	~ age + (1|sex) + (1|subjectid) + (1|timepoint) + (1|adjmfc.group) + (1|timepoint:adjmfc.group)
PRMT7	8.99514e-09	0	0.384166	0	0.0539986	0.00375475	0.558081	MAIT_Like	~ age + (1|sex) + (1|subjectid) + (1|timepoint) + (1|adjmfc.group) + (1|timepoint:adjmfc.group)
ZFP90	0.136003	0.0196724	0	0.0344848	0	0.0721725	0.737667	MAIT_Like	~ age + (1|sex) + (1|subjectid) + (1|timepoint) + (1|adjmfc.group) + (1|timepoint:adjmfc.group)
SNTB2	0	0	0	0	0	0.126442	0.873558	MAIT_Like	~ age + (1|sex) + (1|subjectid) + (1|timepoint) + (1|adjmfc.group) + (1|timepoint:adjmfc.group)
VPS4A	1.79578e-10	0	0.0353765	0	0	0.00315158	0.961472	MAIT_Like	~ age + (1|sex) + (1|subjectid) + (1|timepoint) + (1|adjmfc.group) + (1|timepoint:adjmfc.group)
NIP7	0	0.032269	0	0	0	0.0405219	0.927209	MAIT_Like	~ age + (1|sex) + (1|subjectid) + (1|timepoint) + (1|adjmfc.group) + (1|timepoint:adjmfc.group)
CYB5B	0	7.69621e-09	0.053346	0	0	0.041943	0.904711	MAIT_Like	~ age + (1|sex) + (1|subjectid) + (1|timepoint) + (1|adjmfc.group) + (1|timepoint:adjmfc.group)
NFAT5	0	0	0.00029237	0	0.0058391	0.0045005	0.989368	MAIT_Like	~ age + (1|sex) + (1|subjectid) + (1|timepoint) + (1|adjmfc.group) + (1|timepoint:adjmfc.group)
NOB1	0	1.71249e-09	0.0647906	0	0.0616512	0.00724927	0.866309	MAIT_Like	~ age + (1|sex) + (1|subjectid) + (1|timepoint) + (1|adjmfc.group) + (1|timepoint:adjmfc.group)
EXOSC6	2.8989e-09	1.42795e-09	0.128461	0	0.030477	0.0767817	0.76428	MAIT_Like	~ age + (1|sex) + (1|subjectid) + (1|timepoint) + (1|adjmfc.group) + (1|timepoint:adjmfc.group)
DDX19B	1.79776e-10	0	0.131037	0	0	0.00125454	0.867709	MAIT_Like	~ age + (1|sex) + (1|subjectid) + (1|timepoint) + (1|adjmfc.group) + (1|timepoint:adjmfc.group)
ST3GAL2	0	1.19245e-10	0.189673	0	0.115719	0.179566	0.515042	MAIT_Like	~ age + (1|sex) + (1|subjectid) + (1|timepoint) + (1|adjmfc.group) + (1|timepoint:adjmfc.group)
FUK	0	0	0.175315	0	0.0342219	0.325681	0.464782	MAIT_Like	~ age + (1|sex) + (1|subjectid) + (1|timepoint) + (1|adjmfc.group) + (1|timepoint:adjmfc.group)
COG4	0.0899899	0	0	0	0.0491491	0.0307873	0.830074	MAIT_Like	~ age + (1|sex) + (1|subjectid) + (1|timepoint) + (1|adjmfc.group) + (1|timepoint:adjmfc.group)
SF3B3	0.0503296	0.00946917	0.0794718	0	3.50657e-06	0.0767974	0.783929	MAIT_Like	~ age + (1|sex) + (1|subjectid) + (1|timepoint) + (1|adjmfc.group) + (1|timepoint:adjmfc.group)
CMTR2	0	0	0.142214	0	0	0.0392729	0.818513	MAIT_Like	~ age + (1|sex) + (1|subjectid) + (1|timepoint) + (1|adjmfc.group) + (1|timepoint:adjmfc.group)
PHLPP2	1.32032e-07	0.000136526	0.287558	0.0124448	0.00811866	0.371199	0.320543	MAIT_Like	~ age + (1|sex) + (1|subjectid) + (1|timepoint) + (1|adjmfc.group) + (1|timepoint:adjmfc.group)
ATXN1L	9.64596e-11	0.0235709	0	0	0	0.115248	0.861181	MAIT_Like	~ age + (1|sex) + (1|subjectid) + (1|timepoint) + (1|adjmfc.group) + (1|timepoint:adjmfc.group)
IST1	0.000475396	0	0.329473	0	0	0.0519458	0.618106	MAIT_Like	~ age + (1|sex) + (1|subjectid) + (1|timepoint) + (1|adjmfc.group) + (1|timepoint:adjmfc.group)
DHODH	0	0	0.163207	0	0	0.222428	0.614365	MAIT_Like	~ age + (1|sex) + (1|subjectid) + (1|timepoint) + (1|adjmfc.group) + (1|timepoint:adjmfc.group)
DHX38	0	0	0.0429238	0	0	0.0366694	0.920407	MAIT_Like	~ age + (1|sex) + (1|subjectid) + (1|timepoint) + (1|adjmfc.group) + (1|timepoint:adjmfc.group)
PSMD7	0	0	0	0	0	0.00189599	0.998104	MAIT_Like	~ age + (1|sex) + (1|subjectid) + (1|timepoint) + (1|adjmfc.group) + (1|timepoint:adjmfc.group)
RP11-252A24.7	0	0	0	0	0.037361	0.015536	0.947103	MAIT_Like	~ age + (1|sex) + (1|subjectid) + (1|timepoint) + (1|adjmfc.group) + (1|timepoint:adjmfc.group)
GLG1	0	4.03378e-10	0	0.074372	0	8.74015e-05	0.925541	MAIT_Like	~ age + (1|sex) + (1|subjectid) + (1|timepoint) + (1|adjmfc.group) + (1|timepoint:adjmfc.group)
MLKL	0	0	0.142517	1.55391e-07	0.0339163	0.0951878	0.728379	MAIT_Like	~ age + (1|sex) + (1|subjectid) + (1|timepoint) + (1|adjmfc.group) + (1|timepoint:adjmfc.group)
WDR59	0.0330051	0	0.191667	0	0.0332967	0.0541941	0.687837	MAIT_Like	~ age + (1|sex) + (1|subjectid) + (1|timepoint) + (1|adjmfc.group) + (1|timepoint:adjmfc.group)
CFDP1	1.79265e-09	0	0.137476	0	0	0.0221452	0.840379	MAIT_Like	~ age + (1|sex) + (1|subjectid) + (1|timepoint) + (1|adjmfc.group) + (1|timepoint:adjmfc.group)
TMEM170A	0	0	0	0	0	0.00719781	0.992802	MAIT_Like	~ age + (1|sex) + (1|subjectid) + (1|timepoint) + (1|adjmfc.group) + (1|timepoint:adjmfc.group)
GABARAPL2	0	0	0	0	0.0826494	0.0621146	0.855236	MAIT_Like	~ age + (1|sex) + (1|subjectid) + (1|timepoint) + (1|adjmfc.group) + (1|timepoint:adjmfc.group)
ADAT1	0	0	0	0	0	0.00231466	0.997685	MAIT_Like	~ age + (1|sex) + (1|subjectid) + (1|timepoint) + (1|adjmfc.group) + (1|timepoint:adjmfc.group)
KARS	0	0	0	0	0	0.00687338	0.993127	MAIT_Like	~ age + (1|sex) + (1|subjectid) + (1|timepoint) + (1|adjmfc.group) + (1|timepoint:adjmfc.group)
TERF2IP	0.165325	0.0609255	0	0	0	0.0745914	0.699158	MAIT_Like	~ age + (1|sex) + (1|subjectid) + (1|timepoint) + (1|adjmfc.group) + (1|timepoint:adjmfc.group)
SYCE1L	0.0304163	0	0.0341176	0	0	0.00847588	0.92699	MAIT_Like	~ age + (1|sex) + (1|subjectid) + (1|timepoint) + (1|adjmfc.group) + (1|timepoint:adjmfc.group)
MAF	2.15437e-09	0.0377984	0.210512	0.0361894	0.231394	0.00441629	0.47969	MAIT_Like	~ age + (1|sex) + (1|subjectid) + (1|timepoint) + (1|adjmfc.group) + (1|timepoint:adjmfc.group)
CMC2	0	0.0700233	0.00104009	0.0530596	0	0.0400111	0.835866	MAIT_Like	~ age + (1|sex) + (1|subjectid) + (1|timepoint) + (1|adjmfc.group) + (1|timepoint:adjmfc.group)
GAN	0	2.448e-10	2.61303e-08	0	0	0.00405322	0.995947	MAIT_Like	~ age + (1|sex) + (1|subjectid) + (1|timepoint) + (1|adjmfc.group) + (1|timepoint:adjmfc.group)
CMIP	0.177655	0.0759892	0	0	0	0.00404403	0.742312	MAIT_Like	~ age + (1|sex) + (1|subjectid) + (1|timepoint) + (1|adjmfc.group) + (1|timepoint:adjmfc.group)
MPHOSPH6	0	0	0	0	0	0.00233913	0.997661	MAIT_Like	~ age + (1|sex) + (1|subjectid) + (1|timepoint) + (1|adjmfc.group) + (1|timepoint:adjmfc.group)
HSBP1	4.68456e-10	0.0226643	0	0	5.08865e-10	0.000521083	0.976815	MAIT_Like	~ age + (1|sex) + (1|subjectid) + (1|timepoint) + (1|adjmfc.group) + (1|timepoint:adjmfc.group)
MBTPS1	0	0	0.109234	0	2.77477e-10	0.0336421	0.857124	MAIT_Like	~ age + (1|sex) + (1|subjectid) + (1|timepoint) + (1|adjmfc.group) + (1|timepoint:adjmfc.group)
COTL1	0.0240686	0	0.318078	0	0	0.000289288	0.657564	MAIT_Like	~ age + (1|sex) + (1|subjectid) + (1|timepoint) + (1|adjmfc.group) + (1|timepoint:adjmfc.group)
KLHL36	2.72197e-10	0	0.069801	1.29184e-09	2.49521e-09	0.00204563	0.928153	MAIT_Like	~ age + (1|sex) + (1|subjectid) + (1|timepoint) + (1|adjmfc.group) + (1|timepoint:adjmfc.group)
USP10	0	0	0.302208	0	0	0.113118	0.584674	MAIT_Like	~ age + (1|sex) + (1|subjectid) + (1|timepoint) + (1|adjmfc.group) + (1|timepoint:adjmfc.group)
ZDHHC7	2.11229e-10	1.46612e-09	0.0886542	0.0133493	0.0665739	0.0760522	0.75537	MAIT_Like	~ age + (1|sex) + (1|subjectid) + (1|timepoint) + (1|adjmfc.group) + (1|timepoint:adjmfc.group)
EMC8	0	1.56533e-09	1.01246e-08	3.61006e-10	0.0015128	0.0515418	0.946945	MAIT_Like	~ age + (1|sex) + (1|subjectid) + (1|timepoint) + (1|adjmfc.group) + (1|timepoint:adjmfc.group)
COX4I1	0	0	0	0.000542676	0	0.226033	0.773424	MAIT_Like	~ age + (1|sex) + (1|subjectid) + (1|timepoint) + (1|adjmfc.group) + (1|timepoint:adjmfc.group)
MAP1LC3B	0	0	0	0	0	0.154185	0.845815	MAIT_Like	~ age + (1|sex) + (1|subjectid) + (1|timepoint) + (1|adjmfc.group) + (1|timepoint:adjmfc.group)
KLHDC4	0	0	0.0331922	0	0	0.0289532	0.937855	MAIT_Like	~ age + (1|sex) + (1|subjectid) + (1|timepoint) + (1|adjmfc.group) + (1|timepoint:adjmfc.group)
FLJ00104	2.33849e-09	0	0.221666	3.07061e-07	0	0.303428	0.474906	MAIT_Like	~ age + (1|sex) + (1|subjectid) + (1|timepoint) + (1|adjmfc.group) + (1|timepoint:adjmfc.group)
BANP	0	0	0	0	0	0.0778565	0.922143	MAIT_Like	~ age + (1|sex) + (1|subjectid) + (1|timepoint) + (1|adjmfc.group) + (1|timepoint:adjmfc.group)
ZC3H18	0	4.64958e-09	0.13782	3.25822e-09	0	0.00154288	0.860637	MAIT_Like	~ age + (1|sex) + (1|subjectid) + (1|timepoint) + (1|adjmfc.group) + (1|timepoint:adjmfc.group)
CYBA	0	0	0.155823	0	0	0.229128	0.615049	MAIT_Like	~ age + (1|sex) + (1|subjectid) + (1|timepoint) + (1|adjmfc.group) + (1|timepoint:adjmfc.group)
MVD	0	0.0231007	0	0	0	0.0637186	0.913181	MAIT_Like	~ age + (1|sex) + (1|subjectid) + (1|timepoint) + (1|adjmfc.group) + (1|timepoint:adjmfc.group)
RNF166	0.253283	0.0681032	0.166986	0.0349115	8.6775e-11	0.0299156	0.4468	MAIT_Like	~ age + (1|sex) + (1|subjectid) + (1|timepoint) + (1|adjmfc.group) + (1|timepoint:adjmfc.group)
APRT	1.77438e-10	3.10733e-09	0	1.48568e-09	0.0808989	0.317263	0.601838	MAIT_Like	~ age + (1|sex) + (1|subjectid) + (1|timepoint) + (1|adjmfc.group) + (1|timepoint:adjmfc.group)
GALNS	1.05826e-10	0.09291	0.172482	0.0593729	7.4887e-08	0.0633379	0.611898	MAIT_Like	~ age + (1|sex) + (1|subjectid) + (1|timepoint) + (1|adjmfc.group) + (1|timepoint:adjmfc.group)
TRAPPC2L	0	0	0	0	0	0.018748	0.981252	MAIT_Like	~ age + (1|sex) + (1|subjectid) + (1|timepoint) + (1|adjmfc.group) + (1|timepoint:adjmfc.group)
ACSF3	0.0542096	0	0	0	0	0.0619544	0.883836	MAIT_Like	~ age + (1|sex) + (1|subjectid) + (1|timepoint) + (1|adjmfc.group) + (1|timepoint:adjmfc.group)
ANKRD11	0	0	0	0	0	0.00462507	0.995375	MAIT_Like	~ age + (1|sex) + (1|subjectid) + (1|timepoint) + (1|adjmfc.group) + (1|timepoint:adjmfc.group)
AC137932.1	0	0	0	0	0	0.00115592	0.998844	MAIT_Like	~ age + (1|sex) + (1|subjectid) + (1|timepoint) + (1|adjmfc.group) + (1|timepoint:adjmfc.group)
SPG7	0	0	0	0	0	0.0238539	0.976146	MAIT_Like	~ age + (1|sex) + (1|subjectid) + (1|timepoint) + (1|adjmfc.group) + (1|timepoint:adjmfc.group)
RPL13	0	0	0.334484	0.00602423	0	0.257855	0.401636	MAIT_Like	~ age + (1|sex) + (1|subjectid) + (1|timepoint) + (1|adjmfc.group) + (1|timepoint:adjmfc.group)
CHMP1A	0	0	0	0	0	0.0594287	0.940571	MAIT_Like	~ age + (1|sex) + (1|subjectid) + (1|timepoint) + (1|adjmfc.group) + (1|timepoint:adjmfc.group)
CDK10	1.08225e-10	1.67425e-09	6.0678e-10	0.203099	0	0.0828965	0.714005	MAIT_Like	~ age + (1|sex) + (1|subjectid) + (1|timepoint) + (1|adjmfc.group) + (1|timepoint:adjmfc.group)
ZNF276	0.00703086	1.62431e-10	0	0	0.0335765	0.0978307	0.861562	MAIT_Like	~ age + (1|sex) + (1|subjectid) + (1|timepoint) + (1|adjmfc.group) + (1|timepoint:adjmfc.group)
TCF25	0	2.36278e-10	0.193092	0.00834462	0	0.0131345	0.785429	MAIT_Like	~ age + (1|sex) + (1|subjectid) + (1|timepoint) + (1|adjmfc.group) + (1|timepoint:adjmfc.group)
DEF8	0	0	0.0209585	0	5.69691e-09	0.0864504	0.892591	MAIT_Like	~ age + (1|sex) + (1|subjectid) + (1|timepoint) + (1|adjmfc.group) + (1|timepoint:adjmfc.group)
C17orf97	0.0480954	0	0.263599	0.0166596	0	0.348555	0.323091	MAIT_Like	~ age + (1|sex) + (1|subjectid) + (1|timepoint) + (1|adjmfc.group) + (1|timepoint:adjmfc.group)
VPS53	0	2.71879e-10	0.233823	0	0.0720818	0.0104227	0.683672	MAIT_Like	~ age + (1|sex) + (1|subjectid) + (1|timepoint) + (1|adjmfc.group) + (1|timepoint:adjmfc.group)
GLOD4	0	0	0.0303408	0	0	0.0318402	0.937819	MAIT_Like	~ age + (1|sex) + (1|subjectid) + (1|timepoint) + (1|adjmfc.group) + (1|timepoint:adjmfc.group)
RNMTL1	0	0	0	0.0626541	0	0.0427635	0.894582	MAIT_Like	~ age + (1|sex) + (1|subjectid) + (1|timepoint) + (1|adjmfc.group) + (1|timepoint:adjmfc.group)
YWHAE	0	0	0	0	0	0.0309271	0.969073	MAIT_Like	~ age + (1|sex) + (1|subjectid) + (1|timepoint) + (1|adjmfc.group) + (1|timepoint:adjmfc.group)
CRK	9.69793e-11	0	0.0349975	0	0	0.0251481	0.939854	MAIT_Like	~ age + (1|sex) + (1|subjectid) + (1|timepoint) + (1|adjmfc.group) + (1|timepoint:adjmfc.group)
INPP5K	1.07952e-09	0	0.0680755	0.000913828	0.104414	0.00534491	0.821252	MAIT_Like	~ age + (1|sex) + (1|subjectid) + (1|timepoint) + (1|adjmfc.group) + (1|timepoint:adjmfc.group)
PITPNA-AS1	0	0	0	0	0	0.00293344	0.997067	MAIT_Like	~ age + (1|sex) + (1|subjectid) + (1|timepoint) + (1|adjmfc.group) + (1|timepoint:adjmfc.group)
PRPF8	0	0	0	0	0	0.0088652	0.991135	MAIT_Like	~ age + (1|sex) + (1|subjectid) + (1|timepoint) + (1|adjmfc.group) + (1|timepoint:adjmfc.group)
RPA1	0.0325619	0	0	0	0.0241811	0.0732244	0.870033	MAIT_Like	~ age + (1|sex) + (1|subjectid) + (1|timepoint) + (1|adjmfc.group) + (1|timepoint:adjmfc.group)
SMG6	8.94943e-11	2.62524e-10	0.310669	0.0142488	0.0882266	0.01687	0.569985	MAIT_Like	~ age + (1|sex) + (1|subjectid) + (1|timepoint) + (1|adjmfc.group) + (1|timepoint:adjmfc.group)
TSR1	0	0	0	0	0	0.0401146	0.959885	MAIT_Like	~ age + (1|sex) + (1|subjectid) + (1|timepoint) + (1|adjmfc.group) + (1|timepoint:adjmfc.group)
METTL16	0.0329904	2.03722e-08	0.201463	0	0	0.0474266	0.71812	MAIT_Like	~ age + (1|sex) + (1|subjectid) + (1|timepoint) + (1|adjmfc.group) + (1|timepoint:adjmfc.group)
PAFAH1B1	0.0459334	0	0	0	0.00227922	0.00710143	0.944686	MAIT_Like	~ age + (1|sex) + (1|subjectid) + (1|timepoint) + (1|adjmfc.group) + (1|timepoint:adjmfc.group)
RAP1GAP2	0.0342965	0	0.200079	0.017769	1.62355e-09	0.00136274	0.746492	MAIT_Like	~ age + (1|sex) + (1|subjectid) + (1|timepoint) + (1|adjmfc.group) + (1|timepoint:adjmfc.group)
EMC6	0	0.0439243	0	0.0768146	0.0981441	0.0574093	0.723708	MAIT_Like	~ age + (1|sex) + (1|subjectid) + (1|timepoint) + (1|adjmfc.group) + (1|timepoint:adjmfc.group)
ITGAE	0.000767207	0	0.0374582	1.74951e-09	0	0.00338464	0.95839	MAIT_Like	~ age + (1|sex) + (1|subjectid) + (1|timepoint) + (1|adjmfc.group) + (1|timepoint:adjmfc.group)
C17orf85	0	0	0	0	0	0.00357477	0.996425	MAIT_Like	~ age + (1|sex) + (1|subjectid) + (1|timepoint) + (1|adjmfc.group) + (1|timepoint:adjmfc.group)
ATP2A3	0	0	0	0	0	0.00251884	0.997481	MAIT_Like	~ age + (1|sex) + (1|subjectid) + (1|timepoint) + (1|adjmfc.group) + (1|timepoint:adjmfc.group)
ZZEF1	0.0303677	0	0.131021	5.88111e-10	0	0.0538641	0.784748	MAIT_Like	~ age + (1|sex) + (1|subjectid) + (1|timepoint) + (1|adjmfc.group) + (1|timepoint:adjmfc.group)
UBE2G1	0	0	0	0	0	0.0358093	0.964191	MAIT_Like	~ age + (1|sex) + (1|subjectid) + (1|timepoint) + (1|adjmfc.group) + (1|timepoint:adjmfc.group)
SPNS3	0	0	0	0	0	0.0203463	0.979654	MAIT_Like	~ age + (1|sex) + (1|subjectid) + (1|timepoint) + (1|adjmfc.group) + (1|timepoint:adjmfc.group)
PELP1	0	0	3.11029e-08	0	0.0670854	0.145375	0.78754	MAIT_Like	~ age + (1|sex) + (1|subjectid) + (1|timepoint) + (1|adjmfc.group) + (1|timepoint:adjmfc.group)
ARRB2	0	0	0	0	0	0.0314093	0.968591	MAIT_Like	~ age + (1|sex) + (1|subjectid) + (1|timepoint) + (1|adjmfc.group) + (1|timepoint:adjmfc.group)
MED11	0	0	0	0	0	0.000110349	0.99989	MAIT_Like	~ age + (1|sex) + (1|subjectid) + (1|timepoint) + (1|adjmfc.group) + (1|timepoint:adjmfc.group)
PSMB6	0	0	0	0	0	0.0356937	0.964306	MAIT_Like	~ age + (1|sex) + (1|subjectid) + (1|timepoint) + (1|adjmfc.group) + (1|timepoint:adjmfc.group)
SLC25A11	8.25422e-08	0.0112248	0.217246	2.47633e-10	0.0615786	0.0636347	0.646316	MAIT_Like	~ age + (1|sex) + (1|subjectid) + (1|timepoint) + (1|adjmfc.group) + (1|timepoint:adjmfc.group)
RNF167	0	0	0.0122567	0	0	0.00991701	0.977826	MAIT_Like	~ age + (1|sex) + (1|subjectid) + (1|timepoint) + (1|adjmfc.group) + (1|timepoint:adjmfc.group)
PFN1	0	0	0	0	0	0.116791	0.883209	MAIT_Like	~ age + (1|sex) + (1|subjectid) + (1|timepoint) + (1|adjmfc.group) + (1|timepoint:adjmfc.group)
SPAG7	0.0177451	0	0	0	0	0.0497905	0.932464	MAIT_Like	~ age + (1|sex) + (1|subjectid) + (1|timepoint) + (1|adjmfc.group) + (1|timepoint:adjmfc.group)
ZNF232	0.0619695	9.48425e-11	0.183164	0.0797281	0	0.282037	0.393102	MAIT_Like	~ age + (1|sex) + (1|subjectid) + (1|timepoint) + (1|adjmfc.group) + (1|timepoint:adjmfc.group)
NUP88	0.0832876	0	1.29204e-10	0	0	0.00109853	0.915614	MAIT_Like	~ age + (1|sex) + (1|subjectid) + (1|timepoint) + (1|adjmfc.group) + (1|timepoint:adjmfc.group)
RPAIN	0	0	0.429755	0.0956952	0	0.242189	0.232361	MAIT_Like	~ age + (1|sex) + (1|subjectid) + (1|timepoint) + (1|adjmfc.group) + (1|timepoint:adjmfc.group)
C1QBP	0	0	0	0	0	0.138949	0.861051	MAIT_Like	~ age + (1|sex) + (1|subjectid) + (1|timepoint) + (1|adjmfc.group) + (1|timepoint:adjmfc.group)
DERL2	1.74503e-09	6.23108e-10	0.22858	4.98621e-09	0	0.0862399	0.68518	MAIT_Like	~ age + (1|sex) + (1|subjectid) + (1|timepoint) + (1|adjmfc.group) + (1|timepoint:adjmfc.group)
MIS12	2.25086e-10	0	2.07479e-09	0.00212938	0	0.0129449	0.984926	MAIT_Like	~ age + (1|sex) + (1|subjectid) + (1|timepoint) + (1|adjmfc.group) + (1|timepoint:adjmfc.group)
NLRP1	2.80849e-10	0	0.00669666	0	3.30962e-10	0.0165304	0.976773	MAIT_Like	~ age + (1|sex) + (1|subjectid) + (1|timepoint) + (1|adjmfc.group) + (1|timepoint:adjmfc.group)
TXNDC17	0.0976071	1.39338e-10	0	0	1.00074e-09	0.0349545	0.867438	MAIT_Like	~ age + (1|sex) + (1|subjectid) + (1|timepoint) + (1|adjmfc.group) + (1|timepoint:adjmfc.group)
MED31	0	0	0.0461341	3.1864e-10	0	0.024879	0.928987	MAIT_Like	~ age + (1|sex) + (1|subjectid) + (1|timepoint) + (1|adjmfc.group) + (1|timepoint:adjmfc.group)
XAF1	0.29313	0.0102375	0	0.0853965	0	0.0214006	0.589835	MAIT_Like	~ age + (1|sex) + (1|subjectid) + (1|timepoint) + (1|adjmfc.group) + (1|timepoint:adjmfc.group)
RNASEK	0	0	0.170457	0	0	0.00467124	0.824872	MAIT_Like	~ age + (1|sex) + (1|subjectid) + (1|timepoint) + (1|adjmfc.group) + (1|timepoint:adjmfc.group)
C17orf49	0	0	0.315181	8.31539e-10	0.010883	0.0634072	0.610529	MAIT_Like	~ age + (1|sex) + (1|subjectid) + (1|timepoint) + (1|adjmfc.group) + (1|timepoint:adjmfc.group)
ACADVL	7.72255e-09	0.0179439	0	0	0	0.00121798	0.980838	MAIT_Like	~ age + (1|sex) + (1|subjectid) + (1|timepoint) + (1|adjmfc.group) + (1|timepoint:adjmfc.group)
DVL2	0	0	0.0606596	0	0	0.0296186	0.909722	MAIT_Like	~ age + (1|sex) + (1|subjectid) + (1|timepoint) + (1|adjmfc.group) + (1|timepoint:adjmfc.group)
GABARAP	0	0	0.135751	9.00503e-11	0	0.00536842	0.85888	MAIT_Like	~ age + (1|sex) + (1|subjectid) + (1|timepoint) + (1|adjmfc.group) + (1|timepoint:adjmfc.group)
CTDNEP1	0.1862	1.57798e-09	4.37463e-09	8.59231e-09	0	0.00124246	0.812558	MAIT_Like	~ age + (1|sex) + (1|subjectid) + (1|timepoint) + (1|adjmfc.group) + (1|timepoint:adjmfc.group)
ELP5	0	0	0	0	0	0.0134568	0.986543	MAIT_Like	~ age + (1|sex) + (1|subjectid) + (1|timepoint) + (1|adjmfc.group) + (1|timepoint:adjmfc.group)
EIF5A	0	0	0.62458	0.0215857	0	0.0310385	0.322795	MAIT_Like	~ age + (1|sex) + (1|subjectid) + (1|timepoint) + (1|adjmfc.group) + (1|timepoint:adjmfc.group)
GPS2	1.14738e-10	0	0	0	0.0509722	0.000891405	0.948136	MAIT_Like	~ age + (1|sex) + (1|subjectid) + (1|timepoint) + (1|adjmfc.group) + (1|timepoint:adjmfc.group)
ACAP1	0	1.42398e-05	0	0	4.9037e-10	0.196987	0.802998	MAIT_Like	~ age + (1|sex) + (1|subjectid) + (1|timepoint) + (1|adjmfc.group) + (1|timepoint:adjmfc.group)
TMEM256	0	0	0	0.0091529	0	0.0428896	0.947957	MAIT_Like	~ age + (1|sex) + (1|subjectid) + (1|timepoint) + (1|adjmfc.group) + (1|timepoint:adjmfc.group)
CHRNB1	0	2.83663e-10	0.31096	0	0	0.0862396	0.602801	MAIT_Like	~ age + (1|sex) + (1|subjectid) + (1|timepoint) + (1|adjmfc.group) + (1|timepoint:adjmfc.group)
ZBTB4	0	0	4.09465e-10	0	0	0.0211968	0.978803	MAIT_Like	~ age + (1|sex) + (1|subjectid) + (1|timepoint) + (1|adjmfc.group) + (1|timepoint:adjmfc.group)
POLR2A	0	0	0.197045	0	0	0.0293212	0.773633	MAIT_Like	~ age + (1|sex) + (1|subjectid) + (1|timepoint) + (1|adjmfc.group) + (1|timepoint:adjmfc.group)
TNFSF12	0	0	0	0	0	9.79883e-06	0.99999	MAIT_Like	~ age + (1|sex) + (1|subjectid) + (1|timepoint) + (1|adjmfc.group) + (1|timepoint:adjmfc.group)
EIF4A1	1.37187e-10	1.05493e-09	0.0629228	0	8.82058e-09	0.0711567	0.865921	MAIT_Like	~ age + (1|sex) + (1|subjectid) + (1|timepoint) + (1|adjmfc.group) + (1|timepoint:adjmfc.group)
CD68	0.0235568	0.0432658	0.142828	3.38987e-10	0.0636892	0.0709704	0.65569	MAIT_Like	~ age + (1|sex) + (1|subjectid) + (1|timepoint) + (1|adjmfc.group) + (1|timepoint:adjmfc.group)
SAT2	0.0985359	0	0	0.0339083	0	0.00161844	0.865937	MAIT_Like	~ age + (1|sex) + (1|subjectid) + (1|timepoint) + (1|adjmfc.group) + (1|timepoint:adjmfc.group)
WRAP53	2.51262e-10	0	0.0779867	4.79169e-10	7.36919e-11	0.24069	0.681323	MAIT_Like	~ age + (1|sex) + (1|subjectid) + (1|timepoint) + (1|adjmfc.group) + (1|timepoint:adjmfc.group)
KDM6B	0	0	0	0	0	0.0897184	0.910282	MAIT_Like	~ age + (1|sex) + (1|subjectid) + (1|timepoint) + (1|adjmfc.group) + (1|timepoint:adjmfc.group)
LSMD1	0.105565	0.0281095	0	0	0.0195213	0.189324	0.65748	MAIT_Like	~ age + (1|sex) + (1|subjectid) + (1|timepoint) + (1|adjmfc.group) + (1|timepoint:adjmfc.group)
CHD3	0.0200964	0	0	0	0	0.0046808	0.975223	MAIT_Like	~ age + (1|sex) + (1|subjectid) + (1|timepoint) + (1|adjmfc.group) + (1|timepoint:adjmfc.group)
TRAPPC1	1.73539e-10	3.56903e-10	0.0107554	0	0	0.00419532	0.985049	MAIT_Like	~ age + (1|sex) + (1|subjectid) + (1|timepoint) + (1|adjmfc.group) + (1|timepoint:adjmfc.group)
PER1	0.0317622	7.72527e-10	0.0265377	0	0.113483	0.00327084	0.824947	MAIT_Like	~ age + (1|sex) + (1|subjectid) + (1|timepoint) + (1|adjmfc.group) + (1|timepoint:adjmfc.group)
VAMP2	0.0436857	0	0.0836052	0	0.0550505	0.0432471	0.774411	MAIT_Like	~ age + (1|sex) + (1|subjectid) + (1|timepoint) + (1|adjmfc.group) + (1|timepoint:adjmfc.group)
TMEM107	3.59508e-09	0	0.123721	0	0	0.0285987	0.84768	MAIT_Like	~ age + (1|sex) + (1|subjectid) + (1|timepoint) + (1|adjmfc.group) + (1|timepoint:adjmfc.group)
C17orf59	0	0	0	0.0180605	0.221705	0.0121004	0.748134	MAIT_Like	~ age + (1|sex) + (1|subjectid) + (1|timepoint) + (1|adjmfc.group) + (1|timepoint:adjmfc.group)
LINC00324	0.137463	0	0	0.0844639	0	0.224154	0.553919	MAIT_Like	~ age + (1|sex) + (1|subjectid) + (1|timepoint) + (1|adjmfc.group) + (1|timepoint:adjmfc.group)
RANGRF	0	0	0	0	0	0.0207701	0.97923	MAIT_Like	~ age + (1|sex) + (1|subjectid) + (1|timepoint) + (1|adjmfc.group) + (1|timepoint:adjmfc.group)
RPL26	0	0	0.0658638	0	0	0.228018	0.706118	MAIT_Like	~ age + (1|sex) + (1|subjectid) + (1|timepoint) + (1|adjmfc.group) + (1|timepoint:adjmfc.group)
NDEL1	0.0399477	0.0145017	0	0	0.0438162	0.101025	0.800709	MAIT_Like	~ age + (1|sex) + (1|subjectid) + (1|timepoint) + (1|adjmfc.group) + (1|timepoint:adjmfc.group)
PIK3R5	0	0	0	0	0	0.000705675	0.999294	MAIT_Like	~ age + (1|sex) + (1|subjectid) + (1|timepoint) + (1|adjmfc.group) + (1|timepoint:adjmfc.group)
STX8	0.082544	0	0	0	0.199502	0.0163121	0.701642	MAIT_Like	~ age + (1|sex) + (1|subjectid) + (1|timepoint) + (1|adjmfc.group) + (1|timepoint:adjmfc.group)
GAS7	0	1.22336e-10	0	0.0221215	0	0.0266778	0.951201	MAIT_Like	~ age + (1|sex) + (1|subjectid) + (1|timepoint) + (1|adjmfc.group) + (1|timepoint:adjmfc.group)
ZNF18	0	0	0.456444	0	0	0.145151	0.398405	MAIT_Like	~ age + (1|sex) + (1|subjectid) + (1|timepoint) + (1|adjmfc.group) + (1|timepoint:adjmfc.group)
ZSWIM7	0	0	0.0333652	3.54678e-09	0.0540911	0.0224926	0.890051	MAIT_Like	~ age + (1|sex) + (1|subjectid) + (1|timepoint) + (1|adjmfc.group) + (1|timepoint:adjmfc.group)
TTC19	0	0	0	0	0	0.00508866	0.994911	MAIT_Like	~ age + (1|sex) + (1|subjectid) + (1|timepoint) + (1|adjmfc.group) + (1|timepoint:adjmfc.group)
NCOR1	0.0309961	0	0	0	0.0348964	0.0436488	0.890459	MAIT_Like	~ age + (1|sex) + (1|subjectid) + (1|timepoint) + (1|adjmfc.group) + (1|timepoint:adjmfc.group)
PIGL	0	0	0.136503	0	0	0.208573	0.654924	MAIT_Like	~ age + (1|sex) + (1|subjectid) + (1|timepoint) + (1|adjmfc.group) + (1|timepoint:adjmfc.group)
CENPV	0.0193045	0	0	0	0	0.137542	0.843154	MAIT_Like	~ age + (1|sex) + (1|subjectid) + (1|timepoint) + (1|adjmfc.group) + (1|timepoint:adjmfc.group)
UBB	0.0223689	0	0.206374	0	0.0832277	0.256826	0.431203	MAIT_Like	~ age + (1|sex) + (1|subjectid) + (1|timepoint) + (1|adjmfc.group) + (1|timepoint:adjmfc.group)
TRPV2	0	0	0	0	0	0.076744	0.923256	MAIT_Like	~ age + (1|sex) + (1|subjectid) + (1|timepoint) + (1|adjmfc.group) + (1|timepoint:adjmfc.group)
MPRIP	0	0	0	0	0	7.32843e-06	0.999993	MAIT_Like	~ age + (1|sex) + (1|subjectid) + (1|timepoint) + (1|adjmfc.group) + (1|timepoint:adjmfc.group)
COPS3	1.87565e-10	7.28448e-10	0	0	0	0.0748109	0.925189	MAIT_Like	~ age + (1|sex) + (1|subjectid) + (1|timepoint) + (1|adjmfc.group) + (1|timepoint:adjmfc.group)
MED9	0	0	0.0245514	0	0	0.144229	0.83122	MAIT_Like	~ age + (1|sex) + (1|subjectid) + (1|timepoint) + (1|adjmfc.group) + (1|timepoint:adjmfc.group)
PEMT	0	0	4.68153e-10	0	0	0.180789	0.819211	MAIT_Like	~ age + (1|sex) + (1|subjectid) + (1|timepoint) + (1|adjmfc.group) + (1|timepoint:adjmfc.group)
RP11-258F1.1	0	0	0.313073	0.0452378	0	0.418196	0.223493	MAIT_Like	~ age + (1|sex) + (1|subjectid) + (1|timepoint) + (1|adjmfc.group) + (1|timepoint:adjmfc.group)
ALKBH5	0	8.43284e-09	0.0803522	4.07394e-09	0	0.0192109	0.900437	MAIT_Like	~ age + (1|sex) + (1|subjectid) + (1|timepoint) + (1|adjmfc.group) + (1|timepoint:adjmfc.group)
FLII	1.03828e-08	0.00271097	1.49504e-08	0	0.0390963	0.000683359	0.957509	MAIT_Like	~ age + (1|sex) + (1|subjectid) + (1|timepoint) + (1|adjmfc.group) + (1|timepoint:adjmfc.group)
TVP23B	0	0	0.164146	0.0425099	0	0.000151109	0.793193	MAIT_Like	~ age + (1|sex) + (1|subjectid) + (1|timepoint) + (1|adjmfc.group) + (1|timepoint:adjmfc.group)
PRPSAP2	0	0	0	0.0670644	0	0.0065229	0.926413	MAIT_Like	~ age + (1|sex) + (1|subjectid) + (1|timepoint) + (1|adjmfc.group) + (1|timepoint:adjmfc.group)
SNORD3B-2	0	8.93822e-06	0.489481	0.0396959	1.64063e-10	0.0329599	0.437855	MAIT_Like	~ age + (1|sex) + (1|subjectid) + (1|timepoint) + (1|adjmfc.group) + (1|timepoint:adjmfc.group)
SNORD3A	0	0	0.382703	2.60665e-10	0	0.0789526	0.538344	MAIT_Like	~ age + (1|sex) + (1|subjectid) + (1|timepoint) + (1|adjmfc.group) + (1|timepoint:adjmfc.group)
ALDH3A2	0	0	0.28518	0	0.0584176	0.185179	0.471223	MAIT_Like	~ age + (1|sex) + (1|subjectid) + (1|timepoint) + (1|adjmfc.group) + (1|timepoint:adjmfc.group)
AKAP10	0	0	0	0.0148613	0	0.0191339	0.966005	MAIT_Like	~ age + (1|sex) + (1|subjectid) + (1|timepoint) + (1|adjmfc.group) + (1|timepoint:adjmfc.group)
SPECC1	0	0.000131377	0.28188	3.11477e-10	0	0.0740203	0.643968	MAIT_Like	~ age + (1|sex) + (1|subjectid) + (1|timepoint) + (1|adjmfc.group) + (1|timepoint:adjmfc.group)
USP22	1.11232e-10	0	7.46848e-08	3.20425e-10	0	0.0870526	0.912947	MAIT_Like	~ age + (1|sex) + (1|subjectid) + (1|timepoint) + (1|adjmfc.group) + (1|timepoint:adjmfc.group)
DHRS7B	0	0	0	0	0	0.0846889	0.915311	MAIT_Like	~ age + (1|sex) + (1|subjectid) + (1|timepoint) + (1|adjmfc.group) + (1|timepoint:adjmfc.group)
TMEM11	0.134017	1.00907e-08	0	6.11751e-09	0	0.0103556	0.855627	MAIT_Like	~ age + (1|sex) + (1|subjectid) + (1|timepoint) + (1|adjmfc.group) + (1|timepoint:adjmfc.group)
MAP2K3	0	0	0	0	0	0.00909797	0.990902	MAIT_Like	~ age + (1|sex) + (1|subjectid) + (1|timepoint) + (1|adjmfc.group) + (1|timepoint:adjmfc.group)
WSB1	0	0	0	0	0	0.181704	0.818296	MAIT_Like	~ age + (1|sex) + (1|subjectid) + (1|timepoint) + (1|adjmfc.group) + (1|timepoint:adjmfc.group)
LGALS9	0.0733079	0.0241983	0.084845	0	0	0.128252	0.689397	MAIT_Like	~ age + (1|sex) + (1|subjectid) + (1|timepoint) + (1|adjmfc.group) + (1|timepoint:adjmfc.group)
LYRM9	0	0	0	0	0	0.0172834	0.982717	MAIT_Like	~ age + (1|sex) + (1|subjectid) + (1|timepoint) + (1|adjmfc.group) + (1|timepoint:adjmfc.group)
IFT20	0	0	0	0	0	0.0262505	0.97375	MAIT_Like	~ age + (1|sex) + (1|subjectid) + (1|timepoint) + (1|adjmfc.group) + (1|timepoint:adjmfc.group)
POLDIP2	0	1.2576e-10	0	0	0	0.0183958	0.981604	MAIT_Like	~ age + (1|sex) + (1|subjectid) + (1|timepoint) + (1|adjmfc.group) + (1|timepoint:adjmfc.group)
TMEM199	0	0	0.321565	0.0112293	0	0.21223	0.454976	MAIT_Like	~ age + (1|sex) + (1|subjectid) + (1|timepoint) + (1|adjmfc.group) + (1|timepoint:adjmfc.group)
UNC119	0.0121101	1.30449e-09	0	0	0.0115232	0.0168016	0.959565	MAIT_Like	~ age + (1|sex) + (1|subjectid) + (1|timepoint) + (1|adjmfc.group) + (1|timepoint:adjmfc.group)
PIGS	0	9.72343e-06	0.158549	0	2.5439e-09	0.0463193	0.795122	MAIT_Like	~ age + (1|sex) + (1|subjectid) + (1|timepoint) + (1|adjmfc.group) + (1|timepoint:adjmfc.group)
RP11-192H23.6	0.301629	0.0270455	0	0	0.0569501	0.000607693	0.613767	MAIT_Like	~ age + (1|sex) + (1|subjectid) + (1|timepoint) + (1|adjmfc.group) + (1|timepoint:adjmfc.group)
SDF2	0.14429	5.51084e-17	0	0.00474517	1.4247e-08	0.00852878	0.842436	MAIT_Like	~ age + (1|sex) + (1|subjectid) + (1|timepoint) + (1|adjmfc.group) + (1|timepoint:adjmfc.group)
RPL23A	4.72468e-11	1.84064e-10	0.286294	0	0	0.270846	0.44286	MAIT_Like	~ age + (1|sex) + (1|subjectid) + (1|timepoint) + (1|adjmfc.group) + (1|timepoint:adjmfc.group)
AC010761.8	0	0	0.292507	0	0	0.355124	0.352369	MAIT_Like	~ age + (1|sex) + (1|subjectid) + (1|timepoint) + (1|adjmfc.group) + (1|timepoint:adjmfc.group)
FAM222B	0	0	0	0	0	0.253368	0.746632	MAIT_Like	~ age + (1|sex) + (1|subjectid) + (1|timepoint) + (1|adjmfc.group) + (1|timepoint:adjmfc.group)
FLOT2	1.54948e-10	0	0.0269866	0	0.119996	0.000317883	0.8527	MAIT_Like	~ age + (1|sex) + (1|subjectid) + (1|timepoint) + (1|adjmfc.group) + (1|timepoint:adjmfc.group)
DHRS13	0	0	0.192174	8.90848e-10	0	0.177246	0.63058	MAIT_Like	~ age + (1|sex) + (1|subjectid) + (1|timepoint) + (1|adjmfc.group) + (1|timepoint:adjmfc.group)
PHF12	0	0	0	0	0	0.093447	0.906553	MAIT_Like	~ age + (1|sex) + (1|subjectid) + (1|timepoint) + (1|adjmfc.group) + (1|timepoint:adjmfc.group)
SEZ6	0	0	0.225661	9.83021e-11	0	0.250629	0.52371	MAIT_Like	~ age + (1|sex) + (1|subjectid) + (1|timepoint) + (1|adjmfc.group) + (1|timepoint:adjmfc.group)
NUFIP2	0	0	0	0	0	0.005154	0.994846	MAIT_Like	~ age + (1|sex) + (1|subjectid) + (1|timepoint) + (1|adjmfc.group) + (1|timepoint:adjmfc.group)
TAOK1	0	0	0.054267	1.30294e-09	0	0.00010668	0.945626	MAIT_Like	~ age + (1|sex) + (1|subjectid) + (1|timepoint) + (1|adjmfc.group) + (1|timepoint:adjmfc.group)
ABHD15	0.0219709	0	0.0793586	0.0299204	0	0.0177719	0.850978	MAIT_Like	~ age + (1|sex) + (1|subjectid) + (1|timepoint) + (1|adjmfc.group) + (1|timepoint:adjmfc.group)
TP53I13	0	0	0	0	0	0.0550872	0.944913	MAIT_Like	~ age + (1|sex) + (1|subjectid) + (1|timepoint) + (1|adjmfc.group) + (1|timepoint:adjmfc.group)
GIT1	0	0	0	0	0	0.176055	0.823945	MAIT_Like	~ age + (1|sex) + (1|subjectid) + (1|timepoint) + (1|adjmfc.group) + (1|timepoint:adjmfc.group)
SSH2	0	0	0	0	0	0.00403229	0.995968	MAIT_Like	~ age + (1|sex) + (1|subjectid) + (1|timepoint) + (1|adjmfc.group) + (1|timepoint:adjmfc.group)
NSRP1	0.0134433	0.0119849	0	0	0	0.249226	0.725346	MAIT_Like	~ age + (1|sex) + (1|subjectid) + (1|timepoint) + (1|adjmfc.group) + (1|timepoint:adjmfc.group)
CPD	0	0	0.00649381	7.04152e-10	2.9002e-09	0.0375071	0.955999	MAIT_Like	~ age + (1|sex) + (1|subjectid) + (1|timepoint) + (1|adjmfc.group) + (1|timepoint:adjmfc.group)
GOSR1	0	0	0.0372788	0	0	0.000118605	0.962603	MAIT_Like	~ age + (1|sex) + (1|subjectid) + (1|timepoint) + (1|adjmfc.group) + (1|timepoint:adjmfc.group)
CRLF3	2.02243e-09	0.0460995	0	0.0352827	3.11687e-09	0.038124	0.880494	MAIT_Like	~ age + (1|sex) + (1|subjectid) + (1|timepoint) + (1|adjmfc.group) + (1|timepoint:adjmfc.group)
ATAD5	0	1.552e-10	0.275505	6.16427e-09	0.0606678	0.152339	0.511488	MAIT_Like	~ age + (1|sex) + (1|subjectid) + (1|timepoint) + (1|adjmfc.group) + (1|timepoint:adjmfc.group)
NF1	1.06266e-09	0.0128005	3.18522e-08	0	0	0.000343452	0.986856	MAIT_Like	~ age + (1|sex) + (1|subjectid) + (1|timepoint) + (1|adjmfc.group) + (1|timepoint:adjmfc.group)
EVI2B	0	0	0.154769	0	0	0.0710857	0.774145	MAIT_Like	~ age + (1|sex) + (1|subjectid) + (1|timepoint) + (1|adjmfc.group) + (1|timepoint:adjmfc.group)
EVI2A	0	3.53666e-09	0.00732988	0.104933	0.0306929	0.00756654	0.849477	MAIT_Like	~ age + (1|sex) + (1|subjectid) + (1|timepoint) + (1|adjmfc.group) + (1|timepoint:adjmfc.group)
UTP6	0	0	0	0	0	0.00504196	0.994958	MAIT_Like	~ age + (1|sex) + (1|subjectid) + (1|timepoint) + (1|adjmfc.group) + (1|timepoint:adjmfc.group)
SUZ12	0	1.72248e-09	4.80177e-08	0	0.0208022	0.00882432	0.970373	MAIT_Like	~ age + (1|sex) + (1|subjectid) + (1|timepoint) + (1|adjmfc.group) + (1|timepoint:adjmfc.group)
LRRC37B	0	0	0.0104429	0	0	0.176634	0.812923	MAIT_Like	~ age + (1|sex) + (1|subjectid) + (1|timepoint) + (1|adjmfc.group) + (1|timepoint:adjmfc.group)
RHOT1	0.0468884	0	0.0131706	0.00557949	1.89959e-10	0.00305182	0.93131	MAIT_Like	~ age + (1|sex) + (1|subjectid) + (1|timepoint) + (1|adjmfc.group) + (1|timepoint:adjmfc.group)
ZNF207	1.4633e-10	1.2828e-10	0	0	0	0.000174324	0.999826	MAIT_Like	~ age + (1|sex) + (1|subjectid) + (1|timepoint) + (1|adjmfc.group) + (1|timepoint:adjmfc.group)
PSMD11	0	0	0	0	0.00333745	0.000653725	0.996009	MAIT_Like	~ age + (1|sex) + (1|subjectid) + (1|timepoint) + (1|adjmfc.group) + (1|timepoint:adjmfc.group)
ZNF830	0	0	0	0	0	0.00194065	0.998059	MAIT_Like	~ age + (1|sex) + (1|subjectid) + (1|timepoint) + (1|adjmfc.group) + (1|timepoint:adjmfc.group)
RFFL	0	0	0	0	0	0.0216491	0.978351	MAIT_Like	~ age + (1|sex) + (1|subjectid) + (1|timepoint) + (1|adjmfc.group) + (1|timepoint:adjmfc.group)
SLFN5	0.113122	0	0.171793	9.50842e-11	0.0914594	0.0437464	0.579879	MAIT_Like	~ age + (1|sex) + (1|subjectid) + (1|timepoint) + (1|adjmfc.group) + (1|timepoint:adjmfc.group)
RP11-47L3.1	0	0	0	0	0	0.00325596	0.996744	MAIT_Like	~ age + (1|sex) + (1|subjectid) + (1|timepoint) + (1|adjmfc.group) + (1|timepoint:adjmfc.group)
SLFN12L	0	0	0	0	0	0.0133369	0.986663	MAIT_Like	~ age + (1|sex) + (1|subjectid) + (1|timepoint) + (1|adjmfc.group) + (1|timepoint:adjmfc.group)
RP11-1094M14.11	0	0	0	0	0	0.061079	0.938921	MAIT_Like	~ age + (1|sex) + (1|subjectid) + (1|timepoint) + (1|adjmfc.group) + (1|timepoint:adjmfc.group)
AP2B1	9.96295e-08	9.83688e-09	0.00156846	5.40433e-08	0	0.26084	0.737591	MAIT_Like	~ age + (1|sex) + (1|subjectid) + (1|timepoint) + (1|adjmfc.group) + (1|timepoint:adjmfc.group)
TAF15	0	0.0385907	0	0	0.073816	0.0655889	0.822004	MAIT_Like	~ age + (1|sex) + (1|subjectid) + (1|timepoint) + (1|adjmfc.group) + (1|timepoint:adjmfc.group)
CCL5	7.6517e-08	0	0.259601	0.121658	0	0.107679	0.511061	MAIT_Like	~ age + (1|sex) + (1|subjectid) + (1|timepoint) + (1|adjmfc.group) + (1|timepoint:adjmfc.group)
CCL3	0	0.0254531	0.296918	0	0.0897575	0.0335682	0.554304	MAIT_Like	~ age + (1|sex) + (1|subjectid) + (1|timepoint) + (1|adjmfc.group) + (1|timepoint:adjmfc.group)
CCL4	0.103853	8.42904e-11	0.527216	0.0258908	0	3.52775e-05	0.343005	MAIT_Like	~ age + (1|sex) + (1|subjectid) + (1|timepoint) + (1|adjmfc.group) + (1|timepoint:adjmfc.group)
AC131056.3	0	0	0	0	0	0.308267	0.691733	MAIT_Like	~ age + (1|sex) + (1|subjectid) + (1|timepoint) + (1|adjmfc.group) + (1|timepoint:adjmfc.group)
ZNHIT3	0	0	0	0	0	0.0280987	0.971901	MAIT_Like	~ age + (1|sex) + (1|subjectid) + (1|timepoint) + (1|adjmfc.group) + (1|timepoint:adjmfc.group)
MYO19	0	0	0	0	0	0.0898031	0.910197	MAIT_Like	~ age + (1|sex) + (1|subjectid) + (1|timepoint) + (1|adjmfc.group) + (1|timepoint:adjmfc.group)
GGNBP2	0	0	0	0	0	0.0179732	0.982027	MAIT_Like	~ age + (1|sex) + (1|subjectid) + (1|timepoint) + (1|adjmfc.group) + (1|timepoint:adjmfc.group)
AATF	0.00143931	1.31557e-10	0	2.05287e-10	0	0.0160407	0.98252	MAIT_Like	~ age + (1|sex) + (1|subjectid) + (1|timepoint) + (1|adjmfc.group) + (1|timepoint:adjmfc.group)
SYNRG	0	0.0345247	0.0109503	3.57586e-09	0.142311	0.112544	0.69967	MAIT_Like	~ age + (1|sex) + (1|subjectid) + (1|timepoint) + (1|adjmfc.group) + (1|timepoint:adjmfc.group)
DDX52	0	0	0	0	0	0.0638076	0.936192	MAIT_Like	~ age + (1|sex) + (1|subjectid) + (1|timepoint) + (1|adjmfc.group) + (1|timepoint:adjmfc.group)
MRPL45	4.84395e-10	5.25476e-09	4.11022e-09	0	0	0.000440009	0.99956	MAIT_Like	~ age + (1|sex) + (1|subjectid) + (1|timepoint) + (1|adjmfc.group) + (1|timepoint:adjmfc.group)
MLLT6	0	0	0.149368	0.0348277	0.0532888	7.37945e-05	0.762442	MAIT_Like	~ age + (1|sex) + (1|subjectid) + (1|timepoint) + (1|adjmfc.group) + (1|timepoint:adjmfc.group)
CISD3	0	0.0190503	0	0	0	0.0692668	0.911683	MAIT_Like	~ age + (1|sex) + (1|subjectid) + (1|timepoint) + (1|adjmfc.group) + (1|timepoint:adjmfc.group)
PSMB3	1.39307e-09	0	0.0313045	0	0	0.213478	0.755218	MAIT_Like	~ age + (1|sex) + (1|subjectid) + (1|timepoint) + (1|adjmfc.group) + (1|timepoint:adjmfc.group)
CWC25	0	0.0441183	0	6.02713e-10	0	0.00832869	0.947553	MAIT_Like	~ age + (1|sex) + (1|subjectid) + (1|timepoint) + (1|adjmfc.group) + (1|timepoint:adjmfc.group)
RPL23	0	0	0.508096	0.00459185	1.48198e-10	0.139339	0.347973	MAIT_Like	~ age + (1|sex) + (1|subjectid) + (1|timepoint) + (1|adjmfc.group) + (1|timepoint:adjmfc.group)
LASP1	0.0384452	0	0	0	0	0.0231493	0.938406	MAIT_Like	~ age + (1|sex) + (1|subjectid) + (1|timepoint) + (1|adjmfc.group) + (1|timepoint:adjmfc.group)
PLXDC1	0	3.20249e-10	0.35552	0.0604002	0.0130172	0.0965047	0.474558	MAIT_Like	~ age + (1|sex) + (1|subjectid) + (1|timepoint) + (1|adjmfc.group) + (1|timepoint:adjmfc.group)
RPL19	0	0	0.016228	0	0	0.256829	0.726943	MAIT_Like	~ age + (1|sex) + (1|subjectid) + (1|timepoint) + (1|adjmfc.group) + (1|timepoint:adjmfc.group)
CDK12	0	0	0	0	0	0.027152	0.972848	MAIT_Like	~ age + (1|sex) + (1|subjectid) + (1|timepoint) + (1|adjmfc.group) + (1|timepoint:adjmfc.group)
STARD3	0	0	0	0	0	0.0102463	0.989754	MAIT_Like	~ age + (1|sex) + (1|subjectid) + (1|timepoint) + (1|adjmfc.group) + (1|timepoint:adjmfc.group)
PGAP3	0	0	0.0407772	0	0	0.0958599	0.863363	MAIT_Like	~ age + (1|sex) + (1|subjectid) + (1|timepoint) + (1|adjmfc.group) + (1|timepoint:adjmfc.group)
MIEN1	0	9.86149e-11	0	5.1448e-09	0	0.074279	0.925721	MAIT_Like	~ age + (1|sex) + (1|subjectid) + (1|timepoint) + (1|adjmfc.group) + (1|timepoint:adjmfc.group)
RP11-94L15.2	0.0798076	0	0	0.192374	3.81836e-08	0.0124198	0.715398	MAIT_Like	~ age + (1|sex) + (1|subjectid) + (1|timepoint) + (1|adjmfc.group) + (1|timepoint:adjmfc.group)
ORMDL3	0.00726088	2.57032e-10	0.215903	2.05212e-08	0.023545	0.0118042	0.741487	MAIT_Like	~ age + (1|sex) + (1|subjectid) + (1|timepoint) + (1|adjmfc.group) + (1|timepoint:adjmfc.group)
PSMD3	0	0	0	0	0	0.0109651	0.989035	MAIT_Like	~ age + (1|sex) + (1|subjectid) + (1|timepoint) + (1|adjmfc.group) + (1|timepoint:adjmfc.group)
MED24	0	1.00414e-09	0.0192105	0	1.43956e-10	0.151461	0.829328	MAIT_Like	~ age + (1|sex) + (1|subjectid) + (1|timepoint) + (1|adjmfc.group) + (1|timepoint:adjmfc.group)
THRA	0	0	0.183293	0.0140396	0	0.00970704	0.79296	MAIT_Like	~ age + (1|sex) + (1|subjectid) + (1|timepoint) + (1|adjmfc.group) + (1|timepoint:adjmfc.group)
MSL1	0	0	0	0	0	0.00301469	0.996985	MAIT_Like	~ age + (1|sex) + (1|subjectid) + (1|timepoint) + (1|adjmfc.group) + (1|timepoint:adjmfc.group)
WIPF2	0	0	0	0	0	0.0180705	0.981929	MAIT_Like	~ age + (1|sex) + (1|subjectid) + (1|timepoint) + (1|adjmfc.group) + (1|timepoint:adjmfc.group)
CCR7	0	0	0.173802	9.106e-11	0.217001	0.00935184	0.599845	MAIT_Like	~ age + (1|sex) + (1|subjectid) + (1|timepoint) + (1|adjmfc.group) + (1|timepoint:adjmfc.group)
SMARCE1	0	0	0.0115066	0	0	0.0385181	0.949975	MAIT_Like	~ age + (1|sex) + (1|subjectid) + (1|timepoint) + (1|adjmfc.group) + (1|timepoint:adjmfc.group)
KRT10	0.0195472	0	8.96822e-08	3.21155e-09	0	0.143788	0.836665	MAIT_Like	~ age + (1|sex) + (1|subjectid) + (1|timepoint) + (1|adjmfc.group) + (1|timepoint:adjmfc.group)
TMEM99	0	0	0.0790795	0	0	0.199922	0.720999	MAIT_Like	~ age + (1|sex) + (1|subjectid) + (1|timepoint) + (1|adjmfc.group) + (1|timepoint:adjmfc.group)
EIF1	0.0213946	0	3.70039e-10	1.16311e-10	0.072522	0.21063	0.695454	MAIT_Like	~ age + (1|sex) + (1|subjectid) + (1|timepoint) + (1|adjmfc.group) + (1|timepoint:adjmfc.group)
NT5C3B	0	0	0	0	0	0.00196742	0.998033	MAIT_Like	~ age + (1|sex) + (1|subjectid) + (1|timepoint) + (1|adjmfc.group) + (1|timepoint:adjmfc.group)
ACLY	0	0	0	0.0179632	0	0.00389177	0.978145	MAIT_Like	~ age + (1|sex) + (1|subjectid) + (1|timepoint) + (1|adjmfc.group) + (1|timepoint:adjmfc.group)
CNP	0	0.00718405	9.47436e-10	0	0	0.115444	0.877372	MAIT_Like	~ age + (1|sex) + (1|subjectid) + (1|timepoint) + (1|adjmfc.group) + (1|timepoint:adjmfc.group)
DNAJC7	0.0377991	0	0.180381	0	0.0138351	0.0018516	0.766133	MAIT_Like	~ age + (1|sex) + (1|subjectid) + (1|timepoint) + (1|adjmfc.group) + (1|timepoint:adjmfc.group)
NKIRAS2	6.32631e-07	5.17593e-10	0.00830663	0.0409618	0.0341914	0.0242123	0.892327	MAIT_Like	~ age + (1|sex) + (1|subjectid) + (1|timepoint) + (1|adjmfc.group) + (1|timepoint:adjmfc.group)
KAT2A	0	0.0198581	1.68516e-09	5.02767e-10	0.0744416	0.0218361	0.883864	MAIT_Like	~ age + (1|sex) + (1|subjectid) + (1|timepoint) + (1|adjmfc.group) + (1|timepoint:adjmfc.group)
RAB5C	0.0372195	0	0	0	0	0.177443	0.785338	MAIT_Like	~ age + (1|sex) + (1|subjectid) + (1|timepoint) + (1|adjmfc.group) + (1|timepoint:adjmfc.group)
STAT5A	0	0	0	0.029016	0	0.096895	0.874089	MAIT_Like	~ age + (1|sex) + (1|subjectid) + (1|timepoint) + (1|adjmfc.group) + (1|timepoint:adjmfc.group)
STAT3	0	0	0	0.0244825	0	0.00361382	0.971904	MAIT_Like	~ age + (1|sex) + (1|subjectid) + (1|timepoint) + (1|adjmfc.group) + (1|timepoint:adjmfc.group)
COASY	0	0	0	0	0	0.000794037	0.999206	MAIT_Like	~ age + (1|sex) + (1|subjectid) + (1|timepoint) + (1|adjmfc.group) + (1|timepoint:adjmfc.group)
MLX	0.032083	0	0.337116	0	0	0.0163178	0.614483	MAIT_Like	~ age + (1|sex) + (1|subjectid) + (1|timepoint) + (1|adjmfc.group) + (1|timepoint:adjmfc.group)
FAM134C	0	0	0	0	0	0.0182046	0.981795	MAIT_Like	~ age + (1|sex) + (1|subjectid) + (1|timepoint) + (1|adjmfc.group) + (1|timepoint:adjmfc.group)
VPS25	1.01023e-10	0.0282458	2.76604e-09	0.0365444	9.74684e-10	0.0342923	0.900917	MAIT_Like	~ age + (1|sex) + (1|subjectid) + (1|timepoint) + (1|adjmfc.group) + (1|timepoint:adjmfc.group)
COA3	4.15942e-09	5.44832e-09	1.03303e-09	0.0797161	2.049e-10	0.00459892	0.915685	MAIT_Like	~ age + (1|sex) + (1|subjectid) + (1|timepoint) + (1|adjmfc.group) + (1|timepoint:adjmfc.group)
BECN1	0	0	0.0305715	0	0	0.0116697	0.957759	MAIT_Like	~ age + (1|sex) + (1|subjectid) + (1|timepoint) + (1|adjmfc.group) + (1|timepoint:adjmfc.group)
PSME3	0	0	0.0515277	0	4.73446e-09	0.0703709	0.878101	MAIT_Like	~ age + (1|sex) + (1|subjectid) + (1|timepoint) + (1|adjmfc.group) + (1|timepoint:adjmfc.group)
AARSD1	0	0	0.0837099	0	0	0.0310055	0.885285	MAIT_Like	~ age + (1|sex) + (1|subjectid) + (1|timepoint) + (1|adjmfc.group) + (1|timepoint:adjmfc.group)
RPL27	0.00460483	0	0.179516	0	2.33762e-09	0.204588	0.611291	MAIT_Like	~ age + (1|sex) + (1|subjectid) + (1|timepoint) + (1|adjmfc.group) + (1|timepoint:adjmfc.group)
IFI35	4.07565e-09	0	0.0852444	0.0817947	0	0.00548744	0.827473	MAIT_Like	~ age + (1|sex) + (1|subjectid) + (1|timepoint) + (1|adjmfc.group) + (1|timepoint:adjmfc.group)
BRCA1	0	0	0.285748	0.00677978	0.0525126	0.38917	0.265789	MAIT_Like	~ age + (1|sex) + (1|subjectid) + (1|timepoint) + (1|adjmfc.group) + (1|timepoint:adjmfc.group)
NBR1	0	0	0	0.0186288	0	0.0985032	0.882868	MAIT_Like	~ age + (1|sex) + (1|subjectid) + (1|timepoint) + (1|adjmfc.group) + (1|timepoint:adjmfc.group)
DUSP3	0	0	0.144654	0.0556303	0	0.398494	0.401221	MAIT_Like	~ age + (1|sex) + (1|subjectid) + (1|timepoint) + (1|adjmfc.group) + (1|timepoint:adjmfc.group)
TMEM101	0	0	0	0	0	0.0262473	0.973753	MAIT_Like	~ age + (1|sex) + (1|subjectid) + (1|timepoint) + (1|adjmfc.group) + (1|timepoint:adjmfc.group)
LSM12	0	0	0	0	0	0.0180756	0.981924	MAIT_Like	~ age + (1|sex) + (1|subjectid) + (1|timepoint) + (1|adjmfc.group) + (1|timepoint:adjmfc.group)
HDAC5	0	0	0.0399211	0	0.212958	0.0436848	0.703436	MAIT_Like	~ age + (1|sex) + (1|subjectid) + (1|timepoint) + (1|adjmfc.group) + (1|timepoint:adjmfc.group)
ASB16-AS1	0	0	0	0	0	0.0822679	0.917732	MAIT_Like	~ age + (1|sex) + (1|subjectid) + (1|timepoint) + (1|adjmfc.group) + (1|timepoint:adjmfc.group)
TMUB2	0	0	0	0	0.0689647	0.014486	0.916549	MAIT_Like	~ age + (1|sex) + (1|subjectid) + (1|timepoint) + (1|adjmfc.group) + (1|timepoint:adjmfc.group)
ATXN7L3	0	0	0.349208	0.0841768	9.64303e-11	0.239441	0.327174	MAIT_Like	~ age + (1|sex) + (1|subjectid) + (1|timepoint) + (1|adjmfc.group) + (1|timepoint:adjmfc.group)
UBTF	0.135128	0	0.251462	0	0.0175691	0.000893167	0.594948	MAIT_Like	~ age + (1|sex) + (1|subjectid) + (1|timepoint) + (1|adjmfc.group) + (1|timepoint:adjmfc.group)
RP5-882C2.2	1.15908e-05	1.84266e-10	0.145301	1.39232e-08	6.17562e-10	0.075386	0.779301	MAIT_Like	~ age + (1|sex) + (1|subjectid) + (1|timepoint) + (1|adjmfc.group) + (1|timepoint:adjmfc.group)
SLC25A39	0	0	0	0	0	0.00114088	0.998859	MAIT_Like	~ age + (1|sex) + (1|subjectid) + (1|timepoint) + (1|adjmfc.group) + (1|timepoint:adjmfc.group)
GRN	0.0266318	0.083125	0	0	0.0553076	0.000523593	0.834412	MAIT_Like	~ age + (1|sex) + (1|subjectid) + (1|timepoint) + (1|adjmfc.group) + (1|timepoint:adjmfc.group)
GPATCH8	0	0	0	0	0	0.0214203	0.97858	MAIT_Like	~ age + (1|sex) + (1|subjectid) + (1|timepoint) + (1|adjmfc.group) + (1|timepoint:adjmfc.group)
CCDC43	1.92205e-10	1.3197e-09	0.20274	0.0193933	9.78765e-11	0.00221485	0.775652	MAIT_Like	~ age + (1|sex) + (1|subjectid) + (1|timepoint) + (1|adjmfc.group) + (1|timepoint:adjmfc.group)
EFTUD2	0	0	0.106956	2.27701e-10	0	0.0224378	0.870606	MAIT_Like	~ age + (1|sex) + (1|subjectid) + (1|timepoint) + (1|adjmfc.group) + (1|timepoint:adjmfc.group)
DCAKD	0	0	0.164339	0	0	0.165961	0.669699	MAIT_Like	~ age + (1|sex) + (1|subjectid) + (1|timepoint) + (1|adjmfc.group) + (1|timepoint:adjmfc.group)
NMT1	0	2.36043e-10	0.157248	0	0	0.0154614	0.827291	MAIT_Like	~ age + (1|sex) + (1|subjectid) + (1|timepoint) + (1|adjmfc.group) + (1|timepoint:adjmfc.group)
HEXIM1	0	0	0	0	0	0.0234056	0.976594	MAIT_Like	~ age + (1|sex) + (1|subjectid) + (1|timepoint) + (1|adjmfc.group) + (1|timepoint:adjmfc.group)
AC002117.1	0	0	0.0140116	0.032253	0	0.02717	0.926565	MAIT_Like	~ age + (1|sex) + (1|subjectid) + (1|timepoint) + (1|adjmfc.group) + (1|timepoint:adjmfc.group)
FMNL1	0	0	0.142347	0.0125223	1.41998e-10	0.103456	0.741674	MAIT_Like	~ age + (1|sex) + (1|subjectid) + (1|timepoint) + (1|adjmfc.group) + (1|timepoint:adjmfc.group)
ARHGAP27	0	0	0	0	0.0191161	2.76875e-06	0.980881	MAIT_Like	~ age + (1|sex) + (1|subjectid) + (1|timepoint) + (1|adjmfc.group) + (1|timepoint:adjmfc.group)
KANSL1	0.0997954	0	0	0.148876	0	0.0657178	0.68561	MAIT_Like	~ age + (1|sex) + (1|subjectid) + (1|timepoint) + (1|adjmfc.group) + (1|timepoint:adjmfc.group)
KANSL1-AS1	0	0	0.402406	0	0	0.0141799	0.583414	MAIT_Like	~ age + (1|sex) + (1|subjectid) + (1|timepoint) + (1|adjmfc.group) + (1|timepoint:adjmfc.group)
ARL17A	7.29287e-07	6.54003e-10	0.277417	0	0	0.177545	0.545037	MAIT_Like	~ age + (1|sex) + (1|subjectid) + (1|timepoint) + (1|adjmfc.group) + (1|timepoint:adjmfc.group)
GOSR2	1.27619e-09	0	0	7.83149e-09	8.04117e-08	0.160355	0.839645	MAIT_Like	~ age + (1|sex) + (1|subjectid) + (1|timepoint) + (1|adjmfc.group) + (1|timepoint:adjmfc.group)
CDC27	0	0	0	0	0.0134652	0.0386795	0.947855	MAIT_Like	~ age + (1|sex) + (1|subjectid) + (1|timepoint) + (1|adjmfc.group) + (1|timepoint:adjmfc.group)
NPEPPS	0	0	0.105397	0	0	0.000882953	0.89372	MAIT_Like	~ age + (1|sex) + (1|subjectid) + (1|timepoint) + (1|adjmfc.group) + (1|timepoint:adjmfc.group)
KPNB1	0.0075656	2.30731e-05	1.96541e-06	0	0	0.0912796	0.90113	MAIT_Like	~ age + (1|sex) + (1|subjectid) + (1|timepoint) + (1|adjmfc.group) + (1|timepoint:adjmfc.group)
TBX21	0.00577285	0	0.274652	1.84074e-09	0	0.0030668	0.716508	MAIT_Like	~ age + (1|sex) + (1|subjectid) + (1|timepoint) + (1|adjmfc.group) + (1|timepoint:adjmfc.group)
MRPL10	0.0132043	1.13359e-09	0.164019	0	0.0202242	0.0659612	0.736591	MAIT_Like	~ age + (1|sex) + (1|subjectid) + (1|timepoint) + (1|adjmfc.group) + (1|timepoint:adjmfc.group)
SCRN2	0.0602699	0.0124646	0	0	0	6.34955e-05	0.927202	MAIT_Like	~ age + (1|sex) + (1|subjectid) + (1|timepoint) + (1|adjmfc.group) + (1|timepoint:adjmfc.group)
SP2	0	4.57796e-10	0.110803	0	0.0351546	0.0627493	0.791293	MAIT_Like	~ age + (1|sex) + (1|subjectid) + (1|timepoint) + (1|adjmfc.group) + (1|timepoint:adjmfc.group)
CDK5RAP3	0	0.0129732	1.08992e-09	0	0	0.00023178	0.986795	MAIT_Like	~ age + (1|sex) + (1|subjectid) + (1|timepoint) + (1|adjmfc.group) + (1|timepoint:adjmfc.group)
CBX1	0	0	0	0	0	0.00418576	0.995814	MAIT_Like	~ age + (1|sex) + (1|subjectid) + (1|timepoint) + (1|adjmfc.group) + (1|timepoint:adjmfc.group)
SKAP1	0.0266506	0.0695352	0.347436	0	0	0.176866	0.379512	MAIT_Like	~ age + (1|sex) + (1|subjectid) + (1|timepoint) + (1|adjmfc.group) + (1|timepoint:adjmfc.group)
HOXB-AS1	1.044e-09	0	0.462515	0	0.0156424	4.86998e-05	0.521794	MAIT_Like	~ age + (1|sex) + (1|subjectid) + (1|timepoint) + (1|adjmfc.group) + (1|timepoint:adjmfc.group)
RP11-357H14.17	0	0	0.41949	0.000468684	0.0962778	0.385721	0.0980429	MAIT_Like	~ age + (1|sex) + (1|subjectid) + (1|timepoint) + (1|adjmfc.group) + (1|timepoint:adjmfc.group)
CALCOCO2	0	0	0	0.0730239	0	1.45107e-05	0.926962	MAIT_Like	~ age + (1|sex) + (1|subjectid) + (1|timepoint) + (1|adjmfc.group) + (1|timepoint:adjmfc.group)
ATP5G1	2.1307e-09	0.0002817	0	0	0.00757751	0.207049	0.785092	MAIT_Like	~ age + (1|sex) + (1|subjectid) + (1|timepoint) + (1|adjmfc.group) + (1|timepoint:adjmfc.group)
UBE2Z	0	0	0	0	0	0.0210788	0.978921	MAIT_Like	~ age + (1|sex) + (1|subjectid) + (1|timepoint) + (1|adjmfc.group) + (1|timepoint:adjmfc.group)
SNF8	0	0	0	0.00497828	0	0.0658833	0.929138	MAIT_Like	~ age + (1|sex) + (1|subjectid) + (1|timepoint) + (1|adjmfc.group) + (1|timepoint:adjmfc.group)
GNGT2	0	0	0.220033	0.00358561	0	0.0686775	0.707704	MAIT_Like	~ age + (1|sex) + (1|subjectid) + (1|timepoint) + (1|adjmfc.group) + (1|timepoint:adjmfc.group)
ABI3	0.0647283	0	0.175661	0	0.0607889	0.0112095	0.687613	MAIT_Like	~ age + (1|sex) + (1|subjectid) + (1|timepoint) + (1|adjmfc.group) + (1|timepoint:adjmfc.group)
ZNF652	0	0	0	0.0360677	0	0.00760833	0.956324	MAIT_Like	~ age + (1|sex) + (1|subjectid) + (1|timepoint) + (1|adjmfc.group) + (1|timepoint:adjmfc.group)
PHB	4.99375e-09	0	9.36566e-11	0.0176733	0	0.13348	0.848847	MAIT_Like	~ age + (1|sex) + (1|subjectid) + (1|timepoint) + (1|adjmfc.group) + (1|timepoint:adjmfc.group)
SPOP	0.0810315	0	0.0950919	0	0	4.12154e-05	0.823835	MAIT_Like	~ age + (1|sex) + (1|subjectid) + (1|timepoint) + (1|adjmfc.group) + (1|timepoint:adjmfc.group)
SLC35B1	8.57321e-10	5.53846e-10	4.55406e-09	1.31971e-08	0.163259	0.000154721	0.836587	MAIT_Like	~ age + (1|sex) + (1|subjectid) + (1|timepoint) + (1|adjmfc.group) + (1|timepoint:adjmfc.group)
FAM117A	0	3.13483e-09	0.165354	0	0	0.059781	0.774865	MAIT_Like	~ age + (1|sex) + (1|subjectid) + (1|timepoint) + (1|adjmfc.group) + (1|timepoint:adjmfc.group)
XYLT2	0	0	0.171827	0	2.12753e-10	0.0692639	0.758909	MAIT_Like	~ age + (1|sex) + (1|subjectid) + (1|timepoint) + (1|adjmfc.group) + (1|timepoint:adjmfc.group)
MRPL27	0	0	0	0	0	0.0111297	0.98887	MAIT_Like	~ age + (1|sex) + (1|subjectid) + (1|timepoint) + (1|adjmfc.group) + (1|timepoint:adjmfc.group)
LRRC59	0.0320124	5.39504e-10	0.00592351	0	0	0.0083505	0.953714	MAIT_Like	~ age + (1|sex) + (1|subjectid) + (1|timepoint) + (1|adjmfc.group) + (1|timepoint:adjmfc.group)
RSAD1	0	0	0.139482	0	0	0.000659529	0.859858	MAIT_Like	~ age + (1|sex) + (1|subjectid) + (1|timepoint) + (1|adjmfc.group) + (1|timepoint:adjmfc.group)
SPATA20	6.63977e-10	2.13752e-09	0.502592	0	3.06968e-09	0.00826329	0.489145	MAIT_Like	~ age + (1|sex) + (1|subjectid) + (1|timepoint) + (1|adjmfc.group) + (1|timepoint:adjmfc.group)
ANKRD40	0.0992746	0	3.8771e-09	0.0952239	3.74822e-05	0.0729263	0.732538	MAIT_Like	~ age + (1|sex) + (1|subjectid) + (1|timepoint) + (1|adjmfc.group) + (1|timepoint:adjmfc.group)
RP11-294J22.6	0	0.0458428	0.358384	0.148465	0	0.00723347	0.440074	MAIT_Like	~ age + (1|sex) + (1|subjectid) + (1|timepoint) + (1|adjmfc.group) + (1|timepoint:adjmfc.group)
LUC7L3	0	0	0.13231	0	0	1.70076e-05	0.867673	MAIT_Like	~ age + (1|sex) + (1|subjectid) + (1|timepoint) + (1|adjmfc.group) + (1|timepoint:adjmfc.group)
TOB1	0.0301733	0.00683701	0.168168	0	0	0.295396	0.499426	MAIT_Like	~ age + (1|sex) + (1|subjectid) + (1|timepoint) + (1|adjmfc.group) + (1|timepoint:adjmfc.group)
SPAG9	0	0	0	0	0	0.0211008	0.978899	MAIT_Like	~ age + (1|sex) + (1|subjectid) + (1|timepoint) + (1|adjmfc.group) + (1|timepoint:adjmfc.group)
NME1	0.0162623	0	4.21675e-10	0.150707	0	0.000506224	0.832525	MAIT_Like	~ age + (1|sex) + (1|subjectid) + (1|timepoint) + (1|adjmfc.group) + (1|timepoint:adjmfc.group)
UTP18	0	0	0	0	0	0.00792805	0.992072	MAIT_Like	~ age + (1|sex) + (1|subjectid) + (1|timepoint) + (1|adjmfc.group) + (1|timepoint:adjmfc.group)
COX11	0	0.00197422	0	0.105909	0.0375277	0.00225202	0.852337	MAIT_Like	~ age + (1|sex) + (1|subjectid) + (1|timepoint) + (1|adjmfc.group) + (1|timepoint:adjmfc.group)
MMD	1.07492e-10	1.50028e-10	0.0323194	1.86285e-09	0	0.114774	0.852906	MAIT_Like	~ age + (1|sex) + (1|subjectid) + (1|timepoint) + (1|adjmfc.group) + (1|timepoint:adjmfc.group)
COIL	0.158195	0	0	0	0	0.0228854	0.81892	MAIT_Like	~ age + (1|sex) + (1|subjectid) + (1|timepoint) + (1|adjmfc.group) + (1|timepoint:adjmfc.group)
SCPEP1	0.0136978	0	0.0386996	0	0	0.0396338	0.907969	MAIT_Like	~ age + (1|sex) + (1|subjectid) + (1|timepoint) + (1|adjmfc.group) + (1|timepoint:adjmfc.group)
MSI2	0	0	0	0	0	0.00692974	0.99307	MAIT_Like	~ age + (1|sex) + (1|subjectid) + (1|timepoint) + (1|adjmfc.group) + (1|timepoint:adjmfc.group)
MRPS23	1.67211e-09	3.86347e-09	5.33398e-10	0	0	0.0716421	0.928358	MAIT_Like	~ age + (1|sex) + (1|subjectid) + (1|timepoint) + (1|adjmfc.group) + (1|timepoint:adjmfc.group)
VEZF1	0	0	0	0.0132944	0	0.00300185	0.983704	MAIT_Like	~ age + (1|sex) + (1|subjectid) + (1|timepoint) + (1|adjmfc.group) + (1|timepoint:adjmfc.group)
SRSF1	2.36795e-09	0	0.254215	0.0463327	4.13533e-10	0.000941451	0.698511	MAIT_Like	~ age + (1|sex) + (1|subjectid) + (1|timepoint) + (1|adjmfc.group) + (1|timepoint:adjmfc.group)
DYNLL2	0	0	0	0	0	0.0368651	0.963135	MAIT_Like	~ age + (1|sex) + (1|subjectid) + (1|timepoint) + (1|adjmfc.group) + (1|timepoint:adjmfc.group)
BZRAP1-AS1	0.00847238	0	2.18901e-08	6.19033e-07	0	0.04043	0.951097	MAIT_Like	~ age + (1|sex) + (1|subjectid) + (1|timepoint) + (1|adjmfc.group) + (1|timepoint:adjmfc.group)
MIR142	0.346416	0.0531895	1.04773e-10	0	0	0.0645835	0.535811	MAIT_Like	~ age + (1|sex) + (1|subjectid) + (1|timepoint) + (1|adjmfc.group) + (1|timepoint:adjmfc.group)
SUPT4H1	0.0081028	0	0	0	0	0.154332	0.837566	MAIT_Like	~ age + (1|sex) + (1|subjectid) + (1|timepoint) + (1|adjmfc.group) + (1|timepoint:adjmfc.group)
RNF43	1.20634e-09	7.81903e-11	0.153396	0	0.0156381	0.0806425	0.750324	MAIT_Like	~ age + (1|sex) + (1|subjectid) + (1|timepoint) + (1|adjmfc.group) + (1|timepoint:adjmfc.group)
MTMR4	0	0	0.165803	0	0	0.00195415	0.832243	MAIT_Like	~ age + (1|sex) + (1|subjectid) + (1|timepoint) + (1|adjmfc.group) + (1|timepoint:adjmfc.group)
RAD51C	0	1.68193e-10	0.0583809	0	0	0.00289174	0.938727	MAIT_Like	~ age + (1|sex) + (1|subjectid) + (1|timepoint) + (1|adjmfc.group) + (1|timepoint:adjmfc.group)
TRIM37	0	0	0.0725021	0	0	0.19003	0.737468	MAIT_Like	~ age + (1|sex) + (1|subjectid) + (1|timepoint) + (1|adjmfc.group) + (1|timepoint:adjmfc.group)
SKA2	0	0	0	0	0.0618788	0.00974389	0.928377	MAIT_Like	~ age + (1|sex) + (1|subjectid) + (1|timepoint) + (1|adjmfc.group) + (1|timepoint:adjmfc.group)
YPEL2	4.87942e-10	0	0	0	0	0.188066	0.811934	MAIT_Like	~ age + (1|sex) + (1|subjectid) + (1|timepoint) + (1|adjmfc.group) + (1|timepoint:adjmfc.group)
DHX40	0.0162477	0	4.21785e-09	0	0	0.0951423	0.88861	MAIT_Like	~ age + (1|sex) + (1|subjectid) + (1|timepoint) + (1|adjmfc.group) + (1|timepoint:adjmfc.group)
CLTC	0	0	0.294115	0.072033	0	0.00651746	0.627335	MAIT_Like	~ age + (1|sex) + (1|subjectid) + (1|timepoint) + (1|adjmfc.group) + (1|timepoint:adjmfc.group)
VMP1	0.103497	0	5.24853e-10	0	0	0.122497	0.774006	MAIT_Like	~ age + (1|sex) + (1|subjectid) + (1|timepoint) + (1|adjmfc.group) + (1|timepoint:adjmfc.group)
TUBD1	0	3.15644e-10	0.219261	0	0	0.056742	0.723997	MAIT_Like	~ age + (1|sex) + (1|subjectid) + (1|timepoint) + (1|adjmfc.group) + (1|timepoint:adjmfc.group)
RNFT1	0.0280288	0	0	0.0716344	0	0.010907	0.88943	MAIT_Like	~ age + (1|sex) + (1|subjectid) + (1|timepoint) + (1|adjmfc.group) + (1|timepoint:adjmfc.group)
BCAS3	0	0	0	0	0	0.263468	0.736532	MAIT_Like	~ age + (1|sex) + (1|subjectid) + (1|timepoint) + (1|adjmfc.group) + (1|timepoint:adjmfc.group)
TLK2	2.40304e-10	0	0.281211	0	0	0.100033	0.618757	MAIT_Like	~ age + (1|sex) + (1|subjectid) + (1|timepoint) + (1|adjmfc.group) + (1|timepoint:adjmfc.group)
TANC2	1.85935e-08	0	0.299656	0	3.00984e-09	0.0306907	0.669653	MAIT_Like	~ age + (1|sex) + (1|subjectid) + (1|timepoint) + (1|adjmfc.group) + (1|timepoint:adjmfc.group)
CYB561	0	0.00947169	0.184717	5.08181e-09	0.156586	0.000122404	0.649102	MAIT_Like	~ age + (1|sex) + (1|subjectid) + (1|timepoint) + (1|adjmfc.group) + (1|timepoint:adjmfc.group)
DCAF7	0.0449877	1.29247e-09	0	1.01451e-09	0	0.00600226	0.94901	MAIT_Like	~ age + (1|sex) + (1|subjectid) + (1|timepoint) + (1|adjmfc.group) + (1|timepoint:adjmfc.group)
TACO1	0.0348096	3.22623e-10	0.0766478	5.45478e-10	0.0676606	0.00958583	0.811296	MAIT_Like	~ age + (1|sex) + (1|subjectid) + (1|timepoint) + (1|adjmfc.group) + (1|timepoint:adjmfc.group)
LIMD2	0.0268555	0	0.219971	0	0	0.0511046	0.702069	MAIT_Like	~ age + (1|sex) + (1|subjectid) + (1|timepoint) + (1|adjmfc.group) + (1|timepoint:adjmfc.group)
STRADA	2.94441e-10	0	0.345178	0.0289439	0	0.22157	0.404308	MAIT_Like	~ age + (1|sex) + (1|subjectid) + (1|timepoint) + (1|adjmfc.group) + (1|timepoint:adjmfc.group)
CCDC47	0.0516027	0	0.2419	9.70534e-10	0.0165134	0.0313787	0.658605	MAIT_Like	~ age + (1|sex) + (1|subjectid) + (1|timepoint) + (1|adjmfc.group) + (1|timepoint:adjmfc.group)
DDX42	0	0	0	0	0.0937591	0.0307512	0.87549	MAIT_Like	~ age + (1|sex) + (1|subjectid) + (1|timepoint) + (1|adjmfc.group) + (1|timepoint:adjmfc.group)
FTSJ3	0	0	0	0	0	0.0626019	0.937398	MAIT_Like	~ age + (1|sex) + (1|subjectid) + (1|timepoint) + (1|adjmfc.group) + (1|timepoint:adjmfc.group)
PSMC5	0	0	0.016296	0	0.103258	0.00403601	0.87641	MAIT_Like	~ age + (1|sex) + (1|subjectid) + (1|timepoint) + (1|adjmfc.group) + (1|timepoint:adjmfc.group)
CD79B	1.66642e-09	7.86184e-09	0.23692	0	0	0.0148857	0.748194	MAIT_Like	~ age + (1|sex) + (1|subjectid) + (1|timepoint) + (1|adjmfc.group) + (1|timepoint:adjmfc.group)
ICAM2	1.60269e-10	0.0799889	0	1.71936e-10	0	0.0198732	0.900138	MAIT_Like	~ age + (1|sex) + (1|subjectid) + (1|timepoint) + (1|adjmfc.group) + (1|timepoint:adjmfc.group)
ERN1	0.0790004	0	0.0770523	0	0	0.153335	0.690612	MAIT_Like	~ age + (1|sex) + (1|subjectid) + (1|timepoint) + (1|adjmfc.group) + (1|timepoint:adjmfc.group)
SNORA76	0.016149	8.37478e-06	0.0184477	0	0	0.00199311	0.963402	MAIT_Like	~ age + (1|sex) + (1|subjectid) + (1|timepoint) + (1|adjmfc.group) + (1|timepoint:adjmfc.group)
DDX5	2.77061e-10	0	0	0	1.81084e-10	0.362176	0.637824	MAIT_Like	~ age + (1|sex) + (1|subjectid) + (1|timepoint) + (1|adjmfc.group) + (1|timepoint:adjmfc.group)
CEP95	0	0	0	0	0	0.00798676	0.992013	MAIT_Like	~ age + (1|sex) + (1|subjectid) + (1|timepoint) + (1|adjmfc.group) + (1|timepoint:adjmfc.group)
GNA13	0.191397	0.0194372	0	0.0281398	0	0.00307296	0.757953	MAIT_Like	~ age + (1|sex) + (1|subjectid) + (1|timepoint) + (1|adjmfc.group) + (1|timepoint:adjmfc.group)
PRKCA	0	0	0.213024	0	0	0.0711939	0.715782	MAIT_Like	~ age + (1|sex) + (1|subjectid) + (1|timepoint) + (1|adjmfc.group) + (1|timepoint:adjmfc.group)
HELZ	0	0	0	0.0516755	0	0.0218472	0.926477	MAIT_Like	~ age + (1|sex) + (1|subjectid) + (1|timepoint) + (1|adjmfc.group) + (1|timepoint:adjmfc.group)
PSMD12	0	0	0	0	0	0.0428719	0.957128	MAIT_Like	~ age + (1|sex) + (1|subjectid) + (1|timepoint) + (1|adjmfc.group) + (1|timepoint:adjmfc.group)
PITPNC1	0	4.47837e-10	0.0245424	0	0	0.163375	0.812083	MAIT_Like	~ age + (1|sex) + (1|subjectid) + (1|timepoint) + (1|adjmfc.group) + (1|timepoint:adjmfc.group)
BPTF	0	0	0	0	0	0.0180846	0.981915	MAIT_Like	~ age + (1|sex) + (1|subjectid) + (1|timepoint) + (1|adjmfc.group) + (1|timepoint:adjmfc.group)
AMZ2	8.92761e-11	1.70657e-10	7.49979e-09	0.0455066	2.10308e-10	0.063498	0.890995	MAIT_Like	~ age + (1|sex) + (1|subjectid) + (1|timepoint) + (1|adjmfc.group) + (1|timepoint:adjmfc.group)
SLC16A6	1.70232e-09	1.00391e-10	0.262078	0	0.00626747	0.350421	0.381234	MAIT_Like	~ age + (1|sex) + (1|subjectid) + (1|timepoint) + (1|adjmfc.group) + (1|timepoint:adjmfc.group)
PRKAR1A	2.48879e-10	0	0.174435	0	0	0.0259136	0.799651	MAIT_Like	~ age + (1|sex) + (1|subjectid) + (1|timepoint) + (1|adjmfc.group) + (1|timepoint:adjmfc.group)
SLC39A11	0	1.84219e-10	0.265676	0	0.00650108	0.213168	0.514655	MAIT_Like	~ age + (1|sex) + (1|subjectid) + (1|timepoint) + (1|adjmfc.group) + (1|timepoint:adjmfc.group)
FAM104A	0	0	0	0	0	0.0116966	0.988303	MAIT_Like	~ age + (1|sex) + (1|subjectid) + (1|timepoint) + (1|adjmfc.group) + (1|timepoint:adjmfc.group)
C17orf80	7.3628e-11	0	0.0645388	0.0251379	0	0.280686	0.629637	MAIT_Like	~ age + (1|sex) + (1|subjectid) + (1|timepoint) + (1|adjmfc.group) + (1|timepoint:adjmfc.group)
RPL38	0.0473709	0.0132221	0.415684	0.0201743	0	0.200866	0.302683	MAIT_Like	~ age + (1|sex) + (1|subjectid) + (1|timepoint) + (1|adjmfc.group) + (1|timepoint:adjmfc.group)
CD300A	0	0	0	0	0	0.0887389	0.911261	MAIT_Like	~ age + (1|sex) + (1|subjectid) + (1|timepoint) + (1|adjmfc.group) + (1|timepoint:adjmfc.group)
CTD-2006K23.1	1.01913e-08	0	0.337995	0.0105366	4.97298e-10	0.338086	0.313382	MAIT_Like	~ age + (1|sex) + (1|subjectid) + (1|timepoint) + (1|adjmfc.group) + (1|timepoint:adjmfc.group)
RAB37	5.42621e-11	0	0.478449	8.40573e-11	0	0.011737	0.509815	MAIT_Like	~ age + (1|sex) + (1|subjectid) + (1|timepoint) + (1|adjmfc.group) + (1|timepoint:adjmfc.group)
SLC9A3R1	0	0	0.161421	0	0	0.0366421	0.801937	MAIT_Like	~ age + (1|sex) + (1|subjectid) + (1|timepoint) + (1|adjmfc.group) + (1|timepoint:adjmfc.group)
NAT9	0	0.00114896	0.148536	0	0	0.011959	0.838356	MAIT_Like	~ age + (1|sex) + (1|subjectid) + (1|timepoint) + (1|adjmfc.group) + (1|timepoint:adjmfc.group)
ICT1	0	0	0.0430317	0	0	0.000480146	0.956488	MAIT_Like	~ age + (1|sex) + (1|subjectid) + (1|timepoint) + (1|adjmfc.group) + (1|timepoint:adjmfc.group)
ATP5H	0	0	0	0	0	0.0747373	0.925263	MAIT_Like	~ age + (1|sex) + (1|subjectid) + (1|timepoint) + (1|adjmfc.group) + (1|timepoint:adjmfc.group)
NT5C	0	0.169807	2.17797e-08	0.0572542	5.70857e-08	0.000586055	0.772353	MAIT_Like	~ age + (1|sex) + (1|subjectid) + (1|timepoint) + (1|adjmfc.group) + (1|timepoint:adjmfc.group)
HN1	0.0241624	0	1.60025e-09	9.33429e-10	5.88267e-10	0.00142162	0.974416	MAIT_Like	~ age + (1|sex) + (1|subjectid) + (1|timepoint) + (1|adjmfc.group) + (1|timepoint:adjmfc.group)
SUMO2	0	0	0.337794	0.0254881	0	0.274005	0.362713	MAIT_Like	~ age + (1|sex) + (1|subjectid) + (1|timepoint) + (1|adjmfc.group) + (1|timepoint:adjmfc.group)
GGA3	0	0	0.252052	0	0.0977146	0.108306	0.541928	MAIT_Like	~ age + (1|sex) + (1|subjectid) + (1|timepoint) + (1|adjmfc.group) + (1|timepoint:adjmfc.group)
MRPS7	0	0	0	0	0.108715	0.00217979	0.889105	MAIT_Like	~ age + (1|sex) + (1|subjectid) + (1|timepoint) + (1|adjmfc.group) + (1|timepoint:adjmfc.group)
MIF4GD	0	8.19592e-10	6.12385e-10	0	0.0266109	0.108689	0.8647	MAIT_Like	~ age + (1|sex) + (1|subjectid) + (1|timepoint) + (1|adjmfc.group) + (1|timepoint:adjmfc.group)
SLC25A19	0	0	0.23286	0	0.135568	0.231856	0.399715	MAIT_Like	~ age + (1|sex) + (1|subjectid) + (1|timepoint) + (1|adjmfc.group) + (1|timepoint:adjmfc.group)
GRB2	2.21715e-16	0	0	0	0	0.0607224	0.939278	MAIT_Like	~ age + (1|sex) + (1|subjectid) + (1|timepoint) + (1|adjmfc.group) + (1|timepoint:adjmfc.group)
TSEN54	0.0428344	0	0.113592	0	0	0.0271019	0.816472	MAIT_Like	~ age + (1|sex) + (1|subjectid) + (1|timepoint) + (1|adjmfc.group) + (1|timepoint:adjmfc.group)
SAP30BP	1.59486e-09	8.81139e-10	0	0	0.0476033	0.00180483	0.950592	MAIT_Like	~ age + (1|sex) + (1|subjectid) + (1|timepoint) + (1|adjmfc.group) + (1|timepoint:adjmfc.group)
GALK1	3.72173e-10	3.07153e-07	0	0	0.082974	0.0976726	0.819353	MAIT_Like	~ age + (1|sex) + (1|subjectid) + (1|timepoint) + (1|adjmfc.group) + (1|timepoint:adjmfc.group)
H3F3B	0.193351	0	0.0935863	0.040373	2.97786e-09	0.128988	0.543701	MAIT_Like	~ age + (1|sex) + (1|subjectid) + (1|timepoint) + (1|adjmfc.group) + (1|timepoint:adjmfc.group)
UNK	0	0	0.0355642	0	6.9654e-10	0.124226	0.840209	MAIT_Like	~ age + (1|sex) + (1|subjectid) + (1|timepoint) + (1|adjmfc.group) + (1|timepoint:adjmfc.group)
UNC13D	2.42067e-10	0	0.0364156	0	0.0583145	0.00368619	0.901584	MAIT_Like	~ age + (1|sex) + (1|subjectid) + (1|timepoint) + (1|adjmfc.group) + (1|timepoint:adjmfc.group)
WBP2	0	0	0	0	0	0.000196066	0.999804	MAIT_Like	~ age + (1|sex) + (1|subjectid) + (1|timepoint) + (1|adjmfc.group) + (1|timepoint:adjmfc.group)
TRIM65	0	0	0.172255	0	0.0726689	0.147817	0.607259	MAIT_Like	~ age + (1|sex) + (1|subjectid) + (1|timepoint) + (1|adjmfc.group) + (1|timepoint:adjmfc.group)
TEN1	0.153866	0	5.4445e-10	0.0559928	0	0.0112021	0.778939	MAIT_Like	~ age + (1|sex) + (1|subjectid) + (1|timepoint) + (1|adjmfc.group) + (1|timepoint:adjmfc.group)
SRP68	0	0	0	0	0	0.00323368	0.996766	MAIT_Like	~ age + (1|sex) + (1|subjectid) + (1|timepoint) + (1|adjmfc.group) + (1|timepoint:adjmfc.group)
EXOC7	0	3.31245e-10	0	0.0599557	0.0191034	0.0245542	0.896387	MAIT_Like	~ age + (1|sex) + (1|subjectid) + (1|timepoint) + (1|adjmfc.group) + (1|timepoint:adjmfc.group)
UBALD2	0	4.96214e-10	0.0836624	4.00673e-09	0	0.0047306	0.911607	MAIT_Like	~ age + (1|sex) + (1|subjectid) + (1|timepoint) + (1|adjmfc.group) + (1|timepoint:adjmfc.group)
PRPSAP1	0	0.0110248	0	5.24745e-09	0	0.00319172	0.985783	MAIT_Like	~ age + (1|sex) + (1|subjectid) + (1|timepoint) + (1|adjmfc.group) + (1|timepoint:adjmfc.group)
SPHK1	3.7599e-10	0	0.289304	0	2.55588e-10	0.382204	0.328493	MAIT_Like	~ age + (1|sex) + (1|subjectid) + (1|timepoint) + (1|adjmfc.group) + (1|timepoint:adjmfc.group)
UBE2O	0	0.0104006	0	0	0.00438327	0.145068	0.840148	MAIT_Like	~ age + (1|sex) + (1|subjectid) + (1|timepoint) + (1|adjmfc.group) + (1|timepoint:adjmfc.group)
RHBDF2	0	0.0424763	0	0	0	0.000655672	0.956868	MAIT_Like	~ age + (1|sex) + (1|subjectid) + (1|timepoint) + (1|adjmfc.group) + (1|timepoint:adjmfc.group)
JMJD6	0.00778161	0	0	0	0	0.004192	0.988026	MAIT_Like	~ age + (1|sex) + (1|subjectid) + (1|timepoint) + (1|adjmfc.group) + (1|timepoint:adjmfc.group)
METTL23	0.0401758	1.53623e-10	0.0232311	0	0	0.0128514	0.923742	MAIT_Like	~ age + (1|sex) + (1|subjectid) + (1|timepoint) + (1|adjmfc.group) + (1|timepoint:adjmfc.group)
SRSF2	0.157926	0.00716869	0.0587184	0.0925295	0	0.00716742	0.67649	MAIT_Like	~ age + (1|sex) + (1|subjectid) + (1|timepoint) + (1|adjmfc.group) + (1|timepoint:adjmfc.group)
MFSD11	5.8808e-11	0	0.310749	0	0.101217	0.0271354	0.560898	MAIT_Like	~ age + (1|sex) + (1|subjectid) + (1|timepoint) + (1|adjmfc.group) + (1|timepoint:adjmfc.group)
44813	1.04288e-10	1.32165e-10	0.106328	0.00237031	0	0.00565436	0.885648	MAIT_Like	~ age + (1|sex) + (1|subjectid) + (1|timepoint) + (1|adjmfc.group) + (1|timepoint:adjmfc.group)
TNRC6C	0.170313	0.141177	0	0.0102734	0	0.0113732	0.666864	MAIT_Like	~ age + (1|sex) + (1|subjectid) + (1|timepoint) + (1|adjmfc.group) + (1|timepoint:adjmfc.group)
TMC6	0	0	0.0554179	0	0	0.0605061	0.884076	MAIT_Like	~ age + (1|sex) + (1|subjectid) + (1|timepoint) + (1|adjmfc.group) + (1|timepoint:adjmfc.group)
TMC8	0	0	0.120617	0	0	0.00597444	0.873408	MAIT_Like	~ age + (1|sex) + (1|subjectid) + (1|timepoint) + (1|adjmfc.group) + (1|timepoint:adjmfc.group)
SYNGR2	0	0.036725	0	1.88195e-09	0	0.00910443	0.954171	MAIT_Like	~ age + (1|sex) + (1|subjectid) + (1|timepoint) + (1|adjmfc.group) + (1|timepoint:adjmfc.group)
AFMID	6.99848e-06	0	0.183889	1.0766e-10	0.0248884	0.332981	0.458235	MAIT_Like	~ age + (1|sex) + (1|subjectid) + (1|timepoint) + (1|adjmfc.group) + (1|timepoint:adjmfc.group)
SOCS3	0.13672	5.42682e-09	0.0214242	0	0	0.000331824	0.841524	MAIT_Like	~ age + (1|sex) + (1|subjectid) + (1|timepoint) + (1|adjmfc.group) + (1|timepoint:adjmfc.group)
PGS1	0.0352319	0	0	0	0.094525	0.00451122	0.865732	MAIT_Like	~ age + (1|sex) + (1|subjectid) + (1|timepoint) + (1|adjmfc.group) + (1|timepoint:adjmfc.group)
CYTH1	0	0	0	0	0	0.0311606	0.968839	MAIT_Like	~ age + (1|sex) + (1|subjectid) + (1|timepoint) + (1|adjmfc.group) + (1|timepoint:adjmfc.group)
LGALS3BP	1.40474e-10	0	0.442015	0.00521971	0	0.0415594	0.511206	MAIT_Like	~ age + (1|sex) + (1|subjectid) + (1|timepoint) + (1|adjmfc.group) + (1|timepoint:adjmfc.group)
ENGASE	0	0	0.250806	0.00144655	0	0.0702043	0.677543	MAIT_Like	~ age + (1|sex) + (1|subjectid) + (1|timepoint) + (1|adjmfc.group) + (1|timepoint:adjmfc.group)
EIF4A3	1.15693e-10	0	0.058519	0	0.0692873	0.00763726	0.864556	MAIT_Like	~ age + (1|sex) + (1|subjectid) + (1|timepoint) + (1|adjmfc.group) + (1|timepoint:adjmfc.group)
SGSH	2.79914e-10	0	0.0820143	0.0237466	0	0.0667386	0.827501	MAIT_Like	~ age + (1|sex) + (1|subjectid) + (1|timepoint) + (1|adjmfc.group) + (1|timepoint:adjmfc.group)
RNF213	0	0	0.369012	0.0203192	0.0772024	0.213655	0.319811	MAIT_Like	~ age + (1|sex) + (1|subjectid) + (1|timepoint) + (1|adjmfc.group) + (1|timepoint:adjmfc.group)
ENTHD2	0	0	0	0	0	0.000965151	0.999035	MAIT_Like	~ age + (1|sex) + (1|subjectid) + (1|timepoint) + (1|adjmfc.group) + (1|timepoint:adjmfc.group)
C17orf89	0	0	0	0	0	0.00809283	0.991907	MAIT_Like	~ age + (1|sex) + (1|subjectid) + (1|timepoint) + (1|adjmfc.group) + (1|timepoint:adjmfc.group)
SLC38A10	0.00461754	1.45978e-09	7.71918e-09	0	0	0.013081	0.982301	MAIT_Like	~ age + (1|sex) + (1|subjectid) + (1|timepoint) + (1|adjmfc.group) + (1|timepoint:adjmfc.group)
ACTG1	0.134254	0	0	0	5.44262e-10	0.084959	0.780787	MAIT_Like	~ age + (1|sex) + (1|subjectid) + (1|timepoint) + (1|adjmfc.group) + (1|timepoint:adjmfc.group)
OXLD1	0.0192023	0.0134031	0	1.61548e-10	0	0.0736383	0.893756	MAIT_Like	~ age + (1|sex) + (1|subjectid) + (1|timepoint) + (1|adjmfc.group) + (1|timepoint:adjmfc.group)
ARL16	0	0.0414714	0.464252	0	0	0.013629	0.480647	MAIT_Like	~ age + (1|sex) + (1|subjectid) + (1|timepoint) + (1|adjmfc.group) + (1|timepoint:adjmfc.group)
HGS	0	0	0	0	0	9.09541e-05	0.999909	MAIT_Like	~ age + (1|sex) + (1|subjectid) + (1|timepoint) + (1|adjmfc.group) + (1|timepoint:adjmfc.group)
MRPL12	0	0	0	0	0	0.106694	0.893306	MAIT_Like	~ age + (1|sex) + (1|subjectid) + (1|timepoint) + (1|adjmfc.group) + (1|timepoint:adjmfc.group)
P4HB	0	0	0	0.00813726	0	0.149714	0.842149	MAIT_Like	~ age + (1|sex) + (1|subjectid) + (1|timepoint) + (1|adjmfc.group) + (1|timepoint:adjmfc.group)
ARHGDIA	0	0	0	0	2.33124e-10	0.095935	0.904065	MAIT_Like	~ age + (1|sex) + (1|subjectid) + (1|timepoint) + (1|adjmfc.group) + (1|timepoint:adjmfc.group)
ALYREF	0	0	0.206821	0.0375939	0.0176667	0.150632	0.587287	MAIT_Like	~ age + (1|sex) + (1|subjectid) + (1|timepoint) + (1|adjmfc.group) + (1|timepoint:adjmfc.group)
ANAPC11	0	0	0	0	0	0.0115228	0.988477	MAIT_Like	~ age + (1|sex) + (1|subjectid) + (1|timepoint) + (1|adjmfc.group) + (1|timepoint:adjmfc.group)
PCYT2	0	0	0.0541186	0	0	0.0330476	0.912834	MAIT_Like	~ age + (1|sex) + (1|subjectid) + (1|timepoint) + (1|adjmfc.group) + (1|timepoint:adjmfc.group)
SIRT7	0	0	0	0	0	0.00444218	0.995558	MAIT_Like	~ age + (1|sex) + (1|subjectid) + (1|timepoint) + (1|adjmfc.group) + (1|timepoint:adjmfc.group)
ASPSCR1	0	0	0	0	0	0.0394849	0.960515	MAIT_Like	~ age + (1|sex) + (1|subjectid) + (1|timepoint) + (1|adjmfc.group) + (1|timepoint:adjmfc.group)
STRA13	0.00219584	0	0	0	0.175216	0.0441202	0.778468	MAIT_Like	~ age + (1|sex) + (1|subjectid) + (1|timepoint) + (1|adjmfc.group) + (1|timepoint:adjmfc.group)
LRRC45	0.0581423	0.0138874	0.169509	0	0	0.0842664	0.674194	MAIT_Like	~ age + (1|sex) + (1|subjectid) + (1|timepoint) + (1|adjmfc.group) + (1|timepoint:adjmfc.group)
DCXR	1.10223e-10	0	0	0	0.0468448	0.122252	0.830903	MAIT_Like	~ age + (1|sex) + (1|subjectid) + (1|timepoint) + (1|adjmfc.group) + (1|timepoint:adjmfc.group)
GPS1	0	0	0	0	0	0.00528191	0.994718	MAIT_Like	~ age + (1|sex) + (1|subjectid) + (1|timepoint) + (1|adjmfc.group) + (1|timepoint:adjmfc.group)
CCDC57	0	0	0	0	0	0.0717902	0.92821	MAIT_Like	~ age + (1|sex) + (1|subjectid) + (1|timepoint) + (1|adjmfc.group) + (1|timepoint:adjmfc.group)
CSNK1D	0	0	0	0	0	0.0150718	0.984928	MAIT_Like	~ age + (1|sex) + (1|subjectid) + (1|timepoint) + (1|adjmfc.group) + (1|timepoint:adjmfc.group)
CD7	0	0	0.0402809	0	0	0.345378	0.614341	MAIT_Like	~ age + (1|sex) + (1|subjectid) + (1|timepoint) + (1|adjmfc.group) + (1|timepoint:adjmfc.group)
HEXDC	0	0	0	0.0144075	0	0.0111681	0.974424	MAIT_Like	~ age + (1|sex) + (1|subjectid) + (1|timepoint) + (1|adjmfc.group) + (1|timepoint:adjmfc.group)
C17orf62	0	0	0	0	0.163178	9.32471e-05	0.836729	MAIT_Like	~ age + (1|sex) + (1|subjectid) + (1|timepoint) + (1|adjmfc.group) + (1|timepoint:adjmfc.group)
NARF	0	0	0	0	0	0.0104663	0.989534	MAIT_Like	~ age + (1|sex) + (1|subjectid) + (1|timepoint) + (1|adjmfc.group) + (1|timepoint:adjmfc.group)
WDR45B	0	0	0	0	0	0.120872	0.879128	MAIT_Like	~ age + (1|sex) + (1|subjectid) + (1|timepoint) + (1|adjmfc.group) + (1|timepoint:adjmfc.group)
FN3KRP	0	0	0.12055	0	0	0.224922	0.654527	MAIT_Like	~ age + (1|sex) + (1|subjectid) + (1|timepoint) + (1|adjmfc.group) + (1|timepoint:adjmfc.group)
TBCD	0	8.36526e-11	0.178311	0.0113621	0	0.014599	0.795728	MAIT_Like	~ age + (1|sex) + (1|subjectid) + (1|timepoint) + (1|adjmfc.group) + (1|timepoint:adjmfc.group)
METRNL	0.111468	1.49681e-07	0	1.27599e-10	0	0.152116	0.736415	MAIT_Like	~ age + (1|sex) + (1|subjectid) + (1|timepoint) + (1|adjmfc.group) + (1|timepoint:adjmfc.group)
USP14	0	2.31749e-08	0	0.0986267	3.24709e-08	0.00927411	0.892099	MAIT_Like	~ age + (1|sex) + (1|subjectid) + (1|timepoint) + (1|adjmfc.group) + (1|timepoint:adjmfc.group)
THOC1	0	0	0	0	0	0.00264674	0.997353	MAIT_Like	~ age + (1|sex) + (1|subjectid) + (1|timepoint) + (1|adjmfc.group) + (1|timepoint:adjmfc.group)
ENOSF1	0	0	0	0	0	0.0365485	0.963452	MAIT_Like	~ age + (1|sex) + (1|subjectid) + (1|timepoint) + (1|adjmfc.group) + (1|timepoint:adjmfc.group)
YES1	0	0.0238463	0.0550184	0	0	0.0281781	0.892957	MAIT_Like	~ age + (1|sex) + (1|subjectid) + (1|timepoint) + (1|adjmfc.group) + (1|timepoint:adjmfc.group)
METTL4	0	3.61116e-10	0	0	0.0147066	0.00282998	0.982463	MAIT_Like	~ age + (1|sex) + (1|subjectid) + (1|timepoint) + (1|adjmfc.group) + (1|timepoint:adjmfc.group)
NDC80	0	0	0.137668	0	0	0.0537525	0.808579	MAIT_Like	~ age + (1|sex) + (1|subjectid) + (1|timepoint) + (1|adjmfc.group) + (1|timepoint:adjmfc.group)
SMCHD1	0	8.35958e-10	0.0600186	0.0284514	0	0.0675989	0.843931	MAIT_Like	~ age + (1|sex) + (1|subjectid) + (1|timepoint) + (1|adjmfc.group) + (1|timepoint:adjmfc.group)
LPIN2	0	0	0	0	0.00329272	0.0514244	0.945283	MAIT_Like	~ age + (1|sex) + (1|subjectid) + (1|timepoint) + (1|adjmfc.group) + (1|timepoint:adjmfc.group)
MYL12A	0	0.00128066	4.87744e-07	0.0187213	1.98413e-08	0.456177	0.523821	MAIT_Like	~ age + (1|sex) + (1|subjectid) + (1|timepoint) + (1|adjmfc.group) + (1|timepoint:adjmfc.group)
MYL12B	0	0	0	0	0	0.356947	0.643053	MAIT_Like	~ age + (1|sex) + (1|subjectid) + (1|timepoint) + (1|adjmfc.group) + (1|timepoint:adjmfc.group)
TGIF1	0.0747419	0	0	0	0	0.0125503	0.912708	MAIT_Like	~ age + (1|sex) + (1|subjectid) + (1|timepoint) + (1|adjmfc.group) + (1|timepoint:adjmfc.group)
DLGAP1-AS1	0	9.22532e-11	0.135509	0	0	0.00190348	0.862587	MAIT_Like	~ age + (1|sex) + (1|subjectid) + (1|timepoint) + (1|adjmfc.group) + (1|timepoint:adjmfc.group)
LINC00667	0.0680932	0	0.0555339	0.0659713	0	0.00432469	0.806077	MAIT_Like	~ age + (1|sex) + (1|subjectid) + (1|timepoint) + (1|adjmfc.group) + (1|timepoint:adjmfc.group)
ZBTB14	0	0	0.0806933	1.97396e-10	0.0782512	0.111066	0.72999	MAIT_Like	~ age + (1|sex) + (1|subjectid) + (1|timepoint) + (1|adjmfc.group) + (1|timepoint:adjmfc.group)
NDUFV2	0.0976713	0.0492136	0	0	2.21461e-10	0.000572949	0.852542	MAIT_Like	~ age + (1|sex) + (1|subjectid) + (1|timepoint) + (1|adjmfc.group) + (1|timepoint:adjmfc.group)
RP11-143J12.2	0	0	0	0	0	0.00570181	0.994298	MAIT_Like	~ age + (1|sex) + (1|subjectid) + (1|timepoint) + (1|adjmfc.group) + (1|timepoint:adjmfc.group)
ANKRD12	1.29715e-10	0.0344363	0	1.97338e-10	0	0.0406545	0.924909	MAIT_Like	~ age + (1|sex) + (1|subjectid) + (1|timepoint) + (1|adjmfc.group) + (1|timepoint:adjmfc.group)
RALBP1	0	0	0	0	0	0.0785763	0.921424	MAIT_Like	~ age + (1|sex) + (1|subjectid) + (1|timepoint) + (1|adjmfc.group) + (1|timepoint:adjmfc.group)
VAPA	0	0	1.50923e-10	0	0.0151669	0.154083	0.83075	MAIT_Like	~ age + (1|sex) + (1|subjectid) + (1|timepoint) + (1|adjmfc.group) + (1|timepoint:adjmfc.group)
CHMP1B	1.85707e-08	0	0	0	0	0.0488649	0.951135	MAIT_Like	~ age + (1|sex) + (1|subjectid) + (1|timepoint) + (1|adjmfc.group) + (1|timepoint:adjmfc.group)
MPPE1	0.00395716	0	6.90099e-10	0	1.45286e-10	0.00410891	0.991934	MAIT_Like	~ age + (1|sex) + (1|subjectid) + (1|timepoint) + (1|adjmfc.group) + (1|timepoint:adjmfc.group)
AFG3L2	0.102485	0	1.21661e-09	0	0	0.0139145	0.883601	MAIT_Like	~ age + (1|sex) + (1|subjectid) + (1|timepoint) + (1|adjmfc.group) + (1|timepoint:adjmfc.group)
PSMG2	0	0	0	0	0	0.000970191	0.99903	MAIT_Like	~ age + (1|sex) + (1|subjectid) + (1|timepoint) + (1|adjmfc.group) + (1|timepoint:adjmfc.group)
PTPN2	0.0747214	0	0	2.10427e-09	0	0.0508452	0.874433	MAIT_Like	~ age + (1|sex) + (1|subjectid) + (1|timepoint) + (1|adjmfc.group) + (1|timepoint:adjmfc.group)
RNMT	0.0199861	0	0.0595863	0	0	0.0384054	0.882022	MAIT_Like	~ age + (1|sex) + (1|subjectid) + (1|timepoint) + (1|adjmfc.group) + (1|timepoint:adjmfc.group)
ROCK1	0	0.0229238	0.352709	0	0	0.0767064	0.547661	MAIT_Like	~ age + (1|sex) + (1|subjectid) + (1|timepoint) + (1|adjmfc.group) + (1|timepoint:adjmfc.group)
ESCO1	5.83519e-10	4.36393e-10	1.00062e-09	0	0.20011	0.0386086	0.761281	MAIT_Like	~ age + (1|sex) + (1|subjectid) + (1|timepoint) + (1|adjmfc.group) + (1|timepoint:adjmfc.group)
SNRPD1	0.122362	0	0	0	0	0.00680569	0.870832	MAIT_Like	~ age + (1|sex) + (1|subjectid) + (1|timepoint) + (1|adjmfc.group) + (1|timepoint:adjmfc.group)
ABHD3	0	0	0.532935	0	0	0.000289133	0.466776	MAIT_Like	~ age + (1|sex) + (1|subjectid) + (1|timepoint) + (1|adjmfc.group) + (1|timepoint:adjmfc.group)
RIOK3	0.00796265	0	0.00439324	0	0	0.0176698	0.969974	MAIT_Like	~ age + (1|sex) + (1|subjectid) + (1|timepoint) + (1|adjmfc.group) + (1|timepoint:adjmfc.group)
C18orf8	0	0	0.12112	0	0	0.00756564	0.871314	MAIT_Like	~ age + (1|sex) + (1|subjectid) + (1|timepoint) + (1|adjmfc.group) + (1|timepoint:adjmfc.group)
TTC39C	0	0	0.105288	0	0	0.0423383	0.852373	MAIT_Like	~ age + (1|sex) + (1|subjectid) + (1|timepoint) + (1|adjmfc.group) + (1|timepoint:adjmfc.group)
KCTD1	0	0	0.376088	0.00513938	0.0808974	0.37878	0.159095	MAIT_Like	~ age + (1|sex) + (1|subjectid) + (1|timepoint) + (1|adjmfc.group) + (1|timepoint:adjmfc.group)
TRAPPC8	0	1.85658e-10	0.0222307	0.0206077	0	0.125773	0.831388	MAIT_Like	~ age + (1|sex) + (1|subjectid) + (1|timepoint) + (1|adjmfc.group) + (1|timepoint:adjmfc.group)
RNF125	0.12424	0	3.64095e-10	0.0120636	6.86153e-06	0.00640533	0.857284	MAIT_Like	~ age + (1|sex) + (1|subjectid) + (1|timepoint) + (1|adjmfc.group) + (1|timepoint:adjmfc.group)
RNF138	0.0236624	9.37933e-11	0.220294	0.00684934	0	0.00951543	0.739679	MAIT_Like	~ age + (1|sex) + (1|subjectid) + (1|timepoint) + (1|adjmfc.group) + (1|timepoint:adjmfc.group)
MAPRE2	0.0284085	3.48696e-10	1.49739e-10	5.78932e-10	3.42631e-10	0.0566414	0.91495	MAIT_Like	~ age + (1|sex) + (1|subjectid) + (1|timepoint) + (1|adjmfc.group) + (1|timepoint:adjmfc.group)
ZNF24	0	0	0	0	0	0.00507474	0.994925	MAIT_Like	~ age + (1|sex) + (1|subjectid) + (1|timepoint) + (1|adjmfc.group) + (1|timepoint:adjmfc.group)
GALNT1	4.06795e-09	0	0	0	0	0.173754	0.826246	MAIT_Like	~ age + (1|sex) + (1|subjectid) + (1|timepoint) + (1|adjmfc.group) + (1|timepoint:adjmfc.group)
RPRD1A	0	0	0.629979	0	0.0159929	0.0385367	0.315491	MAIT_Like	~ age + (1|sex) + (1|subjectid) + (1|timepoint) + (1|adjmfc.group) + (1|timepoint:adjmfc.group)
SLC39A6	0	0	0	0	0.0260722	0.0885855	0.885342	MAIT_Like	~ age + (1|sex) + (1|subjectid) + (1|timepoint) + (1|adjmfc.group) + (1|timepoint:adjmfc.group)
ELP2	0	0	0	0	0	0.0333763	0.966624	MAIT_Like	~ age + (1|sex) + (1|subjectid) + (1|timepoint) + (1|adjmfc.group) + (1|timepoint:adjmfc.group)
TPGS2	0	0	0.0293289	6.52929e-10	0.110932	0.047039	0.8127	MAIT_Like	~ age + (1|sex) + (1|subjectid) + (1|timepoint) + (1|adjmfc.group) + (1|timepoint:adjmfc.group)
PIK3C3	0.0468972	0	0	0.0357538	4.44984e-09	0.0205291	0.89682	MAIT_Like	~ age + (1|sex) + (1|subjectid) + (1|timepoint) + (1|adjmfc.group) + (1|timepoint:adjmfc.group)
PSTPIP2	0	0.0137931	0	0.0246245	2.90858e-10	0.0749464	0.886636	MAIT_Like	~ age + (1|sex) + (1|subjectid) + (1|timepoint) + (1|adjmfc.group) + (1|timepoint:adjmfc.group)
ATP5A1	0	0	0	0	0	0.0443369	0.955663	MAIT_Like	~ age + (1|sex) + (1|subjectid) + (1|timepoint) + (1|adjmfc.group) + (1|timepoint:adjmfc.group)
HAUS1	2.97161e-10	0	1.99764e-08	5.59378e-10	0.0364799	0.000135348	0.963385	MAIT_Like	~ age + (1|sex) + (1|subjectid) + (1|timepoint) + (1|adjmfc.group) + (1|timepoint:adjmfc.group)
HDHD2	0	1.39889e-10	1.80282e-10	8.70823e-10	0	0.0567409	0.943259	MAIT_Like	~ age + (1|sex) + (1|subjectid) + (1|timepoint) + (1|adjmfc.group) + (1|timepoint:adjmfc.group)
IER3IP1.1	0.0266329	0	0	0	0.073144	0.0389815	0.861242	MAIT_Like	~ age + (1|sex) + (1|subjectid) + (1|timepoint) + (1|adjmfc.group) + (1|timepoint:adjmfc.group)
SMAD2	0	0	0	0	0	0.00462933	0.995371	MAIT_Like	~ age + (1|sex) + (1|subjectid) + (1|timepoint) + (1|adjmfc.group) + (1|timepoint:adjmfc.group)
SMAD7	0	0	0	0	0	0.166946	0.833054	MAIT_Like	~ age + (1|sex) + (1|subjectid) + (1|timepoint) + (1|adjmfc.group) + (1|timepoint:adjmfc.group)
RPL17	0.097426	0	0.500884	0	0.0087076	0.18414	0.208842	MAIT_Like	~ age + (1|sex) + (1|subjectid) + (1|timepoint) + (1|adjmfc.group) + (1|timepoint:adjmfc.group)
ACAA2	0	0	0.11883	0	0	0.050515	0.830655	MAIT_Like	~ age + (1|sex) + (1|subjectid) + (1|timepoint) + (1|adjmfc.group) + (1|timepoint:adjmfc.group)
MBD1	0.0143869	0.0212623	7.87805e-09	6.66018e-10	0.0909192	0.0206106	0.852821	MAIT_Like	~ age + (1|sex) + (1|subjectid) + (1|timepoint) + (1|adjmfc.group) + (1|timepoint:adjmfc.group)
CXXC1	0.094371	2.88097e-10	0	0.100013	0	0.122068	0.683549	MAIT_Like	~ age + (1|sex) + (1|subjectid) + (1|timepoint) + (1|adjmfc.group) + (1|timepoint:adjmfc.group)
POLI	0	0.0479756	0.175611	0.000817943	9.8155e-10	0.11426	0.661335	MAIT_Like	~ age + (1|sex) + (1|subjectid) + (1|timepoint) + (1|adjmfc.group) + (1|timepoint:adjmfc.group)
RAB27B	1.8826e-10	0.0133524	0.239183	0.0506687	0	0.115271	0.581525	MAIT_Like	~ age + (1|sex) + (1|subjectid) + (1|timepoint) + (1|adjmfc.group) + (1|timepoint:adjmfc.group)
TXNL1	0.0130275	0.167583	0.243333	0	0	0.0203459	0.555711	MAIT_Like	~ age + (1|sex) + (1|subjectid) + (1|timepoint) + (1|adjmfc.group) + (1|timepoint:adjmfc.group)
NARS	1.39482e-08	0.043743	0	0.00611452	3.92354e-10	0.0333196	0.916823	MAIT_Like	~ age + (1|sex) + (1|subjectid) + (1|timepoint) + (1|adjmfc.group) + (1|timepoint:adjmfc.group)
MALT1	0	0	0	0.0073301	0	0.155963	0.836707	MAIT_Like	~ age + (1|sex) + (1|subjectid) + (1|timepoint) + (1|adjmfc.group) + (1|timepoint:adjmfc.group)
SEC11C	0	9.62593e-11	0.0962296	7.57226e-10	0	0.000204532	0.903566	MAIT_Like	~ age + (1|sex) + (1|subjectid) + (1|timepoint) + (1|adjmfc.group) + (1|timepoint:adjmfc.group)
LMAN1	0	0	0	0	0	0.113911	0.886089	MAIT_Like	~ age + (1|sex) + (1|subjectid) + (1|timepoint) + (1|adjmfc.group) + (1|timepoint:adjmfc.group)
PMAIP1	7.97865e-10	0	0.326402	0	0.119357	0.0301105	0.524131	MAIT_Like	~ age + (1|sex) + (1|subjectid) + (1|timepoint) + (1|adjmfc.group) + (1|timepoint:adjmfc.group)
KIAA1468	0	0	0.0497013	2.49527e-08	0	0.128689	0.82161	MAIT_Like	~ age + (1|sex) + (1|subjectid) + (1|timepoint) + (1|adjmfc.group) + (1|timepoint:adjmfc.group)
ZCCHC2	0	0	0.0558144	0	0	0.249448	0.694738	MAIT_Like	~ age + (1|sex) + (1|subjectid) + (1|timepoint) + (1|adjmfc.group) + (1|timepoint:adjmfc.group)
BCL2	0	0	0.378106	1.52797e-20	0.154012	0.0151908	0.452691	MAIT_Like	~ age + (1|sex) + (1|subjectid) + (1|timepoint) + (1|adjmfc.group) + (1|timepoint:adjmfc.group)
KDSR	0.0932099	0	0.12982	0	0.00948191	0.00981874	0.757669	MAIT_Like	~ age + (1|sex) + (1|subjectid) + (1|timepoint) + (1|adjmfc.group) + (1|timepoint:adjmfc.group)
VPS4B	0	0	0	0	0	0.0424366	0.957563	MAIT_Like	~ age + (1|sex) + (1|subjectid) + (1|timepoint) + (1|adjmfc.group) + (1|timepoint:adjmfc.group)
TMX3	0	0.00271383	0	0	0	0.0186586	0.978628	MAIT_Like	~ age + (1|sex) + (1|subjectid) + (1|timepoint) + (1|adjmfc.group) + (1|timepoint:adjmfc.group)
CD226	0	0.00212155	0	2.23971e-10	0	0.0574857	0.940393	MAIT_Like	~ age + (1|sex) + (1|subjectid) + (1|timepoint) + (1|adjmfc.group) + (1|timepoint:adjmfc.group)
TIMM21	0	0.0567884	0.143737	0	0	0.190563	0.608911	MAIT_Like	~ age + (1|sex) + (1|subjectid) + (1|timepoint) + (1|adjmfc.group) + (1|timepoint:adjmfc.group)
CYB5A	1.37418e-10	0	0.143209	0	0	0.00234055	0.85445	MAIT_Like	~ age + (1|sex) + (1|subjectid) + (1|timepoint) + (1|adjmfc.group) + (1|timepoint:adjmfc.group)
CNDP2	0	0	0.163531	0	0	0.00119255	0.835277	MAIT_Like	~ age + (1|sex) + (1|subjectid) + (1|timepoint) + (1|adjmfc.group) + (1|timepoint:adjmfc.group)
LINC00909	1.02237e-08	2.78782e-08	0.142863	0	2.08381e-08	0.174464	0.682673	MAIT_Like	~ age + (1|sex) + (1|subjectid) + (1|timepoint) + (1|adjmfc.group) + (1|timepoint:adjmfc.group)
ZADH2	1.83669e-10	0	0.219556	0.0546251	0	0.00033082	0.725488	MAIT_Like	~ age + (1|sex) + (1|subjectid) + (1|timepoint) + (1|adjmfc.group) + (1|timepoint:adjmfc.group)
TSHZ1	0	0	0	0	0	0.0564505	0.94355	MAIT_Like	~ age + (1|sex) + (1|subjectid) + (1|timepoint) + (1|adjmfc.group) + (1|timepoint:adjmfc.group)
ZNF236	0	1.28428e-10	0.113632	0	0.0557756	0.0794685	0.751124	MAIT_Like	~ age + (1|sex) + (1|subjectid) + (1|timepoint) + (1|adjmfc.group) + (1|timepoint:adjmfc.group)
MBP	0	0	0	0	0	0.0539757	0.946024	MAIT_Like	~ age + (1|sex) + (1|subjectid) + (1|timepoint) + (1|adjmfc.group) + (1|timepoint:adjmfc.group)
ATP9B	0	0	0.0539831	0	0	0.0504293	0.895588	MAIT_Like	~ age + (1|sex) + (1|subjectid) + (1|timepoint) + (1|adjmfc.group) + (1|timepoint:adjmfc.group)
NFATC1	0	0	0	0	0	0.0064549	0.993545	MAIT_Like	~ age + (1|sex) + (1|subjectid) + (1|timepoint) + (1|adjmfc.group) + (1|timepoint:adjmfc.group)
CTDP1	0	0	0	0	0	0.00557288	0.994427	MAIT_Like	~ age + (1|sex) + (1|subjectid) + (1|timepoint) + (1|adjmfc.group) + (1|timepoint:adjmfc.group)
HSBP1L1	0	0.0189191	0	4.17466e-10	0.165643	0.0633961	0.752042	MAIT_Like	~ age + (1|sex) + (1|subjectid) + (1|timepoint) + (1|adjmfc.group) + (1|timepoint:adjmfc.group)
TXNL4A	0	0	0	0	0	0.00416418	0.995836	MAIT_Like	~ age + (1|sex) + (1|subjectid) + (1|timepoint) + (1|adjmfc.group) + (1|timepoint:adjmfc.group)
RBFA	0	0	0	0	0	0.0232907	0.976709	MAIT_Like	~ age + (1|sex) + (1|subjectid) + (1|timepoint) + (1|adjmfc.group) + (1|timepoint:adjmfc.group)
RBCK1	0.0595176	1.32309e-10	0	0.014912	0	0.0676265	0.857944	MAIT_Like	~ age + (1|sex) + (1|subjectid) + (1|timepoint) + (1|adjmfc.group) + (1|timepoint:adjmfc.group)
CSNK2A1	0	0	0	0	0	0.0163104	0.98369	MAIT_Like	~ age + (1|sex) + (1|subjectid) + (1|timepoint) + (1|adjmfc.group) + (1|timepoint:adjmfc.group)
PSMF1	0	0	0	0.0563516	0	0.0728309	0.870818	MAIT_Like	~ age + (1|sex) + (1|subjectid) + (1|timepoint) + (1|adjmfc.group) + (1|timepoint:adjmfc.group)
SDCBP2-AS1	0	0	0.0786181	0.0202684	0.0296534	0.324199	0.547261	MAIT_Like	~ age + (1|sex) + (1|subjectid) + (1|timepoint) + (1|adjmfc.group) + (1|timepoint:adjmfc.group)
FKBP1A	0.0135334	0.0632964	1.18741e-08	0.00159467	0	0.0338832	0.887692	MAIT_Like	~ age + (1|sex) + (1|subjectid) + (1|timepoint) + (1|adjmfc.group) + (1|timepoint:adjmfc.group)
NSFL1C	0	0	0	0	0	0.0307477	0.969252	MAIT_Like	~ age + (1|sex) + (1|subjectid) + (1|timepoint) + (1|adjmfc.group) + (1|timepoint:adjmfc.group)
SIRPG	0	0	0.363145	0	0	0.0146353	0.622219	MAIT_Like	~ age + (1|sex) + (1|subjectid) + (1|timepoint) + (1|adjmfc.group) + (1|timepoint:adjmfc.group)
SNRPB	0.0533117	0.0467518	0.0491929	0	5.50298e-10	0.080799	0.769945	MAIT_Like	~ age + (1|sex) + (1|subjectid) + (1|timepoint) + (1|adjmfc.group) + (1|timepoint:adjmfc.group)
NOP56	0	0	0.112549	0	0	0.00192313	0.885527	MAIT_Like	~ age + (1|sex) + (1|subjectid) + (1|timepoint) + (1|adjmfc.group) + (1|timepoint:adjmfc.group)
IDH3B	0	0	0.00144234	0	0	0.068227	0.930331	MAIT_Like	~ age + (1|sex) + (1|subjectid) + (1|timepoint) + (1|adjmfc.group) + (1|timepoint:adjmfc.group)
VPS16	2.69117e-09	0	0.347048	0	0	0.0012892	0.651663	MAIT_Like	~ age + (1|sex) + (1|subjectid) + (1|timepoint) + (1|adjmfc.group) + (1|timepoint:adjmfc.group)
PTPRA	0.00841579	0	0	0	0	0.0109605	0.980624	MAIT_Like	~ age + (1|sex) + (1|subjectid) + (1|timepoint) + (1|adjmfc.group) + (1|timepoint:adjmfc.group)
MRPS26	0	0	0	0	0	0.048371	0.951629	MAIT_Like	~ age + (1|sex) + (1|subjectid) + (1|timepoint) + (1|adjmfc.group) + (1|timepoint:adjmfc.group)
FASTKD5	0	0	0	0	0	0.0945662	0.905434	MAIT_Like	~ age + (1|sex) + (1|subjectid) + (1|timepoint) + (1|adjmfc.group) + (1|timepoint:adjmfc.group)
DDRGK1	0	0	0	0.0959283	0	0.00695231	0.897119	MAIT_Like	~ age + (1|sex) + (1|subjectid) + (1|timepoint) + (1|adjmfc.group) + (1|timepoint:adjmfc.group)
ITPA	0	0.0647657	0	0	0	0.00986137	0.925373	MAIT_Like	~ age + (1|sex) + (1|subjectid) + (1|timepoint) + (1|adjmfc.group) + (1|timepoint:adjmfc.group)
C20orf27	0	0	0.161142	0	0	0.0163122	0.822546	MAIT_Like	~ age + (1|sex) + (1|subjectid) + (1|timepoint) + (1|adjmfc.group) + (1|timepoint:adjmfc.group)
CDC25B	0	0.0213343	0	0	0	0.0410412	0.937624	MAIT_Like	~ age + (1|sex) + (1|subjectid) + (1|timepoint) + (1|adjmfc.group) + (1|timepoint:adjmfc.group)
PANK2	0.0334656	0	0	0	0.00796585	1.82754e-06	0.958567	MAIT_Like	~ age + (1|sex) + (1|subjectid) + (1|timepoint) + (1|adjmfc.group) + (1|timepoint:adjmfc.group)
RNF24	0.0556946	0.0343179	0.00285394	0	0	0.0436541	0.863479	MAIT_Like	~ age + (1|sex) + (1|subjectid) + (1|timepoint) + (1|adjmfc.group) + (1|timepoint:adjmfc.group)
PRNP	0.0125437	0	0	0	2.08569e-10	0.0715904	0.915866	MAIT_Like	~ age + (1|sex) + (1|subjectid) + (1|timepoint) + (1|adjmfc.group) + (1|timepoint:adjmfc.group)
TMEM230	0	0	0.0446796	0	0	0.00245101	0.952869	MAIT_Like	~ age + (1|sex) + (1|subjectid) + (1|timepoint) + (1|adjmfc.group) + (1|timepoint:adjmfc.group)
PCNA	0	0	0	0	0	0.0475653	0.952435	MAIT_Like	~ age + (1|sex) + (1|subjectid) + (1|timepoint) + (1|adjmfc.group) + (1|timepoint:adjmfc.group)
CDS2	0	0	0	0	0	0.0487285	0.951272	MAIT_Like	~ age + (1|sex) + (1|subjectid) + (1|timepoint) + (1|adjmfc.group) + (1|timepoint:adjmfc.group)
GPCPD1	0	0	0	0	0	0.0236049	0.976395	MAIT_Like	~ age + (1|sex) + (1|subjectid) + (1|timepoint) + (1|adjmfc.group) + (1|timepoint:adjmfc.group)
TRMT6	0	0.0941154	0.0655602	0.0125203	0	0.0734157	0.754388	MAIT_Like	~ age + (1|sex) + (1|subjectid) + (1|timepoint) + (1|adjmfc.group) + (1|timepoint:adjmfc.group)
CRLS1	4.16209e-10	0	8.33326e-10	0	2.36006e-09	1.64992e-05	0.999983	MAIT_Like	~ age + (1|sex) + (1|subjectid) + (1|timepoint) + (1|adjmfc.group) + (1|timepoint:adjmfc.group)
TMX4	0	0	0.339754	0	0	0.00160746	0.658639	MAIT_Like	~ age + (1|sex) + (1|subjectid) + (1|timepoint) + (1|adjmfc.group) + (1|timepoint:adjmfc.group)
MKKS	0	1.97061e-10	0	0.0145109	0	0.0300536	0.955435	MAIT_Like	~ age + (1|sex) + (1|subjectid) + (1|timepoint) + (1|adjmfc.group) + (1|timepoint:adjmfc.group)
TASP1	0	0	0.0857324	0	0	0.125327	0.788941	MAIT_Like	~ age + (1|sex) + (1|subjectid) + (1|timepoint) + (1|adjmfc.group) + (1|timepoint:adjmfc.group)
ESF1	0.0413473	0.0455882	0.0977886	0	0	0.0615407	0.753735	MAIT_Like	~ age + (1|sex) + (1|subjectid) + (1|timepoint) + (1|adjmfc.group) + (1|timepoint:adjmfc.group)
SNRPB2	0.0730661	0	0	0.0869554	0	0.0526105	0.787368	MAIT_Like	~ age + (1|sex) + (1|subjectid) + (1|timepoint) + (1|adjmfc.group) + (1|timepoint:adjmfc.group)
DSTN	0.0270476	1.04659e-09	0	0.0179104	2.33075e-09	0.205471	0.749571	MAIT_Like	~ age + (1|sex) + (1|subjectid) + (1|timepoint) + (1|adjmfc.group) + (1|timepoint:adjmfc.group)
RRBP1	0	0	0	0	0	0.0331228	0.966877	MAIT_Like	~ age + (1|sex) + (1|subjectid) + (1|timepoint) + (1|adjmfc.group) + (1|timepoint:adjmfc.group)
SNX5	0	0.0327468	1.51852e-10	0	0	0.0904362	0.876817	MAIT_Like	~ age + (1|sex) + (1|subjectid) + (1|timepoint) + (1|adjmfc.group) + (1|timepoint:adjmfc.group)
PET117	0	0.028439	0	0.0602585	0	0.000380672	0.910922	MAIT_Like	~ age + (1|sex) + (1|subjectid) + (1|timepoint) + (1|adjmfc.group) + (1|timepoint:adjmfc.group)
SEC23B	0	0	0	0	0	0.0471768	0.952823	MAIT_Like	~ age + (1|sex) + (1|subjectid) + (1|timepoint) + (1|adjmfc.group) + (1|timepoint:adjmfc.group)
LINC00493	0.011699	3.10022e-10	5.01965e-10	0.0188682	0.139782	0.00258379	0.827067	MAIT_Like	~ age + (1|sex) + (1|subjectid) + (1|timepoint) + (1|adjmfc.group) + (1|timepoint:adjmfc.group)
DTD1	0	0	0	0	0.137249	0.0131202	0.84963	MAIT_Like	~ age + (1|sex) + (1|subjectid) + (1|timepoint) + (1|adjmfc.group) + (1|timepoint:adjmfc.group)
NAA20	0	0	0	1.09555e-10	0	0.00675754	0.993242	MAIT_Like	~ age + (1|sex) + (1|subjectid) + (1|timepoint) + (1|adjmfc.group) + (1|timepoint:adjmfc.group)
CRNKL1	2.4626e-07	0.0147864	0.0386266	0	0	0.0825822	0.864005	MAIT_Like	~ age + (1|sex) + (1|subjectid) + (1|timepoint) + (1|adjmfc.group) + (1|timepoint:adjmfc.group)
XRN2	0	0.00102664	0	0	0	0.222211	0.776762	MAIT_Like	~ age + (1|sex) + (1|subjectid) + (1|timepoint) + (1|adjmfc.group) + (1|timepoint:adjmfc.group)
NXT1	0.0134239	3.7424e-10	0	0	0.0556273	0.0578901	0.873059	MAIT_Like	~ age + (1|sex) + (1|subjectid) + (1|timepoint) + (1|adjmfc.group) + (1|timepoint:adjmfc.group)
GZF1	0.00117582	0	0	2.0486e-10	0	0.319706	0.679118	MAIT_Like	~ age + (1|sex) + (1|subjectid) + (1|timepoint) + (1|adjmfc.group) + (1|timepoint:adjmfc.group)
CST3	0.254526	0.00508456	3.56087e-10	0	0	0.0130914	0.727298	MAIT_Like	~ age + (1|sex) + (1|subjectid) + (1|timepoint) + (1|adjmfc.group) + (1|timepoint:adjmfc.group)
CST7	0	0	0.250496	0	0.00927174	0.156465	0.583767	MAIT_Like	~ age + (1|sex) + (1|subjectid) + (1|timepoint) + (1|adjmfc.group) + (1|timepoint:adjmfc.group)
APMAP	0.0355095	0	0	2.13804e-09	2.20275e-08	0.135598	0.828893	MAIT_Like	~ age + (1|sex) + (1|subjectid) + (1|timepoint) + (1|adjmfc.group) + (1|timepoint:adjmfc.group)
ACSS1	0.000725779	0	3.48744e-09	0	0.0238065	0.0115268	0.963941	MAIT_Like	~ age + (1|sex) + (1|subjectid) + (1|timepoint) + (1|adjmfc.group) + (1|timepoint:adjmfc.group)
ENTPD6	0.0366281	0.00718764	0.133828	0	2.19416e-10	0.0295647	0.792791	MAIT_Like	~ age + (1|sex) + (1|subjectid) + (1|timepoint) + (1|adjmfc.group) + (1|timepoint:adjmfc.group)
PYGB	0	3.85575e-09	0.210287	1.54924e-09	6.72014e-10	0.0795984	0.710114	MAIT_Like	~ age + (1|sex) + (1|subjectid) + (1|timepoint) + (1|adjmfc.group) + (1|timepoint:adjmfc.group)
FRG1B	1.98198e-09	0.00703723	0.122552	0	0.0855682	0.0119074	0.772935	MAIT_Like	~ age + (1|sex) + (1|subjectid) + (1|timepoint) + (1|adjmfc.group) + (1|timepoint:adjmfc.group)
HM13	0.0191333	0	0	0	0	0.0289859	0.951881	MAIT_Like	~ age + (1|sex) + (1|subjectid) + (1|timepoint) + (1|adjmfc.group) + (1|timepoint:adjmfc.group)
ID1	0	9.66313e-10	0.430056	4.68897e-10	2.02244e-10	0.153507	0.416437	MAIT_Like	~ age + (1|sex) + (1|subjectid) + (1|timepoint) + (1|adjmfc.group) + (1|timepoint:adjmfc.group)
HCK	0	0	0.331673	0	0.113888	0.171091	0.383348	MAIT_Like	~ age + (1|sex) + (1|subjectid) + (1|timepoint) + (1|adjmfc.group) + (1|timepoint:adjmfc.group)
TM9SF4	4.73365e-10	0	0.443784	0	0	0.0899169	0.466299	MAIT_Like	~ age + (1|sex) + (1|subjectid) + (1|timepoint) + (1|adjmfc.group) + (1|timepoint:adjmfc.group)
PLAGL2	0.0344722	0	0.136484	6.06952e-11	0.0603852	0.233895	0.534764	MAIT_Like	~ age + (1|sex) + (1|subjectid) + (1|timepoint) + (1|adjmfc.group) + (1|timepoint:adjmfc.group)
ASXL1	0	0	0	0.0431603	0	0.0462043	0.910635	MAIT_Like	~ age + (1|sex) + (1|subjectid) + (1|timepoint) + (1|adjmfc.group) + (1|timepoint:adjmfc.group)
COMMD7	0	0.11371	0	0	0.0628961	0.00289106	0.820503	MAIT_Like	~ age + (1|sex) + (1|subjectid) + (1|timepoint) + (1|adjmfc.group) + (1|timepoint:adjmfc.group)
MAPRE1	0	0	0	0	0	0.0141376	0.985862	MAIT_Like	~ age + (1|sex) + (1|subjectid) + (1|timepoint) + (1|adjmfc.group) + (1|timepoint:adjmfc.group)
RP5-1085F17.3	0	0	0	7.09366e-10	0.0732564	0.0452491	0.881495	MAIT_Like	~ age + (1|sex) + (1|subjectid) + (1|timepoint) + (1|adjmfc.group) + (1|timepoint:adjmfc.group)
CDK5RAP1	0	0	0	0	0.0036684	0.00891743	0.987414	MAIT_Like	~ age + (1|sex) + (1|subjectid) + (1|timepoint) + (1|adjmfc.group) + (1|timepoint:adjmfc.group)
CBFA2T2	0	0	0	0	0.0287698	0.008471	0.962759	MAIT_Like	~ age + (1|sex) + (1|subjectid) + (1|timepoint) + (1|adjmfc.group) + (1|timepoint:adjmfc.group)
CHMP4B	0.068583	2.66267e-09	0.0861206	0.0671879	2.00419e-09	0.0153929	0.762716	MAIT_Like	~ age + (1|sex) + (1|subjectid) + (1|timepoint) + (1|adjmfc.group) + (1|timepoint:adjmfc.group)
RALY	0	0	0	0	0	0.0559948	0.944005	MAIT_Like	~ age + (1|sex) + (1|subjectid) + (1|timepoint) + (1|adjmfc.group) + (1|timepoint:adjmfc.group)
EIF2S2	0	2.26595e-10	0	0	0.0124073	0.333948	0.653644	MAIT_Like	~ age + (1|sex) + (1|subjectid) + (1|timepoint) + (1|adjmfc.group) + (1|timepoint:adjmfc.group)
ITCH	0	0	0	0	0	0.0106262	0.989374	MAIT_Like	~ age + (1|sex) + (1|subjectid) + (1|timepoint) + (1|adjmfc.group) + (1|timepoint:adjmfc.group)
DYNLRB1	0	0	0	0	0	0.269652	0.730348	MAIT_Like	~ age + (1|sex) + (1|subjectid) + (1|timepoint) + (1|adjmfc.group) + (1|timepoint:adjmfc.group)
GSS	0	0	0	0	0	0.0123953	0.987605	MAIT_Like	~ age + (1|sex) + (1|subjectid) + (1|timepoint) + (1|adjmfc.group) + (1|timepoint:adjmfc.group)
TRPC4AP	0	0	0	0	0	0.012773	0.987227	MAIT_Like	~ age + (1|sex) + (1|subjectid) + (1|timepoint) + (1|adjmfc.group) + (1|timepoint:adjmfc.group)
EDEM2	0	0	0	0	0	0.0286742	0.971326	MAIT_Like	~ age + (1|sex) + (1|subjectid) + (1|timepoint) + (1|adjmfc.group) + (1|timepoint:adjmfc.group)
MMP24-AS1	0	0	0	0	0	0.0231791	0.976821	MAIT_Like	~ age + (1|sex) + (1|subjectid) + (1|timepoint) + (1|adjmfc.group) + (1|timepoint:adjmfc.group)
EIF6	0	1.18047e-10	0.034911	0.00266783	8.00058e-10	0.0992142	0.863207	MAIT_Like	~ age + (1|sex) + (1|subjectid) + (1|timepoint) + (1|adjmfc.group) + (1|timepoint:adjmfc.group)
UQCC1	7.99638e-11	0	0.067052	0	0.0960482	0.107453	0.729447	MAIT_Like	~ age + (1|sex) + (1|subjectid) + (1|timepoint) + (1|adjmfc.group) + (1|timepoint:adjmfc.group)
RP3-477O4.14	0.0646832	8.00341e-11	0	0.0725099	0	0.065694	0.797113	MAIT_Like	~ age + (1|sex) + (1|subjectid) + (1|timepoint) + (1|adjmfc.group) + (1|timepoint:adjmfc.group)
ERGIC3	0	1.57251e-10	0	0	0	0.0498895	0.950111	MAIT_Like	~ age + (1|sex) + (1|subjectid) + (1|timepoint) + (1|adjmfc.group) + (1|timepoint:adjmfc.group)
CPNE1	2.30611e-10	0	0.356955	0	0	0.0157983	0.627247	MAIT_Like	~ age + (1|sex) + (1|subjectid) + (1|timepoint) + (1|adjmfc.group) + (1|timepoint:adjmfc.group)
ROMO1	0.121802	0	1.71028e-07	0	0.0668828	0.0433854	0.767929	MAIT_Like	~ age + (1|sex) + (1|subjectid) + (1|timepoint) + (1|adjmfc.group) + (1|timepoint:adjmfc.group)
RBM39	0	0	0.0423109	0	0	0.0790484	0.878641	MAIT_Like	~ age + (1|sex) + (1|subjectid) + (1|timepoint) + (1|adjmfc.group) + (1|timepoint:adjmfc.group)
PHF20	0	0.0311393	2.54509e-08	0	6.37817e-08	0.0754531	0.893407	MAIT_Like	~ age + (1|sex) + (1|subjectid) + (1|timepoint) + (1|adjmfc.group) + (1|timepoint:adjmfc.group)
SCAND1	0	0	0	0	0	0.0547682	0.945232	MAIT_Like	~ age + (1|sex) + (1|subjectid) + (1|timepoint) + (1|adjmfc.group) + (1|timepoint:adjmfc.group)
LINC00657	3.6334e-10	0	0	0	0	0.0368185	0.963182	MAIT_Like	~ age + (1|sex) + (1|subjectid) + (1|timepoint) + (1|adjmfc.group) + (1|timepoint:adjmfc.group)
DLGAP4	0	0	0	0	0	0.0108708	0.989129	MAIT_Like	~ age + (1|sex) + (1|subjectid) + (1|timepoint) + (1|adjmfc.group) + (1|timepoint:adjmfc.group)
C20orf24	0	0.0568544	0	0	0.0720469	0.0651948	0.805904	MAIT_Like	~ age + (1|sex) + (1|subjectid) + (1|timepoint) + (1|adjmfc.group) + (1|timepoint:adjmfc.group)
SLA2	0.0663282	0.14397	0.0254729	0.00878284	0	0.0307442	0.724702	MAIT_Like	~ age + (1|sex) + (1|subjectid) + (1|timepoint) + (1|adjmfc.group) + (1|timepoint:adjmfc.group)
NDRG3	0	0.00915652	5.81564e-10	2.58979e-09	0	0.0370142	0.953829	MAIT_Like	~ age + (1|sex) + (1|subjectid) + (1|timepoint) + (1|adjmfc.group) + (1|timepoint:adjmfc.group)
SAMHD1	0.0976004	0.0499903	0.180658	0.00467945	0.102661	0.0715934	0.492818	MAIT_Like	~ age + (1|sex) + (1|subjectid) + (1|timepoint) + (1|adjmfc.group) + (1|timepoint:adjmfc.group)
RPN2	0	0	0.0580102	0	0	0.0673315	0.874658	MAIT_Like	~ age + (1|sex) + (1|subjectid) + (1|timepoint) + (1|adjmfc.group) + (1|timepoint:adjmfc.group)
BLCAP	0	0	0	0	0	0.00220744	0.997793	MAIT_Like	~ age + (1|sex) + (1|subjectid) + (1|timepoint) + (1|adjmfc.group) + (1|timepoint:adjmfc.group)
CTNNBL1	3.84262e-08	1.19539e-08	0.169633	0	9.1761e-11	0.000262873	0.830104	MAIT_Like	~ age + (1|sex) + (1|subjectid) + (1|timepoint) + (1|adjmfc.group) + (1|timepoint:adjmfc.group)
RPRD1B	0	0	0.0115479	0.106519	0	0.0977613	0.784172	MAIT_Like	~ age + (1|sex) + (1|subjectid) + (1|timepoint) + (1|adjmfc.group) + (1|timepoint:adjmfc.group)
MAFB	0.0598023	0	0.147991	0	0	0.240539	0.551668	MAIT_Like	~ age + (1|sex) + (1|subjectid) + (1|timepoint) + (1|adjmfc.group) + (1|timepoint:adjmfc.group)
TOP1	0	0	0	0	0	0.0259098	0.97409	MAIT_Like	~ age + (1|sex) + (1|subjectid) + (1|timepoint) + (1|adjmfc.group) + (1|timepoint:adjmfc.group)
PLCG1	0	0	0.290243	0	0	0.0881711	0.621586	MAIT_Like	~ age + (1|sex) + (1|subjectid) + (1|timepoint) + (1|adjmfc.group) + (1|timepoint:adjmfc.group)
CHD6	0	0.01072	3.89323e-10	0	0.0257887	0.00695277	0.956539	MAIT_Like	~ age + (1|sex) + (1|subjectid) + (1|timepoint) + (1|adjmfc.group) + (1|timepoint:adjmfc.group)
SRSF6	0.136368	5.0178e-10	0.197059	0	1.46952e-09	0.00564083	0.660932	MAIT_Like	~ age + (1|sex) + (1|subjectid) + (1|timepoint) + (1|adjmfc.group) + (1|timepoint:adjmfc.group)
IFT52	0	0	0	0	0.0134645	0.0987486	0.887787	MAIT_Like	~ age + (1|sex) + (1|subjectid) + (1|timepoint) + (1|adjmfc.group) + (1|timepoint:adjmfc.group)
OSER1	0	1.20028e-10	0.425676	3.95714e-08	0	0.0714094	0.502915	MAIT_Like	~ age + (1|sex) + (1|subjectid) + (1|timepoint) + (1|adjmfc.group) + (1|timepoint:adjmfc.group)
SERINC3	0	0	0	0	0	0.0065018	0.993498	MAIT_Like	~ age + (1|sex) + (1|subjectid) + (1|timepoint) + (1|adjmfc.group) + (1|timepoint:adjmfc.group)
ADA	0.0440671	0	0	0	0	0.000464137	0.955469	MAIT_Like	~ age + (1|sex) + (1|subjectid) + (1|timepoint) + (1|adjmfc.group) + (1|timepoint:adjmfc.group)
YWHAB	0	0	0	0	0	0.173962	0.826038	MAIT_Like	~ age + (1|sex) + (1|subjectid) + (1|timepoint) + (1|adjmfc.group) + (1|timepoint:adjmfc.group)
STK4	0	0.0437365	0	0.086634	0	0.00826122	0.861368	MAIT_Like	~ age + (1|sex) + (1|subjectid) + (1|timepoint) + (1|adjmfc.group) + (1|timepoint:adjmfc.group)
SYS1	0	0.0202343	0	1.85623e-10	0	0.0248523	0.954913	MAIT_Like	~ age + (1|sex) + (1|subjectid) + (1|timepoint) + (1|adjmfc.group) + (1|timepoint:adjmfc.group)
PIGT	0	0	0	0	0	0.02734	0.97266	MAIT_Like	~ age + (1|sex) + (1|subjectid) + (1|timepoint) + (1|adjmfc.group) + (1|timepoint:adjmfc.group)
DNTTIP1	0.0126347	0.0585685	0.319853	0	0	0.069307	0.539637	MAIT_Like	~ age + (1|sex) + (1|subjectid) + (1|timepoint) + (1|adjmfc.group) + (1|timepoint:adjmfc.group)
ACOT8	0	0	0.0333373	4.81966e-10	0	0.000509999	0.966153	MAIT_Like	~ age + (1|sex) + (1|subjectid) + (1|timepoint) + (1|adjmfc.group) + (1|timepoint:adjmfc.group)
CTSA	0	0	0	0.00847603	0	0.0162015	0.975322	MAIT_Like	~ age + (1|sex) + (1|subjectid) + (1|timepoint) + (1|adjmfc.group) + (1|timepoint:adjmfc.group)
PCIF1	0	3.49721e-10	0.0915191	0.025067	0	0.0228225	0.860591	MAIT_Like	~ age + (1|sex) + (1|subjectid) + (1|timepoint) + (1|adjmfc.group) + (1|timepoint:adjmfc.group)
ZNF335	0	0	0.11565	0	0	0.178523	0.705827	MAIT_Like	~ age + (1|sex) + (1|subjectid) + (1|timepoint) + (1|adjmfc.group) + (1|timepoint:adjmfc.group)
SLC35C2	0	0	0	0	0	0.03986	0.96014	MAIT_Like	~ age + (1|sex) + (1|subjectid) + (1|timepoint) + (1|adjmfc.group) + (1|timepoint:adjmfc.group)
ELMO2	0	0	0.00634346	1.56404e-08	0.0169384	0.0370809	0.939637	MAIT_Like	~ age + (1|sex) + (1|subjectid) + (1|timepoint) + (1|adjmfc.group) + (1|timepoint:adjmfc.group)
TP53RK	0	0	0	0	0	0.128978	0.871022	MAIT_Like	~ age + (1|sex) + (1|subjectid) + (1|timepoint) + (1|adjmfc.group) + (1|timepoint:adjmfc.group)
ZMYND8	0	0	0	0	0	0.00533239	0.994668	MAIT_Like	~ age + (1|sex) + (1|subjectid) + (1|timepoint) + (1|adjmfc.group) + (1|timepoint:adjmfc.group)
PREX1	0	0.0108232	0	0	0.160189	0.025484	0.803504	MAIT_Like	~ age + (1|sex) + (1|subjectid) + (1|timepoint) + (1|adjmfc.group) + (1|timepoint:adjmfc.group)
CSE1L	1.1517e-07	6.16817e-10	0.143052	0.0128015	0.0543063	0.169768	0.620073	MAIT_Like	~ age + (1|sex) + (1|subjectid) + (1|timepoint) + (1|adjmfc.group) + (1|timepoint:adjmfc.group)
STAU1	8.37493e-10	0.0335964	0.127493	1.73694e-09	0.0156029	0.0269262	0.796381	MAIT_Like	~ age + (1|sex) + (1|subjectid) + (1|timepoint) + (1|adjmfc.group) + (1|timepoint:adjmfc.group)
DDX27	0	0	0	0	0	0.00264726	0.997353	MAIT_Like	~ age + (1|sex) + (1|subjectid) + (1|timepoint) + (1|adjmfc.group) + (1|timepoint:adjmfc.group)
ZNFX1	0	0.0354273	0	0.0612982	0	0.0407097	0.862565	MAIT_Like	~ age + (1|sex) + (1|subjectid) + (1|timepoint) + (1|adjmfc.group) + (1|timepoint:adjmfc.group)
ZFAS1	6.96117e-10	1.0894e-07	0.307036	0	0	0.235379	0.457585	MAIT_Like	~ age + (1|sex) + (1|subjectid) + (1|timepoint) + (1|adjmfc.group) + (1|timepoint:adjmfc.group)
SPATA2	0.001425	3.09403e-08	0.110336	0	0	0.305043	0.583196	MAIT_Like	~ age + (1|sex) + (1|subjectid) + (1|timepoint) + (1|adjmfc.group) + (1|timepoint:adjmfc.group)
RNF114	1.84692e-10	0.026677	0.351714	7.15243e-11	0.0387996	0.000804788	0.582005	MAIT_Like	~ age + (1|sex) + (1|subjectid) + (1|timepoint) + (1|adjmfc.group) + (1|timepoint:adjmfc.group)
TMEM189	0	0	0.408893	0	0.083972	0.0963923	0.410742	MAIT_Like	~ age + (1|sex) + (1|subjectid) + (1|timepoint) + (1|adjmfc.group) + (1|timepoint:adjmfc.group)
CEBPB	0.201518	4.99749e-10	0	2.11842e-08	0.00977822	0.0230749	0.765629	MAIT_Like	~ age + (1|sex) + (1|subjectid) + (1|timepoint) + (1|adjmfc.group) + (1|timepoint:adjmfc.group)
PTPN1	0	0	0.421232	0.0368565	0	0.0728172	0.469094	MAIT_Like	~ age + (1|sex) + (1|subjectid) + (1|timepoint) + (1|adjmfc.group) + (1|timepoint:adjmfc.group)
ADNP	0.0167546	0	0	0	0	0.0540078	0.929238	MAIT_Like	~ age + (1|sex) + (1|subjectid) + (1|timepoint) + (1|adjmfc.group) + (1|timepoint:adjmfc.group)
DPM1	0	0	0	0	0	0.01524	0.98476	MAIT_Like	~ age + (1|sex) + (1|subjectid) + (1|timepoint) + (1|adjmfc.group) + (1|timepoint:adjmfc.group)
NFATC2	0	0	0.0195106	0	0	0.00342994	0.977059	MAIT_Like	~ age + (1|sex) + (1|subjectid) + (1|timepoint) + (1|adjmfc.group) + (1|timepoint:adjmfc.group)
PFDN4	0	0	0	0	0	0.0201784	0.979822	MAIT_Like	~ age + (1|sex) + (1|subjectid) + (1|timepoint) + (1|adjmfc.group) + (1|timepoint:adjmfc.group)
CSTF1	0	0	0.0325489	0	0	0.0411333	0.926318	MAIT_Like	~ age + (1|sex) + (1|subjectid) + (1|timepoint) + (1|adjmfc.group) + (1|timepoint:adjmfc.group)
RTFDC1	0.0134224	0	0	0.0490175	0	0.00950491	0.928055	MAIT_Like	~ age + (1|sex) + (1|subjectid) + (1|timepoint) + (1|adjmfc.group) + (1|timepoint:adjmfc.group)
RBM38	0.065944	1.05326e-10	0.0666436	0	0	0.0463041	0.821108	MAIT_Like	~ age + (1|sex) + (1|subjectid) + (1|timepoint) + (1|adjmfc.group) + (1|timepoint:adjmfc.group)
ZBP1	0.0531241	0	0.127715	0	0	0.0256655	0.793495	MAIT_Like	~ age + (1|sex) + (1|subjectid) + (1|timepoint) + (1|adjmfc.group) + (1|timepoint:adjmfc.group)
RAB22A	0	0	0.168076	0	0	0.000764005	0.83116	MAIT_Like	~ age + (1|sex) + (1|subjectid) + (1|timepoint) + (1|adjmfc.group) + (1|timepoint:adjmfc.group)
VAPB	3.6052e-10	0.00204645	0	7.81115e-10	0	0.0502969	0.947657	MAIT_Like	~ age + (1|sex) + (1|subjectid) + (1|timepoint) + (1|adjmfc.group) + (1|timepoint:adjmfc.group)
STX16	0	0	0	0	0	0.0167363	0.983264	MAIT_Like	~ age + (1|sex) + (1|subjectid) + (1|timepoint) + (1|adjmfc.group) + (1|timepoint:adjmfc.group)
GNAS	0	0	0.079176	0	0	0.0409727	0.879851	MAIT_Like	~ age + (1|sex) + (1|subjectid) + (1|timepoint) + (1|adjmfc.group) + (1|timepoint:adjmfc.group)
NELFCD	0	0	0.0780989	5.26146e-09	0	0.00606976	0.915831	MAIT_Like	~ age + (1|sex) + (1|subjectid) + (1|timepoint) + (1|adjmfc.group) + (1|timepoint:adjmfc.group)
CTSZ	0	2.30622e-06	0.0748969	0	8.67355e-10	0.0969933	0.828107	MAIT_Like	~ age + (1|sex) + (1|subjectid) + (1|timepoint) + (1|adjmfc.group) + (1|timepoint:adjmfc.group)
ATP5E	0.031308	1.03536e-10	0.0720038	0	0	0.202873	0.693815	MAIT_Like	~ age + (1|sex) + (1|subjectid) + (1|timepoint) + (1|adjmfc.group) + (1|timepoint:adjmfc.group)
SLMO2	0	0.0359892	0.0302732	0	0	0.0144183	0.919319	MAIT_Like	~ age + (1|sex) + (1|subjectid) + (1|timepoint) + (1|adjmfc.group) + (1|timepoint:adjmfc.group)
FAM217B	0	0	0	0	0.01078	0.00261568	0.986604	MAIT_Like	~ age + (1|sex) + (1|subjectid) + (1|timepoint) + (1|adjmfc.group) + (1|timepoint:adjmfc.group)
PSMA7	0	0	0	0	0	0.127582	0.872418	MAIT_Like	~ age + (1|sex) + (1|subjectid) + (1|timepoint) + (1|adjmfc.group) + (1|timepoint:adjmfc.group)
ADRM1	0	0	0	0	0	0.107269	0.892731	MAIT_Like	~ age + (1|sex) + (1|subjectid) + (1|timepoint) + (1|adjmfc.group) + (1|timepoint:adjmfc.group)
RPS21	0	5.43071e-10	0.350236	0	0	0.170835	0.478929	MAIT_Like	~ age + (1|sex) + (1|subjectid) + (1|timepoint) + (1|adjmfc.group) + (1|timepoint:adjmfc.group)
OGFR	6.63429e-10	0	0.0311434	0	0.0617902	0.0615125	0.845554	MAIT_Like	~ age + (1|sex) + (1|subjectid) + (1|timepoint) + (1|adjmfc.group) + (1|timepoint:adjmfc.group)
DIDO1	0	0.00107189	0	0	0	0.000243788	0.998684	MAIT_Like	~ age + (1|sex) + (1|subjectid) + (1|timepoint) + (1|adjmfc.group) + (1|timepoint:adjmfc.group)
GID8	0	0	0	0	0	0.000153079	0.999847	MAIT_Like	~ age + (1|sex) + (1|subjectid) + (1|timepoint) + (1|adjmfc.group) + (1|timepoint:adjmfc.group)
SLC17A9	0	0	0.238585	0	6.77135e-11	0.207518	0.553896	MAIT_Like	~ age + (1|sex) + (1|subjectid) + (1|timepoint) + (1|adjmfc.group) + (1|timepoint:adjmfc.group)
HAR1A	0	7.25394e-11	0.152113	0	0.116841	0.297635	0.433411	MAIT_Like	~ age + (1|sex) + (1|subjectid) + (1|timepoint) + (1|adjmfc.group) + (1|timepoint:adjmfc.group)
PPDPF	5.74827e-08	6.27321e-08	0.0229452	7.04434e-07	1.20645e-06	0.11934	0.857713	MAIT_Like	~ age + (1|sex) + (1|subjectid) + (1|timepoint) + (1|adjmfc.group) + (1|timepoint:adjmfc.group)
HELZ2	0	1.3169e-09	3.09197e-09	0.0165567	0	0.0539719	0.929471	MAIT_Like	~ age + (1|sex) + (1|subjectid) + (1|timepoint) + (1|adjmfc.group) + (1|timepoint:adjmfc.group)
CTD-3184A7.4	2.52602e-07	0	0.218966	2.82271e-07	1.54057e-07	0.0189929	0.762041	MAIT_Like	~ age + (1|sex) + (1|subjectid) + (1|timepoint) + (1|adjmfc.group) + (1|timepoint:adjmfc.group)
STMN3	0	0	0	0	0	0.0700005	0.929999	MAIT_Like	~ age + (1|sex) + (1|subjectid) + (1|timepoint) + (1|adjmfc.group) + (1|timepoint:adjmfc.group)
ARFRP1	0	0	0	0.0108419	0.0676579	0.0104385	0.911062	MAIT_Like	~ age + (1|sex) + (1|subjectid) + (1|timepoint) + (1|adjmfc.group) + (1|timepoint:adjmfc.group)
SLC2A4RG	0	0	0	0	0.134692	0.00831844	0.85699	MAIT_Like	~ age + (1|sex) + (1|subjectid) + (1|timepoint) + (1|adjmfc.group) + (1|timepoint:adjmfc.group)
TPD52L2	0	0	0	0	0	0.00668951	0.99331	MAIT_Like	~ age + (1|sex) + (1|subjectid) + (1|timepoint) + (1|adjmfc.group) + (1|timepoint:adjmfc.group)
DNAJC5	0	1.82839e-10	0.242461	0.00572102	0.0302033	0.0473895	0.674226	MAIT_Like	~ age + (1|sex) + (1|subjectid) + (1|timepoint) + (1|adjmfc.group) + (1|timepoint:adjmfc.group)
UCKL1	0.0212587	0	0	0.0375038	0	0.000587662	0.94065	MAIT_Like	~ age + (1|sex) + (1|subjectid) + (1|timepoint) + (1|adjmfc.group) + (1|timepoint:adjmfc.group)
PRPF6	0	0	0	0	0	0.00475766	0.995242	MAIT_Like	~ age + (1|sex) + (1|subjectid) + (1|timepoint) + (1|adjmfc.group) + (1|timepoint:adjmfc.group)
RGS19	0.103145	0	0.0419872	0	1.09626e-10	0.126291	0.728576	MAIT_Like	~ age + (1|sex) + (1|subjectid) + (1|timepoint) + (1|adjmfc.group) + (1|timepoint:adjmfc.group)
PCMTD2	0.0772359	0	0	0	0	0.00941984	0.913344	MAIT_Like	~ age + (1|sex) + (1|subjectid) + (1|timepoint) + (1|adjmfc.group) + (1|timepoint:adjmfc.group)
TPGS1	0.0344487	3.23857e-10	0	0.0486224	0	0.0112003	0.905729	MAIT_Like	~ age + (1|sex) + (1|subjectid) + (1|timepoint) + (1|adjmfc.group) + (1|timepoint:adjmfc.group)
GZMM	0.0215707	1.4692e-09	0.405799	0.0156075	0	0.0642381	0.492784	MAIT_Like	~ age + (1|sex) + (1|subjectid) + (1|timepoint) + (1|adjmfc.group) + (1|timepoint:adjmfc.group)
BSG	0.106872	0	0	0	0.0900844	0.0148299	0.788214	MAIT_Like	~ age + (1|sex) + (1|subjectid) + (1|timepoint) + (1|adjmfc.group) + (1|timepoint:adjmfc.group)
POLRMT	0.0202312	0	0	0	0.0131999	0.00408866	0.96248	MAIT_Like	~ age + (1|sex) + (1|subjectid) + (1|timepoint) + (1|adjmfc.group) + (1|timepoint:adjmfc.group)
RNF126	0.0875853	7.95523e-09	0.184115	0	0	0.00901987	0.71928	MAIT_Like	~ age + (1|sex) + (1|subjectid) + (1|timepoint) + (1|adjmfc.group) + (1|timepoint:adjmfc.group)
PTBP1	0	0	0.2204	0	0	0.0311263	0.748474	MAIT_Like	~ age + (1|sex) + (1|subjectid) + (1|timepoint) + (1|adjmfc.group) + (1|timepoint:adjmfc.group)
CFD	0	0	0	0	0.0711835	0.00460688	0.92421	MAIT_Like	~ age + (1|sex) + (1|subjectid) + (1|timepoint) + (1|adjmfc.group) + (1|timepoint:adjmfc.group)
MED16	0.0106265	3.91238e-07	0.0579316	0	0	0.00819003	0.923251	MAIT_Like	~ age + (1|sex) + (1|subjectid) + (1|timepoint) + (1|adjmfc.group) + (1|timepoint:adjmfc.group)
R3HDM4	0	0	0.241992	0	0	0.000116251	0.757892	MAIT_Like	~ age + (1|sex) + (1|subjectid) + (1|timepoint) + (1|adjmfc.group) + (1|timepoint:adjmfc.group)
ARID3A	1.25825e-10	9.291e-11	0	0	0	0.0925862	0.907414	MAIT_Like	~ age + (1|sex) + (1|subjectid) + (1|timepoint) + (1|adjmfc.group) + (1|timepoint:adjmfc.group)
WDR18	0	0	0	0	0.106274	0.00759812	0.886128	MAIT_Like	~ age + (1|sex) + (1|subjectid) + (1|timepoint) + (1|adjmfc.group) + (1|timepoint:adjmfc.group)
TMEM259	0	0	0	0	0	0.136114	0.863886	MAIT_Like	~ age + (1|sex) + (1|subjectid) + (1|timepoint) + (1|adjmfc.group) + (1|timepoint:adjmfc.group)
CNN2	0	0	0.245617	0	0.00455797	0.0399247	0.709901	MAIT_Like	~ age + (1|sex) + (1|subjectid) + (1|timepoint) + (1|adjmfc.group) + (1|timepoint:adjmfc.group)
HMHA1	0	2.8248e-10	0.373718	0	2.13541e-10	0.110842	0.51544	MAIT_Like	~ age + (1|sex) + (1|subjectid) + (1|timepoint) + (1|adjmfc.group) + (1|timepoint:adjmfc.group)
POLR2E	0	0	0	0	0	0.116806	0.883194	MAIT_Like	~ age + (1|sex) + (1|subjectid) + (1|timepoint) + (1|adjmfc.group) + (1|timepoint:adjmfc.group)
GPX4	0	0.0106191	0.0117825	0.0261175	0.0525923	0.0641102	0.834778	MAIT_Like	~ age + (1|sex) + (1|subjectid) + (1|timepoint) + (1|adjmfc.group) + (1|timepoint:adjmfc.group)
ATP5D	0	0	0	0	0	0.00575257	0.994247	MAIT_Like	~ age + (1|sex) + (1|subjectid) + (1|timepoint) + (1|adjmfc.group) + (1|timepoint:adjmfc.group)
MIDN	1.07952e-09	0.0256073	7.89911e-10	0.0656093	0	0.00475345	0.90403	MAIT_Like	~ age + (1|sex) + (1|subjectid) + (1|timepoint) + (1|adjmfc.group) + (1|timepoint:adjmfc.group)
CIRBP	0.11651	0.0189005	0.321044	0.0251544	0	0.0851105	0.433281	MAIT_Like	~ age + (1|sex) + (1|subjectid) + (1|timepoint) + (1|adjmfc.group) + (1|timepoint:adjmfc.group)
C19orf24	0.0573306	0	0.0127014	0	0	0.00977214	0.920196	MAIT_Like	~ age + (1|sex) + (1|subjectid) + (1|timepoint) + (1|adjmfc.group) + (1|timepoint:adjmfc.group)
MUM1	0	0.0327616	0	0.0635829	1.99622e-10	0.0341411	0.869514	MAIT_Like	~ age + (1|sex) + (1|subjectid) + (1|timepoint) + (1|adjmfc.group) + (1|timepoint:adjmfc.group)
NDUFS7	0	0.0120287	0	2.28942e-10	0	0.100771	0.8872	MAIT_Like	~ age + (1|sex) + (1|subjectid) + (1|timepoint) + (1|adjmfc.group) + (1|timepoint:adjmfc.group)
DAZAP1	0	0	0.363518	0	0	0.0138332	0.622649	MAIT_Like	~ age + (1|sex) + (1|subjectid) + (1|timepoint) + (1|adjmfc.group) + (1|timepoint:adjmfc.group)
RPS15	0	1.14651e-10	0.204715	4.82788e-09	0.0375161	0.202503	0.555266	MAIT_Like	~ age + (1|sex) + (1|subjectid) + (1|timepoint) + (1|adjmfc.group) + (1|timepoint:adjmfc.group)
AC027307.3	4.15218e-10	0	0.222014	0	0	0.167969	0.610017	MAIT_Like	~ age + (1|sex) + (1|subjectid) + (1|timepoint) + (1|adjmfc.group) + (1|timepoint:adjmfc.group)
C19orf25	7.34812e-07	1.29813e-07	0	0.0169486	1.57527e-07	0.00634597	0.976704	MAIT_Like	~ age + (1|sex) + (1|subjectid) + (1|timepoint) + (1|adjmfc.group) + (1|timepoint:adjmfc.group)
UQCR11.1	0.352163	0.0624195	7.53064e-08	0.00440301	3.32019e-08	0.183481	0.397534	MAIT_Like	~ age + (1|sex) + (1|subjectid) + (1|timepoint) + (1|adjmfc.group) + (1|timepoint:adjmfc.group)
CTB-31O20.2	0.126252	0.0737494	0.00327219	0.0517931	0	0.100226	0.644707	MAIT_Like	~ age + (1|sex) + (1|subjectid) + (1|timepoint) + (1|adjmfc.group) + (1|timepoint:adjmfc.group)
ABHD17A	0.0117049	0	0.165554	0	0	0.159706	0.663035	MAIT_Like	~ age + (1|sex) + (1|subjectid) + (1|timepoint) + (1|adjmfc.group) + (1|timepoint:adjmfc.group)
CSNK1G2	0	0.0496806	0	3.40966e-10	0.0405406	0.0446753	0.865104	MAIT_Like	~ age + (1|sex) + (1|subjectid) + (1|timepoint) + (1|adjmfc.group) + (1|timepoint:adjmfc.group)
MKNK2	0	0	0.110358	0.057937	0	0.0194995	0.812206	MAIT_Like	~ age + (1|sex) + (1|subjectid) + (1|timepoint) + (1|adjmfc.group) + (1|timepoint:adjmfc.group)
MOB3A	0	0	0	0	0	0.00446136	0.995539	MAIT_Like	~ age + (1|sex) + (1|subjectid) + (1|timepoint) + (1|adjmfc.group) + (1|timepoint:adjmfc.group)
AP3D1	0	0	0	2.81527e-10	0	0.00230222	0.997698	MAIT_Like	~ age + (1|sex) + (1|subjectid) + (1|timepoint) + (1|adjmfc.group) + (1|timepoint:adjmfc.group)
PLEKHJ1	2.63348e-09	0.128574	0.0231671	0.0711881	1.78593e-07	0.00343838	0.773633	MAIT_Like	~ age + (1|sex) + (1|subjectid) + (1|timepoint) + (1|adjmfc.group) + (1|timepoint:adjmfc.group)
SF3A2	0.0371089	0.0752737	1.86477e-10	3.99619e-10	0.196745	0.0155132	0.675359	MAIT_Like	~ age + (1|sex) + (1|subjectid) + (1|timepoint) + (1|adjmfc.group) + (1|timepoint:adjmfc.group)
JSRP1	0	0.00397479	0.324132	0	0.100311	0.156622	0.41496	MAIT_Like	~ age + (1|sex) + (1|subjectid) + (1|timepoint) + (1|adjmfc.group) + (1|timepoint:adjmfc.group)
OAZ1	0	0	0	0.0284758	0	0.164905	0.806619	MAIT_Like	~ age + (1|sex) + (1|subjectid) + (1|timepoint) + (1|adjmfc.group) + (1|timepoint:adjmfc.group)
LSM7	0.174709	0	0.0714477	0	0	0.14306	0.610784	MAIT_Like	~ age + (1|sex) + (1|subjectid) + (1|timepoint) + (1|adjmfc.group) + (1|timepoint:adjmfc.group)
TIMM13	1.4955e-08	5.84967e-10	0.11889	0	4.55208e-09	0.0647273	0.816382	MAIT_Like	~ age + (1|sex) + (1|subjectid) + (1|timepoint) + (1|adjmfc.group) + (1|timepoint:adjmfc.group)
GADD45B	0.0924425	0	0.354651	0	0.0928111	0.152607	0.307488	MAIT_Like	~ age + (1|sex) + (1|subjectid) + (1|timepoint) + (1|adjmfc.group) + (1|timepoint:adjmfc.group)
SLC39A3	0	0.0142114	0.135241	0.0318906	0.0392708	0.00188027	0.777506	MAIT_Like	~ age + (1|sex) + (1|subjectid) + (1|timepoint) + (1|adjmfc.group) + (1|timepoint:adjmfc.group)
SGTA	0	0	0	0	0	0.0535653	0.946435	MAIT_Like	~ age + (1|sex) + (1|subjectid) + (1|timepoint) + (1|adjmfc.group) + (1|timepoint:adjmfc.group)
THOP1	0.0298556	0	0.244613	0	0.130168	0.0536885	0.541675	MAIT_Like	~ age + (1|sex) + (1|subjectid) + (1|timepoint) + (1|adjmfc.group) + (1|timepoint:adjmfc.group)
AES	0	1.31483e-09	0	0.0243137	0	0.150001	0.825686	MAIT_Like	~ age + (1|sex) + (1|subjectid) + (1|timepoint) + (1|adjmfc.group) + (1|timepoint:adjmfc.group)
S1PR4	0.0376461	0	0	0	0	0.119968	0.842385	MAIT_Like	~ age + (1|sex) + (1|subjectid) + (1|timepoint) + (1|adjmfc.group) + (1|timepoint:adjmfc.group)
NCLN	1.29718e-08	0	0.0560125	0.00801331	1.45357e-08	0.0181623	0.917812	MAIT_Like	~ age + (1|sex) + (1|subjectid) + (1|timepoint) + (1|adjmfc.group) + (1|timepoint:adjmfc.group)
NFIC	0	0	0	4.40707e-09	0.0961085	0.0661314	0.83776	MAIT_Like	~ age + (1|sex) + (1|subjectid) + (1|timepoint) + (1|adjmfc.group) + (1|timepoint:adjmfc.group)
FZR1	0	0	0	0	0	0.236561	0.763439	MAIT_Like	~ age + (1|sex) + (1|subjectid) + (1|timepoint) + (1|adjmfc.group) + (1|timepoint:adjmfc.group)
HMG20B	0	0	0.000804425	0	1.34779e-10	0.00805959	0.991136	MAIT_Like	~ age + (1|sex) + (1|subjectid) + (1|timepoint) + (1|adjmfc.group) + (1|timepoint:adjmfc.group)
MRPL54	0	0	0	0	0	0.0277908	0.972209	MAIT_Like	~ age + (1|sex) + (1|subjectid) + (1|timepoint) + (1|adjmfc.group) + (1|timepoint:adjmfc.group)
MATK	0	0	0	0	0	0.0167439	0.983256	MAIT_Like	~ age + (1|sex) + (1|subjectid) + (1|timepoint) + (1|adjmfc.group) + (1|timepoint:adjmfc.group)
DAPK3	0	0	0	0	0	0.0912597	0.90874	MAIT_Like	~ age + (1|sex) + (1|subjectid) + (1|timepoint) + (1|adjmfc.group) + (1|timepoint:adjmfc.group)
EEF2	0	0	0	0	0	0.0455314	0.954469	MAIT_Like	~ age + (1|sex) + (1|subjectid) + (1|timepoint) + (1|adjmfc.group) + (1|timepoint:adjmfc.group)
ZBTB7A	0	0	0	0	0	0.064848	0.935152	MAIT_Like	~ age + (1|sex) + (1|subjectid) + (1|timepoint) + (1|adjmfc.group) + (1|timepoint:adjmfc.group)
MAP2K2	0	0	0	0	0	0.0163865	0.983614	MAIT_Like	~ age + (1|sex) + (1|subjectid) + (1|timepoint) + (1|adjmfc.group) + (1|timepoint:adjmfc.group)
TMIGD2	0	6.57343e-10	0.429072	0.0461444	0	0.00685426	0.51793	MAIT_Like	~ age + (1|sex) + (1|subjectid) + (1|timepoint) + (1|adjmfc.group) + (1|timepoint:adjmfc.group)
FSD1	0	0	0.360674	7.34165e-11	0	0.227106	0.412221	MAIT_Like	~ age + (1|sex) + (1|subjectid) + (1|timepoint) + (1|adjmfc.group) + (1|timepoint:adjmfc.group)
UBXN6	1.62321e-10	0	0.323248	0	0.0856877	0.0094458	0.581618	MAIT_Like	~ age + (1|sex) + (1|subjectid) + (1|timepoint) + (1|adjmfc.group) + (1|timepoint:adjmfc.group)
TNFAIP8L1	0.144086	0	1.1672e-08	2.35194e-08	0	0.0340082	0.821906	MAIT_Like	~ age + (1|sex) + (1|subjectid) + (1|timepoint) + (1|adjmfc.group) + (1|timepoint:adjmfc.group)
C19orf10	0	0	0	0	0	0.0388358	0.961164	MAIT_Like	~ age + (1|sex) + (1|subjectid) + (1|timepoint) + (1|adjmfc.group) + (1|timepoint:adjmfc.group)
AC005339.2	0	0	0.416846	0.0180403	0.0109458	0.408129	0.146039	MAIT_Like	~ age + (1|sex) + (1|subjectid) + (1|timepoint) + (1|adjmfc.group) + (1|timepoint:adjmfc.group)
PLIN3	0	0.00542569	0.0351501	0	0.121459	0.0988814	0.739084	MAIT_Like	~ age + (1|sex) + (1|subjectid) + (1|timepoint) + (1|adjmfc.group) + (1|timepoint:adjmfc.group)
SAFB2	0	0	0	0.077633	0	0.0127369	0.90963	MAIT_Like	~ age + (1|sex) + (1|subjectid) + (1|timepoint) + (1|adjmfc.group) + (1|timepoint:adjmfc.group)
SAFB	0.0312416	3.10621e-08	0	0.00773754	0	0.0422731	0.918748	MAIT_Like	~ age + (1|sex) + (1|subjectid) + (1|timepoint) + (1|adjmfc.group) + (1|timepoint:adjmfc.group)
RPL36	0.160357	0	0.258351	4.19672e-11	0	0.264964	0.316328	MAIT_Like	~ age + (1|sex) + (1|subjectid) + (1|timepoint) + (1|adjmfc.group) + (1|timepoint:adjmfc.group)
C19orf70	0	0	0	0	0	0.0668419	0.933158	MAIT_Like	~ age + (1|sex) + (1|subjectid) + (1|timepoint) + (1|adjmfc.group) + (1|timepoint:adjmfc.group)
LONP1	0	0.00161848	0.139146	5.05776e-10	0	0.207832	0.651403	MAIT_Like	~ age + (1|sex) + (1|subjectid) + (1|timepoint) + (1|adjmfc.group) + (1|timepoint:adjmfc.group)
DUS3L	1.95421e-10	0	0.0164641	0	0	0.0011867	0.982349	MAIT_Like	~ age + (1|sex) + (1|subjectid) + (1|timepoint) + (1|adjmfc.group) + (1|timepoint:adjmfc.group)
NDUFA11	0	0.0614298	0	0	0	0.000476364	0.938094	MAIT_Like	~ age + (1|sex) + (1|subjectid) + (1|timepoint) + (1|adjmfc.group) + (1|timepoint:adjmfc.group)
RANBP3	0	0	0	0	0	0.0420106	0.957989	MAIT_Like	~ age + (1|sex) + (1|subjectid) + (1|timepoint) + (1|adjmfc.group) + (1|timepoint:adjmfc.group)
CTC-503J8.6	8.22709e-10	0	0.193133	4.22578e-10	1.37286e-10	0.150308	0.656559	MAIT_Like	~ age + (1|sex) + (1|subjectid) + (1|timepoint) + (1|adjmfc.group) + (1|timepoint:adjmfc.group)
CLPP	0	0	0	0	0	0.15167	0.84833	MAIT_Like	~ age + (1|sex) + (1|subjectid) + (1|timepoint) + (1|adjmfc.group) + (1|timepoint:adjmfc.group)
ALKBH7	0.0450599	0	0	0	9.02414e-09	0.0160858	0.938854	MAIT_Like	~ age + (1|sex) + (1|subjectid) + (1|timepoint) + (1|adjmfc.group) + (1|timepoint:adjmfc.group)
GTF2F1	0	0	0	0	0	0.000879726	0.99912	MAIT_Like	~ age + (1|sex) + (1|subjectid) + (1|timepoint) + (1|adjmfc.group) + (1|timepoint:adjmfc.group)
DENND1C	1.05181e-10	0	0.0883582	0.0936458	0	0.0460643	0.771932	MAIT_Like	~ age + (1|sex) + (1|subjectid) + (1|timepoint) + (1|adjmfc.group) + (1|timepoint:adjmfc.group)
GPR108	8.02356e-10	1.2353e-08	0	1.33717e-09	6.25615e-10	0.0180421	0.981958	MAIT_Like	~ age + (1|sex) + (1|subjectid) + (1|timepoint) + (1|adjmfc.group) + (1|timepoint:adjmfc.group)
VAV1	1.82059e-09	0	0.0421119	0	0	0.0455858	0.912302	MAIT_Like	~ age + (1|sex) + (1|subjectid) + (1|timepoint) + (1|adjmfc.group) + (1|timepoint:adjmfc.group)
EMR1	0	0	0.446735	0.000832815	0.0276153	0.31711	0.207708	MAIT_Like	~ age + (1|sex) + (1|subjectid) + (1|timepoint) + (1|adjmfc.group) + (1|timepoint:adjmfc.group)
MCOLN1	0	0	1.81145e-10	0.0282561	0.0560747	0.140927	0.774742	MAIT_Like	~ age + (1|sex) + (1|subjectid) + (1|timepoint) + (1|adjmfc.group) + (1|timepoint:adjmfc.group)
PNPLA6	1.59973e-10	4.97677e-09	0.0186789	0	0	0.0447534	0.936568	MAIT_Like	~ age + (1|sex) + (1|subjectid) + (1|timepoint) + (1|adjmfc.group) + (1|timepoint:adjmfc.group)
XAB2	0	2.53232e-10	0.1122	0.00681736	0	0.00673913	0.874243	MAIT_Like	~ age + (1|sex) + (1|subjectid) + (1|timepoint) + (1|adjmfc.group) + (1|timepoint:adjmfc.group)
PET100	0.314173	0.0868306	0	0.00838783	0	0.0391728	0.551436	MAIT_Like	~ age + (1|sex) + (1|subjectid) + (1|timepoint) + (1|adjmfc.group) + (1|timepoint:adjmfc.group)
STXBP2	0	0.0326313	0	0	0.0203671	0.0131028	0.933899	MAIT_Like	~ age + (1|sex) + (1|subjectid) + (1|timepoint) + (1|adjmfc.group) + (1|timepoint:adjmfc.group)
MAP2K7	0	0	1.41633e-15	0	0	0.00879635	0.991204	MAIT_Like	~ age + (1|sex) + (1|subjectid) + (1|timepoint) + (1|adjmfc.group) + (1|timepoint:adjmfc.group)
TIMM44	0	0	0	0	0.0643661	2.08099e-05	0.935613	MAIT_Like	~ age + (1|sex) + (1|subjectid) + (1|timepoint) + (1|adjmfc.group) + (1|timepoint:adjmfc.group)
ELAVL1	0	0	0	0	0	0.020232	0.979768	MAIT_Like	~ age + (1|sex) + (1|subjectid) + (1|timepoint) + (1|adjmfc.group) + (1|timepoint:adjmfc.group)
CERS4	6.65656e-10	0.012666	0	0	7.38375e-10	0.0749618	0.912372	MAIT_Like	~ age + (1|sex) + (1|subjectid) + (1|timepoint) + (1|adjmfc.group) + (1|timepoint:adjmfc.group)
CD320	0.0474555	0	0.0858549	0	2.88581e-10	0.00117377	0.865516	MAIT_Like	~ age + (1|sex) + (1|subjectid) + (1|timepoint) + (1|adjmfc.group) + (1|timepoint:adjmfc.group)
NDUFA7.1	0	0	0	4.78987e-10	3.56939e-10	0.000830602	0.999169	MAIT_Like	~ age + (1|sex) + (1|subjectid) + (1|timepoint) + (1|adjmfc.group) + (1|timepoint:adjmfc.group)
RPS28	0.198833	5.24271e-10	0.167706	0.0125062	3.23758e-09	0.249279	0.371677	MAIT_Like	~ age + (1|sex) + (1|subjectid) + (1|timepoint) + (1|adjmfc.group) + (1|timepoint:adjmfc.group)
RAB11B	0	0	0.463532	0	0	0.00309163	0.533377	MAIT_Like	~ age + (1|sex) + (1|subjectid) + (1|timepoint) + (1|adjmfc.group) + (1|timepoint:adjmfc.group)
44622	0	0	0.0358766	0.0636253	0	0.098848	0.80165	MAIT_Like	~ age + (1|sex) + (1|subjectid) + (1|timepoint) + (1|adjmfc.group) + (1|timepoint:adjmfc.group)
HNRNPM	0	0	0	0	0	0.126161	0.873839	MAIT_Like	~ age + (1|sex) + (1|subjectid) + (1|timepoint) + (1|adjmfc.group) + (1|timepoint:adjmfc.group)
ZNF414	0	0	0	0	0	0.050119	0.949881	MAIT_Like	~ age + (1|sex) + (1|subjectid) + (1|timepoint) + (1|adjmfc.group) + (1|timepoint:adjmfc.group)
MYO1F	0.0336126	8.09014e-10	0.33171	0	2.37813e-10	0.176061	0.458616	MAIT_Like	~ age + (1|sex) + (1|subjectid) + (1|timepoint) + (1|adjmfc.group) + (1|timepoint:adjmfc.group)
ZNF559	1.58882e-10	0	0	1.08046e-09	0.0724566	0.0570608	0.870483	MAIT_Like	~ age + (1|sex) + (1|subjectid) + (1|timepoint) + (1|adjmfc.group) + (1|timepoint:adjmfc.group)
ZNF266	0	1.66679e-10	0.236046	0	0	0.00022609	0.763728	MAIT_Like	~ age + (1|sex) + (1|subjectid) + (1|timepoint) + (1|adjmfc.group) + (1|timepoint:adjmfc.group)
ZNF121	0	0	0.0395617	0	1.10753e-07	0.0135267	0.946911	MAIT_Like	~ age + (1|sex) + (1|subjectid) + (1|timepoint) + (1|adjmfc.group) + (1|timepoint:adjmfc.group)
C19orf82	0	0	0.0141063	0	0	0.363297	0.622597	MAIT_Like	~ age + (1|sex) + (1|subjectid) + (1|timepoint) + (1|adjmfc.group) + (1|timepoint:adjmfc.group)
ZNF846	0	0	0.514631	0	0	0.172839	0.312531	MAIT_Like	~ age + (1|sex) + (1|subjectid) + (1|timepoint) + (1|adjmfc.group) + (1|timepoint:adjmfc.group)
FBXL12	0	0	0	0	0	0.12062	0.87938	MAIT_Like	~ age + (1|sex) + (1|subjectid) + (1|timepoint) + (1|adjmfc.group) + (1|timepoint:adjmfc.group)
UBL5	0	9.08577e-09	0.207016	0.0645378	0.094497	0.0872954	0.546653	MAIT_Like	~ age + (1|sex) + (1|subjectid) + (1|timepoint) + (1|adjmfc.group) + (1|timepoint:adjmfc.group)
PIN1	0.0308047	0	0	0	0	0.000906448	0.968289	MAIT_Like	~ age + (1|sex) + (1|subjectid) + (1|timepoint) + (1|adjmfc.group) + (1|timepoint:adjmfc.group)
C19orf66	0	0.039539	0	0	0	0.146286	0.814175	MAIT_Like	~ age + (1|sex) + (1|subjectid) + (1|timepoint) + (1|adjmfc.group) + (1|timepoint:adjmfc.group)
ANGPTL6	0	0	0.259592	7.93256e-11	0.0610115	0.375658	0.303738	MAIT_Like	~ age + (1|sex) + (1|subjectid) + (1|timepoint) + (1|adjmfc.group) + (1|timepoint:adjmfc.group)
PPAN	0.0379945	0	0.0359428	1.00849e-09	0.0256449	0.0133669	0.887051	MAIT_Like	~ age + (1|sex) + (1|subjectid) + (1|timepoint) + (1|adjmfc.group) + (1|timepoint:adjmfc.group)
P2RY11	0	3.88754e-10	2.15881e-10	0.0383528	0.0414478	0.342798	0.577402	MAIT_Like	~ age + (1|sex) + (1|subjectid) + (1|timepoint) + (1|adjmfc.group) + (1|timepoint:adjmfc.group)
EIF3G	0	0	0.452367	0	0	0.233405	0.314229	MAIT_Like	~ age + (1|sex) + (1|subjectid) + (1|timepoint) + (1|adjmfc.group) + (1|timepoint:adjmfc.group)
DNMT1	0.0590077	0	0.610039	0	0	0.0106618	0.320291	MAIT_Like	~ age + (1|sex) + (1|subjectid) + (1|timepoint) + (1|adjmfc.group) + (1|timepoint:adjmfc.group)
CTD-2369P2.2	0	0	0.568628	0	4.85915e-10	0.134491	0.296881	MAIT_Like	~ age + (1|sex) + (1|subjectid) + (1|timepoint) + (1|adjmfc.group) + (1|timepoint:adjmfc.group)
MRPL4	0	0	0	1.07484e-10	0.311331	0.00898717	0.679682	MAIT_Like	~ age + (1|sex) + (1|subjectid) + (1|timepoint) + (1|adjmfc.group) + (1|timepoint:adjmfc.group)
ICAM3	0.0370801	0	0.254052	0.0146987	0	0.248587	0.445582	MAIT_Like	~ age + (1|sex) + (1|subjectid) + (1|timepoint) + (1|adjmfc.group) + (1|timepoint:adjmfc.group)
CDC37	0	0	0	0	0	0.110391	0.889609	MAIT_Like	~ age + (1|sex) + (1|subjectid) + (1|timepoint) + (1|adjmfc.group) + (1|timepoint:adjmfc.group)
S1PR5	3.11248e-10	0.0107273	0	0.121252	0	0.000530321	0.86749	MAIT_Like	~ age + (1|sex) + (1|subjectid) + (1|timepoint) + (1|adjmfc.group) + (1|timepoint:adjmfc.group)
ATG4D	0	0	0	0	0.147055	0.04816	0.804785	MAIT_Like	~ age + (1|sex) + (1|subjectid) + (1|timepoint) + (1|adjmfc.group) + (1|timepoint:adjmfc.group)
KRI1	0	0	0.124213	0	2.89118e-10	0.0241759	0.851611	MAIT_Like	~ age + (1|sex) + (1|subjectid) + (1|timepoint) + (1|adjmfc.group) + (1|timepoint:adjmfc.group)
CDKN2D	0.21203	0	0.0916025	0	5.33957e-10	1.959e-08	0.696367	MAIT_Like	~ age + (1|sex) + (1|subjectid) + (1|timepoint) + (1|adjmfc.group) + (1|timepoint:adjmfc.group)
SLC44A2	0	0	0.0354152	0	0	0.0316384	0.932946	MAIT_Like	~ age + (1|sex) + (1|subjectid) + (1|timepoint) + (1|adjmfc.group) + (1|timepoint:adjmfc.group)
ILF3-AS1	9.84979e-11	0	0.236482	0.0487736	0	0.0250772	0.689668	MAIT_Like	~ age + (1|sex) + (1|subjectid) + (1|timepoint) + (1|adjmfc.group) + (1|timepoint:adjmfc.group)
ILF3	1.36345e-10	0	0.129658	0	0	2.75111e-09	0.870342	MAIT_Like	~ age + (1|sex) + (1|subjectid) + (1|timepoint) + (1|adjmfc.group) + (1|timepoint:adjmfc.group)
QTRT1	0.0320329	0	0	0	0.000951383	0.00337068	0.963645	MAIT_Like	~ age + (1|sex) + (1|subjectid) + (1|timepoint) + (1|adjmfc.group) + (1|timepoint:adjmfc.group)
DNM2	0	0	0	0	0	5.60289e-06	0.999994	MAIT_Like	~ age + (1|sex) + (1|subjectid) + (1|timepoint) + (1|adjmfc.group) + (1|timepoint:adjmfc.group)
C19orf52	0.00630268	0.0504708	0.00601353	0	0	0.0667409	0.870472	MAIT_Like	~ age + (1|sex) + (1|subjectid) + (1|timepoint) + (1|adjmfc.group) + (1|timepoint:adjmfc.group)
SMARCA4	0	0	0	0.0147634	0.00445647	0.025469	0.955311	MAIT_Like	~ age + (1|sex) + (1|subjectid) + (1|timepoint) + (1|adjmfc.group) + (1|timepoint:adjmfc.group)
TMEM205	0	0	0	0	0	0.0171442	0.982856	MAIT_Like	~ age + (1|sex) + (1|subjectid) + (1|timepoint) + (1|adjmfc.group) + (1|timepoint:adjmfc.group)
SWSAP1	0	1.29874e-09	0.0182131	0	0	0.103488	0.878299	MAIT_Like	~ age + (1|sex) + (1|subjectid) + (1|timepoint) + (1|adjmfc.group) + (1|timepoint:adjmfc.group)
PRKCSH	0	0	0	0	0	0.0285856	0.971414	MAIT_Like	~ age + (1|sex) + (1|subjectid) + (1|timepoint) + (1|adjmfc.group) + (1|timepoint:adjmfc.group)
ECSIT	0	0.0263366	0.131887	0	0	2.12226e-05	0.841755	MAIT_Like	~ age + (1|sex) + (1|subjectid) + (1|timepoint) + (1|adjmfc.group) + (1|timepoint:adjmfc.group)
ELOF1	0	0	0	0	0	0.0193393	0.980661	MAIT_Like	~ age + (1|sex) + (1|subjectid) + (1|timepoint) + (1|adjmfc.group) + (1|timepoint:adjmfc.group)
ACP5	3.94793e-09	1.23879e-09	0	3.56267e-09	0.0447279	0.0999655	0.855307	MAIT_Like	~ age + (1|sex) + (1|subjectid) + (1|timepoint) + (1|adjmfc.group) + (1|timepoint:adjmfc.group)
ZNF136	0	0	0	0	0	0.0120458	0.987954	MAIT_Like	~ age + (1|sex) + (1|subjectid) + (1|timepoint) + (1|adjmfc.group) + (1|timepoint:adjmfc.group)
ZNF44	1.01995e-10	0	0	0	0.0927627	0.0156563	0.891581	MAIT_Like	~ age + (1|sex) + (1|subjectid) + (1|timepoint) + (1|adjmfc.group) + (1|timepoint:adjmfc.group)
ZNF791	0	0	0	0.00543914	1.72186e-09	0.000638959	0.993922	MAIT_Like	~ age + (1|sex) + (1|subjectid) + (1|timepoint) + (1|adjmfc.group) + (1|timepoint:adjmfc.group)
WDR83OS	0	0	0.380399	0	0.085276	0.0488108	0.485514	MAIT_Like	~ age + (1|sex) + (1|subjectid) + (1|timepoint) + (1|adjmfc.group) + (1|timepoint:adjmfc.group)
DHPS	0	0	0	0	0	0.133006	0.866994	MAIT_Like	~ age + (1|sex) + (1|subjectid) + (1|timepoint) + (1|adjmfc.group) + (1|timepoint:adjmfc.group)
C19orf43	0	0	0.117291	0	0	0.135948	0.746761	MAIT_Like	~ age + (1|sex) + (1|subjectid) + (1|timepoint) + (1|adjmfc.group) + (1|timepoint:adjmfc.group)
ASNA1	0	0	0.0873764	0	0	0.0314797	0.881144	MAIT_Like	~ age + (1|sex) + (1|subjectid) + (1|timepoint) + (1|adjmfc.group) + (1|timepoint:adjmfc.group)
JUNB	0.306817	0.0355615	0.14757	0.0572418	1.1065e-09	0.0595405	0.393269	MAIT_Like	~ age + (1|sex) + (1|subjectid) + (1|timepoint) + (1|adjmfc.group) + (1|timepoint:adjmfc.group)
PRDX2	2.50544e-10	0	0	1.05574e-08	0.0343607	0.206963	0.758676	MAIT_Like	~ age + (1|sex) + (1|subjectid) + (1|timepoint) + (1|adjmfc.group) + (1|timepoint:adjmfc.group)
RNASEH2A	0	0	0	0	0.00731766	0.0231233	0.969559	MAIT_Like	~ age + (1|sex) + (1|subjectid) + (1|timepoint) + (1|adjmfc.group) + (1|timepoint:adjmfc.group)
DNASE2	0	0	0.0975533	0	0	0.0082838	0.894163	MAIT_Like	~ age + (1|sex) + (1|subjectid) + (1|timepoint) + (1|adjmfc.group) + (1|timepoint:adjmfc.group)
GCDH	4.5734e-09	2.43818e-10	3.0702e-10	0.0784458	0	1.89121e-05	0.921535	MAIT_Like	~ age + (1|sex) + (1|subjectid) + (1|timepoint) + (1|adjmfc.group) + (1|timepoint:adjmfc.group)
FARSA	0	0	0.00514948	0	0.0707767	0.0742452	0.849829	MAIT_Like	~ age + (1|sex) + (1|subjectid) + (1|timepoint) + (1|adjmfc.group) + (1|timepoint:adjmfc.group)
CALR	0	0	0.361394	0	0	0.118366	0.520239	MAIT_Like	~ age + (1|sex) + (1|subjectid) + (1|timepoint) + (1|adjmfc.group) + (1|timepoint:adjmfc.group)
RAD23A	0.0597283	0	0	0	0	0.138843	0.801429	MAIT_Like	~ age + (1|sex) + (1|subjectid) + (1|timepoint) + (1|adjmfc.group) + (1|timepoint:adjmfc.group)
GADD45GIP1	0.0237363	0	0	0	0	0.138807	0.837456	MAIT_Like	~ age + (1|sex) + (1|subjectid) + (1|timepoint) + (1|adjmfc.group) + (1|timepoint:adjmfc.group)
TRMT1	0	0	0.156728	0	0	0.00154987	0.841722	MAIT_Like	~ age + (1|sex) + (1|subjectid) + (1|timepoint) + (1|adjmfc.group) + (1|timepoint:adjmfc.group)
NACC1	0	0	0.321322	0.0190424	0	0.125932	0.533704	MAIT_Like	~ age + (1|sex) + (1|subjectid) + (1|timepoint) + (1|adjmfc.group) + (1|timepoint:adjmfc.group)
STX10	0	0.00924048	0	0	0	0.000196312	0.990563	MAIT_Like	~ age + (1|sex) + (1|subjectid) + (1|timepoint) + (1|adjmfc.group) + (1|timepoint:adjmfc.group)
IER2	0.145812	0	0	0	0.219792	0.0529856	0.581411	MAIT_Like	~ age + (1|sex) + (1|subjectid) + (1|timepoint) + (1|adjmfc.group) + (1|timepoint:adjmfc.group)
CCDC130	0	0	0	0	0	0.0103629	0.989637	MAIT_Like	~ age + (1|sex) + (1|subjectid) + (1|timepoint) + (1|adjmfc.group) + (1|timepoint:adjmfc.group)
MRI1	1.29364e-09	0	0.110562	0	0	0.00202021	0.887418	MAIT_Like	~ age + (1|sex) + (1|subjectid) + (1|timepoint) + (1|adjmfc.group) + (1|timepoint:adjmfc.group)
C19orf53	0	0	0	0	0	0.420733	0.579267	MAIT_Like	~ age + (1|sex) + (1|subjectid) + (1|timepoint) + (1|adjmfc.group) + (1|timepoint:adjmfc.group)
DCAF15	0	0	0	0	0	0.060904	0.939096	MAIT_Like	~ age + (1|sex) + (1|subjectid) + (1|timepoint) + (1|adjmfc.group) + (1|timepoint:adjmfc.group)
IL27RA	0.0158379	0	0.424201	0.0226113	0	0.000278473	0.537071	MAIT_Like	~ age + (1|sex) + (1|subjectid) + (1|timepoint) + (1|adjmfc.group) + (1|timepoint:adjmfc.group)
CD97	0	0	0	0	0	0.243327	0.756673	MAIT_Like	~ age + (1|sex) + (1|subjectid) + (1|timepoint) + (1|adjmfc.group) + (1|timepoint:adjmfc.group)
DDX39A	0.0239682	5.31487e-08	1.61415e-08	0	0	0.0536352	0.922397	MAIT_Like	~ age + (1|sex) + (1|subjectid) + (1|timepoint) + (1|adjmfc.group) + (1|timepoint:adjmfc.group)
PKN1	0	0	7.10497e-10	0.0225209	1.68558e-10	0.0533628	0.924116	MAIT_Like	~ age + (1|sex) + (1|subjectid) + (1|timepoint) + (1|adjmfc.group) + (1|timepoint:adjmfc.group)
GIPC1	0	0	0	0	0	0.012041	0.987959	MAIT_Like	~ age + (1|sex) + (1|subjectid) + (1|timepoint) + (1|adjmfc.group) + (1|timepoint:adjmfc.group)
DNAJB1	0.207523	0	0.0400855	0.121094	9.02132e-10	0.123863	0.507434	MAIT_Like	~ age + (1|sex) + (1|subjectid) + (1|timepoint) + (1|adjmfc.group) + (1|timepoint:adjmfc.group)
TECR	0	0	0	0	0	0.0656045	0.934396	MAIT_Like	~ age + (1|sex) + (1|subjectid) + (1|timepoint) + (1|adjmfc.group) + (1|timepoint:adjmfc.group)
NDUFB7	0	0.00954012	0.357057	3.03769e-08	0	0.0928064	0.540596	MAIT_Like	~ age + (1|sex) + (1|subjectid) + (1|timepoint) + (1|adjmfc.group) + (1|timepoint:adjmfc.group)
BRD4	0	0	2.18911e-10	9.39493e-11	0.060353	0.000504444	0.939143	MAIT_Like	~ age + (1|sex) + (1|subjectid) + (1|timepoint) + (1|adjmfc.group) + (1|timepoint:adjmfc.group)
AKAP8	8.48781e-10	0.0206684	0	0.0172309	0.0229478	0.00666341	0.932489	MAIT_Like	~ age + (1|sex) + (1|subjectid) + (1|timepoint) + (1|adjmfc.group) + (1|timepoint:adjmfc.group)
AKAP8L	6.36893e-09	0	0.341308	4.75821e-10	0	0.0218997	0.636792	MAIT_Like	~ age + (1|sex) + (1|subjectid) + (1|timepoint) + (1|adjmfc.group) + (1|timepoint:adjmfc.group)
RASAL3	0	0.00653509	0	0	0	0.242589	0.750876	MAIT_Like	~ age + (1|sex) + (1|subjectid) + (1|timepoint) + (1|adjmfc.group) + (1|timepoint:adjmfc.group)
TPM4	0	0.0306879	0.326992	0	0	0.0645522	0.577768	MAIT_Like	~ age + (1|sex) + (1|subjectid) + (1|timepoint) + (1|adjmfc.group) + (1|timepoint:adjmfc.group)
RAB8A	0	0	0	0	0	0.0142079	0.985792	MAIT_Like	~ age + (1|sex) + (1|subjectid) + (1|timepoint) + (1|adjmfc.group) + (1|timepoint:adjmfc.group)
HSH2D	0.0730831	0	0.281509	0	0	0.00733311	0.638075	MAIT_Like	~ age + (1|sex) + (1|subjectid) + (1|timepoint) + (1|adjmfc.group) + (1|timepoint:adjmfc.group)
FAM32A	0	0	0	0	0	0.0370116	0.962988	MAIT_Like	~ age + (1|sex) + (1|subjectid) + (1|timepoint) + (1|adjmfc.group) + (1|timepoint:adjmfc.group)
KLF2	0.00402981	1.18434e-09	0	0	0.027501	0.0406324	0.927837	MAIT_Like	~ age + (1|sex) + (1|subjectid) + (1|timepoint) + (1|adjmfc.group) + (1|timepoint:adjmfc.group)
EPS15L1	0	0.0677976	5.37712e-08	0.0205369	0	0.109358	0.802307	MAIT_Like	~ age + (1|sex) + (1|subjectid) + (1|timepoint) + (1|adjmfc.group) + (1|timepoint:adjmfc.group)
CHERP	1.90881e-09	0	9.09097e-09	0.0234949	0	0.0958191	0.880686	MAIT_Like	~ age + (1|sex) + (1|subjectid) + (1|timepoint) + (1|adjmfc.group) + (1|timepoint:adjmfc.group)
SMIM7	0	0	0	0.0226162	0	0.0903089	0.887075	MAIT_Like	~ age + (1|sex) + (1|subjectid) + (1|timepoint) + (1|adjmfc.group) + (1|timepoint:adjmfc.group)
MYO9B	0	4.27385e-10	0.0735241	0	0	0.00279315	0.923683	MAIT_Like	~ age + (1|sex) + (1|subjectid) + (1|timepoint) + (1|adjmfc.group) + (1|timepoint:adjmfc.group)
USE1	2.09444e-10	0.0565845	0	0	0.0966353	0.0708963	0.775884	MAIT_Like	~ age + (1|sex) + (1|subjectid) + (1|timepoint) + (1|adjmfc.group) + (1|timepoint:adjmfc.group)
OCEL1	0	0	0	0.0368537	0	0.0145408	0.948606	MAIT_Like	~ age + (1|sex) + (1|subjectid) + (1|timepoint) + (1|adjmfc.group) + (1|timepoint:adjmfc.group)
BABAM1	0.0682496	3.15922e-07	0.0050283	5.10651e-09	0	0.13084	0.795882	MAIT_Like	~ age + (1|sex) + (1|subjectid) + (1|timepoint) + (1|adjmfc.group) + (1|timepoint:adjmfc.group)
MRPL34	0	0	0	0	2.44674e-10	0.078949	0.921051	MAIT_Like	~ age + (1|sex) + (1|subjectid) + (1|timepoint) + (1|adjmfc.group) + (1|timepoint:adjmfc.group)
DDA1	4.53441e-10	0	0	0	0	0.0196056	0.980394	MAIT_Like	~ age + (1|sex) + (1|subjectid) + (1|timepoint) + (1|adjmfc.group) + (1|timepoint:adjmfc.group)
GTPBP3	4.64632e-07	0	0	0	0.028293	0.000925698	0.970781	MAIT_Like	~ age + (1|sex) + (1|subjectid) + (1|timepoint) + (1|adjmfc.group) + (1|timepoint:adjmfc.group)
BST2	0.0155111	0	8.60169e-11	0.192257	0.0554645	0.254714	0.482053	MAIT_Like	~ age + (1|sex) + (1|subjectid) + (1|timepoint) + (1|adjmfc.group) + (1|timepoint:adjmfc.group)
MVB12A	6.62594e-10	0	0.332637	0	0	0.00308628	0.664277	MAIT_Like	~ age + (1|sex) + (1|subjectid) + (1|timepoint) + (1|adjmfc.group) + (1|timepoint:adjmfc.group)
PGLS	0	0	0	0	0	0.0513579	0.948642	MAIT_Like	~ age + (1|sex) + (1|subjectid) + (1|timepoint) + (1|adjmfc.group) + (1|timepoint:adjmfc.group)
JAK3	0.0142493	0	0.0157484	0	0	0.127876	0.842127	MAIT_Like	~ age + (1|sex) + (1|subjectid) + (1|timepoint) + (1|adjmfc.group) + (1|timepoint:adjmfc.group)
RPL18A	0	1.5361e-09	0.318006	0.00947865	0	0.226074	0.446441	MAIT_Like	~ age + (1|sex) + (1|subjectid) + (1|timepoint) + (1|adjmfc.group) + (1|timepoint:adjmfc.group)
CCDC124	0	0	0	0	0	0.00483393	0.995166	MAIT_Like	~ age + (1|sex) + (1|subjectid) + (1|timepoint) + (1|adjmfc.group) + (1|timepoint:adjmfc.group)
ARRDC2	0	0	0	0	0	0.0776186	0.922381	MAIT_Like	~ age + (1|sex) + (1|subjectid) + (1|timepoint) + (1|adjmfc.group) + (1|timepoint:adjmfc.group)
IL12RB1	0	0	0	0	0	0.0289767	0.971023	MAIT_Like	~ age + (1|sex) + (1|subjectid) + (1|timepoint) + (1|adjmfc.group) + (1|timepoint:adjmfc.group)
MAST3	0	0	0	0	0	0.144604	0.855396	MAIT_Like	~ age + (1|sex) + (1|subjectid) + (1|timepoint) + (1|adjmfc.group) + (1|timepoint:adjmfc.group)
JUND	0.0317837	1.20274e-08	0.100774	4.27188e-10	0	0.0517861	0.815657	MAIT_Like	~ age + (1|sex) + (1|subjectid) + (1|timepoint) + (1|adjmfc.group) + (1|timepoint:adjmfc.group)
LSM4	0	2.95403e-10	0	0	0.00649942	0.0196445	0.973856	MAIT_Like	~ age + (1|sex) + (1|subjectid) + (1|timepoint) + (1|adjmfc.group) + (1|timepoint:adjmfc.group)
PGPEP1	0	0	0	0	0.13421	0.0386519	0.827138	MAIT_Like	~ age + (1|sex) + (1|subjectid) + (1|timepoint) + (1|adjmfc.group) + (1|timepoint:adjmfc.group)
SSBP4	0	0	0	0	0	0.000557847	0.999442	MAIT_Like	~ age + (1|sex) + (1|subjectid) + (1|timepoint) + (1|adjmfc.group) + (1|timepoint:adjmfc.group)
ISYNA1	1.49965e-08	4.49921e-09	0.29104	0	1.65815e-07	0.0453535	0.663607	MAIT_Like	~ age + (1|sex) + (1|subjectid) + (1|timepoint) + (1|adjmfc.group) + (1|timepoint:adjmfc.group)
ELL	0	0	0.063059	0	0	0.167636	0.769305	MAIT_Like	~ age + (1|sex) + (1|subjectid) + (1|timepoint) + (1|adjmfc.group) + (1|timepoint:adjmfc.group)
FKBP8	0	0.0362892	0.0126388	0	0	0.23018	0.720893	MAIT_Like	~ age + (1|sex) + (1|subjectid) + (1|timepoint) + (1|adjmfc.group) + (1|timepoint:adjmfc.group)
KXD1	0	0	0	0	0	0.0390977	0.960902	MAIT_Like	~ age + (1|sex) + (1|subjectid) + (1|timepoint) + (1|adjmfc.group) + (1|timepoint:adjmfc.group)
UBA52	0	7.87795e-11	0.179306	0	0	0.220199	0.600495	MAIT_Like	~ age + (1|sex) + (1|subjectid) + (1|timepoint) + (1|adjmfc.group) + (1|timepoint:adjmfc.group)
C19orf60	0	0.0668001	0.160507	0	0	0.233915	0.538778	MAIT_Like	~ age + (1|sex) + (1|subjectid) + (1|timepoint) + (1|adjmfc.group) + (1|timepoint:adjmfc.group)
COPE	0	0	0	0	0	0.313649	0.686351	MAIT_Like	~ age + (1|sex) + (1|subjectid) + (1|timepoint) + (1|adjmfc.group) + (1|timepoint:adjmfc.group)
DDX49	0.155104	0.0860214	0	4.14457e-08	0	0.071596	0.687279	MAIT_Like	~ age + (1|sex) + (1|subjectid) + (1|timepoint) + (1|adjmfc.group) + (1|timepoint:adjmfc.group)
SUGP2	0.248725	0	0.0790934	0	0	0.00405114	0.668131	MAIT_Like	~ age + (1|sex) + (1|subjectid) + (1|timepoint) + (1|adjmfc.group) + (1|timepoint:adjmfc.group)
TMEM161A	0.0127196	1.62613e-06	0	0.0565245	0	0.0210861	0.909668	MAIT_Like	~ age + (1|sex) + (1|subjectid) + (1|timepoint) + (1|adjmfc.group) + (1|timepoint:adjmfc.group)
MEF2BNB	0	0	0.205749	0	0	0.00642414	0.787827	MAIT_Like	~ age + (1|sex) + (1|subjectid) + (1|timepoint) + (1|adjmfc.group) + (1|timepoint:adjmfc.group)
RFXANK	0	0	0.0169035	0.0170863	0	0.0279225	0.938088	MAIT_Like	~ age + (1|sex) + (1|subjectid) + (1|timepoint) + (1|adjmfc.group) + (1|timepoint:adjmfc.group)
NR2C2AP	3.05179e-10	0.11531	0	0	0	0.0115212	0.873168	MAIT_Like	~ age + (1|sex) + (1|subjectid) + (1|timepoint) + (1|adjmfc.group) + (1|timepoint:adjmfc.group)
GATAD2A	0	0	0	0	0	0.0230153	0.976985	MAIT_Like	~ age + (1|sex) + (1|subjectid) + (1|timepoint) + (1|adjmfc.group) + (1|timepoint:adjmfc.group)
NDUFA13	0.0085601	0.0340957	0.0773496	0	0	0.165428	0.714566	MAIT_Like	~ age + (1|sex) + (1|subjectid) + (1|timepoint) + (1|adjmfc.group) + (1|timepoint:adjmfc.group)
PBX4	0	0	0	0	0	0.0082258	0.991774	MAIT_Like	~ age + (1|sex) + (1|subjectid) + (1|timepoint) + (1|adjmfc.group) + (1|timepoint:adjmfc.group)
LPAR2	6.8064e-11	0	0.198699	0	0.151472	0.0595695	0.59026	MAIT_Like	~ age + (1|sex) + (1|subjectid) + (1|timepoint) + (1|adjmfc.group) + (1|timepoint:adjmfc.group)
ATP13A1	0	0	0	0	0	0.0857431	0.914257	MAIT_Like	~ age + (1|sex) + (1|subjectid) + (1|timepoint) + (1|adjmfc.group) + (1|timepoint:adjmfc.group)
ZNF101	0	6.60584e-09	0.328616	0.0290386	0.117575	0.00265331	0.522117	MAIT_Like	~ age + (1|sex) + (1|subjectid) + (1|timepoint) + (1|adjmfc.group) + (1|timepoint:adjmfc.group)
ZNF506	0	0	0	0	0	0.0269535	0.973046	MAIT_Like	~ age + (1|sex) + (1|subjectid) + (1|timepoint) + (1|adjmfc.group) + (1|timepoint:adjmfc.group)
ZNF682	0	0	0.156151	0.0104621	0	0.317842	0.515544	MAIT_Like	~ age + (1|sex) + (1|subjectid) + (1|timepoint) + (1|adjmfc.group) + (1|timepoint:adjmfc.group)
ZNF626	0.000499429	0.0428125	0.314462	0.0499306	1.65794e-10	0.132913	0.459382	MAIT_Like	~ age + (1|sex) + (1|subjectid) + (1|timepoint) + (1|adjmfc.group) + (1|timepoint:adjmfc.group)
ZNF430	0	0	0	0	0	0.000758047	0.999242	MAIT_Like	~ age + (1|sex) + (1|subjectid) + (1|timepoint) + (1|adjmfc.group) + (1|timepoint:adjmfc.group)
ZNF708	0	0	0.03184	0	0.0158466	0.148371	0.803942	MAIT_Like	~ age + (1|sex) + (1|subjectid) + (1|timepoint) + (1|adjmfc.group) + (1|timepoint:adjmfc.group)
ZNF493	0	0	0	2.26407e-10	0.0376589	0.000557792	0.961783	MAIT_Like	~ age + (1|sex) + (1|subjectid) + (1|timepoint) + (1|adjmfc.group) + (1|timepoint:adjmfc.group)
ZNF429	0	9.00133e-11	0.127933	0	3.42394e-10	0.000621771	0.871445	MAIT_Like	~ age + (1|sex) + (1|subjectid) + (1|timepoint) + (1|adjmfc.group) + (1|timepoint:adjmfc.group)
ZNF91	0	0	0	0.0663781	0	0.0967938	0.836828	MAIT_Like	~ age + (1|sex) + (1|subjectid) + (1|timepoint) + (1|adjmfc.group) + (1|timepoint:adjmfc.group)
RPSAP58	0	0.0684314	0.0473439	2.30428e-10	0	0.00288389	0.881341	MAIT_Like	~ age + (1|sex) + (1|subjectid) + (1|timepoint) + (1|adjmfc.group) + (1|timepoint:adjmfc.group)
UQCRFS1	0	0	0.48906	0	0	0.166777	0.344164	MAIT_Like	~ age + (1|sex) + (1|subjectid) + (1|timepoint) + (1|adjmfc.group) + (1|timepoint:adjmfc.group)
POP4	0	0	0	0	0	0.0189312	0.981069	MAIT_Like	~ age + (1|sex) + (1|subjectid) + (1|timepoint) + (1|adjmfc.group) + (1|timepoint:adjmfc.group)
PLEKHF1	0	0.0260619	0	0	0	0.000310829	0.973627	MAIT_Like	~ age + (1|sex) + (1|subjectid) + (1|timepoint) + (1|adjmfc.group) + (1|timepoint:adjmfc.group)
C19orf12	0	4.79363e-10	0	0.0944696	0	0.0182557	0.887275	MAIT_Like	~ age + (1|sex) + (1|subjectid) + (1|timepoint) + (1|adjmfc.group) + (1|timepoint:adjmfc.group)
URI1	0	0	0	0	0	0.000163844	0.999836	MAIT_Like	~ age + (1|sex) + (1|subjectid) + (1|timepoint) + (1|adjmfc.group) + (1|timepoint:adjmfc.group)
TSHZ3	0	0	0.369164	0	0.0239425	0.418539	0.188355	MAIT_Like	~ age + (1|sex) + (1|subjectid) + (1|timepoint) + (1|adjmfc.group) + (1|timepoint:adjmfc.group)
ZNF507	0	0.0122493	0	1.17591e-10	0	0.138055	0.849695	MAIT_Like	~ age + (1|sex) + (1|subjectid) + (1|timepoint) + (1|adjmfc.group) + (1|timepoint:adjmfc.group)
PDCD5	8.30797e-09	0.00283118	0	0	0	0.174431	0.822738	MAIT_Like	~ age + (1|sex) + (1|subjectid) + (1|timepoint) + (1|adjmfc.group) + (1|timepoint:adjmfc.group)
NUDT19	0	0	0.0280512	3.557e-10	0	0.0042186	0.96773	MAIT_Like	~ age + (1|sex) + (1|subjectid) + (1|timepoint) + (1|adjmfc.group) + (1|timepoint:adjmfc.group)
PEPD	6.03426e-10	0	0.174927	2.4801e-10	0	0.000383899	0.824689	MAIT_Like	~ age + (1|sex) + (1|subjectid) + (1|timepoint) + (1|adjmfc.group) + (1|timepoint:adjmfc.group)
LSM14A	0	0.0106814	0	4.12253e-10	0	0.00698214	0.982336	MAIT_Like	~ age + (1|sex) + (1|subjectid) + (1|timepoint) + (1|adjmfc.group) + (1|timepoint:adjmfc.group)
KIAA0355	1.2934e-09	0.00679297	0.268748	0	1.65034e-08	0.0313148	0.693144	MAIT_Like	~ age + (1|sex) + (1|subjectid) + (1|timepoint) + (1|adjmfc.group) + (1|timepoint:adjmfc.group)
GPI	0.137968	0.117621	1.4884e-08	0.000675705	0.0730664	0.00530651	0.665363	MAIT_Like	~ age + (1|sex) + (1|subjectid) + (1|timepoint) + (1|adjmfc.group) + (1|timepoint:adjmfc.group)
UBA2	0	0	0	0	0	0.0745388	0.925461	MAIT_Like	~ age + (1|sex) + (1|subjectid) + (1|timepoint) + (1|adjmfc.group) + (1|timepoint:adjmfc.group)
ZNF302	0	0	0	0	0	0.00753151	0.992468	MAIT_Like	~ age + (1|sex) + (1|subjectid) + (1|timepoint) + (1|adjmfc.group) + (1|timepoint:adjmfc.group)
ZNF181	0	0	0.140387	0	0	0.148056	0.711557	MAIT_Like	~ age + (1|sex) + (1|subjectid) + (1|timepoint) + (1|adjmfc.group) + (1|timepoint:adjmfc.group)
CTC-523E23.11	0.0282987	4.10338e-09	3.18115e-10	0	0.0284818	0.015264	0.927956	MAIT_Like	~ age + (1|sex) + (1|subjectid) + (1|timepoint) + (1|adjmfc.group) + (1|timepoint:adjmfc.group)
ZNF792	0	0	0.435113	0.0025903	0	0.140612	0.421684	MAIT_Like	~ age + (1|sex) + (1|subjectid) + (1|timepoint) + (1|adjmfc.group) + (1|timepoint:adjmfc.group)
GRAMD1A	0	0	0	0	0	0.0298373	0.970163	MAIT_Like	~ age + (1|sex) + (1|subjectid) + (1|timepoint) + (1|adjmfc.group) + (1|timepoint:adjmfc.group)
SCN1B	0	0	0.416039	0.00692534	0.00425718	0.441968	0.130811	MAIT_Like	~ age + (1|sex) + (1|subjectid) + (1|timepoint) + (1|adjmfc.group) + (1|timepoint:adjmfc.group)
FXYD7	0	0.0223824	0	0	0.0713073	0.0207704	0.88554	MAIT_Like	~ age + (1|sex) + (1|subjectid) + (1|timepoint) + (1|adjmfc.group) + (1|timepoint:adjmfc.group)
FXYD5	0	0	0	0.0909975	0.0839515	0.116796	0.708255	MAIT_Like	~ age + (1|sex) + (1|subjectid) + (1|timepoint) + (1|adjmfc.group) + (1|timepoint:adjmfc.group)
LSR	0	8.69715e-08	0.421853	3.13454e-10	0	0.00538322	0.572764	MAIT_Like	~ age + (1|sex) + (1|subjectid) + (1|timepoint) + (1|adjmfc.group) + (1|timepoint:adjmfc.group)
USF2	0	0.0869215	0	1.66751e-10	0.263004	0.0491635	0.600911	MAIT_Like	~ age + (1|sex) + (1|subjectid) + (1|timepoint) + (1|adjmfc.group) + (1|timepoint:adjmfc.group)
DMKN	0	0.016461	0.361762	8.86937e-10	0.0387651	0.0336015	0.54941	MAIT_Like	~ age + (1|sex) + (1|subjectid) + (1|timepoint) + (1|adjmfc.group) + (1|timepoint:adjmfc.group)
AD000090.2	1.11022e-10	0	0.0671987	0	0	0.226455	0.706346	MAIT_Like	~ age + (1|sex) + (1|subjectid) + (1|timepoint) + (1|adjmfc.group) + (1|timepoint:adjmfc.group)
TMEM147	0	1.62302e-10	0.164842	0.0530309	0	0.199335	0.582793	MAIT_Like	~ age + (1|sex) + (1|subjectid) + (1|timepoint) + (1|adjmfc.group) + (1|timepoint:adjmfc.group)
RBM42	0	3.24877e-10	0.117051	0.0159038	0	0.0019548	0.86509	MAIT_Like	~ age + (1|sex) + (1|subjectid) + (1|timepoint) + (1|adjmfc.group) + (1|timepoint:adjmfc.group)
COX6B1	0.0823297	0	0.323696	0	0	0.0715491	0.522425	MAIT_Like	~ age + (1|sex) + (1|subjectid) + (1|timepoint) + (1|adjmfc.group) + (1|timepoint:adjmfc.group)
U2AF1L4	0.14646	0	0	7.95202e-10	0	0.0090705	0.844469	MAIT_Like	~ age + (1|sex) + (1|subjectid) + (1|timepoint) + (1|adjmfc.group) + (1|timepoint:adjmfc.group)
PSENEN	0	0	0	0	0	0.0286397	0.97136	MAIT_Like	~ age + (1|sex) + (1|subjectid) + (1|timepoint) + (1|adjmfc.group) + (1|timepoint:adjmfc.group)
NFKBID	0	7.54714e-11	0.0819262	0	0	0.186656	0.731418	MAIT_Like	~ age + (1|sex) + (1|subjectid) + (1|timepoint) + (1|adjmfc.group) + (1|timepoint:adjmfc.group)
HCST	0.0640931	0	0.226129	0	0	0.251552	0.458226	MAIT_Like	~ age + (1|sex) + (1|subjectid) + (1|timepoint) + (1|adjmfc.group) + (1|timepoint:adjmfc.group)
TYROBP	0.0861554	0	0.0949961	0	0	0.0389729	0.779876	MAIT_Like	~ age + (1|sex) + (1|subjectid) + (1|timepoint) + (1|adjmfc.group) + (1|timepoint:adjmfc.group)
SDHAF1	0.128638	0	0	0	0	0.121852	0.749511	MAIT_Like	~ age + (1|sex) + (1|subjectid) + (1|timepoint) + (1|adjmfc.group) + (1|timepoint:adjmfc.group)
ALKBH6	0	0	0	0	0	0.0216175	0.978382	MAIT_Like	~ age + (1|sex) + (1|subjectid) + (1|timepoint) + (1|adjmfc.group) + (1|timepoint:adjmfc.group)
POLR2I	0	0	0	0	0	0.0230895	0.97691	MAIT_Like	~ age + (1|sex) + (1|subjectid) + (1|timepoint) + (1|adjmfc.group) + (1|timepoint:adjmfc.group)
TBCB	0.0068098	0	0	6.56279e-09	1.95484e-10	0.0267592	0.966431	MAIT_Like	~ age + (1|sex) + (1|subjectid) + (1|timepoint) + (1|adjmfc.group) + (1|timepoint:adjmfc.group)
CAPNS1	0	0.00101266	0	0	0.0114334	0.00639709	0.981157	MAIT_Like	~ age + (1|sex) + (1|subjectid) + (1|timepoint) + (1|adjmfc.group) + (1|timepoint:adjmfc.group)
ZNF146	3.85898e-09	0	0	2.50648e-09	0	0.010861	0.989139	MAIT_Like	~ age + (1|sex) + (1|subjectid) + (1|timepoint) + (1|adjmfc.group) + (1|timepoint:adjmfc.group)
ZFP14	0	0	0.152907	0.0148615	0.0875684	0.000623888	0.74404	MAIT_Like	~ age + (1|sex) + (1|subjectid) + (1|timepoint) + (1|adjmfc.group) + (1|timepoint:adjmfc.group)
ZNF420	0	0	0	0	0	0.0737824	0.926218	MAIT_Like	~ age + (1|sex) + (1|subjectid) + (1|timepoint) + (1|adjmfc.group) + (1|timepoint:adjmfc.group)
HKR1	0	0	0	0	0.00429881	0.0816648	0.914036	MAIT_Like	~ age + (1|sex) + (1|subjectid) + (1|timepoint) + (1|adjmfc.group) + (1|timepoint:adjmfc.group)
ZNF569	0	0	0.188056	2.04664e-10	0.030828	0.236088	0.545028	MAIT_Like	~ age + (1|sex) + (1|subjectid) + (1|timepoint) + (1|adjmfc.group) + (1|timepoint:adjmfc.group)
ZNF573	0	8.09464e-10	0.180794	2.13405e-10	0.0449168	0.206668	0.567621	MAIT_Like	~ age + (1|sex) + (1|subjectid) + (1|timepoint) + (1|adjmfc.group) + (1|timepoint:adjmfc.group)
SPINT2	0.00874905	4.41579e-11	0.270691	0	0.112357	0.189672	0.41853	MAIT_Like	~ age + (1|sex) + (1|subjectid) + (1|timepoint) + (1|adjmfc.group) + (1|timepoint:adjmfc.group)
YIF1B	0	0	0	0	0	0.00545668	0.994543	MAIT_Like	~ age + (1|sex) + (1|subjectid) + (1|timepoint) + (1|adjmfc.group) + (1|timepoint:adjmfc.group)
PSMD8	0	0	0	0	0	0.0496696	0.95033	MAIT_Like	~ age + (1|sex) + (1|subjectid) + (1|timepoint) + (1|adjmfc.group) + (1|timepoint:adjmfc.group)
MAP4K1	0	0	0.316697	0	0	0.0686473	0.614655	MAIT_Like	~ age + (1|sex) + (1|subjectid) + (1|timepoint) + (1|adjmfc.group) + (1|timepoint:adjmfc.group)
EIF3K	1.64497e-09	0	0.426318	1.10562e-10	0.0657327	0.18007	0.32788	MAIT_Like	~ age + (1|sex) + (1|subjectid) + (1|timepoint) + (1|adjmfc.group) + (1|timepoint:adjmfc.group)
ACTN4	0.08842	0	0	0	0	0.127847	0.783733	MAIT_Like	~ age + (1|sex) + (1|subjectid) + (1|timepoint) + (1|adjmfc.group) + (1|timepoint:adjmfc.group)
CAPN12	2.67921e-10	0	0.0761227	1.83825e-10	0	0.00744582	0.916431	MAIT_Like	~ age + (1|sex) + (1|subjectid) + (1|timepoint) + (1|adjmfc.group) + (1|timepoint:adjmfc.group)
ECH1	0	0	0	0	0	0.00792808	0.992072	MAIT_Like	~ age + (1|sex) + (1|subjectid) + (1|timepoint) + (1|adjmfc.group) + (1|timepoint:adjmfc.group)
HNRNPL	0	0	0	0	0	0.00957721	0.990423	MAIT_Like	~ age + (1|sex) + (1|subjectid) + (1|timepoint) + (1|adjmfc.group) + (1|timepoint:adjmfc.group)
RINL	0	0	0.06542	0	0	0.00889298	0.925687	MAIT_Like	~ age + (1|sex) + (1|subjectid) + (1|timepoint) + (1|adjmfc.group) + (1|timepoint:adjmfc.group)
SIRT2	0	0	0	0	0	0.073633	0.926367	MAIT_Like	~ age + (1|sex) + (1|subjectid) + (1|timepoint) + (1|adjmfc.group) + (1|timepoint:adjmfc.group)
NFKBIB	0.153061	0	0	0	0	0.0757256	0.771213	MAIT_Like	~ age + (1|sex) + (1|subjectid) + (1|timepoint) + (1|adjmfc.group) + (1|timepoint:adjmfc.group)
MRPS12	0	0	0	0.00618278	0	0.276831	0.716987	MAIT_Like	~ age + (1|sex) + (1|subjectid) + (1|timepoint) + (1|adjmfc.group) + (1|timepoint:adjmfc.group)
GMFG	0	0	0.16932	0.123387	0	0.324153	0.383141	MAIT_Like	~ age + (1|sex) + (1|subjectid) + (1|timepoint) + (1|adjmfc.group) + (1|timepoint:adjmfc.group)
MED29	0	0	0	0	0	0.0129475	0.987052	MAIT_Like	~ age + (1|sex) + (1|subjectid) + (1|timepoint) + (1|adjmfc.group) + (1|timepoint:adjmfc.group)
ZFP36	0.459534	0	0	0.0180298	0.115711	0.0263067	0.380419	MAIT_Like	~ age + (1|sex) + (1|subjectid) + (1|timepoint) + (1|adjmfc.group) + (1|timepoint:adjmfc.group)
RPS16	4.9957e-10	0	0.262482	0.000840876	0	0.220634	0.516043	MAIT_Like	~ age + (1|sex) + (1|subjectid) + (1|timepoint) + (1|adjmfc.group) + (1|timepoint:adjmfc.group)
SUPT5H	0	0	0	0	0	0.00474112	0.995259	MAIT_Like	~ age + (1|sex) + (1|subjectid) + (1|timepoint) + (1|adjmfc.group) + (1|timepoint:adjmfc.group)
TIMM50	0	0	0	0.0125908	0	0.0041827	0.983227	MAIT_Like	~ age + (1|sex) + (1|subjectid) + (1|timepoint) + (1|adjmfc.group) + (1|timepoint:adjmfc.group)
EID2B	0	0.0852799	0.051831	0.0282704	0	0.0280265	0.806592	MAIT_Like	~ age + (1|sex) + (1|subjectid) + (1|timepoint) + (1|adjmfc.group) + (1|timepoint:adjmfc.group)
FBL	0	0.0217813	0	0	0	0.161088	0.81713	MAIT_Like	~ age + (1|sex) + (1|subjectid) + (1|timepoint) + (1|adjmfc.group) + (1|timepoint:adjmfc.group)
PSMC4	0.0147324	9.20217e-10	0	0	3.04808e-10	3.80902e-05	0.98523	MAIT_Like	~ age + (1|sex) + (1|subjectid) + (1|timepoint) + (1|adjmfc.group) + (1|timepoint:adjmfc.group)
ZNF780A	1.84254e-09	0.0391285	0	0.00201669	0	0.0267423	0.932112	MAIT_Like	~ age + (1|sex) + (1|subjectid) + (1|timepoint) + (1|adjmfc.group) + (1|timepoint:adjmfc.group)
AKT2	0	0	0	0	0	0.0268222	0.973178	MAIT_Like	~ age + (1|sex) + (1|subjectid) + (1|timepoint) + (1|adjmfc.group) + (1|timepoint:adjmfc.group)
C19orf47	0	0	0.291114	0	0	0.324714	0.384172	MAIT_Like	~ age + (1|sex) + (1|subjectid) + (1|timepoint) + (1|adjmfc.group) + (1|timepoint:adjmfc.group)
PLD3	0	0	0	0	0.00844299	8.25349e-05	0.991474	MAIT_Like	~ age + (1|sex) + (1|subjectid) + (1|timepoint) + (1|adjmfc.group) + (1|timepoint:adjmfc.group)
SERTAD1	0.450435	1.53611e-08	0	0.0983115	0.0159769	0.0367699	0.398506	MAIT_Like	~ age + (1|sex) + (1|subjectid) + (1|timepoint) + (1|adjmfc.group) + (1|timepoint:adjmfc.group)
SERTAD3	0.0607745	0.00720389	0	0	0.0775433	0.00624038	0.848238	MAIT_Like	~ age + (1|sex) + (1|subjectid) + (1|timepoint) + (1|adjmfc.group) + (1|timepoint:adjmfc.group)
BLVRB	0	0	0	0	0	6.93492e-05	0.999931	MAIT_Like	~ age + (1|sex) + (1|subjectid) + (1|timepoint) + (1|adjmfc.group) + (1|timepoint:adjmfc.group)
SHKBP1	0	0	0.0753599	3.05355e-10	0	0.000170359	0.92447	MAIT_Like	~ age + (1|sex) + (1|subjectid) + (1|timepoint) + (1|adjmfc.group) + (1|timepoint:adjmfc.group)
LTBP4	0	0.0224448	0	0.0099248	0	0.00166819	0.965962	MAIT_Like	~ age + (1|sex) + (1|subjectid) + (1|timepoint) + (1|adjmfc.group) + (1|timepoint:adjmfc.group)
ADCK4	4.3644e-10	0.0888395	0.176072	0	0	0.0693462	0.665743	MAIT_Like	~ age + (1|sex) + (1|subjectid) + (1|timepoint) + (1|adjmfc.group) + (1|timepoint:adjmfc.group)
SNRPA	0	0	0.0463008	0	7.27927e-10	0.0144846	0.939215	MAIT_Like	~ age + (1|sex) + (1|subjectid) + (1|timepoint) + (1|adjmfc.group) + (1|timepoint:adjmfc.group)
RAB4B	0	0	0	0	0	0.0215785	0.978422	MAIT_Like	~ age + (1|sex) + (1|subjectid) + (1|timepoint) + (1|adjmfc.group) + (1|timepoint:adjmfc.group)
EGLN2	0.0906849	2.63647e-09	0	0	0.156291	0.000405652	0.752619	MAIT_Like	~ age + (1|sex) + (1|subjectid) + (1|timepoint) + (1|adjmfc.group) + (1|timepoint:adjmfc.group)
HNRNPUL1	0.0213971	0.0201981	0	0	0.0578623	0.122188	0.778354	MAIT_Like	~ age + (1|sex) + (1|subjectid) + (1|timepoint) + (1|adjmfc.group) + (1|timepoint:adjmfc.group)
TGFB1	1.69591e-08	0	0.0309601	3.55998e-10	0.0691942	0.0632049	0.836641	MAIT_Like	~ age + (1|sex) + (1|subjectid) + (1|timepoint) + (1|adjmfc.group) + (1|timepoint:adjmfc.group)
CCDC97	3.67264e-10	0.00171079	0.114342	0.064134	0	0.00563703	0.814177	MAIT_Like	~ age + (1|sex) + (1|subjectid) + (1|timepoint) + (1|adjmfc.group) + (1|timepoint:adjmfc.group)
B9D2	2.00856e-10	2.28043e-10	0.184391	0.0512417	0.0554182	0.0740588	0.634891	MAIT_Like	~ age + (1|sex) + (1|subjectid) + (1|timepoint) + (1|adjmfc.group) + (1|timepoint:adjmfc.group)
EXOSC5	1.29624e-09	4.93955e-10	0	0.0109659	0	0.0179732	0.971061	MAIT_Like	~ age + (1|sex) + (1|subjectid) + (1|timepoint) + (1|adjmfc.group) + (1|timepoint:adjmfc.group)
AC006129.2	7.87255e-11	0	8.80131e-11	0.0689917	0.0535461	0.213667	0.663795	MAIT_Like	~ age + (1|sex) + (1|subjectid) + (1|timepoint) + (1|adjmfc.group) + (1|timepoint:adjmfc.group)
RPS19	0.134878	0	0.124011	0.00657145	0	0.228981	0.505559	MAIT_Like	~ age + (1|sex) + (1|subjectid) + (1|timepoint) + (1|adjmfc.group) + (1|timepoint:adjmfc.group)
ARHGEF1	0.0646913	0	0.0241874	0.0183464	0	0.0228348	0.86994	MAIT_Like	~ age + (1|sex) + (1|subjectid) + (1|timepoint) + (1|adjmfc.group) + (1|timepoint:adjmfc.group)
RABAC1	0	0.0136648	0	0.0072806	0	0.441927	0.537128	MAIT_Like	~ age + (1|sex) + (1|subjectid) + (1|timepoint) + (1|adjmfc.group) + (1|timepoint:adjmfc.group)
POU2F2	0.0758525	0.080237	1.17002e-09	0	0.0669475	0.00113042	0.775833	MAIT_Like	~ age + (1|sex) + (1|subjectid) + (1|timepoint) + (1|adjmfc.group) + (1|timepoint:adjmfc.group)
CTC-378H22.2	5.78593e-11	0	0.295244	0.0584685	0.00269876	0.2966	0.346989	MAIT_Like	~ age + (1|sex) + (1|subjectid) + (1|timepoint) + (1|adjmfc.group) + (1|timepoint:adjmfc.group)
DEDD2	0	0	0	0	0	0.000202647	0.999797	MAIT_Like	~ age + (1|sex) + (1|subjectid) + (1|timepoint) + (1|adjmfc.group) + (1|timepoint:adjmfc.group)
GSK3A	0	8.32634e-09	0.248915	0	0.0265799	0.212081	0.512424	MAIT_Like	~ age + (1|sex) + (1|subjectid) + (1|timepoint) + (1|adjmfc.group) + (1|timepoint:adjmfc.group)
PAFAH1B3	8.00331e-10	4.71958e-10	0	0	3.349e-10	0.0623405	0.937659	MAIT_Like	~ age + (1|sex) + (1|subjectid) + (1|timepoint) + (1|adjmfc.group) + (1|timepoint:adjmfc.group)
PHLDB3	0	0	2.13986e-10	0	0	0.221716	0.778284	MAIT_Like	~ age + (1|sex) + (1|subjectid) + (1|timepoint) + (1|adjmfc.group) + (1|timepoint:adjmfc.group)
ETHE1	0	1.7071e-10	0.0334788	0	0	0.0221431	0.944378	MAIT_Like	~ age + (1|sex) + (1|subjectid) + (1|timepoint) + (1|adjmfc.group) + (1|timepoint:adjmfc.group)
XRCC1	0	0	0	0	0	0.0409845	0.959015	MAIT_Like	~ age + (1|sex) + (1|subjectid) + (1|timepoint) + (1|adjmfc.group) + (1|timepoint:adjmfc.group)
ZNF428	0	0	0	0	0.0876384	0.0124172	0.899944	MAIT_Like	~ age + (1|sex) + (1|subjectid) + (1|timepoint) + (1|adjmfc.group) + (1|timepoint:adjmfc.group)
ZNF155	0	0	0.0695317	0	0	0.393798	0.53667	MAIT_Like	~ age + (1|sex) + (1|subjectid) + (1|timepoint) + (1|adjmfc.group) + (1|timepoint:adjmfc.group)
ZNF224	0.0300599	0	0.0329461	0	2.43397e-09	0.0103595	0.926634	MAIT_Like	~ age + (1|sex) + (1|subjectid) + (1|timepoint) + (1|adjmfc.group) + (1|timepoint:adjmfc.group)
ZNF180	3.57376e-09	0	0.146032	0	0	0.223003	0.630965	MAIT_Like	~ age + (1|sex) + (1|subjectid) + (1|timepoint) + (1|adjmfc.group) + (1|timepoint:adjmfc.group)
BCL3	5.10635e-08	0.00255279	0.0897337	0.0100505	0	0.142815	0.754848	MAIT_Like	~ age + (1|sex) + (1|subjectid) + (1|timepoint) + (1|adjmfc.group) + (1|timepoint:adjmfc.group)
TOMM40	0.123373	8.57876e-11	0	0.0023865	0	0.0187995	0.855441	MAIT_Like	~ age + (1|sex) + (1|subjectid) + (1|timepoint) + (1|adjmfc.group) + (1|timepoint:adjmfc.group)
CLASRP	0	0	0	0	0	0.00129992	0.9987	MAIT_Like	~ age + (1|sex) + (1|subjectid) + (1|timepoint) + (1|adjmfc.group) + (1|timepoint:adjmfc.group)
GEMIN7	0	0	0	0	0	0.00160397	0.998396	MAIT_Like	~ age + (1|sex) + (1|subjectid) + (1|timepoint) + (1|adjmfc.group) + (1|timepoint:adjmfc.group)
TRAPPC6A	0.0336443	6.09068e-08	0	0	0.0431125	0.161352	0.761891	MAIT_Like	~ age + (1|sex) + (1|subjectid) + (1|timepoint) + (1|adjmfc.group) + (1|timepoint:adjmfc.group)
ERCC1	0.0086759	0	0	0	0	0.0121334	0.979191	MAIT_Like	~ age + (1|sex) + (1|subjectid) + (1|timepoint) + (1|adjmfc.group) + (1|timepoint:adjmfc.group)
FOSB	2.25304e-08	0	0.398791	0.0284795	0	0.0960331	0.476696	MAIT_Like	~ age + (1|sex) + (1|subjectid) + (1|timepoint) + (1|adjmfc.group) + (1|timepoint:adjmfc.group)
PPM1N	0	0	0.0600452	0	1.99664e-10	0.0119493	0.928005	MAIT_Like	~ age + (1|sex) + (1|subjectid) + (1|timepoint) + (1|adjmfc.group) + (1|timepoint:adjmfc.group)
VASP	0	1.79962e-10	0.338201	9.21739e-11	0	0.0790742	0.582725	MAIT_Like	~ age + (1|sex) + (1|subjectid) + (1|timepoint) + (1|adjmfc.group) + (1|timepoint:adjmfc.group)
EML2	0	7.78487e-11	0.317467	0	0	0.00442678	0.678106	MAIT_Like	~ age + (1|sex) + (1|subjectid) + (1|timepoint) + (1|adjmfc.group) + (1|timepoint:adjmfc.group)
SNRPD2	0.20756	1.98916e-09	0.175616	0.0284083	1.0478e-08	0.13556	0.452855	MAIT_Like	~ age + (1|sex) + (1|subjectid) + (1|timepoint) + (1|adjmfc.group) + (1|timepoint:adjmfc.group)
DMWD	3.3653e-10	0	0.0510932	0	0.026876	0.124596	0.797435	MAIT_Like	~ age + (1|sex) + (1|subjectid) + (1|timepoint) + (1|adjmfc.group) + (1|timepoint:adjmfc.group)
PPP5C	3.67711e-09	0	0.222695	0	1.49956e-09	0.0227311	0.754574	MAIT_Like	~ age + (1|sex) + (1|subjectid) + (1|timepoint) + (1|adjmfc.group) + (1|timepoint:adjmfc.group)
CALM3	0.000413615	0	0	0	0	0.0723994	0.927187	MAIT_Like	~ age + (1|sex) + (1|subjectid) + (1|timepoint) + (1|adjmfc.group) + (1|timepoint:adjmfc.group)
PRKD2	0.106455	0.022047	0.0372194	0	1.71121e-07	0.0310541	0.803225	MAIT_Like	~ age + (1|sex) + (1|subjectid) + (1|timepoint) + (1|adjmfc.group) + (1|timepoint:adjmfc.group)
STRN4	0	8.15548e-11	0.129822	1.4897e-10	0.00525564	0.152849	0.712073	MAIT_Like	~ age + (1|sex) + (1|subjectid) + (1|timepoint) + (1|adjmfc.group) + (1|timepoint:adjmfc.group)
AP2S1	0	0	0	0	0	0.0914378	0.908562	MAIT_Like	~ age + (1|sex) + (1|subjectid) + (1|timepoint) + (1|adjmfc.group) + (1|timepoint:adjmfc.group)
TMEM160	0	0	0	0	0	0.0491802	0.95082	MAIT_Like	~ age + (1|sex) + (1|subjectid) + (1|timepoint) + (1|adjmfc.group) + (1|timepoint:adjmfc.group)
ZC3H4	0	0	0	0	0	0.0270877	0.972912	MAIT_Like	~ age + (1|sex) + (1|subjectid) + (1|timepoint) + (1|adjmfc.group) + (1|timepoint:adjmfc.group)
SAE1	0	0	0.0238728	1.06659e-10	0.0326466	0.00634519	0.937135	MAIT_Like	~ age + (1|sex) + (1|subjectid) + (1|timepoint) + (1|adjmfc.group) + (1|timepoint:adjmfc.group)
BBC3	7.69097e-09	0	0.0215846	0	0.105843	0.0595311	0.813041	MAIT_Like	~ age + (1|sex) + (1|subjectid) + (1|timepoint) + (1|adjmfc.group) + (1|timepoint:adjmfc.group)
C5AR1	0	0	0.0871683	0.00575164	0	0.2879	0.61918	MAIT_Like	~ age + (1|sex) + (1|subjectid) + (1|timepoint) + (1|adjmfc.group) + (1|timepoint:adjmfc.group)
NAPA	0	0	0	0	0	9.33092e-05	0.999907	MAIT_Like	~ age + (1|sex) + (1|subjectid) + (1|timepoint) + (1|adjmfc.group) + (1|timepoint:adjmfc.group)
GLTSCR2	0.0666791	0	0.222644	0.0756343	0	0.147897	0.487145	MAIT_Like	~ age + (1|sex) + (1|subjectid) + (1|timepoint) + (1|adjmfc.group) + (1|timepoint:adjmfc.group)
SEPW1	0	0	0.0155448	0	0	0.246466	0.73799	MAIT_Like	~ age + (1|sex) + (1|subjectid) + (1|timepoint) + (1|adjmfc.group) + (1|timepoint:adjmfc.group)
LIG1	0	0	0	0	0.0329682	0.189302	0.77773	MAIT_Like	~ age + (1|sex) + (1|subjectid) + (1|timepoint) + (1|adjmfc.group) + (1|timepoint:adjmfc.group)
C19orf68	0	0	0	0	0.0359618	0.181825	0.782213	MAIT_Like	~ age + (1|sex) + (1|subjectid) + (1|timepoint) + (1|adjmfc.group) + (1|timepoint:adjmfc.group)
CARD8	0	0	0	0	0	0.0121238	0.987876	MAIT_Like	~ age + (1|sex) + (1|subjectid) + (1|timepoint) + (1|adjmfc.group) + (1|timepoint:adjmfc.group)
EMP3	0	0.0417046	0	0.0125306	0.0210887	0.105255	0.819421	MAIT_Like	~ age + (1|sex) + (1|subjectid) + (1|timepoint) + (1|adjmfc.group) + (1|timepoint:adjmfc.group)
KDELR1	0	0	0	0	0	0.0191097	0.98089	MAIT_Like	~ age + (1|sex) + (1|subjectid) + (1|timepoint) + (1|adjmfc.group) + (1|timepoint:adjmfc.group)
RPL18	0	2.25422e-10	0.327594	0.0260411	0.00939839	0.218087	0.418879	MAIT_Like	~ age + (1|sex) + (1|subjectid) + (1|timepoint) + (1|adjmfc.group) + (1|timepoint:adjmfc.group)
DBP	0	0	0.183968	0	0	0.0520178	0.764014	MAIT_Like	~ age + (1|sex) + (1|subjectid) + (1|timepoint) + (1|adjmfc.group) + (1|timepoint:adjmfc.group)
CA11	0.0362398	0	0	0.0676987	0	0.138056	0.758006	MAIT_Like	~ age + (1|sex) + (1|subjectid) + (1|timepoint) + (1|adjmfc.group) + (1|timepoint:adjmfc.group)
PPP1R15A	0	0	0.176585	0	0	0.0249598	0.798455	MAIT_Like	~ age + (1|sex) + (1|subjectid) + (1|timepoint) + (1|adjmfc.group) + (1|timepoint:adjmfc.group)
NUCB1	1.7176e-10	0	6.43815e-10	0.037549	0.0530977	0.0388201	0.870533	MAIT_Like	~ age + (1|sex) + (1|subjectid) + (1|timepoint) + (1|adjmfc.group) + (1|timepoint:adjmfc.group)
BAX	0	0	0.0537822	0	0	9.0448e-06	0.946209	MAIT_Like	~ age + (1|sex) + (1|subjectid) + (1|timepoint) + (1|adjmfc.group) + (1|timepoint:adjmfc.group)
FTL	0	0	0	0	0	0.0884988	0.911501	MAIT_Like	~ age + (1|sex) + (1|subjectid) + (1|timepoint) + (1|adjmfc.group) + (1|timepoint:adjmfc.group)
RUVBL2	0.00671822	6.37e-09	0.0872476	1.41872e-10	0	0.0315778	0.874456	MAIT_Like	~ age + (1|sex) + (1|subjectid) + (1|timepoint) + (1|adjmfc.group) + (1|timepoint:adjmfc.group)
SNRNP70	1.8759e-10	0.0100845	0	0	0.0330878	0.130446	0.826381	MAIT_Like	~ age + (1|sex) + (1|subjectid) + (1|timepoint) + (1|adjmfc.group) + (1|timepoint:adjmfc.group)
CD37	0	0	0	0.0599633	0	0.0818321	0.858205	MAIT_Like	~ age + (1|sex) + (1|subjectid) + (1|timepoint) + (1|adjmfc.group) + (1|timepoint:adjmfc.group)
PIH1D1	0	0	0	0	0	0.0343278	0.965672	MAIT_Like	~ age + (1|sex) + (1|subjectid) + (1|timepoint) + (1|adjmfc.group) + (1|timepoint:adjmfc.group)
ALDH16A1	0.0598715	0.0193569	0.0281636	1.47044e-10	0	0.00601328	0.886595	MAIT_Like	~ age + (1|sex) + (1|subjectid) + (1|timepoint) + (1|adjmfc.group) + (1|timepoint:adjmfc.group)
FLT3LG	5.48058e-09	0	0	0	0.0341316	0.0452569	0.920611	MAIT_Like	~ age + (1|sex) + (1|subjectid) + (1|timepoint) + (1|adjmfc.group) + (1|timepoint:adjmfc.group)
RPL13A	7.79184e-11	0.00238016	0.0402549	0.00263514	0	0.238814	0.715916	MAIT_Like	~ age + (1|sex) + (1|subjectid) + (1|timepoint) + (1|adjmfc.group) + (1|timepoint:adjmfc.group)
RPS11	0	0	0	0	0	0.174129	0.825871	MAIT_Like	~ age + (1|sex) + (1|subjectid) + (1|timepoint) + (1|adjmfc.group) + (1|timepoint:adjmfc.group)
FCGRT	0	0.0892183	0	5.30784e-09	0.107247	0.00886479	0.79467	MAIT_Like	~ age + (1|sex) + (1|subjectid) + (1|timepoint) + (1|adjmfc.group) + (1|timepoint:adjmfc.group)
NOSIP	0	0	0.141866	0	0	0.227896	0.630238	MAIT_Like	~ age + (1|sex) + (1|subjectid) + (1|timepoint) + (1|adjmfc.group) + (1|timepoint:adjmfc.group)
IRF3	6.01123e-11	0.0126015	0.33404	0	0.108802	0.0153714	0.529185	MAIT_Like	~ age + (1|sex) + (1|subjectid) + (1|timepoint) + (1|adjmfc.group) + (1|timepoint:adjmfc.group)
BCL2L12	0	3.12232e-08	0.182652	2.07283e-08	0.103644	0.109307	0.604397	MAIT_Like	~ age + (1|sex) + (1|subjectid) + (1|timepoint) + (1|adjmfc.group) + (1|timepoint:adjmfc.group)
PRMT1	0	0	0	0	0	0.0308009	0.969199	MAIT_Like	~ age + (1|sex) + (1|subjectid) + (1|timepoint) + (1|adjmfc.group) + (1|timepoint:adjmfc.group)
AP2A1	0	2.51102e-09	0.143392	0.0527033	0.011898	0.0273764	0.76463	MAIT_Like	~ age + (1|sex) + (1|subjectid) + (1|timepoint) + (1|adjmfc.group) + (1|timepoint:adjmfc.group)
FUZ	0	0	0	0	0	0.195337	0.804663	MAIT_Like	~ age + (1|sex) + (1|subjectid) + (1|timepoint) + (1|adjmfc.group) + (1|timepoint:adjmfc.group)
MED25	0	0	0	0.00259258	0	0.107647	0.88976	MAIT_Like	~ age + (1|sex) + (1|subjectid) + (1|timepoint) + (1|adjmfc.group) + (1|timepoint:adjmfc.group)
PTOV1	0	0	0	0	0.0350541	0.0279908	0.936955	MAIT_Like	~ age + (1|sex) + (1|subjectid) + (1|timepoint) + (1|adjmfc.group) + (1|timepoint:adjmfc.group)
PNKP	0	0	0	0.0435845	0	0.037076	0.91934	MAIT_Like	~ age + (1|sex) + (1|subjectid) + (1|timepoint) + (1|adjmfc.group) + (1|timepoint:adjmfc.group)
AKT1S1	1.76019e-09	1.05276e-09	0.464325	0.0145126	0	0.00432565	0.516837	MAIT_Like	~ age + (1|sex) + (1|subjectid) + (1|timepoint) + (1|adjmfc.group) + (1|timepoint:adjmfc.group)
NUP62	0	3.05923e-10	0.169576	9.67563e-11	0.103316	0.0283783	0.698729	MAIT_Like	~ age + (1|sex) + (1|subjectid) + (1|timepoint) + (1|adjmfc.group) + (1|timepoint:adjmfc.group)
ATF5	6.81398e-11	0	0.401222	0	0	0.134856	0.463923	MAIT_Like	~ age + (1|sex) + (1|subjectid) + (1|timepoint) + (1|adjmfc.group) + (1|timepoint:adjmfc.group)
VRK3	0.120297	0	0	0.0215241	0	0.00741421	0.850765	MAIT_Like	~ age + (1|sex) + (1|subjectid) + (1|timepoint) + (1|adjmfc.group) + (1|timepoint:adjmfc.group)
NR1H2	0	0	0	0.02575	0	0.0388427	0.935407	MAIT_Like	~ age + (1|sex) + (1|subjectid) + (1|timepoint) + (1|adjmfc.group) + (1|timepoint:adjmfc.group)
EMC10	0	0	0	0	0	0.00060408	0.999396	MAIT_Like	~ age + (1|sex) + (1|subjectid) + (1|timepoint) + (1|adjmfc.group) + (1|timepoint:adjmfc.group)
JOSD2	0	0	0	0	0	0.00624826	0.993752	MAIT_Like	~ age + (1|sex) + (1|subjectid) + (1|timepoint) + (1|adjmfc.group) + (1|timepoint:adjmfc.group)
C19orf48	0.0740988	0	0.0689237	0	0	0.028236	0.828742	MAIT_Like	~ age + (1|sex) + (1|subjectid) + (1|timepoint) + (1|adjmfc.group) + (1|timepoint:adjmfc.group)
CD33	3.82535e-10	0	0.395811	0.0265648	0	0.389446	0.188178	MAIT_Like	~ age + (1|sex) + (1|subjectid) + (1|timepoint) + (1|adjmfc.group) + (1|timepoint:adjmfc.group)
ETFB	0.0195834	0	0	0	0	4.40225e-05	0.980373	MAIT_Like	~ age + (1|sex) + (1|subjectid) + (1|timepoint) + (1|adjmfc.group) + (1|timepoint:adjmfc.group)
NKG7	0	0	0.241027	9.66883e-11	0	0.116961	0.642012	MAIT_Like	~ age + (1|sex) + (1|subjectid) + (1|timepoint) + (1|adjmfc.group) + (1|timepoint:adjmfc.group)
ZNF350	0.00404548	0	2.02423e-08	0	0	0.046054	0.949901	MAIT_Like	~ age + (1|sex) + (1|subjectid) + (1|timepoint) + (1|adjmfc.group) + (1|timepoint:adjmfc.group)
PPP2R1A	0	0.0365461	0	0	1.0133e-09	0.000244918	0.963209	MAIT_Like	~ age + (1|sex) + (1|subjectid) + (1|timepoint) + (1|adjmfc.group) + (1|timepoint:adjmfc.group)
ZNF480	0	0.0723721	2.68965e-09	0.0164061	1.29008e-09	0.0710263	0.840196	MAIT_Like	~ age + (1|sex) + (1|subjectid) + (1|timepoint) + (1|adjmfc.group) + (1|timepoint:adjmfc.group)
ZNF880	0.0242118	3.66821e-10	0.320231	7.12343e-10	0	0.0027017	0.652855	MAIT_Like	~ age + (1|sex) + (1|subjectid) + (1|timepoint) + (1|adjmfc.group) + (1|timepoint:adjmfc.group)
ZNF83	0.130779	0	0	0	0	0.0105998	0.858621	MAIT_Like	~ age + (1|sex) + (1|subjectid) + (1|timepoint) + (1|adjmfc.group) + (1|timepoint:adjmfc.group)
ZNF600	0	0.0266909	3.76718e-09	2.09887e-10	0	0.00426609	0.969043	MAIT_Like	~ age + (1|sex) + (1|subjectid) + (1|timepoint) + (1|adjmfc.group) + (1|timepoint:adjmfc.group)
ZNF320	0	1.27614e-09	0.150422	2.48927e-10	1.64447e-09	0.356619	0.492959	MAIT_Like	~ age + (1|sex) + (1|subjectid) + (1|timepoint) + (1|adjmfc.group) + (1|timepoint:adjmfc.group)
ZNF160	1.05519e-09	0	0	0	0.0371129	0.000819608	0.962067	MAIT_Like	~ age + (1|sex) + (1|subjectid) + (1|timepoint) + (1|adjmfc.group) + (1|timepoint:adjmfc.group)
ZNF677	0	0	0.0136359	0	0	0.0608383	0.925526	MAIT_Like	~ age + (1|sex) + (1|subjectid) + (1|timepoint) + (1|adjmfc.group) + (1|timepoint:adjmfc.group)
ZNF331	0.333206	0.0139291	0.164894	0.0430588	0	0.0156388	0.429273	MAIT_Like	~ age + (1|sex) + (1|subjectid) + (1|timepoint) + (1|adjmfc.group) + (1|timepoint:adjmfc.group)
AC008753.6	0	0	0.36519	0	0	0.462283	0.172527	MAIT_Like	~ age + (1|sex) + (1|subjectid) + (1|timepoint) + (1|adjmfc.group) + (1|timepoint:adjmfc.group)
MYADM	7.33885e-07	0	0.184167	0.0520991	0	0.0246914	0.739042	MAIT_Like	~ age + (1|sex) + (1|subjectid) + (1|timepoint) + (1|adjmfc.group) + (1|timepoint:adjmfc.group)
NDUFA3	0.217409	0.0193196	0.179524	0	0.116197	0.0451361	0.422414	MAIT_Like	~ age + (1|sex) + (1|subjectid) + (1|timepoint) + (1|adjmfc.group) + (1|timepoint:adjmfc.group)
TFPT	0	1.69232e-10	0.0107238	0	0.0509189	0.0014657	0.936892	MAIT_Like	~ age + (1|sex) + (1|subjectid) + (1|timepoint) + (1|adjmfc.group) + (1|timepoint:adjmfc.group)
PRPF31	0	0	0	0	0	0.0577059	0.942294	MAIT_Like	~ age + (1|sex) + (1|subjectid) + (1|timepoint) + (1|adjmfc.group) + (1|timepoint:adjmfc.group)
LENG1	0.145075	0	0	0	0	0.0422003	0.812725	MAIT_Like	~ age + (1|sex) + (1|subjectid) + (1|timepoint) + (1|adjmfc.group) + (1|timepoint:adjmfc.group)
TSEN34	0	0.00579553	0	0	0.0920026	0.0659414	0.83626	MAIT_Like	~ age + (1|sex) + (1|subjectid) + (1|timepoint) + (1|adjmfc.group) + (1|timepoint:adjmfc.group)
RPS9	0	0	0.0378048	0	0	0.23533	0.726866	MAIT_Like	~ age + (1|sex) + (1|subjectid) + (1|timepoint) + (1|adjmfc.group) + (1|timepoint:adjmfc.group)
LILRB2	0	2.11172e-10	0.353096	4.25277e-10	0.00839451	0.318887	0.319623	MAIT_Like	~ age + (1|sex) + (1|subjectid) + (1|timepoint) + (1|adjmfc.group) + (1|timepoint:adjmfc.group)
LAIR1	0	0	0.27121	0	1.1181e-10	0.0181865	0.710603	MAIT_Like	~ age + (1|sex) + (1|subjectid) + (1|timepoint) + (1|adjmfc.group) + (1|timepoint:adjmfc.group)
LENG8	0	0	0	0	0	0.0699161	0.930084	MAIT_Like	~ age + (1|sex) + (1|subjectid) + (1|timepoint) + (1|adjmfc.group) + (1|timepoint:adjmfc.group)
LAIR2	7.32699e-10	0	0.320133	2.61325e-08	0.0226399	0.111805	0.545422	MAIT_Like	~ age + (1|sex) + (1|subjectid) + (1|timepoint) + (1|adjmfc.group) + (1|timepoint:adjmfc.group)
KIR3DL2	7.35154e-11	1.52516e-10	0.0661473	1.4186e-10	0	0.2306	0.703252	MAIT_Like	~ age + (1|sex) + (1|subjectid) + (1|timepoint) + (1|adjmfc.group) + (1|timepoint:adjmfc.group)
RPL28	1.53755e-09	2.85332e-10	0.310849	0	6.51643e-05	0.24321	0.445876	MAIT_Like	~ age + (1|sex) + (1|subjectid) + (1|timepoint) + (1|adjmfc.group) + (1|timepoint:adjmfc.group)
UBE2S	0.108499	0	0.321647	0	0.00808225	0.0144152	0.547357	MAIT_Like	~ age + (1|sex) + (1|subjectid) + (1|timepoint) + (1|adjmfc.group) + (1|timepoint:adjmfc.group)
ISOC2	0	0	0	0.0182951	0.0211715	0.0128077	0.947726	MAIT_Like	~ age + (1|sex) + (1|subjectid) + (1|timepoint) + (1|adjmfc.group) + (1|timepoint:adjmfc.group)
ZNF524	1.09708e-09	0.0628011	0.287373	0.0434938	0	0.000333164	0.605999	MAIT_Like	~ age + (1|sex) + (1|subjectid) + (1|timepoint) + (1|adjmfc.group) + (1|timepoint:adjmfc.group)
ZNF580	1.73714e-09	0	0	9.91428e-10	0	0.0307477	0.969252	MAIT_Like	~ age + (1|sex) + (1|subjectid) + (1|timepoint) + (1|adjmfc.group) + (1|timepoint:adjmfc.group)
ZNF581	0	0	7.52371e-05	6.84724e-08	0	0.035408	0.964517	MAIT_Like	~ age + (1|sex) + (1|subjectid) + (1|timepoint) + (1|adjmfc.group) + (1|timepoint:adjmfc.group)
U2AF2	0	1.50557e-10	0	4.5183e-10	0.0845338	0.00819997	0.907266	MAIT_Like	~ age + (1|sex) + (1|subjectid) + (1|timepoint) + (1|adjmfc.group) + (1|timepoint:adjmfc.group)
EPN1	0	0	1.46742e-10	0	0.0420747	0.152915	0.805011	MAIT_Like	~ age + (1|sex) + (1|subjectid) + (1|timepoint) + (1|adjmfc.group) + (1|timepoint:adjmfc.group)
ZNF583	0	0	0.1095	0	0	0.326935	0.563564	MAIT_Like	~ age + (1|sex) + (1|subjectid) + (1|timepoint) + (1|adjmfc.group) + (1|timepoint:adjmfc.group)
ZNF264	4.06274e-10	4.24978e-10	0.158935	4.79555e-10	0.0607516	0.162266	0.618047	MAIT_Like	~ age + (1|sex) + (1|subjectid) + (1|timepoint) + (1|adjmfc.group) + (1|timepoint:adjmfc.group)
CTC-444N24.11	0	0	1.22016e-09	0	1.10759e-09	0.199033	0.800967	MAIT_Like	~ age + (1|sex) + (1|subjectid) + (1|timepoint) + (1|adjmfc.group) + (1|timepoint:adjmfc.group)
TRAPPC2P1	0	0	0.235687	0	0	0.026175	0.738138	MAIT_Like	~ age + (1|sex) + (1|subjectid) + (1|timepoint) + (1|adjmfc.group) + (1|timepoint:adjmfc.group)
ZNF548	0.0890438	0	0.0920927	9.50831e-11	1.1683e-10	0.123677	0.695186	MAIT_Like	~ age + (1|sex) + (1|subjectid) + (1|timepoint) + (1|adjmfc.group) + (1|timepoint:adjmfc.group)
ZNF550	0	0	0.273301	0	0	0.0776137	0.649086	MAIT_Like	~ age + (1|sex) + (1|subjectid) + (1|timepoint) + (1|adjmfc.group) + (1|timepoint:adjmfc.group)
ZNF274	0	0	0	0	0	0.00844954	0.99155	MAIT_Like	~ age + (1|sex) + (1|subjectid) + (1|timepoint) + (1|adjmfc.group) + (1|timepoint:adjmfc.group)
ZNF544	0	0	0.0107782	1.5804e-10	0	9.63453e-05	0.989125	MAIT_Like	~ age + (1|sex) + (1|subjectid) + (1|timepoint) + (1|adjmfc.group) + (1|timepoint:adjmfc.group)
AC010642.1	0	2.00576e-10	0.157806	0.0780591	8.32385e-11	0.0296958	0.734439	MAIT_Like	~ age + (1|sex) + (1|subjectid) + (1|timepoint) + (1|adjmfc.group) + (1|timepoint:adjmfc.group)
A1BG	9.15013e-09	0.0299531	9.01109e-08	0	0.0492966	0.0010519	0.919698	MAIT_Like	~ age + (1|sex) + (1|subjectid) + (1|timepoint) + (1|adjmfc.group) + (1|timepoint:adjmfc.group)
ZNF837	4.27284e-10	0	0.18725	0	0	0.230273	0.582477	MAIT_Like	~ age + (1|sex) + (1|subjectid) + (1|timepoint) + (1|adjmfc.group) + (1|timepoint:adjmfc.group)
RPS5	0	0.0028536	0.349373	0.0297128	0	0.172869	0.445192	MAIT_Like	~ age + (1|sex) + (1|subjectid) + (1|timepoint) + (1|adjmfc.group) + (1|timepoint:adjmfc.group)
TRIM28	0.0541451	0.0498817	0.195372	0	2.67305e-09	0.00189903	0.698702	MAIT_Like	~ age + (1|sex) + (1|subjectid) + (1|timepoint) + (1|adjmfc.group) + (1|timepoint:adjmfc.group)
CHMP2A	0	1.90891e-09	0	3.36775e-10	0	0.0169412	0.983059	MAIT_Like	~ age + (1|sex) + (1|subjectid) + (1|timepoint) + (1|adjmfc.group) + (1|timepoint:adjmfc.group)
AC016629.8	0.103878	5.53597e-10	0.351078	0	0	0.0759884	0.469055	MAIT_Like	~ age + (1|sex) + (1|subjectid) + (1|timepoint) + (1|adjmfc.group) + (1|timepoint:adjmfc.group)
RPS4Y1	0.0175394	0.892221	0.0102918	0.00158412	0.00520218	0.0229825	0.0501788	MAIT_Like	~ age + (1|sex) + (1|subjectid) + (1|timepoint) + (1|adjmfc.group) + (1|timepoint:adjmfc.group)
TTTY15	0	0.514908	0.240848	0	0.0362999	0.0401432	0.167801	MAIT_Like	~ age + (1|sex) + (1|subjectid) + (1|timepoint) + (1|adjmfc.group) + (1|timepoint:adjmfc.group)
UTY	8.5863e-11	0.398267	0.330473	0	0.0170231	0.0704079	0.183829	MAIT_Like	~ age + (1|sex) + (1|subjectid) + (1|timepoint) + (1|adjmfc.group) + (1|timepoint:adjmfc.group)
EIF1AY	0	0.534517	0.186046	0	0	0.0342388	0.245198	MAIT_Like	~ age + (1|sex) + (1|subjectid) + (1|timepoint) + (1|adjmfc.group) + (1|timepoint:adjmfc.group)
CECR5	0.0410796	0	0.0108927	0	0	0.00473764	0.94329	MAIT_Like	~ age + (1|sex) + (1|subjectid) + (1|timepoint) + (1|adjmfc.group) + (1|timepoint:adjmfc.group)
ATP6V1E1	0	0	0	0.0780075	0	0.0121286	0.909864	MAIT_Like	~ age + (1|sex) + (1|subjectid) + (1|timepoint) + (1|adjmfc.group) + (1|timepoint:adjmfc.group)
BCL2L13	0	0.0102615	0	1.36125e-09	1.93615e-09	0.0191681	0.97057	MAIT_Like	~ age + (1|sex) + (1|subjectid) + (1|timepoint) + (1|adjmfc.group) + (1|timepoint:adjmfc.group)
BID	0.0374038	0	0	0	0	0.00308374	0.959512	MAIT_Like	~ age + (1|sex) + (1|subjectid) + (1|timepoint) + (1|adjmfc.group) + (1|timepoint:adjmfc.group)
PEX26	1.42326e-09	0	1.34787e-08	0.0495279	0	0.00568366	0.944788	MAIT_Like	~ age + (1|sex) + (1|subjectid) + (1|timepoint) + (1|adjmfc.group) + (1|timepoint:adjmfc.group)
SLC25A1	0	0	0	2.36403e-10	0	0.232464	0.767536	MAIT_Like	~ age + (1|sex) + (1|subjectid) + (1|timepoint) + (1|adjmfc.group) + (1|timepoint:adjmfc.group)
HIRA	0	0	0.291084	0.0133001	8.93693e-10	0.117762	0.577854	MAIT_Like	~ age + (1|sex) + (1|subjectid) + (1|timepoint) + (1|adjmfc.group) + (1|timepoint:adjmfc.group)
C22orf39	0	0	0	0	0	0.0132068	0.986793	MAIT_Like	~ age + (1|sex) + (1|subjectid) + (1|timepoint) + (1|adjmfc.group) + (1|timepoint:adjmfc.group)
MRPL40	0.0309383	0	0.0548178	0	0	0.00640778	0.907836	MAIT_Like	~ age + (1|sex) + (1|subjectid) + (1|timepoint) + (1|adjmfc.group) + (1|timepoint:adjmfc.group)
UFD1L	0	0	4.59744e-17	0.00782258	0	0.00988861	0.982289	MAIT_Like	~ age + (1|sex) + (1|subjectid) + (1|timepoint) + (1|adjmfc.group) + (1|timepoint:adjmfc.group)
TXNRD2	0	0	0.0341357	0	0	0.100843	0.865021	MAIT_Like	~ age + (1|sex) + (1|subjectid) + (1|timepoint) + (1|adjmfc.group) + (1|timepoint:adjmfc.group)
COMT	0.0158234	0.0282941	0	0	9.28218e-10	0.105011	0.850872	MAIT_Like	~ age + (1|sex) + (1|subjectid) + (1|timepoint) + (1|adjmfc.group) + (1|timepoint:adjmfc.group)
RANBP1	0	0	0	0	0	0.0698096	0.93019	MAIT_Like	~ age + (1|sex) + (1|subjectid) + (1|timepoint) + (1|adjmfc.group) + (1|timepoint:adjmfc.group)
DGCR6L	0	0	0.182744	0	0	0.16892	0.648336	MAIT_Like	~ age + (1|sex) + (1|subjectid) + (1|timepoint) + (1|adjmfc.group) + (1|timepoint:adjmfc.group)
MED15	0	0	0.0521515	0	3.92511e-10	0.000359109	0.947489	MAIT_Like	~ age + (1|sex) + (1|subjectid) + (1|timepoint) + (1|adjmfc.group) + (1|timepoint:adjmfc.group)
PI4KA	0	0.0463038	2.76852e-10	0	0	0.226835	0.726861	MAIT_Like	~ age + (1|sex) + (1|subjectid) + (1|timepoint) + (1|adjmfc.group) + (1|timepoint:adjmfc.group)
THAP7	0	0	0	0	0	0.00828138	0.991719	MAIT_Like	~ age + (1|sex) + (1|subjectid) + (1|timepoint) + (1|adjmfc.group) + (1|timepoint:adjmfc.group)
UBE2L3	0	0	0	0	0	0.0104156	0.989584	MAIT_Like	~ age + (1|sex) + (1|subjectid) + (1|timepoint) + (1|adjmfc.group) + (1|timepoint:adjmfc.group)
YDJC	0	0	0.0233194	0	0	0.00173624	0.974944	MAIT_Like	~ age + (1|sex) + (1|subjectid) + (1|timepoint) + (1|adjmfc.group) + (1|timepoint:adjmfc.group)
SDF2L1	2.71362e-10	0	0.186714	0	0	0.0147667	0.798519	MAIT_Like	~ age + (1|sex) + (1|subjectid) + (1|timepoint) + (1|adjmfc.group) + (1|timepoint:adjmfc.group)
PPIL2	0	0	0.649353	0.0704887	0	0.0175012	0.262658	MAIT_Like	~ age + (1|sex) + (1|subjectid) + (1|timepoint) + (1|adjmfc.group) + (1|timepoint:adjmfc.group)
YPEL1	3.58025e-06	0	0.335366	0	0	0.0112368	0.653393	MAIT_Like	~ age + (1|sex) + (1|subjectid) + (1|timepoint) + (1|adjmfc.group) + (1|timepoint:adjmfc.group)
MAPK1	0	1.8566e-09	0.225965	7.59223e-11	4.61209e-09	0.0221472	0.751888	MAIT_Like	~ age + (1|sex) + (1|subjectid) + (1|timepoint) + (1|adjmfc.group) + (1|timepoint:adjmfc.group)
IGLL5	0	1.70201e-09	0.394272	1.35449e-09	0	0.0102031	0.595525	MAIT_Like	~ age + (1|sex) + (1|subjectid) + (1|timepoint) + (1|adjmfc.group) + (1|timepoint:adjmfc.group)
BCR	0	0.0023427	0.35549	4.32778e-09	7.59082e-11	0.0954011	0.546766	MAIT_Like	~ age + (1|sex) + (1|subjectid) + (1|timepoint) + (1|adjmfc.group) + (1|timepoint:adjmfc.group)
RGL4	0.00951252	0	0	0	1.66593e-09	0.00660636	0.983881	MAIT_Like	~ age + (1|sex) + (1|subjectid) + (1|timepoint) + (1|adjmfc.group) + (1|timepoint:adjmfc.group)
CHCHD10	0.0240776	5.67843e-10	0	0	0	0.104111	0.871812	MAIT_Like	~ age + (1|sex) + (1|subjectid) + (1|timepoint) + (1|adjmfc.group) + (1|timepoint:adjmfc.group)
SMARCB1	0.0838739	0	0.0567463	2.13268e-09	4.39104e-10	0.116558	0.742822	MAIT_Like	~ age + (1|sex) + (1|subjectid) + (1|timepoint) + (1|adjmfc.group) + (1|timepoint:adjmfc.group)
MIF	0.158937	0	0.515006	0	0.0319964	0.0744707	0.21959	MAIT_Like	~ age + (1|sex) + (1|subjectid) + (1|timepoint) + (1|adjmfc.group) + (1|timepoint:adjmfc.group)
AP000350.4	0	0	0	0	0	0.305977	0.694023	MAIT_Like	~ age + (1|sex) + (1|subjectid) + (1|timepoint) + (1|adjmfc.group) + (1|timepoint:adjmfc.group)
DDT	0	1.97705e-10	0.105116	0	0	0.032181	0.862703	MAIT_Like	~ age + (1|sex) + (1|subjectid) + (1|timepoint) + (1|adjmfc.group) + (1|timepoint:adjmfc.group)
CABIN1	0	0	0	0	0	0.00246657	0.997533	MAIT_Like	~ age + (1|sex) + (1|subjectid) + (1|timepoint) + (1|adjmfc.group) + (1|timepoint:adjmfc.group)
SNRPD3	0	0	0	0	0.00811692	0.128885	0.862998	MAIT_Like	~ age + (1|sex) + (1|subjectid) + (1|timepoint) + (1|adjmfc.group) + (1|timepoint:adjmfc.group)
CTA-445C9.15	0	0	0.205722	0	0	0.0506308	0.743648	MAIT_Like	~ age + (1|sex) + (1|subjectid) + (1|timepoint) + (1|adjmfc.group) + (1|timepoint:adjmfc.group)
TPST2	0	0.0569323	0	0.0709218	0	0.0111758	0.86097	MAIT_Like	~ age + (1|sex) + (1|subjectid) + (1|timepoint) + (1|adjmfc.group) + (1|timepoint:adjmfc.group)
MIAT	0	0	0	0	0	0.0224184	0.977582	MAIT_Like	~ age + (1|sex) + (1|subjectid) + (1|timepoint) + (1|adjmfc.group) + (1|timepoint:adjmfc.group)
CTA-211A9.5	4.91171e-10	1.29626e-10	0	0	0	0.231589	0.768411	MAIT_Like	~ age + (1|sex) + (1|subjectid) + (1|timepoint) + (1|adjmfc.group) + (1|timepoint:adjmfc.group)
PITPNB	0	0	0	0	0	0.000225689	0.999774	MAIT_Like	~ age + (1|sex) + (1|subjectid) + (1|timepoint) + (1|adjmfc.group) + (1|timepoint:adjmfc.group)
XBP1	0	0	0	0.00671236	0	0.170379	0.822909	MAIT_Like	~ age + (1|sex) + (1|subjectid) + (1|timepoint) + (1|adjmfc.group) + (1|timepoint:adjmfc.group)
CTA-292E10.6	1.85449e-09	0	0.465685	0.11414	0.0194798	0.0217295	0.378966	MAIT_Like	~ age + (1|sex) + (1|subjectid) + (1|timepoint) + (1|adjmfc.group) + (1|timepoint:adjmfc.group)
RHBDD3	0	0	0	0	0	0.177583	0.822417	MAIT_Like	~ age + (1|sex) + (1|subjectid) + (1|timepoint) + (1|adjmfc.group) + (1|timepoint:adjmfc.group)
EWSR1	0.0403128	0	0	0	1.56475e-10	0.115904	0.843784	MAIT_Like	~ age + (1|sex) + (1|subjectid) + (1|timepoint) + (1|adjmfc.group) + (1|timepoint:adjmfc.group)
AP1B1	0	0	0	0	0	0.0113188	0.988681	MAIT_Like	~ age + (1|sex) + (1|subjectid) + (1|timepoint) + (1|adjmfc.group) + (1|timepoint:adjmfc.group)
NIPSNAP1	3.52053e-10	0	0	0	0.00459978	0.00056293	0.994837	MAIT_Like	~ age + (1|sex) + (1|subjectid) + (1|timepoint) + (1|adjmfc.group) + (1|timepoint:adjmfc.group)
ZMAT5	0	3.65336e-08	0	1.02641e-08	8.7514e-09	0.0126528	0.987347	MAIT_Like	~ age + (1|sex) + (1|subjectid) + (1|timepoint) + (1|adjmfc.group) + (1|timepoint:adjmfc.group)
UQCR10	0.136556	0	1.75343e-10	0	0	0.194918	0.668526	MAIT_Like	~ age + (1|sex) + (1|subjectid) + (1|timepoint) + (1|adjmfc.group) + (1|timepoint:adjmfc.group)
ASCC2	0	0	0.0676147	0	0	0.0372028	0.895183	MAIT_Like	~ age + (1|sex) + (1|subjectid) + (1|timepoint) + (1|adjmfc.group) + (1|timepoint:adjmfc.group)
OSM	0.103601	0	0.173498	1.09222e-09	0.0226777	0.0121684	0.688055	MAIT_Like	~ age + (1|sex) + (1|subjectid) + (1|timepoint) + (1|adjmfc.group) + (1|timepoint:adjmfc.group)
TBC1D10A	1.23169e-09	0.0962694	4.1411e-10	2.45082e-10	0.0162629	0.0207215	0.866746	MAIT_Like	~ age + (1|sex) + (1|subjectid) + (1|timepoint) + (1|adjmfc.group) + (1|timepoint:adjmfc.group)
SF3A1	0	0.0944431	0	0	0	0.0357298	0.869827	MAIT_Like	~ age + (1|sex) + (1|subjectid) + (1|timepoint) + (1|adjmfc.group) + (1|timepoint:adjmfc.group)
MTFP1	0.21812	0	0.253142	0.0542309	0	0.0300311	0.444477	MAIT_Like	~ age + (1|sex) + (1|subjectid) + (1|timepoint) + (1|adjmfc.group) + (1|timepoint:adjmfc.group)
PES1	0	3.68214e-06	0	0	0.0478578	0.0352843	0.916854	MAIT_Like	~ age + (1|sex) + (1|subjectid) + (1|timepoint) + (1|adjmfc.group) + (1|timepoint:adjmfc.group)
SELM	0.0398597	0	0.525184	0	0	0.00520533	0.429751	MAIT_Like	~ age + (1|sex) + (1|subjectid) + (1|timepoint) + (1|adjmfc.group) + (1|timepoint:adjmfc.group)
PIK3IP1	0	0	0	0	0.0181597	0.102152	0.879688	MAIT_Like	~ age + (1|sex) + (1|subjectid) + (1|timepoint) + (1|adjmfc.group) + (1|timepoint:adjmfc.group)
DRG1	0	0	0	0	0	0.0244343	0.975566	MAIT_Like	~ age + (1|sex) + (1|subjectid) + (1|timepoint) + (1|adjmfc.group) + (1|timepoint:adjmfc.group)
SFI1	0	2.31198e-10	0.285653	0	0	0.0963678	0.617979	MAIT_Like	~ age + (1|sex) + (1|subjectid) + (1|timepoint) + (1|adjmfc.group) + (1|timepoint:adjmfc.group)
DEPDC5	0	0	0	0	0	0.20375	0.79625	MAIT_Like	~ age + (1|sex) + (1|subjectid) + (1|timepoint) + (1|adjmfc.group) + (1|timepoint:adjmfc.group)
YWHAH	0	0	0.291224	0.0289829	0.0313137	0.184778	0.463701	MAIT_Like	~ age + (1|sex) + (1|subjectid) + (1|timepoint) + (1|adjmfc.group) + (1|timepoint:adjmfc.group)
RTCB	0	0.0480619	0.0227607	0.0223174	0	0.0277679	0.879092	MAIT_Like	~ age + (1|sex) + (1|subjectid) + (1|timepoint) + (1|adjmfc.group) + (1|timepoint:adjmfc.group)
FBXO7	0	0	0	0	0	0.0152082	0.984792	MAIT_Like	~ age + (1|sex) + (1|subjectid) + (1|timepoint) + (1|adjmfc.group) + (1|timepoint:adjmfc.group)
HMGXB4	0.128425	0	0.172656	3.0868e-10	0.156208	0.0559038	0.486807	MAIT_Like	~ age + (1|sex) + (1|subjectid) + (1|timepoint) + (1|adjmfc.group) + (1|timepoint:adjmfc.group)
APOL6	1.22858e-07	2.47827e-09	0	0.047355	0.0692512	0.0107551	0.872639	MAIT_Like	~ age + (1|sex) + (1|subjectid) + (1|timepoint) + (1|adjmfc.group) + (1|timepoint:adjmfc.group)
APOL3	5.01101e-10	0	0.289302	0	0	0.0170918	0.693606	MAIT_Like	~ age + (1|sex) + (1|subjectid) + (1|timepoint) + (1|adjmfc.group) + (1|timepoint:adjmfc.group)
APOL2	0	0	0.063641	0	0	0.0873005	0.849059	MAIT_Like	~ age + (1|sex) + (1|subjectid) + (1|timepoint) + (1|adjmfc.group) + (1|timepoint:adjmfc.group)
APOL1	0	0	0.0953703	0.0213155	0	0.0163628	0.866951	MAIT_Like	~ age + (1|sex) + (1|subjectid) + (1|timepoint) + (1|adjmfc.group) + (1|timepoint:adjmfc.group)
MYH9	0	1.25622e-10	0	0	0	0.0333037	0.966696	MAIT_Like	~ age + (1|sex) + (1|subjectid) + (1|timepoint) + (1|adjmfc.group) + (1|timepoint:adjmfc.group)
TXN2	2.75981e-10	4.63647e-10	0.120129	1.12379e-10	0	0.0173423	0.862529	MAIT_Like	~ age + (1|sex) + (1|subjectid) + (1|timepoint) + (1|adjmfc.group) + (1|timepoint:adjmfc.group)
EIF3D	0	0	0	0	0	0.166753	0.833247	MAIT_Like	~ age + (1|sex) + (1|subjectid) + (1|timepoint) + (1|adjmfc.group) + (1|timepoint:adjmfc.group)
IFT27	0	0	0	0.0106199	1.1047e-10	0.0221306	0.967249	MAIT_Like	~ age + (1|sex) + (1|subjectid) + (1|timepoint) + (1|adjmfc.group) + (1|timepoint:adjmfc.group)
MPST	0	0	0	0	0	0.0270867	0.972913	MAIT_Like	~ age + (1|sex) + (1|subjectid) + (1|timepoint) + (1|adjmfc.group) + (1|timepoint:adjmfc.group)
KCTD17	0	0	0.238586	0.0513921	0.056542	0.0632648	0.590215	MAIT_Like	~ age + (1|sex) + (1|subjectid) + (1|timepoint) + (1|adjmfc.group) + (1|timepoint:adjmfc.group)
IL2RB	0.00363578	0	0	0	0	0.00701142	0.989353	MAIT_Like	~ age + (1|sex) + (1|subjectid) + (1|timepoint) + (1|adjmfc.group) + (1|timepoint:adjmfc.group)
RAC2	0	0	0	0	0	0.266364	0.733636	MAIT_Like	~ age + (1|sex) + (1|subjectid) + (1|timepoint) + (1|adjmfc.group) + (1|timepoint:adjmfc.group)
CYTH4	0	0	0	0.0408568	0.00285749	0.000668616	0.955617	MAIT_Like	~ age + (1|sex) + (1|subjectid) + (1|timepoint) + (1|adjmfc.group) + (1|timepoint:adjmfc.group)
MFNG	0	5.71027e-10	0	0	0	0.355997	0.644003	MAIT_Like	~ age + (1|sex) + (1|subjectid) + (1|timepoint) + (1|adjmfc.group) + (1|timepoint:adjmfc.group)
GGA1	0	0	0	0	0	0.00617609	0.993824	MAIT_Like	~ age + (1|sex) + (1|subjectid) + (1|timepoint) + (1|adjmfc.group) + (1|timepoint:adjmfc.group)
SH3BP1	6.80083e-09	0	1.85934e-09	0.0322397	0	0.0986714	0.869089	MAIT_Like	~ age + (1|sex) + (1|subjectid) + (1|timepoint) + (1|adjmfc.group) + (1|timepoint:adjmfc.group)
LGALS1	0.00484583	1.62942e-08	0.481348	0	7.67262e-10	0.00417191	0.509634	MAIT_Like	~ age + (1|sex) + (1|subjectid) + (1|timepoint) + (1|adjmfc.group) + (1|timepoint:adjmfc.group)
NOL12	0	0	0	0	0	0.0737486	0.926251	MAIT_Like	~ age + (1|sex) + (1|subjectid) + (1|timepoint) + (1|adjmfc.group) + (1|timepoint:adjmfc.group)
ANKRD54	0.0413288	0.0939505	0	0	0	0.153253	0.711468	MAIT_Like	~ age + (1|sex) + (1|subjectid) + (1|timepoint) + (1|adjmfc.group) + (1|timepoint:adjmfc.group)
EIF3L	0	0	0.273156	0	0	0.0457211	0.681123	MAIT_Like	~ age + (1|sex) + (1|subjectid) + (1|timepoint) + (1|adjmfc.group) + (1|timepoint:adjmfc.group)
POLR2F	0	2.1762e-09	4.89618e-10	0	0	0.0631093	0.936891	MAIT_Like	~ age + (1|sex) + (1|subjectid) + (1|timepoint) + (1|adjmfc.group) + (1|timepoint:adjmfc.group)
MAFF	0.0402258	0	7.44255e-10	1.15313e-09	0.489347	0.000947935	0.46948	MAIT_Like	~ age + (1|sex) + (1|subjectid) + (1|timepoint) + (1|adjmfc.group) + (1|timepoint:adjmfc.group)
CSNK1E	0	0.134561	0.133811	0	0	0.0122145	0.719414	MAIT_Like	~ age + (1|sex) + (1|subjectid) + (1|timepoint) + (1|adjmfc.group) + (1|timepoint:adjmfc.group)
DDX17	0	0	0.170051	0	0.0444819	0.0184531	0.767014	MAIT_Like	~ age + (1|sex) + (1|subjectid) + (1|timepoint) + (1|adjmfc.group) + (1|timepoint:adjmfc.group)
TOMM22	0	0.042938	0.230198	1.16742e-10	0	0.0301047	0.69676	MAIT_Like	~ age + (1|sex) + (1|subjectid) + (1|timepoint) + (1|adjmfc.group) + (1|timepoint:adjmfc.group)
JOSD1	0	0	0	0	0.102684	0.0105699	0.886746	MAIT_Like	~ age + (1|sex) + (1|subjectid) + (1|timepoint) + (1|adjmfc.group) + (1|timepoint:adjmfc.group)
GTPBP1	0	0	3.2811e-08	0.0269389	0	0.000354099	0.972707	MAIT_Like	~ age + (1|sex) + (1|subjectid) + (1|timepoint) + (1|adjmfc.group) + (1|timepoint:adjmfc.group)
SUN2	0	0	0	0	0.259605	0.0113507	0.729044	MAIT_Like	~ age + (1|sex) + (1|subjectid) + (1|timepoint) + (1|adjmfc.group) + (1|timepoint:adjmfc.group)
CBX6	1.59649e-09	0.0190869	0.0715251	4.65221e-10	0.093915	0.0127876	0.802685	MAIT_Like	~ age + (1|sex) + (1|subjectid) + (1|timepoint) + (1|adjmfc.group) + (1|timepoint:adjmfc.group)
APOBEC3C	0	0	0.216865	0	0	0.0319405	0.751195	MAIT_Like	~ age + (1|sex) + (1|subjectid) + (1|timepoint) + (1|adjmfc.group) + (1|timepoint:adjmfc.group)
APOBEC3G	0.165573	0	0	0	0	0.0734157	0.761011	MAIT_Like	~ age + (1|sex) + (1|subjectid) + (1|timepoint) + (1|adjmfc.group) + (1|timepoint:adjmfc.group)
CBX7	0.198325	0.0616668	4.81515e-09	0	4.30205e-10	3.9721e-05	0.739968	MAIT_Like	~ age + (1|sex) + (1|subjectid) + (1|timepoint) + (1|adjmfc.group) + (1|timepoint:adjmfc.group)
RPL3	0	1.20264e-09	0.256736	0.0070517	0	0.265411	0.470801	MAIT_Like	~ age + (1|sex) + (1|subjectid) + (1|timepoint) + (1|adjmfc.group) + (1|timepoint:adjmfc.group)
SYNGR1	0	0	0.590105	1.25035e-10	0	0.0536436	0.356252	MAIT_Like	~ age + (1|sex) + (1|subjectid) + (1|timepoint) + (1|adjmfc.group) + (1|timepoint:adjmfc.group)
MIEF1	1.78469e-09	1.08735e-09	0.123153	0	0	0.0182541	0.858593	MAIT_Like	~ age + (1|sex) + (1|subjectid) + (1|timepoint) + (1|adjmfc.group) + (1|timepoint:adjmfc.group)
ATF4	0	0	0	0	0	0.03163	0.96837	MAIT_Like	~ age + (1|sex) + (1|subjectid) + (1|timepoint) + (1|adjmfc.group) + (1|timepoint:adjmfc.group)
RPS19BP1	0	0	0	0	0	0.0129803	0.98702	MAIT_Like	~ age + (1|sex) + (1|subjectid) + (1|timepoint) + (1|adjmfc.group) + (1|timepoint:adjmfc.group)
GRAP2	0	5.47101e-09	0	0	0.147919	0.003081	0.849	MAIT_Like	~ age + (1|sex) + (1|subjectid) + (1|timepoint) + (1|adjmfc.group) + (1|timepoint:adjmfc.group)
TNRC6B	0.00606859	0	0	0	0	0.117506	0.876426	MAIT_Like	~ age + (1|sex) + (1|subjectid) + (1|timepoint) + (1|adjmfc.group) + (1|timepoint:adjmfc.group)
ADSL	0	0	0	0	0	5.03151e-05	0.99995	MAIT_Like	~ age + (1|sex) + (1|subjectid) + (1|timepoint) + (1|adjmfc.group) + (1|timepoint:adjmfc.group)
SGSM3	0	0.0573916	0.0658632	0	0.0966071	0.0876932	0.692445	MAIT_Like	~ age + (1|sex) + (1|subjectid) + (1|timepoint) + (1|adjmfc.group) + (1|timepoint:adjmfc.group)
ST13	0	0	0	0	0	0.193624	0.806376	MAIT_Like	~ age + (1|sex) + (1|subjectid) + (1|timepoint) + (1|adjmfc.group) + (1|timepoint:adjmfc.group)
XPNPEP3	0	0.0256444	0.129568	0	0	0.203003	0.641784	MAIT_Like	~ age + (1|sex) + (1|subjectid) + (1|timepoint) + (1|adjmfc.group) + (1|timepoint:adjmfc.group)
RBX1	0.00865927	0	4.76297e-08	0	0	0.00528322	0.986057	MAIT_Like	~ age + (1|sex) + (1|subjectid) + (1|timepoint) + (1|adjmfc.group) + (1|timepoint:adjmfc.group)
EP300	1.30379e-09	9.77175e-10	0.231886	0.0289885	0.08784	0.0759484	0.575337	MAIT_Like	~ age + (1|sex) + (1|subjectid) + (1|timepoint) + (1|adjmfc.group) + (1|timepoint:adjmfc.group)
RANGAP1	0.0130976	0.110222	0	8.45738e-10	0	0.121382	0.755299	MAIT_Like	~ age + (1|sex) + (1|subjectid) + (1|timepoint) + (1|adjmfc.group) + (1|timepoint:adjmfc.group)
PHF5A	0	0	2.98842e-09	1.41149e-10	0	1.06231e-05	0.999989	MAIT_Like	~ age + (1|sex) + (1|subjectid) + (1|timepoint) + (1|adjmfc.group) + (1|timepoint:adjmfc.group)
ACO2	4.03313e-10	0	0.239296	0.0433889	0	0.00709968	0.710215	MAIT_Like	~ age + (1|sex) + (1|subjectid) + (1|timepoint) + (1|adjmfc.group) + (1|timepoint:adjmfc.group)
XRCC6	0	0	0	0	0	0.0224228	0.977577	MAIT_Like	~ age + (1|sex) + (1|subjectid) + (1|timepoint) + (1|adjmfc.group) + (1|timepoint:adjmfc.group)
NHP2L1	0	0.0234248	0.00741117	1.2526e-10	0	0.0913893	0.877775	MAIT_Like	~ age + (1|sex) + (1|subjectid) + (1|timepoint) + (1|adjmfc.group) + (1|timepoint:adjmfc.group)
C22orf46	0.0257335	0	4.87359e-09	0	0	0.0179928	0.956274	MAIT_Like	~ age + (1|sex) + (1|subjectid) + (1|timepoint) + (1|adjmfc.group) + (1|timepoint:adjmfc.group)
MEI1	0	0	0.217396	0	0	0.0172964	0.765308	MAIT_Like	~ age + (1|sex) + (1|subjectid) + (1|timepoint) + (1|adjmfc.group) + (1|timepoint:adjmfc.group)
SREBF2	0	0	0.199489	5.69194e-10	0.0825101	0.10395	0.614051	MAIT_Like	~ age + (1|sex) + (1|subjectid) + (1|timepoint) + (1|adjmfc.group) + (1|timepoint:adjmfc.group)
SMDT1	9.67008e-11	9.53592e-11	0.602699	0.00190455	0	0.0915702	0.303826	MAIT_Like	~ age + (1|sex) + (1|subjectid) + (1|timepoint) + (1|adjmfc.group) + (1|timepoint:adjmfc.group)
NDUFA6	0.315505	0	0.0233125	9.05495e-09	0.17325	0.0115513	0.476381	MAIT_Like	~ age + (1|sex) + (1|subjectid) + (1|timepoint) + (1|adjmfc.group) + (1|timepoint:adjmfc.group)
TCF20	0	0	0.348625	0	6.07582e-09	0.0813263	0.570049	MAIT_Like	~ age + (1|sex) + (1|subjectid) + (1|timepoint) + (1|adjmfc.group) + (1|timepoint:adjmfc.group)
RRP7A	0	0	0.194542	0	0.0164611	0.000202452	0.788795	MAIT_Like	~ age + (1|sex) + (1|subjectid) + (1|timepoint) + (1|adjmfc.group) + (1|timepoint:adjmfc.group)
RNU12	0	0	0.283442	0	0	0.0495537	0.667004	MAIT_Like	~ age + (1|sex) + (1|subjectid) + (1|timepoint) + (1|adjmfc.group) + (1|timepoint:adjmfc.group)
CYB5R3	0.0162461	0	0	0	0	0.00649174	0.977262	MAIT_Like	~ age + (1|sex) + (1|subjectid) + (1|timepoint) + (1|adjmfc.group) + (1|timepoint:adjmfc.group)
ARFGAP3	0	0	0	0	0	0.00116841	0.998832	MAIT_Like	~ age + (1|sex) + (1|subjectid) + (1|timepoint) + (1|adjmfc.group) + (1|timepoint:adjmfc.group)
TSPO	0	0	0	0	0	0.0723783	0.927622	MAIT_Like	~ age + (1|sex) + (1|subjectid) + (1|timepoint) + (1|adjmfc.group) + (1|timepoint:adjmfc.group)
SAMM50	0	0	0	0	0	0.0552107	0.944789	MAIT_Like	~ age + (1|sex) + (1|subjectid) + (1|timepoint) + (1|adjmfc.group) + (1|timepoint:adjmfc.group)
PARVG	0	0	0	0	0	0.0598667	0.940133	MAIT_Like	~ age + (1|sex) + (1|subjectid) + (1|timepoint) + (1|adjmfc.group) + (1|timepoint:adjmfc.group)
LDOC1L	6.54388e-10	0	0.0748308	1.13483e-10	0	0.192099	0.733071	MAIT_Like	~ age + (1|sex) + (1|subjectid) + (1|timepoint) + (1|adjmfc.group) + (1|timepoint:adjmfc.group)
PRR5	0	1.99294e-09	0.132463	0	0	0.02361	0.843927	MAIT_Like	~ age + (1|sex) + (1|subjectid) + (1|timepoint) + (1|adjmfc.group) + (1|timepoint:adjmfc.group)
KIAA0930	4.13218e-08	0	0	0.0177091	0.0188029	0.259408	0.70408	MAIT_Like	~ age + (1|sex) + (1|subjectid) + (1|timepoint) + (1|adjmfc.group) + (1|timepoint:adjmfc.group)
FAM118A	9.0076e-08	1.43101e-08	0.505365	1.00776e-07	8.63541e-08	0.0077743	0.48686	MAIT_Like	~ age + (1|sex) + (1|subjectid) + (1|timepoint) + (1|adjmfc.group) + (1|timepoint:adjmfc.group)
ATXN10	0.0826459	0	0	0	0	0.00325324	0.914101	MAIT_Like	~ age + (1|sex) + (1|subjectid) + (1|timepoint) + (1|adjmfc.group) + (1|timepoint:adjmfc.group)
RP6-109B7.3	0	0	0.0935235	0	0	0.00330426	0.903172	MAIT_Like	~ age + (1|sex) + (1|subjectid) + (1|timepoint) + (1|adjmfc.group) + (1|timepoint:adjmfc.group)
FLJ27365	0	0	0.252881	0	0.0421726	0.365447	0.3395	MAIT_Like	~ age + (1|sex) + (1|subjectid) + (1|timepoint) + (1|adjmfc.group) + (1|timepoint:adjmfc.group)
CDPF1	0	0.00254478	0.145716	0.0435613	0	0.158934	0.649245	MAIT_Like	~ age + (1|sex) + (1|subjectid) + (1|timepoint) + (1|adjmfc.group) + (1|timepoint:adjmfc.group)
TTC38	1.43714e-10	1.4184e-10	0.242472	0.00538464	5.12502e-10	0.011468	0.740676	MAIT_Like	~ age + (1|sex) + (1|subjectid) + (1|timepoint) + (1|adjmfc.group) + (1|timepoint:adjmfc.group)
TRMU	0	0	0.318779	0	0	0.00139351	0.679828	MAIT_Like	~ age + (1|sex) + (1|subjectid) + (1|timepoint) + (1|adjmfc.group) + (1|timepoint:adjmfc.group)
CERK	0	0	0.165602	0	0.12194	0.0579253	0.654533	MAIT_Like	~ age + (1|sex) + (1|subjectid) + (1|timepoint) + (1|adjmfc.group) + (1|timepoint:adjmfc.group)
CTA-29F11.1	0.0379559	0	0.0879434	0	0.219526	0.00198014	0.652595	MAIT_Like	~ age + (1|sex) + (1|subjectid) + (1|timepoint) + (1|adjmfc.group) + (1|timepoint:adjmfc.group)
TBC1D22A	0	0	0.0656899	0	5.13284e-10	0.000450473	0.93386	MAIT_Like	~ age + (1|sex) + (1|subjectid) + (1|timepoint) + (1|adjmfc.group) + (1|timepoint:adjmfc.group)
ALG12	0	3.99568e-10	0.165733	0	0	0.0383888	0.795879	MAIT_Like	~ age + (1|sex) + (1|subjectid) + (1|timepoint) + (1|adjmfc.group) + (1|timepoint:adjmfc.group)
CRELD2	0	0	0	0	0	0.0446939	0.955306	MAIT_Like	~ age + (1|sex) + (1|subjectid) + (1|timepoint) + (1|adjmfc.group) + (1|timepoint:adjmfc.group)
PIM3	1.21612e-10	0.00572122	0	1.69726e-10	0.20086	0.0686438	0.724775	MAIT_Like	~ age + (1|sex) + (1|subjectid) + (1|timepoint) + (1|adjmfc.group) + (1|timepoint:adjmfc.group)
TRABD	0	0	0	0	0	0.0619163	0.938084	MAIT_Like	~ age + (1|sex) + (1|subjectid) + (1|timepoint) + (1|adjmfc.group) + (1|timepoint:adjmfc.group)
HDAC10	0	0.0119247	2.85724e-10	0	0	0.00229902	0.985776	MAIT_Like	~ age + (1|sex) + (1|subjectid) + (1|timepoint) + (1|adjmfc.group) + (1|timepoint:adjmfc.group)
PPP6R2	1.17989e-10	0	0	0.0525626	0	0.00587179	0.941566	MAIT_Like	~ age + (1|sex) + (1|subjectid) + (1|timepoint) + (1|adjmfc.group) + (1|timepoint:adjmfc.group)
LMF2	0	0	0	0	0	0.000399295	0.999601	MAIT_Like	~ age + (1|sex) + (1|subjectid) + (1|timepoint) + (1|adjmfc.group) + (1|timepoint:adjmfc.group)
SCO2	0	0	0.0576526	0	0	0.0855426	0.856805	MAIT_Like	~ age + (1|sex) + (1|subjectid) + (1|timepoint) + (1|adjmfc.group) + (1|timepoint:adjmfc.group)
TYMP	0.166995	0	3.09667e-09	0.0982893	0.060113	0.00317123	0.671431	MAIT_Like	~ age + (1|sex) + (1|subjectid) + (1|timepoint) + (1|adjmfc.group) + (1|timepoint:adjmfc.group)
RABL2B	0	0	0	0	0	0.0198497	0.98015	MAIT_Like	~ age + (1|sex) + (1|subjectid) + (1|timepoint) + (1|adjmfc.group) + (1|timepoint:adjmfc.group)
SAMSN1	0	1.13833e-10	0.47446	0	1.43491e-10	2.70636e-06	0.525537	MAIT_Like	~ age + (1|sex) + (1|subjectid) + (1|timepoint) + (1|adjmfc.group) + (1|timepoint:adjmfc.group)
USP25	0	0	0	0	0.170074	0.132605	0.697321	MAIT_Like	~ age + (1|sex) + (1|subjectid) + (1|timepoint) + (1|adjmfc.group) + (1|timepoint:adjmfc.group)
BTG3	0.0829557	0	0.193004	1.80514e-09	0	0.0562559	0.667784	MAIT_Like	~ age + (1|sex) + (1|subjectid) + (1|timepoint) + (1|adjmfc.group) + (1|timepoint:adjmfc.group)
C21orf91	0	0	0.0236958	0.189348	0	0.0719692	0.714987	MAIT_Like	~ age + (1|sex) + (1|subjectid) + (1|timepoint) + (1|adjmfc.group) + (1|timepoint:adjmfc.group)
ATP5J	0	0	0	0	0	0.290686	0.709314	MAIT_Like	~ age + (1|sex) + (1|subjectid) + (1|timepoint) + (1|adjmfc.group) + (1|timepoint:adjmfc.group)
LTN1	0	0	0	0	0	0.000290706	0.999709	MAIT_Like	~ age + (1|sex) + (1|subjectid) + (1|timepoint) + (1|adjmfc.group) + (1|timepoint:adjmfc.group)
USP16	0.0172048	0	0	0	5.12947e-10	0.0117283	0.971067	MAIT_Like	~ age + (1|sex) + (1|subjectid) + (1|timepoint) + (1|adjmfc.group) + (1|timepoint:adjmfc.group)
CCT8	0	1.50448e-09	0.0533088	0	0	0.186721	0.75997	MAIT_Like	~ age + (1|sex) + (1|subjectid) + (1|timepoint) + (1|adjmfc.group) + (1|timepoint:adjmfc.group)
SOD1	0	0	0	0	0	0.0931583	0.906842	MAIT_Like	~ age + (1|sex) + (1|subjectid) + (1|timepoint) + (1|adjmfc.group) + (1|timepoint:adjmfc.group)
SCAF4	0	0	0	1.42969e-08	0	0.00082241	0.999178	MAIT_Like	~ age + (1|sex) + (1|subjectid) + (1|timepoint) + (1|adjmfc.group) + (1|timepoint:adjmfc.group)
EVA1C	0	1.68885e-10	0	0	0.128335	0.0856273	0.786038	MAIT_Like	~ age + (1|sex) + (1|subjectid) + (1|timepoint) + (1|adjmfc.group) + (1|timepoint:adjmfc.group)
C21orf59	0	0	0	0	0	0.134692	0.865308	MAIT_Like	~ age + (1|sex) + (1|subjectid) + (1|timepoint) + (1|adjmfc.group) + (1|timepoint:adjmfc.group)
PAXBP1	0	0	0	0.0309739	0.22075	0.00171449	0.746562	MAIT_Like	~ age + (1|sex) + (1|subjectid) + (1|timepoint) + (1|adjmfc.group) + (1|timepoint:adjmfc.group)
IFNAR2	0	0.0322167	0	0	0.0785155	0.0103971	0.878871	MAIT_Like	~ age + (1|sex) + (1|subjectid) + (1|timepoint) + (1|adjmfc.group) + (1|timepoint:adjmfc.group)
IL10RB	1.26475e-09	0	0.133102	8.9335e-10	0	0.0568481	0.81005	MAIT_Like	~ age + (1|sex) + (1|subjectid) + (1|timepoint) + (1|adjmfc.group) + (1|timepoint:adjmfc.group)
IFNAR1	0	0.0665682	0.224887	0.123926	0.000660005	0.00214389	0.581814	MAIT_Like	~ age + (1|sex) + (1|subjectid) + (1|timepoint) + (1|adjmfc.group) + (1|timepoint:adjmfc.group)
TMEM50B	0	0	0	0.0618083	0	0.0551258	0.883066	MAIT_Like	~ age + (1|sex) + (1|subjectid) + (1|timepoint) + (1|adjmfc.group) + (1|timepoint:adjmfc.group)
GART	0	0.122462	0	0	0.0351996	0.00028739	0.842051	MAIT_Like	~ age + (1|sex) + (1|subjectid) + (1|timepoint) + (1|adjmfc.group) + (1|timepoint:adjmfc.group)
SON	0.0707493	0	8.10588e-10	0.031792	0	0.252917	0.644542	MAIT_Like	~ age + (1|sex) + (1|subjectid) + (1|timepoint) + (1|adjmfc.group) + (1|timepoint:adjmfc.group)
CRYZL1	0	0	0	0	0	0.0203147	0.979685	MAIT_Like	~ age + (1|sex) + (1|subjectid) + (1|timepoint) + (1|adjmfc.group) + (1|timepoint:adjmfc.group)
ATP5O	0	0	0.49386	0	0	0.167465	0.338675	MAIT_Like	~ age + (1|sex) + (1|subjectid) + (1|timepoint) + (1|adjmfc.group) + (1|timepoint:adjmfc.group)
LINC00649	0	0	0	0	0.0402384	0.119547	0.840215	MAIT_Like	~ age + (1|sex) + (1|subjectid) + (1|timepoint) + (1|adjmfc.group) + (1|timepoint:adjmfc.group)
MRPS6	0	2.60185e-10	0.261573	0	0	0.00555262	0.732874	MAIT_Like	~ age + (1|sex) + (1|subjectid) + (1|timepoint) + (1|adjmfc.group) + (1|timepoint:adjmfc.group)
SMIM11	0	0	0	0	0	0.00135737	0.998643	MAIT_Like	~ age + (1|sex) + (1|subjectid) + (1|timepoint) + (1|adjmfc.group) + (1|timepoint:adjmfc.group)
RCAN1	0	0	0.147902	0.00653844	0	0.218081	0.627479	MAIT_Like	~ age + (1|sex) + (1|subjectid) + (1|timepoint) + (1|adjmfc.group) + (1|timepoint:adjmfc.group)
RUNX1	9.89483e-10	0	2.93994e-10	0	0.386174	0.0169859	0.59684	MAIT_Like	~ age + (1|sex) + (1|subjectid) + (1|timepoint) + (1|adjmfc.group) + (1|timepoint:adjmfc.group)
CBR1	0.0819824	0	0.0550026	7.41425e-11	0.148187	0.0442369	0.670591	MAIT_Like	~ age + (1|sex) + (1|subjectid) + (1|timepoint) + (1|adjmfc.group) + (1|timepoint:adjmfc.group)
MORC3	0	0	0	0	1.21681e-08	3.70011e-07	1	MAIT_Like	~ age + (1|sex) + (1|subjectid) + (1|timepoint) + (1|adjmfc.group) + (1|timepoint:adjmfc.group)
PIGP	0.0820451	0.000214483	0.0792492	0.00868884	0	0.0150772	0.814725	MAIT_Like	~ age + (1|sex) + (1|subjectid) + (1|timepoint) + (1|adjmfc.group) + (1|timepoint:adjmfc.group)
TTC3	0	0.124773	0.149755	0	2.16927e-09	0.170675	0.554797	MAIT_Like	~ age + (1|sex) + (1|subjectid) + (1|timepoint) + (1|adjmfc.group) + (1|timepoint:adjmfc.group)
DSCR3	0.095694	1.83373e-10	0.0642991	0	0	0.118016	0.721991	MAIT_Like	~ age + (1|sex) + (1|subjectid) + (1|timepoint) + (1|adjmfc.group) + (1|timepoint:adjmfc.group)
DYRK1A	5.00586e-10	1.88124e-10	0.40163	0.0664968	0.0580967	0.000400862	0.473376	MAIT_Like	~ age + (1|sex) + (1|subjectid) + (1|timepoint) + (1|adjmfc.group) + (1|timepoint:adjmfc.group)
ETS2	0	0.00934764	0.256682	0	0	0.0257885	0.708182	MAIT_Like	~ age + (1|sex) + (1|subjectid) + (1|timepoint) + (1|adjmfc.group) + (1|timepoint:adjmfc.group)
PSMG1	0	0	0.101052	0	0	0.0233809	0.875567	MAIT_Like	~ age + (1|sex) + (1|subjectid) + (1|timepoint) + (1|adjmfc.group) + (1|timepoint:adjmfc.group)
BRWD1	0	5.94145e-10	3.1523e-09	0.0184	0	0.0211503	0.96045	MAIT_Like	~ age + (1|sex) + (1|subjectid) + (1|timepoint) + (1|adjmfc.group) + (1|timepoint:adjmfc.group)
HMGN1	0	0	0.0721086	0	0	0.162372	0.76552	MAIT_Like	~ age + (1|sex) + (1|subjectid) + (1|timepoint) + (1|adjmfc.group) + (1|timepoint:adjmfc.group)
WRB	0	0	0.00813505	0	7.43719e-10	0.0475172	0.944348	MAIT_Like	~ age + (1|sex) + (1|subjectid) + (1|timepoint) + (1|adjmfc.group) + (1|timepoint:adjmfc.group)
SH3BGR	0.0121355	0	0.277837	0.0445546	0	0.35864	0.306834	MAIT_Like	~ age + (1|sex) + (1|subjectid) + (1|timepoint) + (1|adjmfc.group) + (1|timepoint:adjmfc.group)
MX2	0	0	0	0	0	0.021122	0.978878	MAIT_Like	~ age + (1|sex) + (1|subjectid) + (1|timepoint) + (1|adjmfc.group) + (1|timepoint:adjmfc.group)
MX1	0.100307	2.53884e-09	0	0.00654305	0	0.0168237	0.876326	MAIT_Like	~ age + (1|sex) + (1|subjectid) + (1|timepoint) + (1|adjmfc.group) + (1|timepoint:adjmfc.group)
ZBTB21	8.89782e-11	0	0.335067	0	0.00242619	0.0840163	0.57849	MAIT_Like	~ age + (1|sex) + (1|subjectid) + (1|timepoint) + (1|adjmfc.group) + (1|timepoint:adjmfc.group)
ABCG1	0	4.69681e-05	0.200452	0	0	0.179956	0.619545	MAIT_Like	~ age + (1|sex) + (1|subjectid) + (1|timepoint) + (1|adjmfc.group) + (1|timepoint:adjmfc.group)
UBASH3A	0	0.0383118	0	0	0	0.0241321	0.937556	MAIT_Like	~ age + (1|sex) + (1|subjectid) + (1|timepoint) + (1|adjmfc.group) + (1|timepoint:adjmfc.group)
NDUFV3	0	0	0.130904	0	0.129765	0.00156074	0.737771	MAIT_Like	~ age + (1|sex) + (1|subjectid) + (1|timepoint) + (1|adjmfc.group) + (1|timepoint:adjmfc.group)
U2AF1	0.00201747	2.14266e-09	0	0	0.163067	0.0581347	0.77678	MAIT_Like	~ age + (1|sex) + (1|subjectid) + (1|timepoint) + (1|adjmfc.group) + (1|timepoint:adjmfc.group)
RRP1B	0	0	0	0	0	0.0189303	0.98107	MAIT_Like	~ age + (1|sex) + (1|subjectid) + (1|timepoint) + (1|adjmfc.group) + (1|timepoint:adjmfc.group)
PDXK	0	0.0170574	0.0265193	0	0	0.0234103	0.933013	MAIT_Like	~ age + (1|sex) + (1|subjectid) + (1|timepoint) + (1|adjmfc.group) + (1|timepoint:adjmfc.group)
CSTB	0	0	2.54513e-09	3.7601e-09	0.038115	0.22304	0.738844	MAIT_Like	~ age + (1|sex) + (1|subjectid) + (1|timepoint) + (1|adjmfc.group) + (1|timepoint:adjmfc.group)
RRP1	0	0	1.13554e-05	0	0	0.0481718	0.951817	MAIT_Like	~ age + (1|sex) + (1|subjectid) + (1|timepoint) + (1|adjmfc.group) + (1|timepoint:adjmfc.group)
AGPAT3	0	1.38883e-10	0.0876233	0	0	0.250754	0.661623	MAIT_Like	~ age + (1|sex) + (1|subjectid) + (1|timepoint) + (1|adjmfc.group) + (1|timepoint:adjmfc.group)
TRAPPC10	0.162076	0	0.0568451	0	4.04333e-09	0.117169	0.66391	MAIT_Like	~ age + (1|sex) + (1|subjectid) + (1|timepoint) + (1|adjmfc.group) + (1|timepoint:adjmfc.group)
PWP2	0	0	0.247596	4.78904e-10	3.48335e-10	0.0676273	0.684776	MAIT_Like	~ age + (1|sex) + (1|subjectid) + (1|timepoint) + (1|adjmfc.group) + (1|timepoint:adjmfc.group)
C21orf33	0	0	4.21803e-10	0	0.0463866	0.00326931	0.950344	MAIT_Like	~ age + (1|sex) + (1|subjectid) + (1|timepoint) + (1|adjmfc.group) + (1|timepoint:adjmfc.group)
ICOSLG	0	0	0.375349	0.000677514	0.0256877	0.430299	0.167986	MAIT_Like	~ age + (1|sex) + (1|subjectid) + (1|timepoint) + (1|adjmfc.group) + (1|timepoint:adjmfc.group)
PFKL	0.000103723	0.0339141	0	0	0	0.00481533	0.961167	MAIT_Like	~ age + (1|sex) + (1|subjectid) + (1|timepoint) + (1|adjmfc.group) + (1|timepoint:adjmfc.group)
C21orf2	0.00857439	3.24132e-10	0	0	0	0.0167955	0.97463	MAIT_Like	~ age + (1|sex) + (1|subjectid) + (1|timepoint) + (1|adjmfc.group) + (1|timepoint:adjmfc.group)
UBE2G2	0	0	0	0.0125906	0	0.00355989	0.98385	MAIT_Like	~ age + (1|sex) + (1|subjectid) + (1|timepoint) + (1|adjmfc.group) + (1|timepoint:adjmfc.group)
SUMO3	0	0	0	0	0	0.0823898	0.91761	MAIT_Like	~ age + (1|sex) + (1|subjectid) + (1|timepoint) + (1|adjmfc.group) + (1|timepoint:adjmfc.group)
PTTG1IP	0	0	0	0	0	0.00369587	0.996304	MAIT_Like	~ age + (1|sex) + (1|subjectid) + (1|timepoint) + (1|adjmfc.group) + (1|timepoint:adjmfc.group)
ITGB2	0.0563109	0.025565	0.441008	0	0	0.107582	0.369535	MAIT_Like	~ age + (1|sex) + (1|subjectid) + (1|timepoint) + (1|adjmfc.group) + (1|timepoint:adjmfc.group)
ITGB2-AS1	0	0	0	0	0	0.0029603	0.99704	MAIT_Like	~ age + (1|sex) + (1|subjectid) + (1|timepoint) + (1|adjmfc.group) + (1|timepoint:adjmfc.group)
FAM207A	0.103716	0	1.48578e-09	0	0	0.0653643	0.83092	MAIT_Like	~ age + (1|sex) + (1|subjectid) + (1|timepoint) + (1|adjmfc.group) + (1|timepoint:adjmfc.group)
COL6A2	0.0448532	0	0.30728	2.16285e-10	0.0153972	0.010336	0.622134	MAIT_Like	~ age + (1|sex) + (1|subjectid) + (1|timepoint) + (1|adjmfc.group) + (1|timepoint:adjmfc.group)
YBEY	0.0434166	0	0	0	0	0.0245968	0.931987	MAIT_Like	~ age + (1|sex) + (1|subjectid) + (1|timepoint) + (1|adjmfc.group) + (1|timepoint:adjmfc.group)
DIP2A	0	0	0.192525	0.00563346	0	0.00967386	0.792168	MAIT_Like	~ age + (1|sex) + (1|subjectid) + (1|timepoint) + (1|adjmfc.group) + (1|timepoint:adjmfc.group)
S100B	1.00199e-10	0	0.764893	0	0	0.0906665	0.14444	MAIT_Like	~ age + (1|sex) + (1|subjectid) + (1|timepoint) + (1|adjmfc.group) + (1|timepoint:adjmfc.group)
PRMT2	0.021811	0	0.51331	0	0	0.00030407	0.464575	MAIT_Like	~ age + (1|sex) + (1|subjectid) + (1|timepoint) + (1|adjmfc.group) + (1|timepoint:adjmfc.group)
MT-ND1	0.0231197	0	0.631284	0.0517262	0	0.0266393	0.267231	MAIT_Like	~ age + (1|sex) + (1|subjectid) + (1|timepoint) + (1|adjmfc.group) + (1|timepoint:adjmfc.group)
MT-ND2	0	0	0.580504	0.034365	0.00524057	0.131561	0.24833	MAIT_Like	~ age + (1|sex) + (1|subjectid) + (1|timepoint) + (1|adjmfc.group) + (1|timepoint:adjmfc.group)
MT-CO1	2.47889e-10	2.32e-09	0.573467	0.00775361	0	0.0665702	0.352209	MAIT_Like	~ age + (1|sex) + (1|subjectid) + (1|timepoint) + (1|adjmfc.group) + (1|timepoint:adjmfc.group)
MT-CO2	0	0	0.535194	0.00128092	1.63305e-10	0.276324	0.187201	MAIT_Like	~ age + (1|sex) + (1|subjectid) + (1|timepoint) + (1|adjmfc.group) + (1|timepoint:adjmfc.group)
MT-ATP8	0	0	0	0.0247431	0	0.0534705	0.921786	MAIT_Like	~ age + (1|sex) + (1|subjectid) + (1|timepoint) + (1|adjmfc.group) + (1|timepoint:adjmfc.group)
MT-ATP6	0	0	0.696554	0.0289083	0	0.0434726	0.231065	MAIT_Like	~ age + (1|sex) + (1|subjectid) + (1|timepoint) + (1|adjmfc.group) + (1|timepoint:adjmfc.group)
MT-CO3	0	0	0.718124	0.0196771	0	0.0153896	0.246809	MAIT_Like	~ age + (1|sex) + (1|subjectid) + (1|timepoint) + (1|adjmfc.group) + (1|timepoint:adjmfc.group)
MT-ND3	0.0249933	1.2255e-08	0.452182	0.00764576	0	0.0964779	0.418701	MAIT_Like	~ age + (1|sex) + (1|subjectid) + (1|timepoint) + (1|adjmfc.group) + (1|timepoint:adjmfc.group)
MT-ND4L	0.0548978	1.95687e-08	6.06041e-08	0	0	0.141547	0.803555	MAIT_Like	~ age + (1|sex) + (1|subjectid) + (1|timepoint) + (1|adjmfc.group) + (1|timepoint:adjmfc.group)
MT-ND4	0.0107699	0	0.523204	0.0348111	0	0.128294	0.302921	MAIT_Like	~ age + (1|sex) + (1|subjectid) + (1|timepoint) + (1|adjmfc.group) + (1|timepoint:adjmfc.group)
MT-ND5	0.0432926	0	0.509311	0	0	0.173638	0.273758	MAIT_Like	~ age + (1|sex) + (1|subjectid) + (1|timepoint) + (1|adjmfc.group) + (1|timepoint:adjmfc.group)
MT-ND6	0	0.0159608	0.0150349	0	4.68488e-10	0.169021	0.799983	MAIT_Like	~ age + (1|sex) + (1|subjectid) + (1|timepoint) + (1|adjmfc.group) + (1|timepoint:adjmfc.group)
MT-CYB	0	0	0.319459	0.024824	0	0.0941574	0.561559	MAIT_Like	~ age + (1|sex) + (1|subjectid) + (1|timepoint) + (1|adjmfc.group) + (1|timepoint:adjmfc.group)
AL592183.1	8.17749e-09	0	0.513234	6.934e-10	0	0.0607087	0.426057	MAIT_Like	~ age + (1|sex) + (1|subjectid) + (1|timepoint) + (1|adjmfc.group) + (1|timepoint:adjmfc.group)
KIR2DL2	7.63748e-11	1.40436e-05	0.328858	8.68435e-10	0.00139598	0.279114	0.390618	MAIT_Like	~ age + (1|sex) + (1|subjectid) + (1|timepoint) + (1|adjmfc.group) + (1|timepoint:adjmfc.group)
RP11-1090M7.1	0.00725197	0	0.39769	0.0185617	0.00211927	0.417962	0.156416	MAIT_Like	~ age + (1|sex) + (1|subjectid) + (1|timepoint) + (1|adjmfc.group) + (1|timepoint:adjmfc.group)
RP11-1376P16.1	1.18806e-09	0	0.381585	0.00558975	0.0171117	0.426051	0.169662	MAIT_Like	~ age + (1|sex) + (1|subjectid) + (1|timepoint) + (1|adjmfc.group) + (1|timepoint:adjmfc.group)
AP006222.2	0.103188	0	0	0.175206	0.041533	8.22097e-05	0.67999	mDC	~ age + (1|sex) + (1|subjectid) + (1|timepoint) + (1|adjmfc.group) + (1|timepoint:adjmfc.group)
RP11-206L10.9	5.2837e-11	6.82256e-11	0.484492	0.0163362	2.84647e-10	0.000101136	0.499071	mDC	~ age + (1|sex) + (1|subjectid) + (1|timepoint) + (1|adjmfc.group) + (1|timepoint:adjmfc.group)
NOC2L	0	0	0	0	0	0.00662501	0.993375	mDC	~ age + (1|sex) + (1|subjectid) + (1|timepoint) + (1|adjmfc.group) + (1|timepoint:adjmfc.group)
HES4	4.59345e-07	0	0.264145	0.000985054	5.25e-07	0.00196845	0.732901	mDC	~ age + (1|sex) + (1|subjectid) + (1|timepoint) + (1|adjmfc.group) + (1|timepoint:adjmfc.group)
ISG15	0	0.151953	0.118544	0.0701689	0.135854	0.00621152	0.517268	mDC	~ age + (1|sex) + (1|subjectid) + (1|timepoint) + (1|adjmfc.group) + (1|timepoint:adjmfc.group)
SDF4	0.0181219	1.14829e-10	0	0	0	0.00448718	0.977391	mDC	~ age + (1|sex) + (1|subjectid) + (1|timepoint) + (1|adjmfc.group) + (1|timepoint:adjmfc.group)
UBE2J2	0.167033	0	0	0	0	0.000360823	0.832606	mDC	~ age + (1|sex) + (1|subjectid) + (1|timepoint) + (1|adjmfc.group) + (1|timepoint:adjmfc.group)
ACAP3	0	0.0270428	0	0	0	0.00450996	0.968447	mDC	~ age + (1|sex) + (1|subjectid) + (1|timepoint) + (1|adjmfc.group) + (1|timepoint:adjmfc.group)
PUSL1	8.28767e-10	6.28806e-08	0.205871	0	0	0.0437329	0.750396	mDC	~ age + (1|sex) + (1|subjectid) + (1|timepoint) + (1|adjmfc.group) + (1|timepoint:adjmfc.group)
CPSF3L	0	0	0.449244	0.0842791	0.017283	0.000587155	0.448606	mDC	~ age + (1|sex) + (1|subjectid) + (1|timepoint) + (1|adjmfc.group) + (1|timepoint:adjmfc.group)
AURKAIP1	0	0	0	0	0	0.0630245	0.936975	mDC	~ age + (1|sex) + (1|subjectid) + (1|timepoint) + (1|adjmfc.group) + (1|timepoint:adjmfc.group)
CCNL2	0.0312896	0	0	2.57774e-10	0	0.0228697	0.945841	mDC	~ age + (1|sex) + (1|subjectid) + (1|timepoint) + (1|adjmfc.group) + (1|timepoint:adjmfc.group)
MRPL20	0.295192	0	0	0	0.0119588	2.12994e-05	0.692828	mDC	~ age + (1|sex) + (1|subjectid) + (1|timepoint) + (1|adjmfc.group) + (1|timepoint:adjmfc.group)
ATAD3B	0	0	0	0	0	0.00236164	0.997638	mDC	~ age + (1|sex) + (1|subjectid) + (1|timepoint) + (1|adjmfc.group) + (1|timepoint:adjmfc.group)
ATAD3A	0.0111155	0.0144379	0.11065	0.0657114	0	9.32116e-05	0.797992	mDC	~ age + (1|sex) + (1|subjectid) + (1|timepoint) + (1|adjmfc.group) + (1|timepoint:adjmfc.group)
SSU72	0	0	0	0	0	0.0417155	0.958284	mDC	~ age + (1|sex) + (1|subjectid) + (1|timepoint) + (1|adjmfc.group) + (1|timepoint:adjmfc.group)
MIB2	0	1.12608e-09	0	0	0.0454223	0.00432438	0.950253	mDC	~ age + (1|sex) + (1|subjectid) + (1|timepoint) + (1|adjmfc.group) + (1|timepoint:adjmfc.group)
CDK11B	0	0	0	0	0	0.000474581	0.999525	mDC	~ age + (1|sex) + (1|subjectid) + (1|timepoint) + (1|adjmfc.group) + (1|timepoint:adjmfc.group)
SLC35E2B	0	0	0	0	0	0.0664904	0.93351	mDC	~ age + (1|sex) + (1|subjectid) + (1|timepoint) + (1|adjmfc.group) + (1|timepoint:adjmfc.group)
CDK11A	0	0	0.187549	0.0769791	0	0.0122994	0.723173	mDC	~ age + (1|sex) + (1|subjectid) + (1|timepoint) + (1|adjmfc.group) + (1|timepoint:adjmfc.group)
NADK	0.00985075	3.088e-10	0	0	0.044712	0.0299502	0.915487	mDC	~ age + (1|sex) + (1|subjectid) + (1|timepoint) + (1|adjmfc.group) + (1|timepoint:adjmfc.group)
GNB1	0	0	0	0	0	0.000727274	0.999273	mDC	~ age + (1|sex) + (1|subjectid) + (1|timepoint) + (1|adjmfc.group) + (1|timepoint:adjmfc.group)
C1orf86	0	0	0	0	0	0.0317146	0.968285	mDC	~ age + (1|sex) + (1|subjectid) + (1|timepoint) + (1|adjmfc.group) + (1|timepoint:adjmfc.group)
SKI	0	0	0	0	0	0.0257384	0.974262	mDC	~ age + (1|sex) + (1|subjectid) + (1|timepoint) + (1|adjmfc.group) + (1|timepoint:adjmfc.group)
RER1	0.10712	0	0.030307	0	0.0273498	0.000297819	0.834926	mDC	~ age + (1|sex) + (1|subjectid) + (1|timepoint) + (1|adjmfc.group) + (1|timepoint:adjmfc.group)
PEX10	0	0	0.137372	0	0	0.000539383	0.862088	mDC	~ age + (1|sex) + (1|subjectid) + (1|timepoint) + (1|adjmfc.group) + (1|timepoint:adjmfc.group)
TNFRSF14	0	0	0.296389	0.180078	0	0.0228364	0.500696	mDC	~ age + (1|sex) + (1|subjectid) + (1|timepoint) + (1|adjmfc.group) + (1|timepoint:adjmfc.group)
MEGF6	0.0172201	6.69822e-10	0.21677	0.0357573	5.53329e-10	0.000639247	0.729613	mDC	~ age + (1|sex) + (1|subjectid) + (1|timepoint) + (1|adjmfc.group) + (1|timepoint:adjmfc.group)
WRAP73	0	0.00173583	0	0.0712683	0	0.014159	0.912837	mDC	~ age + (1|sex) + (1|subjectid) + (1|timepoint) + (1|adjmfc.group) + (1|timepoint:adjmfc.group)
LRRC47	0	0	0.00375412	0.0103275	0	0.102636	0.883282	mDC	~ age + (1|sex) + (1|subjectid) + (1|timepoint) + (1|adjmfc.group) + (1|timepoint:adjmfc.group)
CEP104	0.124887	0	0.104939	6.9327e-11	0.0288732	0.0624808	0.67882	mDC	~ age + (1|sex) + (1|subjectid) + (1|timepoint) + (1|adjmfc.group) + (1|timepoint:adjmfc.group)
C1orf174	0.100485	0.0655604	0.0183323	4.37753e-10	0.076636	0.000161239	0.738825	mDC	~ age + (1|sex) + (1|subjectid) + (1|timepoint) + (1|adjmfc.group) + (1|timepoint:adjmfc.group)
KCNAB2	0	0.000607858	1.83846e-08	0	0.00529286	0.000542974	0.993556	mDC	~ age + (1|sex) + (1|subjectid) + (1|timepoint) + (1|adjmfc.group) + (1|timepoint:adjmfc.group)
RPL22	0	0	0.123914	0.279199	0	0.00176625	0.59512	mDC	~ age + (1|sex) + (1|subjectid) + (1|timepoint) + (1|adjmfc.group) + (1|timepoint:adjmfc.group)
ICMT	0.00278858	0.00827118	0	0	0	0.0374685	0.951472	mDC	~ age + (1|sex) + (1|subjectid) + (1|timepoint) + (1|adjmfc.group) + (1|timepoint:adjmfc.group)
ACOT7	3.54919e-10	0	0.196125	0.0455224	0.00997635	4.04422e-06	0.748373	mDC	~ age + (1|sex) + (1|subjectid) + (1|timepoint) + (1|adjmfc.group) + (1|timepoint:adjmfc.group)
TNFRSF25	0	0.134158	0.0135	0	2.10773e-09	5.12524e-07	0.852342	mDC	~ age + (1|sex) + (1|subjectid) + (1|timepoint) + (1|adjmfc.group) + (1|timepoint:adjmfc.group)
ZBTB48	0	0	0	0	0	0.0188705	0.981129	mDC	~ age + (1|sex) + (1|subjectid) + (1|timepoint) + (1|adjmfc.group) + (1|timepoint:adjmfc.group)
THAP3	3.3666e-10	1.00287e-09	0.26588	0.023286	2.48526e-09	5.98649e-05	0.710774	mDC	~ age + (1|sex) + (1|subjectid) + (1|timepoint) + (1|adjmfc.group) + (1|timepoint:adjmfc.group)
DNAJC11	0	2.88674e-10	0.0474762	1.77056e-10	0	0.0654629	0.887061	mDC	~ age + (1|sex) + (1|subjectid) + (1|timepoint) + (1|adjmfc.group) + (1|timepoint:adjmfc.group)
CAMTA1	0	0	0	0.0221227	0	0.000887726	0.97699	mDC	~ age + (1|sex) + (1|subjectid) + (1|timepoint) + (1|adjmfc.group) + (1|timepoint:adjmfc.group)
VAMP3	0	1.06335e-09	5.86721e-10	0	0.00409409	0.0107914	0.985114	mDC	~ age + (1|sex) + (1|subjectid) + (1|timepoint) + (1|adjmfc.group) + (1|timepoint:adjmfc.group)
UTS2	0	0	0.700732	0.0473493	0	0.0148406	0.237078	mDC	~ age + (1|sex) + (1|subjectid) + (1|timepoint) + (1|adjmfc.group) + (1|timepoint:adjmfc.group)
PARK7	0.17981	3.00061e-10	0.0356897	0	0	0.00467943	0.779821	mDC	~ age + (1|sex) + (1|subjectid) + (1|timepoint) + (1|adjmfc.group) + (1|timepoint:adjmfc.group)
RERE	0.0423333	0.115706	0	2.73521e-10	0	0.0198103	0.822151	mDC	~ age + (1|sex) + (1|subjectid) + (1|timepoint) + (1|adjmfc.group) + (1|timepoint:adjmfc.group)
ENO1	0.0199541	0	0.425735	6.31449e-09	0	0.0109802	0.543331	mDC	~ age + (1|sex) + (1|subjectid) + (1|timepoint) + (1|adjmfc.group) + (1|timepoint:adjmfc.group)
H6PD	0	0.0348758	0.218728	0.0668937	0	0.0419535	0.637549	mDC	~ age + (1|sex) + (1|subjectid) + (1|timepoint) + (1|adjmfc.group) + (1|timepoint:adjmfc.group)
SLC25A33	0	0	0.0209739	0	0	0.0131067	0.965919	mDC	~ age + (1|sex) + (1|subjectid) + (1|timepoint) + (1|adjmfc.group) + (1|timepoint:adjmfc.group)
PIK3CD	0	0	0	0	0	0.0170452	0.982955	mDC	~ age + (1|sex) + (1|subjectid) + (1|timepoint) + (1|adjmfc.group) + (1|timepoint:adjmfc.group)
CLSTN1	0	0	0	0.042957	0	0.0044083	0.952635	mDC	~ age + (1|sex) + (1|subjectid) + (1|timepoint) + (1|adjmfc.group) + (1|timepoint:adjmfc.group)
CTNNBIP1	4.29278e-10	0	0.300226	0	0.00122536	0.000756531	0.697792	mDC	~ age + (1|sex) + (1|subjectid) + (1|timepoint) + (1|adjmfc.group) + (1|timepoint:adjmfc.group)
LZIC	5.15966e-10	0.0807381	0.286014	0	0.170356	0.00900824	0.453884	mDC	~ age + (1|sex) + (1|subjectid) + (1|timepoint) + (1|adjmfc.group) + (1|timepoint:adjmfc.group)
NMNAT1	0	0	0.225638	0.0271655	0	0.000347958	0.746849	mDC	~ age + (1|sex) + (1|subjectid) + (1|timepoint) + (1|adjmfc.group) + (1|timepoint:adjmfc.group)
UBE4B	0	0	0.104138	2.3249e-10	0	0.00177941	0.894082	mDC	~ age + (1|sex) + (1|subjectid) + (1|timepoint) + (1|adjmfc.group) + (1|timepoint:adjmfc.group)
KIF1B	0	6.09031e-10	0.394836	0.233129	0	0.00808087	0.363954	mDC	~ age + (1|sex) + (1|subjectid) + (1|timepoint) + (1|adjmfc.group) + (1|timepoint:adjmfc.group)
PGD	0	0	0	0	0	0.0218266	0.978173	mDC	~ age + (1|sex) + (1|subjectid) + (1|timepoint) + (1|adjmfc.group) + (1|timepoint:adjmfc.group)
DFFA	0.00751489	1.02976e-09	0.303066	1.79374e-09	4.75502e-10	0.00646364	0.682955	mDC	~ age + (1|sex) + (1|subjectid) + (1|timepoint) + (1|adjmfc.group) + (1|timepoint:adjmfc.group)
PEX14	2.02243e-09	0	3.47077e-10	0	0	0.0867263	0.913274	mDC	~ age + (1|sex) + (1|subjectid) + (1|timepoint) + (1|adjmfc.group) + (1|timepoint:adjmfc.group)
TARDBP	0	0	0.12212	0	0.137316	0.0142546	0.726309	mDC	~ age + (1|sex) + (1|subjectid) + (1|timepoint) + (1|adjmfc.group) + (1|timepoint:adjmfc.group)
RP4-635E18.8	7.60096e-10	0.0118061	0	0	1.20659e-10	0.00658211	0.981612	mDC	~ age + (1|sex) + (1|subjectid) + (1|timepoint) + (1|adjmfc.group) + (1|timepoint:adjmfc.group)
SRM	8.59969e-09	0.0393401	0.0184787	0.0833216	0.00890696	0.0663025	0.78365	mDC	~ age + (1|sex) + (1|subjectid) + (1|timepoint) + (1|adjmfc.group) + (1|timepoint:adjmfc.group)
EXOSC10	0.0292985	0	0.228343	0	0	0.00232863	0.74003	mDC	~ age + (1|sex) + (1|subjectid) + (1|timepoint) + (1|adjmfc.group) + (1|timepoint:adjmfc.group)
UBIAD1	0	0	0.106703	0.0635868	0.0836498	0.0061157	0.739944	mDC	~ age + (1|sex) + (1|subjectid) + (1|timepoint) + (1|adjmfc.group) + (1|timepoint:adjmfc.group)
FBXO44	5.39969e-10	0	0	0	0	0.104112	0.895888	mDC	~ age + (1|sex) + (1|subjectid) + (1|timepoint) + (1|adjmfc.group) + (1|timepoint:adjmfc.group)
FBXO6	0.0119054	3.07983e-10	0.19185	0	2.58309e-10	0.0012773	0.794967	mDC	~ age + (1|sex) + (1|subjectid) + (1|timepoint) + (1|adjmfc.group) + (1|timepoint:adjmfc.group)
MAD2L2	0	0	0	0	0	0.00944135	0.990559	mDC	~ age + (1|sex) + (1|subjectid) + (1|timepoint) + (1|adjmfc.group) + (1|timepoint:adjmfc.group)
AGTRAP	1.17333e-09	0	0	5.18947e-09	0.0461006	0.00678309	0.947116	mDC	~ age + (1|sex) + (1|subjectid) + (1|timepoint) + (1|adjmfc.group) + (1|timepoint:adjmfc.group)
MTHFR	0	0	0.000801702	0.0161421	0	0.0081927	0.974864	mDC	~ age + (1|sex) + (1|subjectid) + (1|timepoint) + (1|adjmfc.group) + (1|timepoint:adjmfc.group)
KIAA2013	0	0	0	0	0	0.00434311	0.995657	mDC	~ age + (1|sex) + (1|subjectid) + (1|timepoint) + (1|adjmfc.group) + (1|timepoint:adjmfc.group)
PLOD1	1.60865e-08	2.62945e-09	0.19925	6.74773e-10	0.101804	0.0107322	0.688215	mDC	~ age + (1|sex) + (1|subjectid) + (1|timepoint) + (1|adjmfc.group) + (1|timepoint:adjmfc.group)
MIIP	1.8286e-09	2.48238e-08	0.119756	0.19504	0	0.0183123	0.666892	mDC	~ age + (1|sex) + (1|subjectid) + (1|timepoint) + (1|adjmfc.group) + (1|timepoint:adjmfc.group)
TNFRSF1B	0	0	0.0916608	0	0	0.0126131	0.895726	mDC	~ age + (1|sex) + (1|subjectid) + (1|timepoint) + (1|adjmfc.group) + (1|timepoint:adjmfc.group)
VPS13D	2.58637e-10	1.95067e-09	0.125001	6.88435e-10	0	0.00311466	0.871884	mDC	~ age + (1|sex) + (1|subjectid) + (1|timepoint) + (1|adjmfc.group) + (1|timepoint:adjmfc.group)
DHRS3	0	0	0.230122	0.0269157	0	0.0051088	0.737853	mDC	~ age + (1|sex) + (1|subjectid) + (1|timepoint) + (1|adjmfc.group) + (1|timepoint:adjmfc.group)
PRDM2	1.22112e-10	0	0.290798	0	3.67246e-10	0.138058	0.571144	mDC	~ age + (1|sex) + (1|subjectid) + (1|timepoint) + (1|adjmfc.group) + (1|timepoint:adjmfc.group)
TMEM51	1.2886e-09	0	0.24865	0.0399694	0.160045	0.0582958	0.493041	mDC	~ age + (1|sex) + (1|subjectid) + (1|timepoint) + (1|adjmfc.group) + (1|timepoint:adjmfc.group)
EFHD2	0.213056	0	0	0.0287827	0	0.0285304	0.729631	mDC	~ age + (1|sex) + (1|subjectid) + (1|timepoint) + (1|adjmfc.group) + (1|timepoint:adjmfc.group)
CASP9	0.0484407	0	0	0	0	0.00436591	0.947193	mDC	~ age + (1|sex) + (1|subjectid) + (1|timepoint) + (1|adjmfc.group) + (1|timepoint:adjmfc.group)
DNAJC16	0	7.08592e-09	0.0723756	1.76091e-09	0.0122536	0.0139852	0.901386	mDC	~ age + (1|sex) + (1|subjectid) + (1|timepoint) + (1|adjmfc.group) + (1|timepoint:adjmfc.group)
DDI2	3.33884e-08	0	0.0609368	0	0.0103332	0.00316386	0.925566	mDC	~ age + (1|sex) + (1|subjectid) + (1|timepoint) + (1|adjmfc.group) + (1|timepoint:adjmfc.group)
PLEKHM2	0	0.0523399	0	0	0	0.10403	0.84363	mDC	~ age + (1|sex) + (1|subjectid) + (1|timepoint) + (1|adjmfc.group) + (1|timepoint:adjmfc.group)
RP11-169K16.9	0.101218	0.0171264	3.8926e-10	1.93044e-09	5.28834e-09	0.0721116	0.809544	mDC	~ age + (1|sex) + (1|subjectid) + (1|timepoint) + (1|adjmfc.group) + (1|timepoint:adjmfc.group)
SPEN	0.0979602	0	0.00779478	0	0	0.00147238	0.892773	mDC	~ age + (1|sex) + (1|subjectid) + (1|timepoint) + (1|adjmfc.group) + (1|timepoint:adjmfc.group)
ZBTB17	0	0	0	0	0	0.00694454	0.993055	mDC	~ age + (1|sex) + (1|subjectid) + (1|timepoint) + (1|adjmfc.group) + (1|timepoint:adjmfc.group)
ARHGEF19	0.0788764	0.00404506	0.269515	0.223768	0	0.0434599	0.380336	mDC	~ age + (1|sex) + (1|subjectid) + (1|timepoint) + (1|adjmfc.group) + (1|timepoint:adjmfc.group)
FBXO42	0	0	0.164718	0	0	0.00111259	0.83417	mDC	~ age + (1|sex) + (1|subjectid) + (1|timepoint) + (1|adjmfc.group) + (1|timepoint:adjmfc.group)
SZRD1	0	0.00766303	0	0	0	0.0200017	0.972335	mDC	~ age + (1|sex) + (1|subjectid) + (1|timepoint) + (1|adjmfc.group) + (1|timepoint:adjmfc.group)
NECAP2	0	0	0	1.06062e-10	0	0.0108483	0.989152	mDC	~ age + (1|sex) + (1|subjectid) + (1|timepoint) + (1|adjmfc.group) + (1|timepoint:adjmfc.group)
NBPF1	0.0173865	0	0	0	0	0.00553428	0.977079	mDC	~ age + (1|sex) + (1|subjectid) + (1|timepoint) + (1|adjmfc.group) + (1|timepoint:adjmfc.group)
CROCCP2	0	8.84957e-11	0	0	0.0365322	0.0966539	0.866814	mDC	~ age + (1|sex) + (1|subjectid) + (1|timepoint) + (1|adjmfc.group) + (1|timepoint:adjmfc.group)
RP11-108M9.4	0.0703574	2.03121e-09	0.281123	0.0467501	0	0.212079	0.38969	mDC	~ age + (1|sex) + (1|subjectid) + (1|timepoint) + (1|adjmfc.group) + (1|timepoint:adjmfc.group)
SDHB	0	0	0	0	0	0.0430385	0.956962	mDC	~ age + (1|sex) + (1|subjectid) + (1|timepoint) + (1|adjmfc.group) + (1|timepoint:adjmfc.group)
PADI2	1.02149e-09	0.0464628	0.0426465	0.126718	0	2.33439e-06	0.784171	mDC	~ age + (1|sex) + (1|subjectid) + (1|timepoint) + (1|adjmfc.group) + (1|timepoint:adjmfc.group)
PADI4	0	0	0.176429	3.1213e-10	5.97482e-10	0.00100655	0.822565	mDC	~ age + (1|sex) + (1|subjectid) + (1|timepoint) + (1|adjmfc.group) + (1|timepoint:adjmfc.group)
RCC2	1.89434e-10	0	0.108923	3.68633e-10	0	0.0333505	0.857727	mDC	~ age + (1|sex) + (1|subjectid) + (1|timepoint) + (1|adjmfc.group) + (1|timepoint:adjmfc.group)
ARHGEF10L	0	0	0.225312	0	0	0.00394587	0.770742	mDC	~ age + (1|sex) + (1|subjectid) + (1|timepoint) + (1|adjmfc.group) + (1|timepoint:adjmfc.group)
UBR4	0.0870766	0.0536306	0	0.0305061	4.88401e-10	0.0103111	0.818476	mDC	~ age + (1|sex) + (1|subjectid) + (1|timepoint) + (1|adjmfc.group) + (1|timepoint:adjmfc.group)
EMC1	0	0	0.157741	0.0747584	0.0504836	0.0303155	0.686701	mDC	~ age + (1|sex) + (1|subjectid) + (1|timepoint) + (1|adjmfc.group) + (1|timepoint:adjmfc.group)
MRTO4	0	0.00348767	0	0	0	0.000582058	0.99593	mDC	~ age + (1|sex) + (1|subjectid) + (1|timepoint) + (1|adjmfc.group) + (1|timepoint:adjmfc.group)
AKR7A2	0.0479575	0	1.65223e-09	0.0814316	0	0.000898186	0.869713	mDC	~ age + (1|sex) + (1|subjectid) + (1|timepoint) + (1|adjmfc.group) + (1|timepoint:adjmfc.group)
PQLC2	0	0	0	0	0	0.0447992	0.955201	mDC	~ age + (1|sex) + (1|subjectid) + (1|timepoint) + (1|adjmfc.group) + (1|timepoint:adjmfc.group)
CAPZB	0	0	0	0	0	0.0678471	0.932153	mDC	~ age + (1|sex) + (1|subjectid) + (1|timepoint) + (1|adjmfc.group) + (1|timepoint:adjmfc.group)
MINOS1	0	7.023e-11	0.357805	0	0	0.0155369	0.626659	mDC	~ age + (1|sex) + (1|subjectid) + (1|timepoint) + (1|adjmfc.group) + (1|timepoint:adjmfc.group)
OTUD3	0	0	3.50077e-10	0.0296014	0	0.0257761	0.944623	mDC	~ age + (1|sex) + (1|subjectid) + (1|timepoint) + (1|adjmfc.group) + (1|timepoint:adjmfc.group)
CDA	4.41453e-10	5.0142e-10	0.2151	0.148305	0	0.0116789	0.624916	mDC	~ age + (1|sex) + (1|subjectid) + (1|timepoint) + (1|adjmfc.group) + (1|timepoint:adjmfc.group)
DDOST	0	0	0.234007	2.34108e-09	0	0.00298204	0.763011	mDC	~ age + (1|sex) + (1|subjectid) + (1|timepoint) + (1|adjmfc.group) + (1|timepoint:adjmfc.group)
KIF17	0.0367385	7.73243e-10	0	0	5.75512e-10	0.0105695	0.952692	mDC	~ age + (1|sex) + (1|subjectid) + (1|timepoint) + (1|adjmfc.group) + (1|timepoint:adjmfc.group)
HP1BP3	0	0	0	0.0915366	0	0.0269282	0.881535	mDC	~ age + (1|sex) + (1|subjectid) + (1|timepoint) + (1|adjmfc.group) + (1|timepoint:adjmfc.group)
EIF4G3	0	0	0	0	0	0.00429921	0.995701	mDC	~ age + (1|sex) + (1|subjectid) + (1|timepoint) + (1|adjmfc.group) + (1|timepoint:adjmfc.group)
NBPF3	1.38209e-09	0.0522462	0.0876145	0.0876667	0	0.0108609	0.761612	mDC	~ age + (1|sex) + (1|subjectid) + (1|timepoint) + (1|adjmfc.group) + (1|timepoint:adjmfc.group)
USP48	0	0	0	0	9.42595e-17	0.000768406	0.999232	mDC	~ age + (1|sex) + (1|subjectid) + (1|timepoint) + (1|adjmfc.group) + (1|timepoint:adjmfc.group)
CDC42	0	0	0.0713127	0	0.0985366	0.0258458	0.804305	mDC	~ age + (1|sex) + (1|subjectid) + (1|timepoint) + (1|adjmfc.group) + (1|timepoint:adjmfc.group)
C1QA	8.27539e-10	2.15287e-08	0.101022	0.0970544	0	0.00133895	0.800585	mDC	~ age + (1|sex) + (1|subjectid) + (1|timepoint) + (1|adjmfc.group) + (1|timepoint:adjmfc.group)
C1QC	4.51203e-10	0	0.0155855	0.181418	1.20204e-09	0.000688365	0.802308	mDC	~ age + (1|sex) + (1|subjectid) + (1|timepoint) + (1|adjmfc.group) + (1|timepoint:adjmfc.group)
C1QB	0	1.30956e-10	0.152201	0.377599	0	0.00659167	0.463608	mDC	~ age + (1|sex) + (1|subjectid) + (1|timepoint) + (1|adjmfc.group) + (1|timepoint:adjmfc.group)
KDM1A	7.08011e-09	9.48685e-10	0.307209	0	0.0914036	0.0580686	0.543319	mDC	~ age + (1|sex) + (1|subjectid) + (1|timepoint) + (1|adjmfc.group) + (1|timepoint:adjmfc.group)
LUZP1	0	0	0	0	0	0.00155931	0.998441	mDC	~ age + (1|sex) + (1|subjectid) + (1|timepoint) + (1|adjmfc.group) + (1|timepoint:adjmfc.group)
HNRNPR	0	0	0	0	0	0.0290509	0.970949	mDC	~ age + (1|sex) + (1|subjectid) + (1|timepoint) + (1|adjmfc.group) + (1|timepoint:adjmfc.group)
TCEA3	0	0	0.354828	0.0141265	0	0.00157743	0.629468	mDC	~ age + (1|sex) + (1|subjectid) + (1|timepoint) + (1|adjmfc.group) + (1|timepoint:adjmfc.group)
ID3	0	0.0496136	0	9.13987e-10	0.187346	0.00723052	0.75581	mDC	~ age + (1|sex) + (1|subjectid) + (1|timepoint) + (1|adjmfc.group) + (1|timepoint:adjmfc.group)
RPL11	1.7922e-08	0	0.308119	0.15564	0.0381352	0.00203781	0.496068	mDC	~ age + (1|sex) + (1|subjectid) + (1|timepoint) + (1|adjmfc.group) + (1|timepoint:adjmfc.group)
TCEB3	0	3.89276e-09	0	0	0.030889	0.0140526	0.955058	mDC	~ age + (1|sex) + (1|subjectid) + (1|timepoint) + (1|adjmfc.group) + (1|timepoint:adjmfc.group)
PITHD1	0	0	0	0.0145173	0.00354928	0.0151741	0.966759	mDC	~ age + (1|sex) + (1|subjectid) + (1|timepoint) + (1|adjmfc.group) + (1|timepoint:adjmfc.group)
LYPLA2	0	0	0	0	0.108927	0.00244232	0.888631	mDC	~ age + (1|sex) + (1|subjectid) + (1|timepoint) + (1|adjmfc.group) + (1|timepoint:adjmfc.group)
GALE	0	0.0241574	0	0.0546681	0.0363648	1.03589e-05	0.884799	mDC	~ age + (1|sex) + (1|subjectid) + (1|timepoint) + (1|adjmfc.group) + (1|timepoint:adjmfc.group)
HMGCL	0	0	0	0	0	0.0314238	0.968576	mDC	~ age + (1|sex) + (1|subjectid) + (1|timepoint) + (1|adjmfc.group) + (1|timepoint:adjmfc.group)
FUCA1	0	0	0	0	0	0.0316599	0.96834	mDC	~ age + (1|sex) + (1|subjectid) + (1|timepoint) + (1|adjmfc.group) + (1|timepoint:adjmfc.group)
CNR2	0	1.10826e-08	0.337837	0.151992	0	0.0194137	0.490757	mDC	~ age + (1|sex) + (1|subjectid) + (1|timepoint) + (1|adjmfc.group) + (1|timepoint:adjmfc.group)
SRSF10	0	0	0	0	0	0.00848586	0.991514	mDC	~ age + (1|sex) + (1|subjectid) + (1|timepoint) + (1|adjmfc.group) + (1|timepoint:adjmfc.group)
RCAN3	1.07155e-10	0	0	0.0971642	0	0.00787486	0.894961	mDC	~ age + (1|sex) + (1|subjectid) + (1|timepoint) + (1|adjmfc.group) + (1|timepoint:adjmfc.group)
RP4-594I10.3	0.021095	0	0.0511389	0.0176424	0.24627	0.0441105	0.619743	mDC	~ age + (1|sex) + (1|subjectid) + (1|timepoint) + (1|adjmfc.group) + (1|timepoint:adjmfc.group)
SRRM1	0	0.0233378	0	0.0761575	0	0.0310406	0.869464	mDC	~ age + (1|sex) + (1|subjectid) + (1|timepoint) + (1|adjmfc.group) + (1|timepoint:adjmfc.group)
CLIC4	0	0	0.0418043	0	0	0.00531497	0.952881	mDC	~ age + (1|sex) + (1|subjectid) + (1|timepoint) + (1|adjmfc.group) + (1|timepoint:adjmfc.group)
RUNX3	0	0	1.35265e-10	0	0	0.0115648	0.988435	mDC	~ age + (1|sex) + (1|subjectid) + (1|timepoint) + (1|adjmfc.group) + (1|timepoint:adjmfc.group)
SYF2	9.91904e-05	0	0	0.00667303	4.45289e-10	0.00506161	0.988166	mDC	~ age + (1|sex) + (1|subjectid) + (1|timepoint) + (1|adjmfc.group) + (1|timepoint:adjmfc.group)
C1orf63	0.216657	1.49314e-10	0	0	0	0.0095863	0.773757	mDC	~ age + (1|sex) + (1|subjectid) + (1|timepoint) + (1|adjmfc.group) + (1|timepoint:adjmfc.group)
TMEM50A	0	0	0	0	0	0.00470184	0.995298	mDC	~ age + (1|sex) + (1|subjectid) + (1|timepoint) + (1|adjmfc.group) + (1|timepoint:adjmfc.group)
LDLRAP1	0	0	0	0	0	0.00375715	0.996243	mDC	~ age + (1|sex) + (1|subjectid) + (1|timepoint) + (1|adjmfc.group) + (1|timepoint:adjmfc.group)
SEPN1	0.00965426	0	0.131264	0	0	0.0180534	0.841028	mDC	~ age + (1|sex) + (1|subjectid) + (1|timepoint) + (1|adjmfc.group) + (1|timepoint:adjmfc.group)
MTFR1L	0	0	0.143626	0	0	0.000997082	0.855377	mDC	~ age + (1|sex) + (1|subjectid) + (1|timepoint) + (1|adjmfc.group) + (1|timepoint:adjmfc.group)
PAQR7	0	0.0428183	0	0	0.136799	0.04622	0.774162	mDC	~ age + (1|sex) + (1|subjectid) + (1|timepoint) + (1|adjmfc.group) + (1|timepoint:adjmfc.group)
STMN1	0.165181	0	0.00141034	0.039229	1.08734e-08	0.00504687	0.789132	mDC	~ age + (1|sex) + (1|subjectid) + (1|timepoint) + (1|adjmfc.group) + (1|timepoint:adjmfc.group)
ZNF593	0	0	0	0	0	0.0516738	0.948326	mDC	~ age + (1|sex) + (1|subjectid) + (1|timepoint) + (1|adjmfc.group) + (1|timepoint:adjmfc.group)
SH3BGRL3	1.39838e-10	6.03402e-11	0.385896	0.0392859	0	0.0582573	0.516561	mDC	~ age + (1|sex) + (1|subjectid) + (1|timepoint) + (1|adjmfc.group) + (1|timepoint:adjmfc.group)
UBXN11	0	0	0.0510936	0	0	2.88071e-05	0.948878	mDC	~ age + (1|sex) + (1|subjectid) + (1|timepoint) + (1|adjmfc.group) + (1|timepoint:adjmfc.group)
CD52	0.000164004	0	0.700591	0.00637061	0	0.00355074	0.289323	mDC	~ age + (1|sex) + (1|subjectid) + (1|timepoint) + (1|adjmfc.group) + (1|timepoint:adjmfc.group)
DHDDS	0	0	0	0	0	0.00508203	0.994918	mDC	~ age + (1|sex) + (1|subjectid) + (1|timepoint) + (1|adjmfc.group) + (1|timepoint:adjmfc.group)
HMGN2	0.186203	0.0822944	0	0	0.139812	0.00730469	0.584386	mDC	~ age + (1|sex) + (1|subjectid) + (1|timepoint) + (1|adjmfc.group) + (1|timepoint:adjmfc.group)
RPS6KA1	0	0	0	0	0	0.00614535	0.993855	mDC	~ age + (1|sex) + (1|subjectid) + (1|timepoint) + (1|adjmfc.group) + (1|timepoint:adjmfc.group)
ARID1A	0	0	0	0	0.0866908	0.0297579	0.883551	mDC	~ age + (1|sex) + (1|subjectid) + (1|timepoint) + (1|adjmfc.group) + (1|timepoint:adjmfc.group)
PIGV	0	2.66805e-10	0.184656	0	0	4.30774e-05	0.815301	mDC	~ age + (1|sex) + (1|subjectid) + (1|timepoint) + (1|adjmfc.group) + (1|timepoint:adjmfc.group)
ZDHHC18	0	0.0221201	0.115477	0.00485748	0	0.0322795	0.825266	mDC	~ age + (1|sex) + (1|subjectid) + (1|timepoint) + (1|adjmfc.group) + (1|timepoint:adjmfc.group)
GPATCH3	0	0	0.0122918	0	0	0.0481234	0.939585	mDC	~ age + (1|sex) + (1|subjectid) + (1|timepoint) + (1|adjmfc.group) + (1|timepoint:adjmfc.group)
NUDC	0	0	0.00701268	0	0	0.000774418	0.992213	mDC	~ age + (1|sex) + (1|subjectid) + (1|timepoint) + (1|adjmfc.group) + (1|timepoint:adjmfc.group)
TRNP1	2.22209e-09	0	0.37454	0.0851271	2.1615e-10	0.000918992	0.539414	mDC	~ age + (1|sex) + (1|subjectid) + (1|timepoint) + (1|adjmfc.group) + (1|timepoint:adjmfc.group)
TMEM222	0	0	0.235819	0	0	0.0212217	0.74296	mDC	~ age + (1|sex) + (1|subjectid) + (1|timepoint) + (1|adjmfc.group) + (1|timepoint:adjmfc.group)
SYTL1	0	0.00852539	0.204988	0.252999	0	0.000161916	0.533326	mDC	~ age + (1|sex) + (1|subjectid) + (1|timepoint) + (1|adjmfc.group) + (1|timepoint:adjmfc.group)
MAP3K6	0	0	0	0.0548401	0	0.000566801	0.944593	mDC	~ age + (1|sex) + (1|subjectid) + (1|timepoint) + (1|adjmfc.group) + (1|timepoint:adjmfc.group)
WASF2	0.210225	0	0	0	0	0.000345707	0.789429	mDC	~ age + (1|sex) + (1|subjectid) + (1|timepoint) + (1|adjmfc.group) + (1|timepoint:adjmfc.group)
FGR	9.89807e-10	0.0110935	0.178248	3.03092e-09	1.81446e-06	0.0448572	0.765799	mDC	~ age + (1|sex) + (1|subjectid) + (1|timepoint) + (1|adjmfc.group) + (1|timepoint:adjmfc.group)
IFI6	0.0338472	0.0404919	0.35774	8.88445e-07	0.0842893	0.00207779	0.481553	mDC	~ age + (1|sex) + (1|subjectid) + (1|timepoint) + (1|adjmfc.group) + (1|timepoint:adjmfc.group)
FAM76A	0.0110815	0	0.0123157	0	3.40942e-08	0.0144953	0.962108	mDC	~ age + (1|sex) + (1|subjectid) + (1|timepoint) + (1|adjmfc.group) + (1|timepoint:adjmfc.group)
STX12	0	0	0	0	0	0.00356795	0.996432	mDC	~ age + (1|sex) + (1|subjectid) + (1|timepoint) + (1|adjmfc.group) + (1|timepoint:adjmfc.group)
PPP1R8	0	0	0	0	0	0.173216	0.826784	mDC	~ age + (1|sex) + (1|subjectid) + (1|timepoint) + (1|adjmfc.group) + (1|timepoint:adjmfc.group)
THEMIS2	1.00432e-10	0	0.296116	0	0	0.00040787	0.703476	mDC	~ age + (1|sex) + (1|subjectid) + (1|timepoint) + (1|adjmfc.group) + (1|timepoint:adjmfc.group)
RPA2	3.28437e-08	6.04693e-10	0.0736	6.07622e-08	0.129591	0.00166116	0.795148	mDC	~ age + (1|sex) + (1|subjectid) + (1|timepoint) + (1|adjmfc.group) + (1|timepoint:adjmfc.group)
XKR8	0	0	0.328574	0.0262802	0.0248086	0.0602418	0.560095	mDC	~ age + (1|sex) + (1|subjectid) + (1|timepoint) + (1|adjmfc.group) + (1|timepoint:adjmfc.group)
EYA3	0	0	0	0	0	0.0295624	0.970438	mDC	~ age + (1|sex) + (1|subjectid) + (1|timepoint) + (1|adjmfc.group) + (1|timepoint:adjmfc.group)
PTAFR	0.110527	0	0.0839663	0	0	0.0331756	0.772331	mDC	~ age + (1|sex) + (1|subjectid) + (1|timepoint) + (1|adjmfc.group) + (1|timepoint:adjmfc.group)
DNAJC8	0	0	0	0	0	0.0170168	0.982983	mDC	~ age + (1|sex) + (1|subjectid) + (1|timepoint) + (1|adjmfc.group) + (1|timepoint:adjmfc.group)
ATPIF1	0	0.0570803	0	3.04546e-10	0	0.00132136	0.941598	mDC	~ age + (1|sex) + (1|subjectid) + (1|timepoint) + (1|adjmfc.group) + (1|timepoint:adjmfc.group)
PHACTR4	0.00895196	0	0	8.76419e-10	0	0.0145842	0.976464	mDC	~ age + (1|sex) + (1|subjectid) + (1|timepoint) + (1|adjmfc.group) + (1|timepoint:adjmfc.group)
RCC1	0	0	0	0	0	0.0987364	0.901264	mDC	~ age + (1|sex) + (1|subjectid) + (1|timepoint) + (1|adjmfc.group) + (1|timepoint:adjmfc.group)
TRNAU1AP	0	0.0983401	0	0.0564301	0	0.00124269	0.843987	mDC	~ age + (1|sex) + (1|subjectid) + (1|timepoint) + (1|adjmfc.group) + (1|timepoint:adjmfc.group)
TAF12	0	0	0	0	0	0.000137926	0.999862	mDC	~ age + (1|sex) + (1|subjectid) + (1|timepoint) + (1|adjmfc.group) + (1|timepoint:adjmfc.group)
GMEB1	0	0.0746244	0.0256422	0.0622796	0.0988464	0.00770949	0.730898	mDC	~ age + (1|sex) + (1|subjectid) + (1|timepoint) + (1|adjmfc.group) + (1|timepoint:adjmfc.group)
YTHDF2	0	0	0	0	0	0.00340675	0.996593	mDC	~ age + (1|sex) + (1|subjectid) + (1|timepoint) + (1|adjmfc.group) + (1|timepoint:adjmfc.group)
EPB41	0.0418044	0	0	0.00824395	0.0851973	0.0242902	0.840464	mDC	~ age + (1|sex) + (1|subjectid) + (1|timepoint) + (1|adjmfc.group) + (1|timepoint:adjmfc.group)
SRSF4	0	0	0	0	0	0.0116536	0.988346	mDC	~ age + (1|sex) + (1|subjectid) + (1|timepoint) + (1|adjmfc.group) + (1|timepoint:adjmfc.group)
MECR	0	0	0	0	0	0.0224672	0.977533	mDC	~ age + (1|sex) + (1|subjectid) + (1|timepoint) + (1|adjmfc.group) + (1|timepoint:adjmfc.group)
LAPTM5	0.144782	0	0	0.0790577	1.37608e-10	0.0186752	0.757485	mDC	~ age + (1|sex) + (1|subjectid) + (1|timepoint) + (1|adjmfc.group) + (1|timepoint:adjmfc.group)
PUM1	0	0	0.249828	0.0179886	3.83055e-10	0.000534788	0.731649	mDC	~ age + (1|sex) + (1|subjectid) + (1|timepoint) + (1|adjmfc.group) + (1|timepoint:adjmfc.group)
SNRNP40	1.99332e-10	0.00613613	8.34739e-10	0	0	0.0150502	0.978814	mDC	~ age + (1|sex) + (1|subjectid) + (1|timepoint) + (1|adjmfc.group) + (1|timepoint:adjmfc.group)
ZCCHC17	0	0	0	0	0	0.081919	0.918081	mDC	~ age + (1|sex) + (1|subjectid) + (1|timepoint) + (1|adjmfc.group) + (1|timepoint:adjmfc.group)
PEF1	0	0	0.0725134	0	0	0.0122173	0.915269	mDC	~ age + (1|sex) + (1|subjectid) + (1|timepoint) + (1|adjmfc.group) + (1|timepoint:adjmfc.group)
PTP4A2	0	0	0.164392	0	0	0.0479237	0.787685	mDC	~ age + (1|sex) + (1|subjectid) + (1|timepoint) + (1|adjmfc.group) + (1|timepoint:adjmfc.group)
KHDRBS1	0	0	0	0.0042864	0	0.0128116	0.982902	mDC	~ age + (1|sex) + (1|subjectid) + (1|timepoint) + (1|adjmfc.group) + (1|timepoint:adjmfc.group)
TMEM39B	0	0	0.218151	1.46286e-07	0.0473767	0.0297033	0.704769	mDC	~ age + (1|sex) + (1|subjectid) + (1|timepoint) + (1|adjmfc.group) + (1|timepoint:adjmfc.group)
KPNA6	0	0	3.71089e-09	0	0	0.00916405	0.990836	mDC	~ age + (1|sex) + (1|subjectid) + (1|timepoint) + (1|adjmfc.group) + (1|timepoint:adjmfc.group)
CCDC28B	0	0	0.342982	0	0	0.000605931	0.656412	mDC	~ age + (1|sex) + (1|subjectid) + (1|timepoint) + (1|adjmfc.group) + (1|timepoint:adjmfc.group)
EIF3I	0.166471	0	0.169743	0	0.211646	0.0246457	0.427495	mDC	~ age + (1|sex) + (1|subjectid) + (1|timepoint) + (1|adjmfc.group) + (1|timepoint:adjmfc.group)
LCK	0.208095	0	0.207098	0	0	0.0167666	0.56804	mDC	~ age + (1|sex) + (1|subjectid) + (1|timepoint) + (1|adjmfc.group) + (1|timepoint:adjmfc.group)
HDAC1	0	0	0	0	0	0.0108757	0.989124	mDC	~ age + (1|sex) + (1|subjectid) + (1|timepoint) + (1|adjmfc.group) + (1|timepoint:adjmfc.group)
MARCKSL1	0	0.0200904	0	0.0216084	0	0.0734483	0.884853	mDC	~ age + (1|sex) + (1|subjectid) + (1|timepoint) + (1|adjmfc.group) + (1|timepoint:adjmfc.group)
BSDC1	0	1.35305e-10	0	0	0.000536786	0.045069	0.954394	mDC	~ age + (1|sex) + (1|subjectid) + (1|timepoint) + (1|adjmfc.group) + (1|timepoint:adjmfc.group)
ZBTB8OS	0.0990989	0.0775465	0	0	0.218432	0.011266	0.593656	mDC	~ age + (1|sex) + (1|subjectid) + (1|timepoint) + (1|adjmfc.group) + (1|timepoint:adjmfc.group)
RBBP4	0.0343821	0	0	0	0	0.019512	0.946106	mDC	~ age + (1|sex) + (1|subjectid) + (1|timepoint) + (1|adjmfc.group) + (1|timepoint:adjmfc.group)
SYNC	0	9.96916e-11	0.297844	0	0	0.0100054	0.69215	mDC	~ age + (1|sex) + (1|subjectid) + (1|timepoint) + (1|adjmfc.group) + (1|timepoint:adjmfc.group)
YARS	0	0	0.0393791	0	0	0.0104495	0.950171	mDC	~ age + (1|sex) + (1|subjectid) + (1|timepoint) + (1|adjmfc.group) + (1|timepoint:adjmfc.group)
S100PBP	0	0	0	0	0	0.0277739	0.972226	mDC	~ age + (1|sex) + (1|subjectid) + (1|timepoint) + (1|adjmfc.group) + (1|timepoint:adjmfc.group)
AK2	0	0	0	0	0	0.0408349	0.959165	mDC	~ age + (1|sex) + (1|subjectid) + (1|timepoint) + (1|adjmfc.group) + (1|timepoint:adjmfc.group)
PHC2	0	0	0	0	0	0.0451277	0.954872	mDC	~ age + (1|sex) + (1|subjectid) + (1|timepoint) + (1|adjmfc.group) + (1|timepoint:adjmfc.group)
SMIM12	0	2.93351e-10	0.271251	0	0	0.00223719	0.726512	mDC	~ age + (1|sex) + (1|subjectid) + (1|timepoint) + (1|adjmfc.group) + (1|timepoint:adjmfc.group)
ZMYM6	3.63633e-10	0.0484689	0	4.43315e-10	0	0.000515752	0.951015	mDC	~ age + (1|sex) + (1|subjectid) + (1|timepoint) + (1|adjmfc.group) + (1|timepoint:adjmfc.group)
SFPQ	0.0594808	0.0194803	4.40455e-08	0.0398532	1.29949e-08	0.0154643	0.865721	mDC	~ age + (1|sex) + (1|subjectid) + (1|timepoint) + (1|adjmfc.group) + (1|timepoint:adjmfc.group)
ZMYM4	0.011139	1.96353e-10	0	0	3.3909e-10	0.0170528	0.971808	mDC	~ age + (1|sex) + (1|subjectid) + (1|timepoint) + (1|adjmfc.group) + (1|timepoint:adjmfc.group)
KIAA0319L	0.0269405	0	0.0252177	0	0	0.00322581	0.944616	mDC	~ age + (1|sex) + (1|subjectid) + (1|timepoint) + (1|adjmfc.group) + (1|timepoint:adjmfc.group)
RP4-728D4.2	0	0.0156601	0.260988	0.0150028	0.0211651	0.000918445	0.686266	mDC	~ age + (1|sex) + (1|subjectid) + (1|timepoint) + (1|adjmfc.group) + (1|timepoint:adjmfc.group)
PSMB2	0.0700212	0	0	0.0905392	0.0663589	0.013466	0.759615	mDC	~ age + (1|sex) + (1|subjectid) + (1|timepoint) + (1|adjmfc.group) + (1|timepoint:adjmfc.group)
AGO4	0.000302554	0	0.0380721	0.000681241	0	0.00696542	0.953979	mDC	~ age + (1|sex) + (1|subjectid) + (1|timepoint) + (1|adjmfc.group) + (1|timepoint:adjmfc.group)
AGO1	6.50546e-10	0	0.13695	4.84059e-10	0.0770001	0.0490512	0.736999	mDC	~ age + (1|sex) + (1|subjectid) + (1|timepoint) + (1|adjmfc.group) + (1|timepoint:adjmfc.group)
AGO3	0	0	0	3.31985e-09	0.0728356	0.00651689	0.920648	mDC	~ age + (1|sex) + (1|subjectid) + (1|timepoint) + (1|adjmfc.group) + (1|timepoint:adjmfc.group)
ADPRHL2	0	0	0.0347442	0.0421673	0	0.0031659	0.919923	mDC	~ age + (1|sex) + (1|subjectid) + (1|timepoint) + (1|adjmfc.group) + (1|timepoint:adjmfc.group)
TRAPPC3	1.4277e-10	0	0.229277	0	0	0.00542779	0.765295	mDC	~ age + (1|sex) + (1|subjectid) + (1|timepoint) + (1|adjmfc.group) + (1|timepoint:adjmfc.group)
MAP7D1	0.0457188	0.0161825	0.0425968	1.72428e-10	0	0.0181355	0.877366	mDC	~ age + (1|sex) + (1|subjectid) + (1|timepoint) + (1|adjmfc.group) + (1|timepoint:adjmfc.group)
THRAP3	0.170441	0	0	0.0106902	0	0.00390936	0.81496	mDC	~ age + (1|sex) + (1|subjectid) + (1|timepoint) + (1|adjmfc.group) + (1|timepoint:adjmfc.group)
EVA1B	0.0484282	0	0	0.00703185	3.48924e-10	0.0238257	0.920714	mDC	~ age + (1|sex) + (1|subjectid) + (1|timepoint) + (1|adjmfc.group) + (1|timepoint:adjmfc.group)
STK40	0	1.40152e-09	0.00754224	0.0019317	0	0.0348898	0.955636	mDC	~ age + (1|sex) + (1|subjectid) + (1|timepoint) + (1|adjmfc.group) + (1|timepoint:adjmfc.group)
LSM10	4.61557e-10	0	1.34222e-10	0.0900994	0	0.00397889	0.905922	mDC	~ age + (1|sex) + (1|subjectid) + (1|timepoint) + (1|adjmfc.group) + (1|timepoint:adjmfc.group)
MRPS15	0.0378943	0	0	0	0	6.08742e-05	0.962045	mDC	~ age + (1|sex) + (1|subjectid) + (1|timepoint) + (1|adjmfc.group) + (1|timepoint:adjmfc.group)
CSF3R	0.0332359	0	1.69259e-09	0.129793	0.0786909	0.00013981	0.758141	mDC	~ age + (1|sex) + (1|subjectid) + (1|timepoint) + (1|adjmfc.group) + (1|timepoint:adjmfc.group)
ZC3H12A	6.30396e-10	0.0166694	0.265666	0.0936841	0.104193	0.00589174	0.513895	mDC	~ age + (1|sex) + (1|subjectid) + (1|timepoint) + (1|adjmfc.group) + (1|timepoint:adjmfc.group)
MEAF6	1.84902e-10	0	0.113443	7.34214e-10	0	0.000118288	0.886439	mDC	~ age + (1|sex) + (1|subjectid) + (1|timepoint) + (1|adjmfc.group) + (1|timepoint:adjmfc.group)
GNL2	0	0	0	0	0.0451818	0.00191879	0.952899	mDC	~ age + (1|sex) + (1|subjectid) + (1|timepoint) + (1|adjmfc.group) + (1|timepoint:adjmfc.group)
C1orf122	0.0186012	0	0.363847	0	0	0.0684096	0.549142	mDC	~ age + (1|sex) + (1|subjectid) + (1|timepoint) + (1|adjmfc.group) + (1|timepoint:adjmfc.group)
MTF1	0	1.88344e-10	0.0393313	0.0844554	6.28983e-09	0.000630641	0.875583	mDC	~ age + (1|sex) + (1|subjectid) + (1|timepoint) + (1|adjmfc.group) + (1|timepoint:adjmfc.group)
INPP5B	1.21422e-08	0	0.193178	0.0174341	0	0.0104011	0.778987	mDC	~ age + (1|sex) + (1|subjectid) + (1|timepoint) + (1|adjmfc.group) + (1|timepoint:adjmfc.group)
SF3A3	0	0	0.11126	6.52198e-10	0.0917687	0.0462435	0.750728	mDC	~ age + (1|sex) + (1|subjectid) + (1|timepoint) + (1|adjmfc.group) + (1|timepoint:adjmfc.group)
FHL3	0	0	0	0	0	0.000853462	0.999147	mDC	~ age + (1|sex) + (1|subjectid) + (1|timepoint) + (1|adjmfc.group) + (1|timepoint:adjmfc.group)
UTP11L	0.0620344	5.2535e-10	0	0	0	0.00658262	0.931383	mDC	~ age + (1|sex) + (1|subjectid) + (1|timepoint) + (1|adjmfc.group) + (1|timepoint:adjmfc.group)
RRAGC	0	0	0	0	0	0.00524635	0.994754	mDC	~ age + (1|sex) + (1|subjectid) + (1|timepoint) + (1|adjmfc.group) + (1|timepoint:adjmfc.group)
MYCBP	0.119914	0	0.107662	0.0503265	0	0.0219426	0.700155	mDC	~ age + (1|sex) + (1|subjectid) + (1|timepoint) + (1|adjmfc.group) + (1|timepoint:adjmfc.group)
AKIRIN1	1.34604e-10	0	0	0.172757	6.89299e-10	0.0461068	0.781137	mDC	~ age + (1|sex) + (1|subjectid) + (1|timepoint) + (1|adjmfc.group) + (1|timepoint:adjmfc.group)
NDUFS5	0	3.06071e-09	0.444803	1.44664e-08	0.0358232	0.0104999	0.508874	mDC	~ age + (1|sex) + (1|subjectid) + (1|timepoint) + (1|adjmfc.group) + (1|timepoint:adjmfc.group)
MACF1	0.117584	0	0	0	0	0.0265118	0.855904	mDC	~ age + (1|sex) + (1|subjectid) + (1|timepoint) + (1|adjmfc.group) + (1|timepoint:adjmfc.group)
KIAA0754	0	0	0.27411	0.0644927	0	0.0189977	0.6424	mDC	~ age + (1|sex) + (1|subjectid) + (1|timepoint) + (1|adjmfc.group) + (1|timepoint:adjmfc.group)
RP11-69E11.4	0	0	0.204119	0.0236129	0	0.0306983	0.74157	mDC	~ age + (1|sex) + (1|subjectid) + (1|timepoint) + (1|adjmfc.group) + (1|timepoint:adjmfc.group)
PABPC4	0	0	0	0.0768843	0.0896524	0.0155992	0.817864	mDC	~ age + (1|sex) + (1|subjectid) + (1|timepoint) + (1|adjmfc.group) + (1|timepoint:adjmfc.group)
PPIE	9.32415e-10	2.36081e-07	4.79036e-09	0.0246455	0	0.0162598	0.959094	mDC	~ age + (1|sex) + (1|subjectid) + (1|timepoint) + (1|adjmfc.group) + (1|timepoint:adjmfc.group)
TRIT1	0	0	0.0843906	0	0	0.000181067	0.915428	mDC	~ age + (1|sex) + (1|subjectid) + (1|timepoint) + (1|adjmfc.group) + (1|timepoint:adjmfc.group)
MYCL	0.193014	0.00251128	0	4.94464e-09	0	0.00358621	0.800889	mDC	~ age + (1|sex) + (1|subjectid) + (1|timepoint) + (1|adjmfc.group) + (1|timepoint:adjmfc.group)
MFSD2A	1.28656e-10	0	3.92437e-10	0.0198108	0	3.83834e-07	0.980189	mDC	~ age + (1|sex) + (1|subjectid) + (1|timepoint) + (1|adjmfc.group) + (1|timepoint:adjmfc.group)
CAP1	0.0959351	0	0.182469	0	9.06213e-10	0.0248906	0.696705	mDC	~ age + (1|sex) + (1|subjectid) + (1|timepoint) + (1|adjmfc.group) + (1|timepoint:adjmfc.group)
PPT1	0.123795	0	0	0.0446211	0	0.175853	0.65573	mDC	~ age + (1|sex) + (1|subjectid) + (1|timepoint) + (1|adjmfc.group) + (1|timepoint:adjmfc.group)
RLF	0	0	0.337001	0	0.11561	0.00268896	0.5447	mDC	~ age + (1|sex) + (1|subjectid) + (1|timepoint) + (1|adjmfc.group) + (1|timepoint:adjmfc.group)
ZMPSTE24	0	0	0	0.023573	2.94696e-10	0.00442162	0.972005	mDC	~ age + (1|sex) + (1|subjectid) + (1|timepoint) + (1|adjmfc.group) + (1|timepoint:adjmfc.group)
COL9A2	0.0502246	0	1.75565e-09	5.65231e-10	0	0.0145671	0.935208	mDC	~ age + (1|sex) + (1|subjectid) + (1|timepoint) + (1|adjmfc.group) + (1|timepoint:adjmfc.group)
SMAP2	0	4.1913e-09	0.0620155	0.0491266	0	0.100987	0.787871	mDC	~ age + (1|sex) + (1|subjectid) + (1|timepoint) + (1|adjmfc.group) + (1|timepoint:adjmfc.group)
NFYC	1.19021e-10	0	0	0.0769121	0	0.00772564	0.915362	mDC	~ age + (1|sex) + (1|subjectid) + (1|timepoint) + (1|adjmfc.group) + (1|timepoint:adjmfc.group)
CTPS1	0.000465696	0.0216073	0	0	0.00695051	0.0392721	0.931704	mDC	~ age + (1|sex) + (1|subjectid) + (1|timepoint) + (1|adjmfc.group) + (1|timepoint:adjmfc.group)
SCMH1	1.40678e-08	0	0.152897	0.0666005	0	0.000413924	0.780089	mDC	~ age + (1|sex) + (1|subjectid) + (1|timepoint) + (1|adjmfc.group) + (1|timepoint:adjmfc.group)
HIVEP3	0	0	0	0	0	0.0200805	0.979919	mDC	~ age + (1|sex) + (1|subjectid) + (1|timepoint) + (1|adjmfc.group) + (1|timepoint:adjmfc.group)
FOXJ3	0	0	0.177931	0.0127134	0	0.0164076	0.792948	mDC	~ age + (1|sex) + (1|subjectid) + (1|timepoint) + (1|adjmfc.group) + (1|timepoint:adjmfc.group)
PPCS	0	0	0	0	0	0.0551559	0.944844	mDC	~ age + (1|sex) + (1|subjectid) + (1|timepoint) + (1|adjmfc.group) + (1|timepoint:adjmfc.group)
PPIH	0	0	0	0	0	0.00874794	0.991252	mDC	~ age + (1|sex) + (1|subjectid) + (1|timepoint) + (1|adjmfc.group) + (1|timepoint:adjmfc.group)
YBX1	0	0	0	0	0	0.000290138	0.99971	mDC	~ age + (1|sex) + (1|subjectid) + (1|timepoint) + (1|adjmfc.group) + (1|timepoint:adjmfc.group)
LEPRE1	2.77728e-10	0.00738954	0	0	0	0.0170574	0.975553	mDC	~ age + (1|sex) + (1|subjectid) + (1|timepoint) + (1|adjmfc.group) + (1|timepoint:adjmfc.group)
C1orf50	0	0	0	0	0	0.0166522	0.983348	mDC	~ age + (1|sex) + (1|subjectid) + (1|timepoint) + (1|adjmfc.group) + (1|timepoint:adjmfc.group)
CCDC23	0	0	0.0606679	0	0	0.0425541	0.896778	mDC	~ age + (1|sex) + (1|subjectid) + (1|timepoint) + (1|adjmfc.group) + (1|timepoint:adjmfc.group)
SLC2A1	0.0741273	0.138972	0.0545516	1.45232e-10	0	0.0110636	0.721285	mDC	~ age + (1|sex) + (1|subjectid) + (1|timepoint) + (1|adjmfc.group) + (1|timepoint:adjmfc.group)
EBNA1BP2	8.53073e-11	0.0263033	0.564608	0.0430619	0.212424	0.0269413	0.126662	mDC	~ age + (1|sex) + (1|subjectid) + (1|timepoint) + (1|adjmfc.group) + (1|timepoint:adjmfc.group)
ELOVL1	0.0188854	1.48804e-10	0.134549	8.19475e-10	0.0440429	0.0195488	0.782974	mDC	~ age + (1|sex) + (1|subjectid) + (1|timepoint) + (1|adjmfc.group) + (1|timepoint:adjmfc.group)
MED8	0	0	0	0	0	0.0528762	0.947124	mDC	~ age + (1|sex) + (1|subjectid) + (1|timepoint) + (1|adjmfc.group) + (1|timepoint:adjmfc.group)
SZT2	8.71264e-09	5.89145e-10	0.00670592	0.0421262	1.33637e-08	0.0155996	0.935568	mDC	~ age + (1|sex) + (1|subjectid) + (1|timepoint) + (1|adjmfc.group) + (1|timepoint:adjmfc.group)
ATP6V0B	0	0	0	0	0	0.00338743	0.996613	mDC	~ age + (1|sex) + (1|subjectid) + (1|timepoint) + (1|adjmfc.group) + (1|timepoint:adjmfc.group)
DMAP1	0	0.0722786	0	0.0357783	0	0.00293177	0.889011	mDC	~ age + (1|sex) + (1|subjectid) + (1|timepoint) + (1|adjmfc.group) + (1|timepoint:adjmfc.group)
ERI3	0	0	0	0	0	0.0542902	0.94571	mDC	~ age + (1|sex) + (1|subjectid) + (1|timepoint) + (1|adjmfc.group) + (1|timepoint:adjmfc.group)
RNF220	0	0	0	0	0	0.0493002	0.9507	mDC	~ age + (1|sex) + (1|subjectid) + (1|timepoint) + (1|adjmfc.group) + (1|timepoint:adjmfc.group)
C1orf228	0	0	0.18832	0.0327108	0	0.0140481	0.764921	mDC	~ age + (1|sex) + (1|subjectid) + (1|timepoint) + (1|adjmfc.group) + (1|timepoint:adjmfc.group)
RPS8	0.180914	5.05312e-11	0.382088	0.160001	0	0.0221451	0.254852	mDC	~ age + (1|sex) + (1|subjectid) + (1|timepoint) + (1|adjmfc.group) + (1|timepoint:adjmfc.group)
PLK3	0	2.04957e-08	0.02559	0.260069	0	0.00367109	0.71067	mDC	~ age + (1|sex) + (1|subjectid) + (1|timepoint) + (1|adjmfc.group) + (1|timepoint:adjmfc.group)
BTBD19	0.0470114	1.09643e-08	0.149385	0.0488487	0.0234867	0.0376855	0.693583	mDC	~ age + (1|sex) + (1|subjectid) + (1|timepoint) + (1|adjmfc.group) + (1|timepoint:adjmfc.group)
PTCH2	0.089204	0	0.44454	0	0	0.00167656	0.46458	mDC	~ age + (1|sex) + (1|subjectid) + (1|timepoint) + (1|adjmfc.group) + (1|timepoint:adjmfc.group)
EIF2B3	0.0782969	0.133663	0.147816	0	0	0.0211762	0.619048	mDC	~ age + (1|sex) + (1|subjectid) + (1|timepoint) + (1|adjmfc.group) + (1|timepoint:adjmfc.group)
UROD	0	0	0	0	0	0.000870322	0.99913	mDC	~ age + (1|sex) + (1|subjectid) + (1|timepoint) + (1|adjmfc.group) + (1|timepoint:adjmfc.group)
TOE1	0	0	0	0	0	0.129562	0.870438	mDC	~ age + (1|sex) + (1|subjectid) + (1|timepoint) + (1|adjmfc.group) + (1|timepoint:adjmfc.group)
PRDX1	0.056392	0	0	0	0.0925773	0.00347121	0.847559	mDC	~ age + (1|sex) + (1|subjectid) + (1|timepoint) + (1|adjmfc.group) + (1|timepoint:adjmfc.group)
AKR1A1	0.0742756	0.0565312	6.0315e-10	0.0253553	0	1.43035e-05	0.843824	mDC	~ age + (1|sex) + (1|subjectid) + (1|timepoint) + (1|adjmfc.group) + (1|timepoint:adjmfc.group)
NASP	0	0	0	0	0	0.000493503	0.999506	mDC	~ age + (1|sex) + (1|subjectid) + (1|timepoint) + (1|adjmfc.group) + (1|timepoint:adjmfc.group)
GPBP1L1	0	0.00667213	2.4914e-10	0	0	0.0464187	0.946909	mDC	~ age + (1|sex) + (1|subjectid) + (1|timepoint) + (1|adjmfc.group) + (1|timepoint:adjmfc.group)
TMEM69	0	0	0.134909	0.19571	2.96387e-10	0.0326225	0.636758	mDC	~ age + (1|sex) + (1|subjectid) + (1|timepoint) + (1|adjmfc.group) + (1|timepoint:adjmfc.group)
LRRC41	0	0	0.115534	0	0	0.00037388	0.884092	mDC	~ age + (1|sex) + (1|subjectid) + (1|timepoint) + (1|adjmfc.group) + (1|timepoint:adjmfc.group)
UQCRH	1.75531e-10	1.66822e-09	0.372598	0.0644187	8.13342e-10	0.00025328	0.56273	mDC	~ age + (1|sex) + (1|subjectid) + (1|timepoint) + (1|adjmfc.group) + (1|timepoint:adjmfc.group)
NSUN4	3.22341e-09	0	0.217445	3.56476e-10	0.0984234	0.0099171	0.674215	mDC	~ age + (1|sex) + (1|subjectid) + (1|timepoint) + (1|adjmfc.group) + (1|timepoint:adjmfc.group)
MKNK1	0	0	0	0	0	0.0256307	0.974369	mDC	~ age + (1|sex) + (1|subjectid) + (1|timepoint) + (1|adjmfc.group) + (1|timepoint:adjmfc.group)
ATPAF1	0	0	0.0414806	0	0	0.0118357	0.946684	mDC	~ age + (1|sex) + (1|subjectid) + (1|timepoint) + (1|adjmfc.group) + (1|timepoint:adjmfc.group)
EFCAB14	2.04198e-09	0	0.133414	0	0	0.00624704	0.860339	mDC	~ age + (1|sex) + (1|subjectid) + (1|timepoint) + (1|adjmfc.group) + (1|timepoint:adjmfc.group)
CMPK1	3.56124e-10	0	0.0691405	0.0354202	0	0.00439315	0.891046	mDC	~ age + (1|sex) + (1|subjectid) + (1|timepoint) + (1|adjmfc.group) + (1|timepoint:adjmfc.group)
FAF1	0	0	0	0	0	0.00581459	0.994185	mDC	~ age + (1|sex) + (1|subjectid) + (1|timepoint) + (1|adjmfc.group) + (1|timepoint:adjmfc.group)
CDKN2C	0.0273698	3.06851e-10	0.124144	0.0258486	9.86314e-10	0.0144143	0.808223	mDC	~ age + (1|sex) + (1|subjectid) + (1|timepoint) + (1|adjmfc.group) + (1|timepoint:adjmfc.group)
RNF11	0	0	0	0	0	0.0705158	0.929484	mDC	~ age + (1|sex) + (1|subjectid) + (1|timepoint) + (1|adjmfc.group) + (1|timepoint:adjmfc.group)
EPS15	0	0	0.1072	0	0.0255841	0.00469686	0.862519	mDC	~ age + (1|sex) + (1|subjectid) + (1|timepoint) + (1|adjmfc.group) + (1|timepoint:adjmfc.group)
OSBPL9	0	0	0.170542	1.03013e-10	0	0.00604061	0.823417	mDC	~ age + (1|sex) + (1|subjectid) + (1|timepoint) + (1|adjmfc.group) + (1|timepoint:adjmfc.group)
NRD1	0	0	1.67327e-09	0	0.0173355	0.00499115	0.977673	mDC	~ age + (1|sex) + (1|subjectid) + (1|timepoint) + (1|adjmfc.group) + (1|timepoint:adjmfc.group)
TXNDC12	0	0	0	0	0	0.0153566	0.984643	mDC	~ age + (1|sex) + (1|subjectid) + (1|timepoint) + (1|adjmfc.group) + (1|timepoint:adjmfc.group)
KTI12	0.0272776	0.0468452	0	0.0954064	0	0.0038822	0.826589	mDC	~ age + (1|sex) + (1|subjectid) + (1|timepoint) + (1|adjmfc.group) + (1|timepoint:adjmfc.group)
BTF3L4	0	1.38894e-10	0	0	0.00455616	0.0199523	0.975492	mDC	~ age + (1|sex) + (1|subjectid) + (1|timepoint) + (1|adjmfc.group) + (1|timepoint:adjmfc.group)
CC2D1B	4.2558e-10	0	0.464563	0	0	0.00018943	0.535248	mDC	~ age + (1|sex) + (1|subjectid) + (1|timepoint) + (1|adjmfc.group) + (1|timepoint:adjmfc.group)
PRPF38A	0.157978	0	0	0.0962722	0	0.00435534	0.741394	mDC	~ age + (1|sex) + (1|subjectid) + (1|timepoint) + (1|adjmfc.group) + (1|timepoint:adjmfc.group)
ZCCHC11	0	0	0.0634116	0	0.0734173	0.00209531	0.861076	mDC	~ age + (1|sex) + (1|subjectid) + (1|timepoint) + (1|adjmfc.group) + (1|timepoint:adjmfc.group)
ZYG11B	0	0.0491363	0	0.0290818	0.0629495	0.0702525	0.78858	mDC	~ age + (1|sex) + (1|subjectid) + (1|timepoint) + (1|adjmfc.group) + (1|timepoint:adjmfc.group)
ECHDC2	0	0.0318562	0.0755503	0	0	0.00906524	0.883528	mDC	~ age + (1|sex) + (1|subjectid) + (1|timepoint) + (1|adjmfc.group) + (1|timepoint:adjmfc.group)
SCP2	0.0742835	0	0	0	0.0289239	0.00396907	0.892824	mDC	~ age + (1|sex) + (1|subjectid) + (1|timepoint) + (1|adjmfc.group) + (1|timepoint:adjmfc.group)
CPT2	0	0	0.145626	6.19887e-10	0.0647823	0.00118237	0.78841	mDC	~ age + (1|sex) + (1|subjectid) + (1|timepoint) + (1|adjmfc.group) + (1|timepoint:adjmfc.group)
C1orf123	0.081573	0	0.298749	0	0.090453	0.00141394	0.527811	mDC	~ age + (1|sex) + (1|subjectid) + (1|timepoint) + (1|adjmfc.group) + (1|timepoint:adjmfc.group)
MAGOH	0	0	0	0	0	0.00914335	0.990857	mDC	~ age + (1|sex) + (1|subjectid) + (1|timepoint) + (1|adjmfc.group) + (1|timepoint:adjmfc.group)
RP11-117D22.2	0.00551226	0	7.10583e-09	0	0.0774651	0.0150142	0.902008	mDC	~ age + (1|sex) + (1|subjectid) + (1|timepoint) + (1|adjmfc.group) + (1|timepoint:adjmfc.group)
YIPF1	1.31216e-10	0	0	0	0.0120425	0.000223287	0.987734	mDC	~ age + (1|sex) + (1|subjectid) + (1|timepoint) + (1|adjmfc.group) + (1|timepoint:adjmfc.group)
HSPB11	0	0	0	0.0139437	0.022459	0.00023179	0.963366	mDC	~ age + (1|sex) + (1|subjectid) + (1|timepoint) + (1|adjmfc.group) + (1|timepoint:adjmfc.group)
TMEM59	3.65098e-10	0.0359771	0	0.0232743	0.087506	0.00319226	0.85005	mDC	~ age + (1|sex) + (1|subjectid) + (1|timepoint) + (1|adjmfc.group) + (1|timepoint:adjmfc.group)
MRPL37	0	0	0.0654546	0	0	0.000717197	0.933828	mDC	~ age + (1|sex) + (1|subjectid) + (1|timepoint) + (1|adjmfc.group) + (1|timepoint:adjmfc.group)
SSBP3	0.0335079	0.0300516	2.20116e-10	0.0500039	0.0688132	0.0684147	0.749209	mDC	~ age + (1|sex) + (1|subjectid) + (1|timepoint) + (1|adjmfc.group) + (1|timepoint:adjmfc.group)
USP24	0	1.57444e-10	0	0	0.16144	0.0301731	0.808387	mDC	~ age + (1|sex) + (1|subjectid) + (1|timepoint) + (1|adjmfc.group) + (1|timepoint:adjmfc.group)
OMA1	0.00667486	4.71672e-10	0.423828	2.62964e-09	0	0.00594042	0.563557	mDC	~ age + (1|sex) + (1|subjectid) + (1|timepoint) + (1|adjmfc.group) + (1|timepoint:adjmfc.group)
MYSM1	0.0317132	0	0.175587	0.0175629	0	0.0119816	0.763155	mDC	~ age + (1|sex) + (1|subjectid) + (1|timepoint) + (1|adjmfc.group) + (1|timepoint:adjmfc.group)
JUN	0.282019	0	0.310144	0.0271801	0.0249905	0.000523884	0.355143	mDC	~ age + (1|sex) + (1|subjectid) + (1|timepoint) + (1|adjmfc.group) + (1|timepoint:adjmfc.group)
FGGY	0	0	0.0586711	0	0	0.0050297	0.936299	mDC	~ age + (1|sex) + (1|subjectid) + (1|timepoint) + (1|adjmfc.group) + (1|timepoint:adjmfc.group)
TM2D1	0	0	0	0	0	0.00355077	0.996449	mDC	~ age + (1|sex) + (1|subjectid) + (1|timepoint) + (1|adjmfc.group) + (1|timepoint:adjmfc.group)
USP1	0.123545	9.2032e-11	0	0	1.28499e-10	0.0492499	0.827205	mDC	~ age + (1|sex) + (1|subjectid) + (1|timepoint) + (1|adjmfc.group) + (1|timepoint:adjmfc.group)
ATG4C	0.0123765	0	0	0	0	0.0192339	0.96839	mDC	~ age + (1|sex) + (1|subjectid) + (1|timepoint) + (1|adjmfc.group) + (1|timepoint:adjmfc.group)
ALG6	0.171152	1.6576e-10	0.0405242	0	0.0497137	0.000314651	0.738295	mDC	~ age + (1|sex) + (1|subjectid) + (1|timepoint) + (1|adjmfc.group) + (1|timepoint:adjmfc.group)
ITGB3BP	0.0125406	0	0.223493	2.13457e-09	0	0.0134125	0.750554	mDC	~ age + (1|sex) + (1|subjectid) + (1|timepoint) + (1|adjmfc.group) + (1|timepoint:adjmfc.group)
PGM1	0	0	0	0	0	0.000510435	0.99949	mDC	~ age + (1|sex) + (1|subjectid) + (1|timepoint) + (1|adjmfc.group) + (1|timepoint:adjmfc.group)
JAK1	0.0316207	0	0	0.0395681	0	0.10196	0.826851	mDC	~ age + (1|sex) + (1|subjectid) + (1|timepoint) + (1|adjmfc.group) + (1|timepoint:adjmfc.group)
LEPR	0.0142589	2.73197e-06	0.142892	0.00447616	0	0.00182003	0.83655	mDC	~ age + (1|sex) + (1|subjectid) + (1|timepoint) + (1|adjmfc.group) + (1|timepoint:adjmfc.group)
LEPROT	0	0.110987	0.0503805	3.8887e-10	0	3.71929e-05	0.838595	mDC	~ age + (1|sex) + (1|subjectid) + (1|timepoint) + (1|adjmfc.group) + (1|timepoint:adjmfc.group)
PDE4B	0.0171897	0	3.97215e-09	0	8.50384e-08	0.0359904	0.94682	mDC	~ age + (1|sex) + (1|subjectid) + (1|timepoint) + (1|adjmfc.group) + (1|timepoint:adjmfc.group)
MIER1	0	0	0	0	0	0.000270617	0.999729	mDC	~ age + (1|sex) + (1|subjectid) + (1|timepoint) + (1|adjmfc.group) + (1|timepoint:adjmfc.group)
SERBP1	0	5.51531e-10	0.271286	0	0.0679914	0.0246552	0.636067	mDC	~ age + (1|sex) + (1|subjectid) + (1|timepoint) + (1|adjmfc.group) + (1|timepoint:adjmfc.group)
GADD45A	0	0	0	0	0.00193601	0.00155275	0.996511	mDC	~ age + (1|sex) + (1|subjectid) + (1|timepoint) + (1|adjmfc.group) + (1|timepoint:adjmfc.group)
SRSF11	0	0	0	0	0	0.000115671	0.999884	mDC	~ age + (1|sex) + (1|subjectid) + (1|timepoint) + (1|adjmfc.group) + (1|timepoint:adjmfc.group)
ANKRD13C	7.3437e-09	1.04484e-09	0.141258	0	1.00764e-08	0.00249514	0.856247	mDC	~ age + (1|sex) + (1|subjectid) + (1|timepoint) + (1|adjmfc.group) + (1|timepoint:adjmfc.group)
ZRANB2	0.0285576	0	0	0	0	0.00737639	0.964066	mDC	~ age + (1|sex) + (1|subjectid) + (1|timepoint) + (1|adjmfc.group) + (1|timepoint:adjmfc.group)
NEGR1	0	0	0.407304	0.0630009	0	0.0343349	0.49536	mDC	~ age + (1|sex) + (1|subjectid) + (1|timepoint) + (1|adjmfc.group) + (1|timepoint:adjmfc.group)
FPGT	0	0	0	0	0	0.0413495	0.958651	mDC	~ age + (1|sex) + (1|subjectid) + (1|timepoint) + (1|adjmfc.group) + (1|timepoint:adjmfc.group)
TYW3	0	0.0589484	0.203878	0	0	1.05171e-06	0.737172	mDC	~ age + (1|sex) + (1|subjectid) + (1|timepoint) + (1|adjmfc.group) + (1|timepoint:adjmfc.group)
ACADM	0.00342642	0	0	1.38934e-10	0	0.0235238	0.97305	mDC	~ age + (1|sex) + (1|subjectid) + (1|timepoint) + (1|adjmfc.group) + (1|timepoint:adjmfc.group)
RABGGTB	0.0318253	0	0	0	0	0.0101701	0.958005	mDC	~ age + (1|sex) + (1|subjectid) + (1|timepoint) + (1|adjmfc.group) + (1|timepoint:adjmfc.group)
PIGK	0.0453206	0.0155942	0.222316	0	0	0.000271734	0.716498	mDC	~ age + (1|sex) + (1|subjectid) + (1|timepoint) + (1|adjmfc.group) + (1|timepoint:adjmfc.group)
AK5	0	4.69923e-11	0.558388	0.00862918	0	0.0455031	0.387479	mDC	~ age + (1|sex) + (1|subjectid) + (1|timepoint) + (1|adjmfc.group) + (1|timepoint:adjmfc.group)
USP33	0	0	0	0	0	0.0253137	0.974686	mDC	~ age + (1|sex) + (1|subjectid) + (1|timepoint) + (1|adjmfc.group) + (1|timepoint:adjmfc.group)
FUBP1	0.250645	0.00741016	1.66761e-09	0.013761	0	0.185836	0.542348	mDC	~ age + (1|sex) + (1|subjectid) + (1|timepoint) + (1|adjmfc.group) + (1|timepoint:adjmfc.group)
RP11-386I14.4	0	0	0	0.0390355	0	0.00123244	0.959732	mDC	~ age + (1|sex) + (1|subjectid) + (1|timepoint) + (1|adjmfc.group) + (1|timepoint:adjmfc.group)
IFI44L	0.0653225	0.0486683	0.21359	0.203532	0.0517213	0.0232221	0.393945	mDC	~ age + (1|sex) + (1|subjectid) + (1|timepoint) + (1|adjmfc.group) + (1|timepoint:adjmfc.group)
IFI44	1.13816e-09	6.68987e-10	0.359913	0	0.0559662	0.0084208	0.5757	mDC	~ age + (1|sex) + (1|subjectid) + (1|timepoint) + (1|adjmfc.group) + (1|timepoint:adjmfc.group)
PRKACB	0	0	0	0	0	0.0157434	0.984257	mDC	~ age + (1|sex) + (1|subjectid) + (1|timepoint) + (1|adjmfc.group) + (1|timepoint:adjmfc.group)
RPF1	0	0	0.136018	0	0	0.0195711	0.844411	mDC	~ age + (1|sex) + (1|subjectid) + (1|timepoint) + (1|adjmfc.group) + (1|timepoint:adjmfc.group)
GNG5	0	3.3868e-10	0	0.00898491	0	0.0173334	0.973682	mDC	~ age + (1|sex) + (1|subjectid) + (1|timepoint) + (1|adjmfc.group) + (1|timepoint:adjmfc.group)
CTBS	0	0	0	0	0	0.0145977	0.985402	mDC	~ age + (1|sex) + (1|subjectid) + (1|timepoint) + (1|adjmfc.group) + (1|timepoint:adjmfc.group)
SSX2IP	4.84818e-10	0	0.125075	3.59915e-10	0	0.0254708	0.849454	mDC	~ age + (1|sex) + (1|subjectid) + (1|timepoint) + (1|adjmfc.group) + (1|timepoint:adjmfc.group)
MCOLN2	8.65282e-10	0.00320576	4.32025e-09	0.0394955	0	0.00506634	0.952232	mDC	~ age + (1|sex) + (1|subjectid) + (1|timepoint) + (1|adjmfc.group) + (1|timepoint:adjmfc.group)
C1orf52	0	9.97502e-11	0.101445	0	0	0.0496457	0.848909	mDC	~ age + (1|sex) + (1|subjectid) + (1|timepoint) + (1|adjmfc.group) + (1|timepoint:adjmfc.group)
BCL10	0	0	0	0	0	0.0978747	0.902125	mDC	~ age + (1|sex) + (1|subjectid) + (1|timepoint) + (1|adjmfc.group) + (1|timepoint:adjmfc.group)
ODF2L	0	0	0.11106	0	0	0.00235095	0.886589	mDC	~ age + (1|sex) + (1|subjectid) + (1|timepoint) + (1|adjmfc.group) + (1|timepoint:adjmfc.group)
SH3GLB1	0.0197056	0	0	0	0	0.00581075	0.974484	mDC	~ age + (1|sex) + (1|subjectid) + (1|timepoint) + (1|adjmfc.group) + (1|timepoint:adjmfc.group)
44819	0.0920926	3.12111e-10	0	1.09947e-09	4.05339e-09	0.0127428	0.895165	mDC	~ age + (1|sex) + (1|subjectid) + (1|timepoint) + (1|adjmfc.group) + (1|timepoint:adjmfc.group)
HS2ST1	0	0.00853202	0.288001	0	0	4.42046e-05	0.703423	mDC	~ age + (1|sex) + (1|subjectid) + (1|timepoint) + (1|adjmfc.group) + (1|timepoint:adjmfc.group)
LMO4	0.0317929	0	0	0.225905	0.0348754	0.00325044	0.704176	mDC	~ age + (1|sex) + (1|subjectid) + (1|timepoint) + (1|adjmfc.group) + (1|timepoint:adjmfc.group)
PKN2	0	1.20872e-09	0.208651	0	0	0.000517397	0.790832	mDC	~ age + (1|sex) + (1|subjectid) + (1|timepoint) + (1|adjmfc.group) + (1|timepoint:adjmfc.group)
GTF2B	0	0	0	0	0	0.0144889	0.985511	mDC	~ age + (1|sex) + (1|subjectid) + (1|timepoint) + (1|adjmfc.group) + (1|timepoint:adjmfc.group)
CCBL2	0	0	0	0	0	0.0285461	0.971454	mDC	~ age + (1|sex) + (1|subjectid) + (1|timepoint) + (1|adjmfc.group) + (1|timepoint:adjmfc.group)
RBMXL1	0	4.46171e-09	0	0	0	0.0307494	0.969251	mDC	~ age + (1|sex) + (1|subjectid) + (1|timepoint) + (1|adjmfc.group) + (1|timepoint:adjmfc.group)
GBP3	0	0	0.0249121	0	0.107422	0.000563223	0.867102	mDC	~ age + (1|sex) + (1|subjectid) + (1|timepoint) + (1|adjmfc.group) + (1|timepoint:adjmfc.group)
GBP1	1.84206e-08	0.0864203	0.155183	0.177312	0.240481	0.00532183	0.335282	mDC	~ age + (1|sex) + (1|subjectid) + (1|timepoint) + (1|adjmfc.group) + (1|timepoint:adjmfc.group)
GBP2	0.0495574	0.0706881	0.0930194	0.528249	0.000189489	0.00562759	0.252669	mDC	~ age + (1|sex) + (1|subjectid) + (1|timepoint) + (1|adjmfc.group) + (1|timepoint:adjmfc.group)
GBP4	0	0	0.0798729	0.234146	0.0316089	0.0111001	0.643272	mDC	~ age + (1|sex) + (1|subjectid) + (1|timepoint) + (1|adjmfc.group) + (1|timepoint:adjmfc.group)
GBP5	0	0	0.00937241	0.194564	0	0.0265924	0.769471	mDC	~ age + (1|sex) + (1|subjectid) + (1|timepoint) + (1|adjmfc.group) + (1|timepoint:adjmfc.group)
LRRC8C	3.06348e-10	8.38205e-08	0.346711	0.077011	1.63946e-09	0.0237197	0.552558	mDC	~ age + (1|sex) + (1|subjectid) + (1|timepoint) + (1|adjmfc.group) + (1|timepoint:adjmfc.group)
LRRC8D	0	0	0.338838	0.0374903	0	0.0029164	0.620756	mDC	~ age + (1|sex) + (1|subjectid) + (1|timepoint) + (1|adjmfc.group) + (1|timepoint:adjmfc.group)
ZNF326	0	0	0	0	0	0.00302263	0.996977	mDC	~ age + (1|sex) + (1|subjectid) + (1|timepoint) + (1|adjmfc.group) + (1|timepoint:adjmfc.group)
ZNF644	0.0890139	0	1.41357e-09	5.92225e-10	0	0.00083428	0.910152	mDC	~ age + (1|sex) + (1|subjectid) + (1|timepoint) + (1|adjmfc.group) + (1|timepoint:adjmfc.group)
GLMN	0.0968524	7.36661e-11	0.37483	0	0	0.000293573	0.528024	mDC	~ age + (1|sex) + (1|subjectid) + (1|timepoint) + (1|adjmfc.group) + (1|timepoint:adjmfc.group)
RPAP2	0	0.043956	0.134725	0	0	0.00253858	0.818781	mDC	~ age + (1|sex) + (1|subjectid) + (1|timepoint) + (1|adjmfc.group) + (1|timepoint:adjmfc.group)
EVI5	0	0.00788615	0	0	0	0.00203276	0.990081	mDC	~ age + (1|sex) + (1|subjectid) + (1|timepoint) + (1|adjmfc.group) + (1|timepoint:adjmfc.group)
RPL5	0	0	0.467701	0.179456	0.0510121	1.71452e-05	0.301814	mDC	~ age + (1|sex) + (1|subjectid) + (1|timepoint) + (1|adjmfc.group) + (1|timepoint:adjmfc.group)
FAM69A	0	0	0.358444	0	0	0.0213737	0.620182	mDC	~ age + (1|sex) + (1|subjectid) + (1|timepoint) + (1|adjmfc.group) + (1|timepoint:adjmfc.group)
MTF2	0.00138218	0	0.0928045	0.00213412	0	0.012383	0.891296	mDC	~ age + (1|sex) + (1|subjectid) + (1|timepoint) + (1|adjmfc.group) + (1|timepoint:adjmfc.group)
TMED5	0.0122919	4.10568e-07	0	1.96861e-10	0	0.0109544	0.976753	mDC	~ age + (1|sex) + (1|subjectid) + (1|timepoint) + (1|adjmfc.group) + (1|timepoint:adjmfc.group)
CCDC18	0	0	0.0409385	0	0	0.00194668	0.957115	mDC	~ age + (1|sex) + (1|subjectid) + (1|timepoint) + (1|adjmfc.group) + (1|timepoint:adjmfc.group)
DR1	0	0	0	0	0	0.0276763	0.972324	mDC	~ age + (1|sex) + (1|subjectid) + (1|timepoint) + (1|adjmfc.group) + (1|timepoint:adjmfc.group)
DNTTIP2	0.103806	0	0	0	0	0.00725578	0.888939	mDC	~ age + (1|sex) + (1|subjectid) + (1|timepoint) + (1|adjmfc.group) + (1|timepoint:adjmfc.group)
ABCD3	1.63622e-07	6.47274e-10	0	1.20384e-09	0.0231498	0.0328276	0.944022	mDC	~ age + (1|sex) + (1|subjectid) + (1|timepoint) + (1|adjmfc.group) + (1|timepoint:adjmfc.group)
ALG14	0	0.022606	0	9.62086e-11	0.135362	0.00920782	0.832825	mDC	~ age + (1|sex) + (1|subjectid) + (1|timepoint) + (1|adjmfc.group) + (1|timepoint:adjmfc.group)
PTBP2	0.00788935	0.00193316	0.295207	0	0	0.00024168	0.694729	mDC	~ age + (1|sex) + (1|subjectid) + (1|timepoint) + (1|adjmfc.group) + (1|timepoint:adjmfc.group)
DPYD	0.0780527	7.86094e-09	0.188873	0.107145	0	0.00182855	0.624101	mDC	~ age + (1|sex) + (1|subjectid) + (1|timepoint) + (1|adjmfc.group) + (1|timepoint:adjmfc.group)
SLC35A3	0	1.2735e-10	0.00121643	0	0	0.0611683	0.937615	mDC	~ age + (1|sex) + (1|subjectid) + (1|timepoint) + (1|adjmfc.group) + (1|timepoint:adjmfc.group)
HIAT1	0	3.11333e-07	0	0	0	0.0383927	0.961607	mDC	~ age + (1|sex) + (1|subjectid) + (1|timepoint) + (1|adjmfc.group) + (1|timepoint:adjmfc.group)
SASS6	2.25996e-09	5.45957e-06	0.248757	0.0684018	0	0.098689	0.584147	mDC	~ age + (1|sex) + (1|subjectid) + (1|timepoint) + (1|adjmfc.group) + (1|timepoint:adjmfc.group)
TRMT13	0.189567	0.0105086	0.054039	2.97469e-09	0	0.0095535	0.736332	mDC	~ age + (1|sex) + (1|subjectid) + (1|timepoint) + (1|adjmfc.group) + (1|timepoint:adjmfc.group)
DBT	0	0	0.168613	1.2444e-10	0	0.0031055	0.828282	mDC	~ age + (1|sex) + (1|subjectid) + (1|timepoint) + (1|adjmfc.group) + (1|timepoint:adjmfc.group)
RTCA	0	0.00422063	0	0	0	0.0730159	0.922763	mDC	~ age + (1|sex) + (1|subjectid) + (1|timepoint) + (1|adjmfc.group) + (1|timepoint:adjmfc.group)
SLC30A7	0	0	0	0	0.130389	0.0527844	0.816827	mDC	~ age + (1|sex) + (1|subjectid) + (1|timepoint) + (1|adjmfc.group) + (1|timepoint:adjmfc.group)
DPH5	4.15775e-09	0.032048	0.252923	0	0	0.00506655	0.709963	mDC	~ age + (1|sex) + (1|subjectid) + (1|timepoint) + (1|adjmfc.group) + (1|timepoint:adjmfc.group)
RNPC3	0	0	0	0	0.044755	0.00266877	0.952576	mDC	~ age + (1|sex) + (1|subjectid) + (1|timepoint) + (1|adjmfc.group) + (1|timepoint:adjmfc.group)
PRMT6	0	0	0	0.0429994	0	0.00419317	0.952807	mDC	~ age + (1|sex) + (1|subjectid) + (1|timepoint) + (1|adjmfc.group) + (1|timepoint:adjmfc.group)
VAV3	0.0546932	6.50453e-10	0	0	0	0.0349087	0.910398	mDC	~ age + (1|sex) + (1|subjectid) + (1|timepoint) + (1|adjmfc.group) + (1|timepoint:adjmfc.group)
SLC25A24	0	0	0	0	0	0.0199915	0.980009	mDC	~ age + (1|sex) + (1|subjectid) + (1|timepoint) + (1|adjmfc.group) + (1|timepoint:adjmfc.group)
FAM102B	0	0	0	0	0	0.000513949	0.999486	mDC	~ age + (1|sex) + (1|subjectid) + (1|timepoint) + (1|adjmfc.group) + (1|timepoint:adjmfc.group)
HENMT1	0	0	0.0668935	0	0	0.023195	0.909912	mDC	~ age + (1|sex) + (1|subjectid) + (1|timepoint) + (1|adjmfc.group) + (1|timepoint:adjmfc.group)
PRPF38B	0	0	0	0	0	0.00343498	0.996565	mDC	~ age + (1|sex) + (1|subjectid) + (1|timepoint) + (1|adjmfc.group) + (1|timepoint:adjmfc.group)
STXBP3	0.0127247	0.00121753	0	0	0	0.000664819	0.985393	mDC	~ age + (1|sex) + (1|subjectid) + (1|timepoint) + (1|adjmfc.group) + (1|timepoint:adjmfc.group)
TAF13	0	5.51854e-10	0.0856993	0.0105396	0	0.0206552	0.883106	mDC	~ age + (1|sex) + (1|subjectid) + (1|timepoint) + (1|adjmfc.group) + (1|timepoint:adjmfc.group)
TMEM167B	0	1.00349e-09	0	0	1.02958e-09	0.101095	0.898905	mDC	~ age + (1|sex) + (1|subjectid) + (1|timepoint) + (1|adjmfc.group) + (1|timepoint:adjmfc.group)
SARS	0	0.0265136	0	0	0.0827754	0.00448984	0.886221	mDC	~ age + (1|sex) + (1|subjectid) + (1|timepoint) + (1|adjmfc.group) + (1|timepoint:adjmfc.group)
SORT1	2.99833e-08	1.92055e-09	0.24195	1.924e-08	0.128923	3.07554e-05	0.629096	mDC	~ age + (1|sex) + (1|subjectid) + (1|timepoint) + (1|adjmfc.group) + (1|timepoint:adjmfc.group)
PSMA5	0.146729	0	0.0502737	0.327305	0	0.0108978	0.464795	mDC	~ age + (1|sex) + (1|subjectid) + (1|timepoint) + (1|adjmfc.group) + (1|timepoint:adjmfc.group)
GNAI3	0	0	0	0	0	6.0051e-05	0.99994	mDC	~ age + (1|sex) + (1|subjectid) + (1|timepoint) + (1|adjmfc.group) + (1|timepoint:adjmfc.group)
AMPD2	0.303109	0	0.179053	0.000710932	0	0.00458883	0.512538	mDC	~ age + (1|sex) + (1|subjectid) + (1|timepoint) + (1|adjmfc.group) + (1|timepoint:adjmfc.group)
GSTM4	8.82322e-10	0	0.168516	0	1.45662e-09	0.00178537	0.829699	mDC	~ age + (1|sex) + (1|subjectid) + (1|timepoint) + (1|adjmfc.group) + (1|timepoint:adjmfc.group)
AHCYL1	0	0	0.125662	0	0	0.009012	0.865326	mDC	~ age + (1|sex) + (1|subjectid) + (1|timepoint) + (1|adjmfc.group) + (1|timepoint:adjmfc.group)
STRIP1	0	4.08097e-10	0.291203	0	0	0.00391899	0.704878	mDC	~ age + (1|sex) + (1|subjectid) + (1|timepoint) + (1|adjmfc.group) + (1|timepoint:adjmfc.group)
SLC16A4	0	0	0.114446	0	0	0.0540412	0.831512	mDC	~ age + (1|sex) + (1|subjectid) + (1|timepoint) + (1|adjmfc.group) + (1|timepoint:adjmfc.group)
LAMTOR5	3.1883e-10	2.88215e-10	0.0457403	0	0	0.0334842	0.920776	mDC	~ age + (1|sex) + (1|subjectid) + (1|timepoint) + (1|adjmfc.group) + (1|timepoint:adjmfc.group)
CD53	0.00689765	1.0328e-09	0	0	8.1171e-09	0.151733	0.841369	mDC	~ age + (1|sex) + (1|subjectid) + (1|timepoint) + (1|adjmfc.group) + (1|timepoint:adjmfc.group)
LRIF1	0	1.41778e-10	0.00309942	0	0.0596163	0.00187862	0.935406	mDC	~ age + (1|sex) + (1|subjectid) + (1|timepoint) + (1|adjmfc.group) + (1|timepoint:adjmfc.group)
DRAM2	0.000888978	0.00287602	2.05187e-10	0	0	0.0184366	0.977798	mDC	~ age + (1|sex) + (1|subjectid) + (1|timepoint) + (1|adjmfc.group) + (1|timepoint:adjmfc.group)
CEPT1	0.0672831	0.0799008	0.0109988	0.0311762	0	0.000927143	0.809714	mDC	~ age + (1|sex) + (1|subjectid) + (1|timepoint) + (1|adjmfc.group) + (1|timepoint:adjmfc.group)
DENND2D	0	0	0	0	0	0.00450177	0.995498	mDC	~ age + (1|sex) + (1|subjectid) + (1|timepoint) + (1|adjmfc.group) + (1|timepoint:adjmfc.group)
WDR77	0	1.20845e-10	0.163773	0	0	0.0439807	0.792247	mDC	~ age + (1|sex) + (1|subjectid) + (1|timepoint) + (1|adjmfc.group) + (1|timepoint:adjmfc.group)
ATP5F1	0.0275742	0.0254008	0	0.0390622	2.22381e-09	0.0151789	0.892784	mDC	~ age + (1|sex) + (1|subjectid) + (1|timepoint) + (1|adjmfc.group) + (1|timepoint:adjmfc.group)
C1orf162	0.0438756	0	0	0	0	0.0023901	0.953734	mDC	~ age + (1|sex) + (1|subjectid) + (1|timepoint) + (1|adjmfc.group) + (1|timepoint:adjmfc.group)
RAP1A	4.98831e-10	5.69479e-10	0	0	3.13682e-10	0.00115281	0.998847	mDC	~ age + (1|sex) + (1|subjectid) + (1|timepoint) + (1|adjmfc.group) + (1|timepoint:adjmfc.group)
CTTNBP2NL	0	0	0.291497	0	0.132755	0.0121731	0.563575	mDC	~ age + (1|sex) + (1|subjectid) + (1|timepoint) + (1|adjmfc.group) + (1|timepoint:adjmfc.group)
CAPZA1	0.0192887	0	0.20522	0.0523264	0	0.000168669	0.722996	mDC	~ age + (1|sex) + (1|subjectid) + (1|timepoint) + (1|adjmfc.group) + (1|timepoint:adjmfc.group)
MOV10	0	0	0.231156	0.0729461	0.0630979	0.00665419	0.626145	mDC	~ age + (1|sex) + (1|subjectid) + (1|timepoint) + (1|adjmfc.group) + (1|timepoint:adjmfc.group)
RHOC	0	0	0.263969	0.00283981	0.0354984	0.0254753	0.672218	mDC	~ age + (1|sex) + (1|subjectid) + (1|timepoint) + (1|adjmfc.group) + (1|timepoint:adjmfc.group)
PHTF1	0	0	0	0	0	0.0230527	0.976947	mDC	~ age + (1|sex) + (1|subjectid) + (1|timepoint) + (1|adjmfc.group) + (1|timepoint:adjmfc.group)
RSBN1	0	0	0	0	0	0.0176573	0.982343	mDC	~ age + (1|sex) + (1|subjectid) + (1|timepoint) + (1|adjmfc.group) + (1|timepoint:adjmfc.group)
PTPN22	0	0	0.0795446	0.00355178	0	0.03316	0.883744	mDC	~ age + (1|sex) + (1|subjectid) + (1|timepoint) + (1|adjmfc.group) + (1|timepoint:adjmfc.group)
HIPK1	0.0120317	0	1.83175e-09	0	0	0.0249092	0.963059	mDC	~ age + (1|sex) + (1|subjectid) + (1|timepoint) + (1|adjmfc.group) + (1|timepoint:adjmfc.group)
TRIM33	0	0	0	0.0564278	0	0.0634059	0.880166	mDC	~ age + (1|sex) + (1|subjectid) + (1|timepoint) + (1|adjmfc.group) + (1|timepoint:adjmfc.group)
BCAS2	0	0	0	0	0	0.0172187	0.982781	mDC	~ age + (1|sex) + (1|subjectid) + (1|timepoint) + (1|adjmfc.group) + (1|timepoint:adjmfc.group)
NRAS	0	0	0	0	0	0.0677338	0.932266	mDC	~ age + (1|sex) + (1|subjectid) + (1|timepoint) + (1|adjmfc.group) + (1|timepoint:adjmfc.group)
CSDE1	0	0	0	0.0392115	0	0.0190854	0.941703	mDC	~ age + (1|sex) + (1|subjectid) + (1|timepoint) + (1|adjmfc.group) + (1|timepoint:adjmfc.group)
SIKE1	0	0	0	0	0	0.0049297	0.99507	mDC	~ age + (1|sex) + (1|subjectid) + (1|timepoint) + (1|adjmfc.group) + (1|timepoint:adjmfc.group)
ATP1A1	0.0605262	2.08573e-10	0	0	0	0.0079662	0.931508	mDC	~ age + (1|sex) + (1|subjectid) + (1|timepoint) + (1|adjmfc.group) + (1|timepoint:adjmfc.group)
CD58	0	0	0	0	0	0.00672512	0.993275	mDC	~ age + (1|sex) + (1|subjectid) + (1|timepoint) + (1|adjmfc.group) + (1|timepoint:adjmfc.group)
CD2	1.367e-09	0.0454625	0.100317	0.0235014	0.021169	0.00890695	0.800643	mDC	~ age + (1|sex) + (1|subjectid) + (1|timepoint) + (1|adjmfc.group) + (1|timepoint:adjmfc.group)
CD101	5.25337e-11	5.66547e-11	0.327038	0	0.166534	0.0235453	0.482882	mDC	~ age + (1|sex) + (1|subjectid) + (1|timepoint) + (1|adjmfc.group) + (1|timepoint:adjmfc.group)
TTF2	0	0	0	0	0	0.00519946	0.994801	mDC	~ age + (1|sex) + (1|subjectid) + (1|timepoint) + (1|adjmfc.group) + (1|timepoint:adjmfc.group)
MAN1A2	0	0	0	0.164664	0	0.0305149	0.804822	mDC	~ age + (1|sex) + (1|subjectid) + (1|timepoint) + (1|adjmfc.group) + (1|timepoint:adjmfc.group)
GDAP2	0	0	3.71664e-10	1.80932e-07	9.90434e-08	0.0168055	0.983194	mDC	~ age + (1|sex) + (1|subjectid) + (1|timepoint) + (1|adjmfc.group) + (1|timepoint:adjmfc.group)
WDR3	8.29871e-11	1.68846e-09	0.451052	0.0330998	0	0.00261355	0.513234	mDC	~ age + (1|sex) + (1|subjectid) + (1|timepoint) + (1|adjmfc.group) + (1|timepoint:adjmfc.group)
WARS2	0	0	0.10279	0.0427806	5.58441e-09	0.0734707	0.780959	mDC	~ age + (1|sex) + (1|subjectid) + (1|timepoint) + (1|adjmfc.group) + (1|timepoint:adjmfc.group)
NOTCH2	1.97711e-10	0.0307256	0	1.23418e-10	0	0.00406596	0.965208	mDC	~ age + (1|sex) + (1|subjectid) + (1|timepoint) + (1|adjmfc.group) + (1|timepoint:adjmfc.group)
FCGR1B	7.4832e-10	0.0123041	0.176693	0.137371	0.106072	0.0139701	0.553589	mDC	~ age + (1|sex) + (1|subjectid) + (1|timepoint) + (1|adjmfc.group) + (1|timepoint:adjmfc.group)
RP11-343N15.5	0	0	0.170242	0	1.00467e-10	0.0162389	0.813519	mDC	~ age + (1|sex) + (1|subjectid) + (1|timepoint) + (1|adjmfc.group) + (1|timepoint:adjmfc.group)
AL592284.1	0	0.0178611	0	0	0	0.0376185	0.94452	mDC	~ age + (1|sex) + (1|subjectid) + (1|timepoint) + (1|adjmfc.group) + (1|timepoint:adjmfc.group)
RP11-640M9.1	0	0.0259466	0	0	0.0356488	0.00332459	0.93508	mDC	~ age + (1|sex) + (1|subjectid) + (1|timepoint) + (1|adjmfc.group) + (1|timepoint:adjmfc.group)
PDE4DIP	0	0	0.0454245	0	0.0104706	0.0394595	0.904645	mDC	~ age + (1|sex) + (1|subjectid) + (1|timepoint) + (1|adjmfc.group) + (1|timepoint:adjmfc.group)
AL590452.1	0	0	0.234947	0.0824114	0.0860912	0.041172	0.555378	mDC	~ age + (1|sex) + (1|subjectid) + (1|timepoint) + (1|adjmfc.group) + (1|timepoint:adjmfc.group)
NOTCH2NL	0	0	0.200496	0	0	0.016263	0.783241	mDC	~ age + (1|sex) + (1|subjectid) + (1|timepoint) + (1|adjmfc.group) + (1|timepoint:adjmfc.group)
NBPF10	0	0	0	0	0	0.000110606	0.999889	mDC	~ age + (1|sex) + (1|subjectid) + (1|timepoint) + (1|adjmfc.group) + (1|timepoint:adjmfc.group)
TXNIP	0.164996	0.0108143	0.0706022	0.191245	0	0.000425758	0.561917	mDC	~ age + (1|sex) + (1|subjectid) + (1|timepoint) + (1|adjmfc.group) + (1|timepoint:adjmfc.group)
POLR3GL	1.4992e-08	0.0696488	0	2.58768e-08	0	0.0137179	0.916633	mDC	~ age + (1|sex) + (1|subjectid) + (1|timepoint) + (1|adjmfc.group) + (1|timepoint:adjmfc.group)
LIX1L	0	0.0909258	0.211788	1.53796e-08	0.0983418	0.00976473	0.58918	mDC	~ age + (1|sex) + (1|subjectid) + (1|timepoint) + (1|adjmfc.group) + (1|timepoint:adjmfc.group)
RBM8A	0	0	0	0.00706004	0	0.0724075	0.920532	mDC	~ age + (1|sex) + (1|subjectid) + (1|timepoint) + (1|adjmfc.group) + (1|timepoint:adjmfc.group)
PEX11B	0	0	0	0	0	0.000416226	0.999584	mDC	~ age + (1|sex) + (1|subjectid) + (1|timepoint) + (1|adjmfc.group) + (1|timepoint:adjmfc.group)
PIAS3	0	0	0.119814	2.97033e-08	0	0.0496298	0.830556	mDC	~ age + (1|sex) + (1|subjectid) + (1|timepoint) + (1|adjmfc.group) + (1|timepoint:adjmfc.group)
NUDT17	0	9.616e-11	0.272887	0.0766365	1.10843e-10	0.00124605	0.64923	mDC	~ age + (1|sex) + (1|subjectid) + (1|timepoint) + (1|adjmfc.group) + (1|timepoint:adjmfc.group)
POLR3C	0	0.0628211	0.000583183	0.0506423	0	0.0224337	0.86352	mDC	~ age + (1|sex) + (1|subjectid) + (1|timepoint) + (1|adjmfc.group) + (1|timepoint:adjmfc.group)
RNF115	1.0588e-10	4.00892e-10	0.0682469	0.0645463	0	1.03279e-06	0.867206	mDC	~ age + (1|sex) + (1|subjectid) + (1|timepoint) + (1|adjmfc.group) + (1|timepoint:adjmfc.group)
CHD1L	0	0	0.0495049	0	0.00252309	0.00277339	0.945199	mDC	~ age + (1|sex) + (1|subjectid) + (1|timepoint) + (1|adjmfc.group) + (1|timepoint:adjmfc.group)
FCGR1A	0.152015	0.016015	0	0.330799	2.09034e-07	0.00751858	0.493653	mDC	~ age + (1|sex) + (1|subjectid) + (1|timepoint) + (1|adjmfc.group) + (1|timepoint:adjmfc.group)
RP11-196G18.23	0	3.05161e-09	0.57239	0.0915844	0	0.00342511	0.3326	mDC	~ age + (1|sex) + (1|subjectid) + (1|timepoint) + (1|adjmfc.group) + (1|timepoint:adjmfc.group)
HIST2H2AA3	0	4.06181e-07	0.476194	0.0786924	2.37242e-07	0.0230295	0.422084	mDC	~ age + (1|sex) + (1|subjectid) + (1|timepoint) + (1|adjmfc.group) + (1|timepoint:adjmfc.group)
HIST2H2BE	0	2.10736e-10	0	0	2.3122e-09	0.00712289	0.992877	mDC	~ age + (1|sex) + (1|subjectid) + (1|timepoint) + (1|adjmfc.group) + (1|timepoint:adjmfc.group)
BOLA1	5.17334e-10	0	0.420135	7.18527e-11	0	0.0127149	0.56715	mDC	~ age + (1|sex) + (1|subjectid) + (1|timepoint) + (1|adjmfc.group) + (1|timepoint:adjmfc.group)
SF3B4	0.00570476	0	0	3.16048e-10	1.51851e-09	0.0281349	0.96616	mDC	~ age + (1|sex) + (1|subjectid) + (1|timepoint) + (1|adjmfc.group) + (1|timepoint:adjmfc.group)
MTMR11	0	0.0325007	0.335559	0	0	1.73494e-05	0.631923	mDC	~ age + (1|sex) + (1|subjectid) + (1|timepoint) + (1|adjmfc.group) + (1|timepoint:adjmfc.group)
VPS45	0.0205023	3.6267e-10	3.2267e-09	0	0	0.0157317	0.963766	mDC	~ age + (1|sex) + (1|subjectid) + (1|timepoint) + (1|adjmfc.group) + (1|timepoint:adjmfc.group)
PLEKHO1	0.0544019	0.00798441	0	0.0698965	0	0.0260879	0.841629	mDC	~ age + (1|sex) + (1|subjectid) + (1|timepoint) + (1|adjmfc.group) + (1|timepoint:adjmfc.group)
ANP32E	0	0	0.185707	0	0	0.00574994	0.808543	mDC	~ age + (1|sex) + (1|subjectid) + (1|timepoint) + (1|adjmfc.group) + (1|timepoint:adjmfc.group)
APH1A	0.0533569	0	0	0	0	0.000107831	0.946535	mDC	~ age + (1|sex) + (1|subjectid) + (1|timepoint) + (1|adjmfc.group) + (1|timepoint:adjmfc.group)
C1orf54	0	3.68072e-10	0	0	0	0.000204707	0.999795	mDC	~ age + (1|sex) + (1|subjectid) + (1|timepoint) + (1|adjmfc.group) + (1|timepoint:adjmfc.group)
MRPS21	0.04785	0	0.14999	0.166026	0	0.00083318	0.635301	mDC	~ age + (1|sex) + (1|subjectid) + (1|timepoint) + (1|adjmfc.group) + (1|timepoint:adjmfc.group)
PRPF3	0.0244686	0	0.00237198	2.61602e-10	1.45177e-10	0.0275013	0.945658	mDC	~ age + (1|sex) + (1|subjectid) + (1|timepoint) + (1|adjmfc.group) + (1|timepoint:adjmfc.group)
RPRD2	1.67492e-10	7.85819e-10	0.197237	0.166534	0.0864293	0.0369406	0.512859	mDC	~ age + (1|sex) + (1|subjectid) + (1|timepoint) + (1|adjmfc.group) + (1|timepoint:adjmfc.group)
ADAMTSL4	0.260788	0	0.164175	0.10342	0	0.0869912	0.384625	mDC	~ age + (1|sex) + (1|subjectid) + (1|timepoint) + (1|adjmfc.group) + (1|timepoint:adjmfc.group)
MCL1	0	0.0467226	0	0	0	0.00221428	0.951063	mDC	~ age + (1|sex) + (1|subjectid) + (1|timepoint) + (1|adjmfc.group) + (1|timepoint:adjmfc.group)
ENSA	0	0	0.0222532	0.00933444	0	0.0511746	0.917238	mDC	~ age + (1|sex) + (1|subjectid) + (1|timepoint) + (1|adjmfc.group) + (1|timepoint:adjmfc.group)
CTSS	0	0.101234	2.43056e-10	0.0454901	0.00202657	0.00459988	0.846649	mDC	~ age + (1|sex) + (1|subjectid) + (1|timepoint) + (1|adjmfc.group) + (1|timepoint:adjmfc.group)
ARNT	0	0	0	0	0	0.000268385	0.999732	mDC	~ age + (1|sex) + (1|subjectid) + (1|timepoint) + (1|adjmfc.group) + (1|timepoint:adjmfc.group)
SETDB1	0	0	0.116045	0	0	0.0663856	0.817569	mDC	~ age + (1|sex) + (1|subjectid) + (1|timepoint) + (1|adjmfc.group) + (1|timepoint:adjmfc.group)
CERS2	2.42294e-09	0	0	0	0	5.3591e-05	0.999946	mDC	~ age + (1|sex) + (1|subjectid) + (1|timepoint) + (1|adjmfc.group) + (1|timepoint:adjmfc.group)
C1orf56	1.25529e-09	0	0.257901	0	0	0.042723	0.699376	mDC	~ age + (1|sex) + (1|subjectid) + (1|timepoint) + (1|adjmfc.group) + (1|timepoint:adjmfc.group)
CDC42SE1	0	3.56266e-10	0.0588922	0	0.0089825	0.0252107	0.906915	mDC	~ age + (1|sex) + (1|subjectid) + (1|timepoint) + (1|adjmfc.group) + (1|timepoint:adjmfc.group)
TNFAIP8L2	0.0480338	0.0282712	0	0	0.290867	0.0154046	0.617423	mDC	~ age + (1|sex) + (1|subjectid) + (1|timepoint) + (1|adjmfc.group) + (1|timepoint:adjmfc.group)
SCNM1	0	0	0	0	0	0.0268492	0.973151	mDC	~ age + (1|sex) + (1|subjectid) + (1|timepoint) + (1|adjmfc.group) + (1|timepoint:adjmfc.group)
LYSMD1	2.84966e-10	0	0.53938	0.0838367	0.0272391	0.0198038	0.329741	mDC	~ age + (1|sex) + (1|subjectid) + (1|timepoint) + (1|adjmfc.group) + (1|timepoint:adjmfc.group)
VPS72	0	0	0	0	0.117153	0.0225856	0.860262	mDC	~ age + (1|sex) + (1|subjectid) + (1|timepoint) + (1|adjmfc.group) + (1|timepoint:adjmfc.group)
PSMD4	0.0129799	0	1.81306e-08	9.58039e-08	0	0.000810679	0.986209	mDC	~ age + (1|sex) + (1|subjectid) + (1|timepoint) + (1|adjmfc.group) + (1|timepoint:adjmfc.group)
PI4KB	0.0434281	8.17219e-10	0.193287	0	0	0.00944343	0.753841	mDC	~ age + (1|sex) + (1|subjectid) + (1|timepoint) + (1|adjmfc.group) + (1|timepoint:adjmfc.group)
RFX5	0	0	2.02136e-09	0	0.0246646	4.21929e-05	0.975293	mDC	~ age + (1|sex) + (1|subjectid) + (1|timepoint) + (1|adjmfc.group) + (1|timepoint:adjmfc.group)
RP11-126K1.6	0	0	0	0.0408501	0.0169341	0.00749752	0.934718	mDC	~ age + (1|sex) + (1|subjectid) + (1|timepoint) + (1|adjmfc.group) + (1|timepoint:adjmfc.group)
PSMB4	4.95509e-05	0	8.44675e-10	1.18362e-09	2.26549e-10	0.00810271	0.991848	mDC	~ age + (1|sex) + (1|subjectid) + (1|timepoint) + (1|adjmfc.group) + (1|timepoint:adjmfc.group)
POGZ	0	0	0	0	0	0.00111798	0.998882	mDC	~ age + (1|sex) + (1|subjectid) + (1|timepoint) + (1|adjmfc.group) + (1|timepoint:adjmfc.group)
SNX27	0	0	0	0	0	6.31828e-06	0.999994	mDC	~ age + (1|sex) + (1|subjectid) + (1|timepoint) + (1|adjmfc.group) + (1|timepoint:adjmfc.group)
MRPL9	0	0	0	0	0.0366375	5.06946e-05	0.963312	mDC	~ age + (1|sex) + (1|subjectid) + (1|timepoint) + (1|adjmfc.group) + (1|timepoint:adjmfc.group)
OAZ3	0.0406544	0	0	0.0452644	0	0.028118	0.885963	mDC	~ age + (1|sex) + (1|subjectid) + (1|timepoint) + (1|adjmfc.group) + (1|timepoint:adjmfc.group)
THEM4	0	0	0	0.0469373	0.114244	0.00568094	0.833138	mDC	~ age + (1|sex) + (1|subjectid) + (1|timepoint) + (1|adjmfc.group) + (1|timepoint:adjmfc.group)
S100A10	0.00668569	0.015411	0.0947632	0.0249667	0.0527338	0.0925963	0.712843	mDC	~ age + (1|sex) + (1|subjectid) + (1|timepoint) + (1|adjmfc.group) + (1|timepoint:adjmfc.group)
S100A11	0.0222826	0.0998508	0.194398	0	0.018415	5.06417e-05	0.665003	mDC	~ age + (1|sex) + (1|subjectid) + (1|timepoint) + (1|adjmfc.group) + (1|timepoint:adjmfc.group)
S100A9	0.184171	0	0.0572986	0.0298373	0.237322	0.000185965	0.491185	mDC	~ age + (1|sex) + (1|subjectid) + (1|timepoint) + (1|adjmfc.group) + (1|timepoint:adjmfc.group)
S100A12	0.135214	0	0.0111785	0	0.186571	0.00285065	0.664186	mDC	~ age + (1|sex) + (1|subjectid) + (1|timepoint) + (1|adjmfc.group) + (1|timepoint:adjmfc.group)
S100A8	0.231387	0	0.127069	0.130778	0.124331	0.00863418	0.377801	mDC	~ age + (1|sex) + (1|subjectid) + (1|timepoint) + (1|adjmfc.group) + (1|timepoint:adjmfc.group)
S100A6	0.102534	0	0.369574	0.00522298	0	0.0240304	0.498639	mDC	~ age + (1|sex) + (1|subjectid) + (1|timepoint) + (1|adjmfc.group) + (1|timepoint:adjmfc.group)
S100A4	0.0733501	0	0.0879362	0.0556793	0	0.0197267	0.763308	mDC	~ age + (1|sex) + (1|subjectid) + (1|timepoint) + (1|adjmfc.group) + (1|timepoint:adjmfc.group)
S100A13	6.5305e-10	0.0326116	0.213058	0.0275897	0.0427303	0.00832134	0.675689	mDC	~ age + (1|sex) + (1|subjectid) + (1|timepoint) + (1|adjmfc.group) + (1|timepoint:adjmfc.group)
CHTOP	5.83563e-08	2.62564e-10	0.0886151	0	0.171729	0.000341926	0.739314	mDC	~ age + (1|sex) + (1|subjectid) + (1|timepoint) + (1|adjmfc.group) + (1|timepoint:adjmfc.group)
SNAPIN	0	0	0	0	0	0.0162679	0.983732	mDC	~ age + (1|sex) + (1|subjectid) + (1|timepoint) + (1|adjmfc.group) + (1|timepoint:adjmfc.group)
ILF2	0.0645415	0	0	0.00992421	0	0.00371277	0.921821	mDC	~ age + (1|sex) + (1|subjectid) + (1|timepoint) + (1|adjmfc.group) + (1|timepoint:adjmfc.group)
INTS3	5.85093e-10	0	0	0	0.105639	0.00887697	0.885484	mDC	~ age + (1|sex) + (1|subjectid) + (1|timepoint) + (1|adjmfc.group) + (1|timepoint:adjmfc.group)
SLC27A3	0.0601489	0	6.44816e-08	0.0210241	0	0.0110239	0.907803	mDC	~ age + (1|sex) + (1|subjectid) + (1|timepoint) + (1|adjmfc.group) + (1|timepoint:adjmfc.group)
GATAD2B	0.000747197	0	0	0	0	0.000132667	0.99912	mDC	~ age + (1|sex) + (1|subjectid) + (1|timepoint) + (1|adjmfc.group) + (1|timepoint:adjmfc.group)
DENND4B	0	0	0.147172	3.30158e-10	0	0.0676888	0.785139	mDC	~ age + (1|sex) + (1|subjectid) + (1|timepoint) + (1|adjmfc.group) + (1|timepoint:adjmfc.group)
CRTC2	0.0222992	0	0	0.041592	0	0.0816867	0.854422	mDC	~ age + (1|sex) + (1|subjectid) + (1|timepoint) + (1|adjmfc.group) + (1|timepoint:adjmfc.group)
SLC39A1	0	0	0	0	0	0.0572862	0.942714	mDC	~ age + (1|sex) + (1|subjectid) + (1|timepoint) + (1|adjmfc.group) + (1|timepoint:adjmfc.group)
JTB	0	3.42713e-10	0	0	0	0.0309207	0.969079	mDC	~ age + (1|sex) + (1|subjectid) + (1|timepoint) + (1|adjmfc.group) + (1|timepoint:adjmfc.group)
RAB13	0	0	0	0	0	0.0312651	0.968735	mDC	~ age + (1|sex) + (1|subjectid) + (1|timepoint) + (1|adjmfc.group) + (1|timepoint:adjmfc.group)
RPS27	0.359058	0	0.161371	0.115437	0	0.0362084	0.327925	mDC	~ age + (1|sex) + (1|subjectid) + (1|timepoint) + (1|adjmfc.group) + (1|timepoint:adjmfc.group)
TPM3	0	0	0	0	0	0.00684589	0.993154	mDC	~ age + (1|sex) + (1|subjectid) + (1|timepoint) + (1|adjmfc.group) + (1|timepoint:adjmfc.group)
C1orf43	0	0	0	0	0	0.00843104	0.991569	mDC	~ age + (1|sex) + (1|subjectid) + (1|timepoint) + (1|adjmfc.group) + (1|timepoint:adjmfc.group)
UBAP2L	0	0	0	0	0	0.0415835	0.958417	mDC	~ age + (1|sex) + (1|subjectid) + (1|timepoint) + (1|adjmfc.group) + (1|timepoint:adjmfc.group)
HAX1	0	0.0329625	0	0	0	0.00421941	0.962818	mDC	~ age + (1|sex) + (1|subjectid) + (1|timepoint) + (1|adjmfc.group) + (1|timepoint:adjmfc.group)
IL6R	0.134105	0.0425188	0.101446	0	0.0267392	0.0020552	0.693136	mDC	~ age + (1|sex) + (1|subjectid) + (1|timepoint) + (1|adjmfc.group) + (1|timepoint:adjmfc.group)
UBE2Q1	0	0.066197	0	0	0	0.00040066	0.933402	mDC	~ age + (1|sex) + (1|subjectid) + (1|timepoint) + (1|adjmfc.group) + (1|timepoint:adjmfc.group)
ADAR	0	0	0	0	0	0.00156246	0.998438	mDC	~ age + (1|sex) + (1|subjectid) + (1|timepoint) + (1|adjmfc.group) + (1|timepoint:adjmfc.group)
PMVK	4.29062e-08	0	0	5.63506e-05	0	0.00345406	0.99649	mDC	~ age + (1|sex) + (1|subjectid) + (1|timepoint) + (1|adjmfc.group) + (1|timepoint:adjmfc.group)
PBXIP1	0	0	0	0	0	0.0170319	0.982968	mDC	~ age + (1|sex) + (1|subjectid) + (1|timepoint) + (1|adjmfc.group) + (1|timepoint:adjmfc.group)
SHC1	0.075913	1.32665e-10	0	0	0	0.0529586	0.871128	mDC	~ age + (1|sex) + (1|subjectid) + (1|timepoint) + (1|adjmfc.group) + (1|timepoint:adjmfc.group)
CKS1B	0	0	0	0	0	0.0107368	0.989263	mDC	~ age + (1|sex) + (1|subjectid) + (1|timepoint) + (1|adjmfc.group) + (1|timepoint:adjmfc.group)
FLAD1	0.0342996	0.00897047	4.26881e-09	0	0.188414	0.00196631	0.76635	mDC	~ age + (1|sex) + (1|subjectid) + (1|timepoint) + (1|adjmfc.group) + (1|timepoint:adjmfc.group)
ZBTB7B	0	0	0	0	0	0.0105522	0.989448	mDC	~ age + (1|sex) + (1|subjectid) + (1|timepoint) + (1|adjmfc.group) + (1|timepoint:adjmfc.group)
ADAM15	0	0	0.172515	0	0	0.0550688	0.772417	mDC	~ age + (1|sex) + (1|subjectid) + (1|timepoint) + (1|adjmfc.group) + (1|timepoint:adjmfc.group)
SLC50A1	0	1.16975e-10	0.34121	0	7.5684e-11	0.000381798	0.658408	mDC	~ age + (1|sex) + (1|subjectid) + (1|timepoint) + (1|adjmfc.group) + (1|timepoint:adjmfc.group)
DPM3	0.180872	0	2.06608e-08	0	8.10321e-09	0.00614316	0.812985	mDC	~ age + (1|sex) + (1|subjectid) + (1|timepoint) + (1|adjmfc.group) + (1|timepoint:adjmfc.group)
KRTCAP2	0.192542	0.0873085	0.326144	0.00715203	0	0.000102451	0.386751	mDC	~ age + (1|sex) + (1|subjectid) + (1|timepoint) + (1|adjmfc.group) + (1|timepoint:adjmfc.group)
MTX1	0.00654787	0	0.0667123	0	4.10466e-09	0.000582409	0.926157	mDC	~ age + (1|sex) + (1|subjectid) + (1|timepoint) + (1|adjmfc.group) + (1|timepoint:adjmfc.group)
GBA	0	0.00981533	0	0.0153338	0	3.29511e-07	0.974851	mDC	~ age + (1|sex) + (1|subjectid) + (1|timepoint) + (1|adjmfc.group) + (1|timepoint:adjmfc.group)
FAM189B	0.0847586	0	0.00443599	3.91384e-10	5.35721e-10	0.000502179	0.910303	mDC	~ age + (1|sex) + (1|subjectid) + (1|timepoint) + (1|adjmfc.group) + (1|timepoint:adjmfc.group)
SCAMP3	0.0204585	0	0	0	3.40594e-10	0.0038897	0.975652	mDC	~ age + (1|sex) + (1|subjectid) + (1|timepoint) + (1|adjmfc.group) + (1|timepoint:adjmfc.group)
FDPS	0	0	0	0.0456014	0.206422	0.0113123	0.736665	mDC	~ age + (1|sex) + (1|subjectid) + (1|timepoint) + (1|adjmfc.group) + (1|timepoint:adjmfc.group)
RUSC1	0	0	0.0876582	1.62745e-09	0.100226	0.00414365	0.807972	mDC	~ age + (1|sex) + (1|subjectid) + (1|timepoint) + (1|adjmfc.group) + (1|timepoint:adjmfc.group)
ASH1L	1.38038e-10	0	0.347511	3.00676e-10	0	3.91998e-08	0.652489	mDC	~ age + (1|sex) + (1|subjectid) + (1|timepoint) + (1|adjmfc.group) + (1|timepoint:adjmfc.group)
MSTO1	0	3.24335e-08	0.186161	0	3.69301e-09	0.00200695	0.811832	mDC	~ age + (1|sex) + (1|subjectid) + (1|timepoint) + (1|adjmfc.group) + (1|timepoint:adjmfc.group)
YY1AP1	0	2.73107e-10	0	0.00891003	1.01842e-08	0.0474515	0.943638	mDC	~ age + (1|sex) + (1|subjectid) + (1|timepoint) + (1|adjmfc.group) + (1|timepoint:adjmfc.group)
DAP3	0	0	0	0.0529584	0	0.0444485	0.902593	mDC	~ age + (1|sex) + (1|subjectid) + (1|timepoint) + (1|adjmfc.group) + (1|timepoint:adjmfc.group)
GON4L	2.30546e-09	0.0579399	0	0	0.0645975	0.0175957	0.859867	mDC	~ age + (1|sex) + (1|subjectid) + (1|timepoint) + (1|adjmfc.group) + (1|timepoint:adjmfc.group)
RIT1	0.0322772	0	1.7353e-08	0	0.0044704	0.00203448	0.961218	mDC	~ age + (1|sex) + (1|subjectid) + (1|timepoint) + (1|adjmfc.group) + (1|timepoint:adjmfc.group)
KIAA0907	0	0.0415947	1.83842e-10	0	0	0.0265336	0.931872	mDC	~ age + (1|sex) + (1|subjectid) + (1|timepoint) + (1|adjmfc.group) + (1|timepoint:adjmfc.group)
ARHGEF2	1.7114e-10	0	6.95509e-08	0	0.0581833	0.000530134	0.941287	mDC	~ age + (1|sex) + (1|subjectid) + (1|timepoint) + (1|adjmfc.group) + (1|timepoint:adjmfc.group)
SSR2	1.50077e-10	0	0	0.131021	0	0.00734048	0.861639	mDC	~ age + (1|sex) + (1|subjectid) + (1|timepoint) + (1|adjmfc.group) + (1|timepoint:adjmfc.group)
LAMTOR2	0.140412	0	0.25457	0.043596	0	0.0138653	0.547557	mDC	~ age + (1|sex) + (1|subjectid) + (1|timepoint) + (1|adjmfc.group) + (1|timepoint:adjmfc.group)
LMNA	0	0.0523782	0.0920019	0.0194154	0.0876215	0.0266062	0.721977	mDC	~ age + (1|sex) + (1|subjectid) + (1|timepoint) + (1|adjmfc.group) + (1|timepoint:adjmfc.group)
SEMA4A	7.90159e-08	1.36834e-09	0.0571009	0	0.0706637	0.000212635	0.872023	mDC	~ age + (1|sex) + (1|subjectid) + (1|timepoint) + (1|adjmfc.group) + (1|timepoint:adjmfc.group)
PMF1	2.81426e-09	4.30888e-10	0.0345129	0	0	0.00343823	0.962049	mDC	~ age + (1|sex) + (1|subjectid) + (1|timepoint) + (1|adjmfc.group) + (1|timepoint:adjmfc.group)
SMG5	4.79887e-09	0	0.0849039	0.00414176	0.034343	0.00221667	0.874395	mDC	~ age + (1|sex) + (1|subjectid) + (1|timepoint) + (1|adjmfc.group) + (1|timepoint:adjmfc.group)
C1orf85	5.57213e-09	0	0	0.0675038	0	0.0325238	0.899972	mDC	~ age + (1|sex) + (1|subjectid) + (1|timepoint) + (1|adjmfc.group) + (1|timepoint:adjmfc.group)
CCT3	0.0874193	0	0	0	0	0.00303405	0.909547	mDC	~ age + (1|sex) + (1|subjectid) + (1|timepoint) + (1|adjmfc.group) + (1|timepoint:adjmfc.group)
MEF2D	0	0	0	0	0	0.000191197	0.999809	mDC	~ age + (1|sex) + (1|subjectid) + (1|timepoint) + (1|adjmfc.group) + (1|timepoint:adjmfc.group)
APOA1BP	0	0.0487835	4.28839e-10	0	0	0.0467508	0.904466	mDC	~ age + (1|sex) + (1|subjectid) + (1|timepoint) + (1|adjmfc.group) + (1|timepoint:adjmfc.group)
GPATCH4	0	0	0	0.0035457	0	0.0486417	0.947813	mDC	~ age + (1|sex) + (1|subjectid) + (1|timepoint) + (1|adjmfc.group) + (1|timepoint:adjmfc.group)
ISG20L2	0	0	0.266671	0.0881906	1.07438e-10	0.0257029	0.619435	mDC	~ age + (1|sex) + (1|subjectid) + (1|timepoint) + (1|adjmfc.group) + (1|timepoint:adjmfc.group)
RRNAD1	0	6.50497e-11	0.275458	0	0.125271	0.000529911	0.598741	mDC	~ age + (1|sex) + (1|subjectid) + (1|timepoint) + (1|adjmfc.group) + (1|timepoint:adjmfc.group)
MRPL24	0	0	0	0	0	0.000900226	0.9991	mDC	~ age + (1|sex) + (1|subjectid) + (1|timepoint) + (1|adjmfc.group) + (1|timepoint:adjmfc.group)
HDGF	0.0177621	1.66479e-09	0	0.0486394	0	0.00168284	0.931916	mDC	~ age + (1|sex) + (1|subjectid) + (1|timepoint) + (1|adjmfc.group) + (1|timepoint:adjmfc.group)
PRCC	0	0	0	0	0	0.0137912	0.986209	mDC	~ age + (1|sex) + (1|subjectid) + (1|timepoint) + (1|adjmfc.group) + (1|timepoint:adjmfc.group)
ETV3	0.0237214	0	0.191686	4.21497e-09	0	0.0222599	0.762333	mDC	~ age + (1|sex) + (1|subjectid) + (1|timepoint) + (1|adjmfc.group) + (1|timepoint:adjmfc.group)
CD1D	0.0333692	0.0645079	0.0303387	0	0.00610944	0.00087101	0.864804	mDC	~ age + (1|sex) + (1|subjectid) + (1|timepoint) + (1|adjmfc.group) + (1|timepoint:adjmfc.group)
CD1A	0	0	0.403809	0.0106867	0	0.00285987	0.582645	mDC	~ age + (1|sex) + (1|subjectid) + (1|timepoint) + (1|adjmfc.group) + (1|timepoint:adjmfc.group)
CD1C	0.0595214	0.0467062	0.0863322	0.0203586	0.0339473	0.025471	0.727663	mDC	~ age + (1|sex) + (1|subjectid) + (1|timepoint) + (1|adjmfc.group) + (1|timepoint:adjmfc.group)
CD1B	5.05468e-09	1.82295e-09	0.158673	0.0739011	1.49497e-09	0.0179724	0.749453	mDC	~ age + (1|sex) + (1|subjectid) + (1|timepoint) + (1|adjmfc.group) + (1|timepoint:adjmfc.group)
CD1E	0.0442513	0.13298	0.0235872	0.0292977	0.127024	0.00382745	0.639032	mDC	~ age + (1|sex) + (1|subjectid) + (1|timepoint) + (1|adjmfc.group) + (1|timepoint:adjmfc.group)
MNDA	0	0.122718	0	0	0	0.0189367	0.858346	mDC	~ age + (1|sex) + (1|subjectid) + (1|timepoint) + (1|adjmfc.group) + (1|timepoint:adjmfc.group)
IFI16	0.0280524	0	0	0	0.137358	0.0160968	0.818493	mDC	~ age + (1|sex) + (1|subjectid) + (1|timepoint) + (1|adjmfc.group) + (1|timepoint:adjmfc.group)
AIM2	0	0	0.286584	0.0989999	0	2.68965e-06	0.614413	mDC	~ age + (1|sex) + (1|subjectid) + (1|timepoint) + (1|adjmfc.group) + (1|timepoint:adjmfc.group)
FCER1A	0	0.000601213	0	0.249291	0	0.00363886	0.746469	mDC	~ age + (1|sex) + (1|subjectid) + (1|timepoint) + (1|adjmfc.group) + (1|timepoint:adjmfc.group)
DUSP23	0	0.00384078	0.0789461	6.3679e-11	0.270872	0.0168559	0.629485	mDC	~ age + (1|sex) + (1|subjectid) + (1|timepoint) + (1|adjmfc.group) + (1|timepoint:adjmfc.group)
FCRL6	1.4631e-10	0	0	4.13976e-10	0.00973442	0.000181436	0.990084	mDC	~ age + (1|sex) + (1|subjectid) + (1|timepoint) + (1|adjmfc.group) + (1|timepoint:adjmfc.group)
SLAMF8	0	0.0111912	0.0995568	0.18564	0.0646781	0.0165027	0.622431	mDC	~ age + (1|sex) + (1|subjectid) + (1|timepoint) + (1|adjmfc.group) + (1|timepoint:adjmfc.group)
TAGLN2	0.080902	0	0	0.0152428	0.0259879	0.134357	0.74351	mDC	~ age + (1|sex) + (1|subjectid) + (1|timepoint) + (1|adjmfc.group) + (1|timepoint:adjmfc.group)
PIGM	0.0496407	2.69255e-09	3.64286e-10	0.0692147	0	0.00244637	0.878698	mDC	~ age + (1|sex) + (1|subjectid) + (1|timepoint) + (1|adjmfc.group) + (1|timepoint:adjmfc.group)
IGSF8	0	0.0581572	0.0439811	0	0.160405	0.0118302	0.725627	mDC	~ age + (1|sex) + (1|subjectid) + (1|timepoint) + (1|adjmfc.group) + (1|timepoint:adjmfc.group)
PEA15	0	4.80524e-09	0.140243	0.0127754	4.85671e-09	7.19128e-07	0.846981	mDC	~ age + (1|sex) + (1|subjectid) + (1|timepoint) + (1|adjmfc.group) + (1|timepoint:adjmfc.group)
DCAF8	0.0581319	0.0127599	0	3.0431e-10	0	0.00154502	0.927563	mDC	~ age + (1|sex) + (1|subjectid) + (1|timepoint) + (1|adjmfc.group) + (1|timepoint:adjmfc.group)
PEX19	1.13889e-09	0	0.154354	1.50753e-07	0	0.0227555	0.82289	mDC	~ age + (1|sex) + (1|subjectid) + (1|timepoint) + (1|adjmfc.group) + (1|timepoint:adjmfc.group)
COPA	0	3.44849e-08	0.17851	0	8.80363e-07	0.0443069	0.777182	mDC	~ age + (1|sex) + (1|subjectid) + (1|timepoint) + (1|adjmfc.group) + (1|timepoint:adjmfc.group)
NCSTN	0	0	0	0	0.019437	0.00920498	0.971358	mDC	~ age + (1|sex) + (1|subjectid) + (1|timepoint) + (1|adjmfc.group) + (1|timepoint:adjmfc.group)
CD84	0.130217	0	0	0	0	0.109933	0.75985	mDC	~ age + (1|sex) + (1|subjectid) + (1|timepoint) + (1|adjmfc.group) + (1|timepoint:adjmfc.group)
CD48	0	1.41375e-10	0.354262	0.0383455	0.0147274	0.0564539	0.536211	mDC	~ age + (1|sex) + (1|subjectid) + (1|timepoint) + (1|adjmfc.group) + (1|timepoint:adjmfc.group)
SLAMF7	0.067628	2.50015e-10	0	0.082914	0	0.0282148	0.821243	mDC	~ age + (1|sex) + (1|subjectid) + (1|timepoint) + (1|adjmfc.group) + (1|timepoint:adjmfc.group)
CD244	0	0.00185815	0.24646	0.227996	0	0.00454598	0.51914	mDC	~ age + (1|sex) + (1|subjectid) + (1|timepoint) + (1|adjmfc.group) + (1|timepoint:adjmfc.group)
F11R	0	0	0	0.00978895	0	0.00122885	0.988982	mDC	~ age + (1|sex) + (1|subjectid) + (1|timepoint) + (1|adjmfc.group) + (1|timepoint:adjmfc.group)
TSTD1	1.55154e-10	0	0.182646	0	0	0.000533972	0.81682	mDC	~ age + (1|sex) + (1|subjectid) + (1|timepoint) + (1|adjmfc.group) + (1|timepoint:adjmfc.group)
USF1	0.0757838	1.17734e-10	0.242661	0.0898979	0.0297867	0.184315	0.377556	mDC	~ age + (1|sex) + (1|subjectid) + (1|timepoint) + (1|adjmfc.group) + (1|timepoint:adjmfc.group)
ARHGAP30	0.222205	0	0	4.72905e-10	6.25688e-09	0.0109785	0.766817	mDC	~ age + (1|sex) + (1|subjectid) + (1|timepoint) + (1|adjmfc.group) + (1|timepoint:adjmfc.group)
PFDN2	0.0504486	0	0	1.11602e-09	0	0.0281574	0.921394	mDC	~ age + (1|sex) + (1|subjectid) + (1|timepoint) + (1|adjmfc.group) + (1|timepoint:adjmfc.group)
NIT1	0	0.0384767	0	8.50756e-10	0	0.000497574	0.961026	mDC	~ age + (1|sex) + (1|subjectid) + (1|timepoint) + (1|adjmfc.group) + (1|timepoint:adjmfc.group)
DEDD	0	0	0	0	0	0.0469845	0.953016	mDC	~ age + (1|sex) + (1|subjectid) + (1|timepoint) + (1|adjmfc.group) + (1|timepoint:adjmfc.group)
UFC1	0	0	0.0103913	0	0	0.0447813	0.944827	mDC	~ age + (1|sex) + (1|subjectid) + (1|timepoint) + (1|adjmfc.group) + (1|timepoint:adjmfc.group)
PPOX	0	4.18347e-09	0.0495148	2.06044e-09	0.193486	0.063644	0.693356	mDC	~ age + (1|sex) + (1|subjectid) + (1|timepoint) + (1|adjmfc.group) + (1|timepoint:adjmfc.group)
B4GALT3	0.00518237	0	0	0	1.56584e-10	0.132787	0.862031	mDC	~ age + (1|sex) + (1|subjectid) + (1|timepoint) + (1|adjmfc.group) + (1|timepoint:adjmfc.group)
NDUFS2	0	0	0	0.0436227	0	0.000244906	0.956132	mDC	~ age + (1|sex) + (1|subjectid) + (1|timepoint) + (1|adjmfc.group) + (1|timepoint:adjmfc.group)
FCER1G	0	0.155567	0	0	0	0.0046566	0.839776	mDC	~ age + (1|sex) + (1|subjectid) + (1|timepoint) + (1|adjmfc.group) + (1|timepoint:adjmfc.group)
TOMM40L	0	0	0	0	0.0215584	0.00329592	0.975146	mDC	~ age + (1|sex) + (1|subjectid) + (1|timepoint) + (1|adjmfc.group) + (1|timepoint:adjmfc.group)
SDHC	0	0	0.348312	0	0	6.00258e-05	0.651628	mDC	~ age + (1|sex) + (1|subjectid) + (1|timepoint) + (1|adjmfc.group) + (1|timepoint:adjmfc.group)
FCGR2A	2.10334e-09	0	0.300564	0	0.0951805	0.000294624	0.60396	mDC	~ age + (1|sex) + (1|subjectid) + (1|timepoint) + (1|adjmfc.group) + (1|timepoint:adjmfc.group)
HSPA6	0	0	0	1.65319e-10	0.0194413	7.00274e-05	0.980489	mDC	~ age + (1|sex) + (1|subjectid) + (1|timepoint) + (1|adjmfc.group) + (1|timepoint:adjmfc.group)
FCGR3A	0.0234011	0	0	0.131466	0	0.046916	0.798217	mDC	~ age + (1|sex) + (1|subjectid) + (1|timepoint) + (1|adjmfc.group) + (1|timepoint:adjmfc.group)
FCGR2B	0	0.0853579	0.612502	0.0237309	4.11303e-10	0.0194807	0.258928	mDC	~ age + (1|sex) + (1|subjectid) + (1|timepoint) + (1|adjmfc.group) + (1|timepoint:adjmfc.group)
DUSP12	3.13068e-10	0	0.182985	2.3495e-09	0.241841	0.00181234	0.573361	mDC	~ age + (1|sex) + (1|subjectid) + (1|timepoint) + (1|adjmfc.group) + (1|timepoint:adjmfc.group)
ATF6	0	3.23843e-07	0.0015633	8.6504e-10	0	0.00491112	0.993525	mDC	~ age + (1|sex) + (1|subjectid) + (1|timepoint) + (1|adjmfc.group) + (1|timepoint:adjmfc.group)
UHMK1	1.01744e-09	0.0118051	0.0850253	2.80673e-10	0.0131004	0.0302566	0.859813	mDC	~ age + (1|sex) + (1|subjectid) + (1|timepoint) + (1|adjmfc.group) + (1|timepoint:adjmfc.group)
UAP1	0.0305275	0	0.133651	0	0	0.0147986	0.821023	mDC	~ age + (1|sex) + (1|subjectid) + (1|timepoint) + (1|adjmfc.group) + (1|timepoint:adjmfc.group)
HSD17B7	0	0	1.01834e-09	0.00421355	0.00140813	0.00240603	0.991972	mDC	~ age + (1|sex) + (1|subjectid) + (1|timepoint) + (1|adjmfc.group) + (1|timepoint:adjmfc.group)
MGST3	0	0	0.288478	0.00327907	0.0695998	0.00013142	0.638511	mDC	~ age + (1|sex) + (1|subjectid) + (1|timepoint) + (1|adjmfc.group) + (1|timepoint:adjmfc.group)
ALDH9A1	0	0	0.187135	0	0	0.0147824	0.798082	mDC	~ age + (1|sex) + (1|subjectid) + (1|timepoint) + (1|adjmfc.group) + (1|timepoint:adjmfc.group)
TMCO1	0	0	0	0.0171781	0	0.0142685	0.968553	mDC	~ age + (1|sex) + (1|subjectid) + (1|timepoint) + (1|adjmfc.group) + (1|timepoint:adjmfc.group)
UCK2	1.32637e-10	0	0	0	0.00758275	0.0288194	0.963598	mDC	~ age + (1|sex) + (1|subjectid) + (1|timepoint) + (1|adjmfc.group) + (1|timepoint:adjmfc.group)
POGK	0.046704	0	0	0.0928412	0	0.000405319	0.860049	mDC	~ age + (1|sex) + (1|subjectid) + (1|timepoint) + (1|adjmfc.group) + (1|timepoint:adjmfc.group)
POU2F1	0	0	0.14881	0	0	0.0471881	0.804002	mDC	~ age + (1|sex) + (1|subjectid) + (1|timepoint) + (1|adjmfc.group) + (1|timepoint:adjmfc.group)
CREG1	0	0	0	0	0	0.0976477	0.902352	mDC	~ age + (1|sex) + (1|subjectid) + (1|timepoint) + (1|adjmfc.group) + (1|timepoint:adjmfc.group)
RCSD1	7.74608e-08	0.0249248	0.0121283	0.0393157	0	0.0225072	0.901124	mDC	~ age + (1|sex) + (1|subjectid) + (1|timepoint) + (1|adjmfc.group) + (1|timepoint:adjmfc.group)
MPZL1	1.27064e-09	1.38429e-10	0	0	0.0682525	0.00683373	0.924914	mDC	~ age + (1|sex) + (1|subjectid) + (1|timepoint) + (1|adjmfc.group) + (1|timepoint:adjmfc.group)
MPC2	0	1.94349e-10	2.39088e-10	0	0	0.0199502	0.98005	mDC	~ age + (1|sex) + (1|subjectid) + (1|timepoint) + (1|adjmfc.group) + (1|timepoint:adjmfc.group)
DCAF6	0	0	0.345122	0.0426887	0.021818	0.000184592	0.590187	mDC	~ age + (1|sex) + (1|subjectid) + (1|timepoint) + (1|adjmfc.group) + (1|timepoint:adjmfc.group)
TIPRL	0	0	0.310451	0	0	0.000833987	0.688715	mDC	~ age + (1|sex) + (1|subjectid) + (1|timepoint) + (1|adjmfc.group) + (1|timepoint:adjmfc.group)
SFT2D2	0	0	0	0	0	0.0073568	0.992643	mDC	~ age + (1|sex) + (1|subjectid) + (1|timepoint) + (1|adjmfc.group) + (1|timepoint:adjmfc.group)
ATP1B1	0	0	0	0	0	0.0174479	0.982552	mDC	~ age + (1|sex) + (1|subjectid) + (1|timepoint) + (1|adjmfc.group) + (1|timepoint:adjmfc.group)
BLZF1	0	0	0	0	0	0.0131126	0.986887	mDC	~ age + (1|sex) + (1|subjectid) + (1|timepoint) + (1|adjmfc.group) + (1|timepoint:adjmfc.group)
SELL	0	3.64895e-09	0.319281	0	0	0.0322441	0.648475	mDC	~ age + (1|sex) + (1|subjectid) + (1|timepoint) + (1|adjmfc.group) + (1|timepoint:adjmfc.group)
PRRC2C	0.129607	0	0	0.0138047	0	0.000471638	0.856117	mDC	~ age + (1|sex) + (1|subjectid) + (1|timepoint) + (1|adjmfc.group) + (1|timepoint:adjmfc.group)
VAMP4	0	0	0	0	0	0.0381016	0.961898	mDC	~ age + (1|sex) + (1|subjectid) + (1|timepoint) + (1|adjmfc.group) + (1|timepoint:adjmfc.group)
METTL13	0.014794	0	0	0	0.0383703	0.0105471	0.936289	mDC	~ age + (1|sex) + (1|subjectid) + (1|timepoint) + (1|adjmfc.group) + (1|timepoint:adjmfc.group)
DNM3	0.116413	0	0.286988	0.0549613	0	0.00457965	0.537059	mDC	~ age + (1|sex) + (1|subjectid) + (1|timepoint) + (1|adjmfc.group) + (1|timepoint:adjmfc.group)
PIGC	0.0208188	0.0356473	0	3.6842e-10	0	0.011757	0.931777	mDC	~ age + (1|sex) + (1|subjectid) + (1|timepoint) + (1|adjmfc.group) + (1|timepoint:adjmfc.group)
SUCO	0	5.4331e-09	0.168799	6.65378e-10	9.53012e-09	0.00297649	0.828224	mDC	~ age + (1|sex) + (1|subjectid) + (1|timepoint) + (1|adjmfc.group) + (1|timepoint:adjmfc.group)
PRDX6	0.0192822	0	0.228298	0	0.0763668	0.0150942	0.660959	mDC	~ age + (1|sex) + (1|subjectid) + (1|timepoint) + (1|adjmfc.group) + (1|timepoint:adjmfc.group)
KLHL20	0	0.0179017	0	0	0.0857651	0.0141253	0.882208	mDC	~ age + (1|sex) + (1|subjectid) + (1|timepoint) + (1|adjmfc.group) + (1|timepoint:adjmfc.group)
ZBTB37	0	1.32664e-08	0.2331	1.4067e-07	0.011951	0.0331293	0.721819	mDC	~ age + (1|sex) + (1|subjectid) + (1|timepoint) + (1|adjmfc.group) + (1|timepoint:adjmfc.group)
RC3H1	0	0	0	0	0	0.0264133	0.973587	mDC	~ age + (1|sex) + (1|subjectid) + (1|timepoint) + (1|adjmfc.group) + (1|timepoint:adjmfc.group)
RABGAP1L	0	0	0	0.0856323	0.0106993	0.000307038	0.903361	mDC	~ age + (1|sex) + (1|subjectid) + (1|timepoint) + (1|adjmfc.group) + (1|timepoint:adjmfc.group)
CACYBP	0.00738054	0	5.38186e-08	0.0232959	0	0.00427503	0.965048	mDC	~ age + (1|sex) + (1|subjectid) + (1|timepoint) + (1|adjmfc.group) + (1|timepoint:adjmfc.group)
MRPS14	0.0923089	0	0	1.52989e-09	0.000128069	0.00338567	0.904177	mDC	~ age + (1|sex) + (1|subjectid) + (1|timepoint) + (1|adjmfc.group) + (1|timepoint:adjmfc.group)
KIAA0040	0	0	0.515978	0	0.169209	4.59019e-05	0.314767	mDC	~ age + (1|sex) + (1|subjectid) + (1|timepoint) + (1|adjmfc.group) + (1|timepoint:adjmfc.group)
RFWD2	0	0	0	0	0	0.0486068	0.951393	mDC	~ age + (1|sex) + (1|subjectid) + (1|timepoint) + (1|adjmfc.group) + (1|timepoint:adjmfc.group)
FAM20B	0	0	0	0	0	0.000102915	0.999897	mDC	~ age + (1|sex) + (1|subjectid) + (1|timepoint) + (1|adjmfc.group) + (1|timepoint:adjmfc.group)
TOR3A	0	0	0	0	0	0.0029267	0.997073	mDC	~ age + (1|sex) + (1|subjectid) + (1|timepoint) + (1|adjmfc.group) + (1|timepoint:adjmfc.group)
SOAT1	0.0185347	0	0.194834	1.73729e-10	0.0629522	0.00274331	0.720935	mDC	~ age + (1|sex) + (1|subjectid) + (1|timepoint) + (1|adjmfc.group) + (1|timepoint:adjmfc.group)
TOR1AIP2	3.64718e-10	0	0.00593067	0	0	6.83265e-06	0.994062	mDC	~ age + (1|sex) + (1|subjectid) + (1|timepoint) + (1|adjmfc.group) + (1|timepoint:adjmfc.group)
TOR1AIP1	0	0	0	0	0	0.000218312	0.999782	mDC	~ age + (1|sex) + (1|subjectid) + (1|timepoint) + (1|adjmfc.group) + (1|timepoint:adjmfc.group)
CEP350	0	1.61576e-10	0	1.34932e-10	0.0172424	0.0700634	0.912694	mDC	~ age + (1|sex) + (1|subjectid) + (1|timepoint) + (1|adjmfc.group) + (1|timepoint:adjmfc.group)
QSOX1	0	0	0	0	0.00416696	0.0128307	0.983002	mDC	~ age + (1|sex) + (1|subjectid) + (1|timepoint) + (1|adjmfc.group) + (1|timepoint:adjmfc.group)
ACBD6	0.0639047	0	0.00644032	0	5.98029e-09	0.0221089	0.907546	mDC	~ age + (1|sex) + (1|subjectid) + (1|timepoint) + (1|adjmfc.group) + (1|timepoint:adjmfc.group)
XPR1	0	3.97221e-10	0.147817	0	0	0.0011661	0.851017	mDC	~ age + (1|sex) + (1|subjectid) + (1|timepoint) + (1|adjmfc.group) + (1|timepoint:adjmfc.group)
STX6	0	0	0	0	0	0.0325757	0.967424	mDC	~ age + (1|sex) + (1|subjectid) + (1|timepoint) + (1|adjmfc.group) + (1|timepoint:adjmfc.group)
MR1	0	0	0	0.050561	0	0.00384088	0.945598	mDC	~ age + (1|sex) + (1|subjectid) + (1|timepoint) + (1|adjmfc.group) + (1|timepoint:adjmfc.group)
IER5	2.33856e-10	0	0.16537	0.0511404	0	0.000797322	0.782692	mDC	~ age + (1|sex) + (1|subjectid) + (1|timepoint) + (1|adjmfc.group) + (1|timepoint:adjmfc.group)
GLUL	0	0	0.112445	2.70711e-09	0.00251066	8.73929e-05	0.884957	mDC	~ age + (1|sex) + (1|subjectid) + (1|timepoint) + (1|adjmfc.group) + (1|timepoint:adjmfc.group)
RNASEL	0	2.70381e-10	0.271795	0.0189627	0.018555	0.00068209	0.690005	mDC	~ age + (1|sex) + (1|subjectid) + (1|timepoint) + (1|adjmfc.group) + (1|timepoint:adjmfc.group)
DHX9	0	0	0	0	0	0.00247977	0.99752	mDC	~ age + (1|sex) + (1|subjectid) + (1|timepoint) + (1|adjmfc.group) + (1|timepoint:adjmfc.group)
SMG7	0	0	0	0	0	0.0584471	0.941553	mDC	~ age + (1|sex) + (1|subjectid) + (1|timepoint) + (1|adjmfc.group) + (1|timepoint:adjmfc.group)
NCF2	0	0	0.239885	0	0	6.60711e-06	0.760109	mDC	~ age + (1|sex) + (1|subjectid) + (1|timepoint) + (1|adjmfc.group) + (1|timepoint:adjmfc.group)
ARPC5	0	0	0	0	0	0.00833324	0.991667	mDC	~ age + (1|sex) + (1|subjectid) + (1|timepoint) + (1|adjmfc.group) + (1|timepoint:adjmfc.group)
TSEN15	0	0	0	0	0	8.6405e-06	0.999991	mDC	~ age + (1|sex) + (1|subjectid) + (1|timepoint) + (1|adjmfc.group) + (1|timepoint:adjmfc.group)
EDEM3	0	0.0200807	0	0	0	0.0254115	0.954508	mDC	~ age + (1|sex) + (1|subjectid) + (1|timepoint) + (1|adjmfc.group) + (1|timepoint:adjmfc.group)
FAM129A	0.174254	0	0	0	0	0.0144907	0.811256	mDC	~ age + (1|sex) + (1|subjectid) + (1|timepoint) + (1|adjmfc.group) + (1|timepoint:adjmfc.group)
RNF2	0.0913392	0.0760451	0.176053	0	7.55607e-11	0.0083887	0.648174	mDC	~ age + (1|sex) + (1|subjectid) + (1|timepoint) + (1|adjmfc.group) + (1|timepoint:adjmfc.group)
IVNS1ABP	0.161915	0	0.08764	0.00271798	0	0.0416785	0.706049	mDC	~ age + (1|sex) + (1|subjectid) + (1|timepoint) + (1|adjmfc.group) + (1|timepoint:adjmfc.group)
TPR	0.341777	0	0	0.0162768	0	0.0460345	0.595912	mDC	~ age + (1|sex) + (1|subjectid) + (1|timepoint) + (1|adjmfc.group) + (1|timepoint:adjmfc.group)
PTGS2	0.108842	0	0.170997	0.0238934	0	9.58186e-05	0.696172	mDC	~ age + (1|sex) + (1|subjectid) + (1|timepoint) + (1|adjmfc.group) + (1|timepoint:adjmfc.group)
RGS18	0.265122	0.0425314	2.34081e-10	0.0245351	0.0195482	0.0849328	0.56333	mDC	~ age + (1|sex) + (1|subjectid) + (1|timepoint) + (1|adjmfc.group) + (1|timepoint:adjmfc.group)
RGS1	0.275256	0	0.263014	0.0554807	0	6.81855e-05	0.406181	mDC	~ age + (1|sex) + (1|subjectid) + (1|timepoint) + (1|adjmfc.group) + (1|timepoint:adjmfc.group)
RGS2	0.326757	0	0.0119502	0.166551	0	0.0169587	0.477783	mDC	~ age + (1|sex) + (1|subjectid) + (1|timepoint) + (1|adjmfc.group) + (1|timepoint:adjmfc.group)
UCHL5	0	0	0	0	0	0.00410319	0.995897	mDC	~ age + (1|sex) + (1|subjectid) + (1|timepoint) + (1|adjmfc.group) + (1|timepoint:adjmfc.group)
TROVE2	0	3.44429e-10	0.0462329	0	0	0.0424659	0.911301	mDC	~ age + (1|sex) + (1|subjectid) + (1|timepoint) + (1|adjmfc.group) + (1|timepoint:adjmfc.group)
GLRX2	0	3.03813e-10	0.0390594	0	0.0538165	0.0142203	0.892904	mDC	~ age + (1|sex) + (1|subjectid) + (1|timepoint) + (1|adjmfc.group) + (1|timepoint:adjmfc.group)
CDC73	0	0	0	0	0	0.000555863	0.999444	mDC	~ age + (1|sex) + (1|subjectid) + (1|timepoint) + (1|adjmfc.group) + (1|timepoint:adjmfc.group)
DENND1B	0	0	0.0160596	0	0	0.0204183	0.963522	mDC	~ age + (1|sex) + (1|subjectid) + (1|timepoint) + (1|adjmfc.group) + (1|timepoint:adjmfc.group)
NEK7	0	0	0	0	0	0.00150678	0.998493	mDC	~ age + (1|sex) + (1|subjectid) + (1|timepoint) + (1|adjmfc.group) + (1|timepoint:adjmfc.group)
PTPRC	0.0173892	0.0510146	3.05123e-09	0	0	0.0609101	0.870686	mDC	~ age + (1|sex) + (1|subjectid) + (1|timepoint) + (1|adjmfc.group) + (1|timepoint:adjmfc.group)
MIR181A1HG	0.0184144	0.00342577	0	0.0756789	0	0.000266583	0.902214	mDC	~ age + (1|sex) + (1|subjectid) + (1|timepoint) + (1|adjmfc.group) + (1|timepoint:adjmfc.group)
ZNF281	4.82504e-10	0.00524219	0	0.0127688	0	0.0458084	0.936181	mDC	~ age + (1|sex) + (1|subjectid) + (1|timepoint) + (1|adjmfc.group) + (1|timepoint:adjmfc.group)
TMEM9	0	0	0.11093	0	0	0.00387712	0.885193	mDC	~ age + (1|sex) + (1|subjectid) + (1|timepoint) + (1|adjmfc.group) + (1|timepoint:adjmfc.group)
CSRP1	0	7.77336e-09	6.61499e-10	0	0.0220992	0.0334212	0.94448	mDC	~ age + (1|sex) + (1|subjectid) + (1|timepoint) + (1|adjmfc.group) + (1|timepoint:adjmfc.group)
NAV1	0	0.0368405	0.0348635	0	0	0.01476	0.913536	mDC	~ age + (1|sex) + (1|subjectid) + (1|timepoint) + (1|adjmfc.group) + (1|timepoint:adjmfc.group)
IPO9	0.0364446	0.00585219	0	0	1.26126e-10	0.0301582	0.927545	mDC	~ age + (1|sex) + (1|subjectid) + (1|timepoint) + (1|adjmfc.group) + (1|timepoint:adjmfc.group)
TIMM17A	0	0	0	0.0272701	0	0.0090907	0.963639	mDC	~ age + (1|sex) + (1|subjectid) + (1|timepoint) + (1|adjmfc.group) + (1|timepoint:adjmfc.group)
RNPEP	9.35166e-11	1.09872e-10	0.126575	0	0	0.0209413	0.852483	mDC	~ age + (1|sex) + (1|subjectid) + (1|timepoint) + (1|adjmfc.group) + (1|timepoint:adjmfc.group)
ARL8A	0	0	0	3.47511e-10	0.0733884	0.0206246	0.905987	mDC	~ age + (1|sex) + (1|subjectid) + (1|timepoint) + (1|adjmfc.group) + (1|timepoint:adjmfc.group)
PTPN7	0.00617653	0	0	0.0203565	0	0.0154668	0.958	mDC	~ age + (1|sex) + (1|subjectid) + (1|timepoint) + (1|adjmfc.group) + (1|timepoint:adjmfc.group)
RABIF	0	0	0	0	0	0.0705687	0.929431	mDC	~ age + (1|sex) + (1|subjectid) + (1|timepoint) + (1|adjmfc.group) + (1|timepoint:adjmfc.group)
ADIPOR1	0	0	0	0	0.00739379	0.020004	0.972602	mDC	~ age + (1|sex) + (1|subjectid) + (1|timepoint) + (1|adjmfc.group) + (1|timepoint:adjmfc.group)
CYB5R1	0	0	0	0	0	0.00465188	0.995348	mDC	~ age + (1|sex) + (1|subjectid) + (1|timepoint) + (1|adjmfc.group) + (1|timepoint:adjmfc.group)
TMEM183A	1.32424e-08	1.6386e-09	0	0.0265595	9.65395e-10	0.000286156	0.973154	mDC	~ age + (1|sex) + (1|subjectid) + (1|timepoint) + (1|adjmfc.group) + (1|timepoint:adjmfc.group)
BTG2	0	1.60336e-10	2.03809e-09	0	0.00175968	0.0319769	0.966263	mDC	~ age + (1|sex) + (1|subjectid) + (1|timepoint) + (1|adjmfc.group) + (1|timepoint:adjmfc.group)
ATP2B4	0	0	0	0	0	0.00854683	0.991453	mDC	~ age + (1|sex) + (1|subjectid) + (1|timepoint) + (1|adjmfc.group) + (1|timepoint:adjmfc.group)
ZC3H11A	0	0	1.2766e-10	0	0	0.0128553	0.987145	mDC	~ age + (1|sex) + (1|subjectid) + (1|timepoint) + (1|adjmfc.group) + (1|timepoint:adjmfc.group)
SNRPE	4.44894e-10	8.81208e-10	0	0.133189	0	0.0239026	0.842908	mDC	~ age + (1|sex) + (1|subjectid) + (1|timepoint) + (1|adjmfc.group) + (1|timepoint:adjmfc.group)
PPP1R15B	0	0	0.106119	0	0	0.0169743	0.876907	mDC	~ age + (1|sex) + (1|subjectid) + (1|timepoint) + (1|adjmfc.group) + (1|timepoint:adjmfc.group)
MDM4	0	0	0.0689544	0	0	0.00179118	0.929254	mDC	~ age + (1|sex) + (1|subjectid) + (1|timepoint) + (1|adjmfc.group) + (1|timepoint:adjmfc.group)
RBBP5	0	0.0655088	1.05758e-09	0.0360256	0	0.000105507	0.89836	mDC	~ age + (1|sex) + (1|subjectid) + (1|timepoint) + (1|adjmfc.group) + (1|timepoint:adjmfc.group)
DSTYK	6.43634e-10	0.0165433	0.0730095	0	0	0.0208504	0.889597	mDC	~ age + (1|sex) + (1|subjectid) + (1|timepoint) + (1|adjmfc.group) + (1|timepoint:adjmfc.group)
NUAK2	1.81485e-08	0	0.404697	0	0.0648062	0.0151587	0.515338	mDC	~ age + (1|sex) + (1|subjectid) + (1|timepoint) + (1|adjmfc.group) + (1|timepoint:adjmfc.group)
ELK4	0	0	0	0	0	0.00309662	0.996903	mDC	~ age + (1|sex) + (1|subjectid) + (1|timepoint) + (1|adjmfc.group) + (1|timepoint:adjmfc.group)
NUCKS1	0.0567202	0	0	0.0166903	0	0.016812	0.909778	mDC	~ age + (1|sex) + (1|subjectid) + (1|timepoint) + (1|adjmfc.group) + (1|timepoint:adjmfc.group)
RAB7L1	0.15764	0	0	0	0	0.000239077	0.842121	mDC	~ age + (1|sex) + (1|subjectid) + (1|timepoint) + (1|adjmfc.group) + (1|timepoint:adjmfc.group)
RP11-312O7.2	2.03365e-10	3.34085e-10	0.284145	0	0	0.00938645	0.706469	mDC	~ age + (1|sex) + (1|subjectid) + (1|timepoint) + (1|adjmfc.group) + (1|timepoint:adjmfc.group)
FAM72A	0	0.00630019	0.188385	0.0394918	0	0.00891155	0.756912	mDC	~ age + (1|sex) + (1|subjectid) + (1|timepoint) + (1|adjmfc.group) + (1|timepoint:adjmfc.group)
C1orf186	0	0	0.190058	0	1.03186e-10	0.000725064	0.809217	mDC	~ age + (1|sex) + (1|subjectid) + (1|timepoint) + (1|adjmfc.group) + (1|timepoint:adjmfc.group)
SRGAP2	0	7.05115e-10	0	0.0394318	0	0.00059083	0.959977	mDC	~ age + (1|sex) + (1|subjectid) + (1|timepoint) + (1|adjmfc.group) + (1|timepoint:adjmfc.group)
RASSF5	0	0	0.0412497	0	0.00892306	0.000812317	0.949015	mDC	~ age + (1|sex) + (1|subjectid) + (1|timepoint) + (1|adjmfc.group) + (1|timepoint:adjmfc.group)
EIF2D	0.00369033	1.07258e-09	0.0953269	0	4.98757e-10	0.0981045	0.802878	mDC	~ age + (1|sex) + (1|subjectid) + (1|timepoint) + (1|adjmfc.group) + (1|timepoint:adjmfc.group)
MAPKAPK2	0.0155419	0	0	0	0	0.0311702	0.953288	mDC	~ age + (1|sex) + (1|subjectid) + (1|timepoint) + (1|adjmfc.group) + (1|timepoint:adjmfc.group)
PFKFB2	0	0	0.439729	0	1.66532e-09	0.0201683	0.540103	mDC	~ age + (1|sex) + (1|subjectid) + (1|timepoint) + (1|adjmfc.group) + (1|timepoint:adjmfc.group)
CD55	0.062537	0	0.330598	0	0	0.00122603	0.605639	mDC	~ age + (1|sex) + (1|subjectid) + (1|timepoint) + (1|adjmfc.group) + (1|timepoint:adjmfc.group)
CD46	0.0179759	0	0	0	6.73589e-10	0.00188879	0.980135	mDC	~ age + (1|sex) + (1|subjectid) + (1|timepoint) + (1|adjmfc.group) + (1|timepoint:adjmfc.group)
G0S2	0.37515	0	0.149338	0.205455	0	0.00345878	0.266598	mDC	~ age + (1|sex) + (1|subjectid) + (1|timepoint) + (1|adjmfc.group) + (1|timepoint:adjmfc.group)
TRAF3IP3	0.142551	0	0	0.0454739	0.0642806	0.0330419	0.714652	mDC	~ age + (1|sex) + (1|subjectid) + (1|timepoint) + (1|adjmfc.group) + (1|timepoint:adjmfc.group)
DIEXF	0	0	0.0203658	2.53915e-10	3.66081e-10	0.0125685	0.967066	mDC	~ age + (1|sex) + (1|subjectid) + (1|timepoint) + (1|adjmfc.group) + (1|timepoint:adjmfc.group)
RCOR3	0	2.94533e-09	0.130374	0.110043	0	0.0541197	0.705464	mDC	~ age + (1|sex) + (1|subjectid) + (1|timepoint) + (1|adjmfc.group) + (1|timepoint:adjmfc.group)
SLC30A1	0.00462882	0	0.109241	1.81185e-10	0	0.00921277	0.876917	mDC	~ age + (1|sex) + (1|subjectid) + (1|timepoint) + (1|adjmfc.group) + (1|timepoint:adjmfc.group)
LPGAT1	0.016702	0	0	0	6.7036e-10	0.0120517	0.971246	mDC	~ age + (1|sex) + (1|subjectid) + (1|timepoint) + (1|adjmfc.group) + (1|timepoint:adjmfc.group)
INTS7	0	1.8076e-10	0.255848	0.0472123	0	0.00390027	0.693039	mDC	~ age + (1|sex) + (1|subjectid) + (1|timepoint) + (1|adjmfc.group) + (1|timepoint:adjmfc.group)
PPP2R5A	0	0	0	0	0	0.0176753	0.982325	mDC	~ age + (1|sex) + (1|subjectid) + (1|timepoint) + (1|adjmfc.group) + (1|timepoint:adjmfc.group)
TMEM206	0	1.47675e-08	0	0	6.86976e-09	0.012221	0.987779	mDC	~ age + (1|sex) + (1|subjectid) + (1|timepoint) + (1|adjmfc.group) + (1|timepoint:adjmfc.group)
NENF	0	0.0202393	0	0	0	0.0350895	0.944671	mDC	~ age + (1|sex) + (1|subjectid) + (1|timepoint) + (1|adjmfc.group) + (1|timepoint:adjmfc.group)
ATF3	0.0105484	0	3.20898e-09	0.0788925	0	0.046405	0.864154	mDC	~ age + (1|sex) + (1|subjectid) + (1|timepoint) + (1|adjmfc.group) + (1|timepoint:adjmfc.group)
BATF3	0.0647226	0	0	0.00545806	0.0331165	0.00142819	0.895275	mDC	~ age + (1|sex) + (1|subjectid) + (1|timepoint) + (1|adjmfc.group) + (1|timepoint:adjmfc.group)
NSL1	2.70122e-10	0	0.320958	1.20009e-10	0.122987	0.0147318	0.541323	mDC	~ age + (1|sex) + (1|subjectid) + (1|timepoint) + (1|adjmfc.group) + (1|timepoint:adjmfc.group)
TATDN3	0.043944	0	0	0	0	0.00836918	0.947687	mDC	~ age + (1|sex) + (1|subjectid) + (1|timepoint) + (1|adjmfc.group) + (1|timepoint:adjmfc.group)
FLVCR1	0	0	0	0	0	0.0394778	0.960522	mDC	~ age + (1|sex) + (1|subjectid) + (1|timepoint) + (1|adjmfc.group) + (1|timepoint:adjmfc.group)
ANGEL2	0.0405856	0	0.361931	0	8.59564e-11	0.00387878	0.593605	mDC	~ age + (1|sex) + (1|subjectid) + (1|timepoint) + (1|adjmfc.group) + (1|timepoint:adjmfc.group)
RPS6KC1	0.109645	0	0	0.0324956	0	0.0031305	0.854729	mDC	~ age + (1|sex) + (1|subjectid) + (1|timepoint) + (1|adjmfc.group) + (1|timepoint:adjmfc.group)
GPATCH2	0	0	0	0	0	0.00473529	0.995265	mDC	~ age + (1|sex) + (1|subjectid) + (1|timepoint) + (1|adjmfc.group) + (1|timepoint:adjmfc.group)
RRP15	0	0	0	0	0	0.0545245	0.945475	mDC	~ age + (1|sex) + (1|subjectid) + (1|timepoint) + (1|adjmfc.group) + (1|timepoint:adjmfc.group)
LYPLAL1	1.78166e-10	1.69055e-10	0	9.95113e-10	0.0719326	0.0094486	0.918619	mDC	~ age + (1|sex) + (1|subjectid) + (1|timepoint) + (1|adjmfc.group) + (1|timepoint:adjmfc.group)
EPRS	0	0.150699	0.057123	0.153825	7.58915e-10	0.0580098	0.580344	mDC	~ age + (1|sex) + (1|subjectid) + (1|timepoint) + (1|adjmfc.group) + (1|timepoint:adjmfc.group)
IARS2	0	0	0	0	0	0.00741007	0.99259	mDC	~ age + (1|sex) + (1|subjectid) + (1|timepoint) + (1|adjmfc.group) + (1|timepoint:adjmfc.group)
RAB3GAP2	3.60339e-10	0	0	0.0766505	8.24336e-09	0.067079	0.856271	mDC	~ age + (1|sex) + (1|subjectid) + (1|timepoint) + (1|adjmfc.group) + (1|timepoint:adjmfc.group)
HLX	1.56528e-09	0	0.216521	0.057677	0	0.0325626	0.69324	mDC	~ age + (1|sex) + (1|subjectid) + (1|timepoint) + (1|adjmfc.group) + (1|timepoint:adjmfc.group)
DUSP10	1.51499e-10	0	0	0.00893352	0	0.158657	0.832409	mDC	~ age + (1|sex) + (1|subjectid) + (1|timepoint) + (1|adjmfc.group) + (1|timepoint:adjmfc.group)
MIA3	0	0	0.124556	0	0	0.00860508	0.866839	mDC	~ age + (1|sex) + (1|subjectid) + (1|timepoint) + (1|adjmfc.group) + (1|timepoint:adjmfc.group)
AIDA	0	0	0	0	0.04029	0.0324041	0.927306	mDC	~ age + (1|sex) + (1|subjectid) + (1|timepoint) + (1|adjmfc.group) + (1|timepoint:adjmfc.group)
BROX	0	4.22609e-10	0.0638408	0	0	0.00446325	0.931696	mDC	~ age + (1|sex) + (1|subjectid) + (1|timepoint) + (1|adjmfc.group) + (1|timepoint:adjmfc.group)
RP11-452F19.3	0.156361	0	2.84818e-09	9.53651e-10	0	0.021156	0.822483	mDC	~ age + (1|sex) + (1|subjectid) + (1|timepoint) + (1|adjmfc.group) + (1|timepoint:adjmfc.group)
TLR5	8.55675e-10	0.0502703	6.38684e-08	0	0	0.000502266	0.949227	mDC	~ age + (1|sex) + (1|subjectid) + (1|timepoint) + (1|adjmfc.group) + (1|timepoint:adjmfc.group)
CAPN2	0	0.116997	0	1.92726e-09	0.0605238	0.0109957	0.811484	mDC	~ age + (1|sex) + (1|subjectid) + (1|timepoint) + (1|adjmfc.group) + (1|timepoint:adjmfc.group)
FBXO28	0.230826	0.000199349	0.138153	0.0260901	0.0428628	0.00295728	0.558911	mDC	~ age + (1|sex) + (1|subjectid) + (1|timepoint) + (1|adjmfc.group) + (1|timepoint:adjmfc.group)
DEGS1	0	8.14811e-11	0.227834	0.0202304	7.16042e-10	0.00790669	0.744029	mDC	~ age + (1|sex) + (1|subjectid) + (1|timepoint) + (1|adjmfc.group) + (1|timepoint:adjmfc.group)
CNIH4	0	0	0.0850914	0	0	0.0127448	0.902164	mDC	~ age + (1|sex) + (1|subjectid) + (1|timepoint) + (1|adjmfc.group) + (1|timepoint:adjmfc.group)
WDR26	0	0	0	0	0	0.0102595	0.989741	mDC	~ age + (1|sex) + (1|subjectid) + (1|timepoint) + (1|adjmfc.group) + (1|timepoint:adjmfc.group)
LBR	9.81365e-11	0.0145281	0.0718752	0.0247606	7.82879e-09	0.00839109	0.880445	mDC	~ age + (1|sex) + (1|subjectid) + (1|timepoint) + (1|adjmfc.group) + (1|timepoint:adjmfc.group)
SRP9	0	0	0	0.00952754	0	3.05385e-05	0.990442	mDC	~ age + (1|sex) + (1|subjectid) + (1|timepoint) + (1|adjmfc.group) + (1|timepoint:adjmfc.group)
TMEM63A	0	0	0.114324	8.51087e-10	0	0.00372874	0.881947	mDC	~ age + (1|sex) + (1|subjectid) + (1|timepoint) + (1|adjmfc.group) + (1|timepoint:adjmfc.group)
PYCR2	0	0.11367	0	0	0	0.0262042	0.860126	mDC	~ age + (1|sex) + (1|subjectid) + (1|timepoint) + (1|adjmfc.group) + (1|timepoint:adjmfc.group)
H3F3A	1.66172e-10	0	0.575623	0.0156206	1.07981e-09	0.00344057	0.405316	mDC	~ age + (1|sex) + (1|subjectid) + (1|timepoint) + (1|adjmfc.group) + (1|timepoint:adjmfc.group)
ACBD3	0	0	0	0	0	0.00171001	0.99829	mDC	~ age + (1|sex) + (1|subjectid) + (1|timepoint) + (1|adjmfc.group) + (1|timepoint:adjmfc.group)
PARP1	0	0.0088916	0	0	0.0628423	0.0141473	0.914119	mDC	~ age + (1|sex) + (1|subjectid) + (1|timepoint) + (1|adjmfc.group) + (1|timepoint:adjmfc.group)
PSEN2	0	0.141513	0.0214235	0.134653	0	0.0106412	0.691769	mDC	~ age + (1|sex) + (1|subjectid) + (1|timepoint) + (1|adjmfc.group) + (1|timepoint:adjmfc.group)
ADCK3	0	0	0.0212195	0	0	0.0855173	0.893263	mDC	~ age + (1|sex) + (1|subjectid) + (1|timepoint) + (1|adjmfc.group) + (1|timepoint:adjmfc.group)
SNAP47	0	0.017798	7.01623e-09	0	0	0.0031612	0.979041	mDC	~ age + (1|sex) + (1|subjectid) + (1|timepoint) + (1|adjmfc.group) + (1|timepoint:adjmfc.group)
JMJD4	0	0	0.325123	0	0	0.00157496	0.673302	mDC	~ age + (1|sex) + (1|subjectid) + (1|timepoint) + (1|adjmfc.group) + (1|timepoint:adjmfc.group)
ARF1	0.0252614	0	0	0	3.94374e-10	0.0130189	0.96172	mDC	~ age + (1|sex) + (1|subjectid) + (1|timepoint) + (1|adjmfc.group) + (1|timepoint:adjmfc.group)
C1orf35	0.00200865	0	0	0	1.19183e-08	0.0168966	0.981095	mDC	~ age + (1|sex) + (1|subjectid) + (1|timepoint) + (1|adjmfc.group) + (1|timepoint:adjmfc.group)
MRPL55	0.0760165	0.0238284	0	0.01291	0	0.057167	0.830078	mDC	~ age + (1|sex) + (1|subjectid) + (1|timepoint) + (1|adjmfc.group) + (1|timepoint:adjmfc.group)
GUK1	0	0	0	0	0	9.50269e-05	0.999905	mDC	~ age + (1|sex) + (1|subjectid) + (1|timepoint) + (1|adjmfc.group) + (1|timepoint:adjmfc.group)
TRIM11	0	0	0	9.87518e-09	0	0.00522193	0.994778	mDC	~ age + (1|sex) + (1|subjectid) + (1|timepoint) + (1|adjmfc.group) + (1|timepoint:adjmfc.group)
RNF187	0	0	0	0	0	0.000474649	0.999525	mDC	~ age + (1|sex) + (1|subjectid) + (1|timepoint) + (1|adjmfc.group) + (1|timepoint:adjmfc.group)
RAB4A	0	0	0	0	0	0.00318445	0.996816	mDC	~ age + (1|sex) + (1|subjectid) + (1|timepoint) + (1|adjmfc.group) + (1|timepoint:adjmfc.group)
TAF5L	0.0243201	0.056878	0	0.062915	0.0805827	0.0109914	0.764313	mDC	~ age + (1|sex) + (1|subjectid) + (1|timepoint) + (1|adjmfc.group) + (1|timepoint:adjmfc.group)
URB2	0.12522	0	4.11891e-09	0.0568607	0	0.0197349	0.798184	mDC	~ age + (1|sex) + (1|subjectid) + (1|timepoint) + (1|adjmfc.group) + (1|timepoint:adjmfc.group)
GALNT2	0.0607172	0	0	0.125998	0.0569757	0.0424264	0.713883	mDC	~ age + (1|sex) + (1|subjectid) + (1|timepoint) + (1|adjmfc.group) + (1|timepoint:adjmfc.group)
COG2	0	0	0	0	0	0.00519438	0.994806	mDC	~ age + (1|sex) + (1|subjectid) + (1|timepoint) + (1|adjmfc.group) + (1|timepoint:adjmfc.group)
TTC13	6.39328e-10	0	0.3259	0	0.109152	0.00152376	0.563425	mDC	~ age + (1|sex) + (1|subjectid) + (1|timepoint) + (1|adjmfc.group) + (1|timepoint:adjmfc.group)
ARV1	0	0.0222393	9.42208e-11	0	0.224778	0.00251887	0.750463	mDC	~ age + (1|sex) + (1|subjectid) + (1|timepoint) + (1|adjmfc.group) + (1|timepoint:adjmfc.group)
C1orf131	0	0	0.0394219	0	0	0.00195607	0.958622	mDC	~ age + (1|sex) + (1|subjectid) + (1|timepoint) + (1|adjmfc.group) + (1|timepoint:adjmfc.group)
GNPAT	8.59529e-10	0	0.193816	0	0.0125705	0.0108904	0.782723	mDC	~ age + (1|sex) + (1|subjectid) + (1|timepoint) + (1|adjmfc.group) + (1|timepoint:adjmfc.group)
SPRTN	0	0	0	0	0.0449168	0.0430706	0.912013	mDC	~ age + (1|sex) + (1|subjectid) + (1|timepoint) + (1|adjmfc.group) + (1|timepoint:adjmfc.group)
EGLN1	0	0.00146491	0.0782624	0.0583756	0	0.010751	0.851146	mDC	~ age + (1|sex) + (1|subjectid) + (1|timepoint) + (1|adjmfc.group) + (1|timepoint:adjmfc.group)
RP11-295G20.2	1.46616e-09	0	0.317964	0	0.0155803	0.000675822	0.66578	mDC	~ age + (1|sex) + (1|subjectid) + (1|timepoint) + (1|adjmfc.group) + (1|timepoint:adjmfc.group)
TSNAX	7.77552e-10	0	0	0.092102	0	0.0123312	0.895567	mDC	~ age + (1|sex) + (1|subjectid) + (1|timepoint) + (1|adjmfc.group) + (1|timepoint:adjmfc.group)
DISC1	0	2.00115e-10	0.243344	0	0	0.145209	0.611447	mDC	~ age + (1|sex) + (1|subjectid) + (1|timepoint) + (1|adjmfc.group) + (1|timepoint:adjmfc.group)
NTPCR	0	0	0	0.00502933	0	0.000127908	0.994843	mDC	~ age + (1|sex) + (1|subjectid) + (1|timepoint) + (1|adjmfc.group) + (1|timepoint:adjmfc.group)
SLC35F3	0.0439229	0	0.220098	0.104293	0	0.00371322	0.627973	mDC	~ age + (1|sex) + (1|subjectid) + (1|timepoint) + (1|adjmfc.group) + (1|timepoint:adjmfc.group)
COA6	0.116252	0	6.00587e-09	0.0295989	0.00593103	0.0361102	0.812108	mDC	~ age + (1|sex) + (1|subjectid) + (1|timepoint) + (1|adjmfc.group) + (1|timepoint:adjmfc.group)
TARBP1	0	1.13741e-17	0	0.0314683	0	0.0316898	0.936842	mDC	~ age + (1|sex) + (1|subjectid) + (1|timepoint) + (1|adjmfc.group) + (1|timepoint:adjmfc.group)
IRF2BP2	0	0	0	0	0	0.00140523	0.998595	mDC	~ age + (1|sex) + (1|subjectid) + (1|timepoint) + (1|adjmfc.group) + (1|timepoint:adjmfc.group)
TOMM20	0	0.0123645	0.0727405	0.0417095	0.134081	0.000709783	0.738395	mDC	~ age + (1|sex) + (1|subjectid) + (1|timepoint) + (1|adjmfc.group) + (1|timepoint:adjmfc.group)
RBM34	0	1.04421e-10	0.212483	0	0.0576819	0.0596041	0.670231	mDC	~ age + (1|sex) + (1|subjectid) + (1|timepoint) + (1|adjmfc.group) + (1|timepoint:adjmfc.group)
ARID4B	0.05564	0.00401698	0	0	0.00946769	1.99452e-06	0.930873	mDC	~ age + (1|sex) + (1|subjectid) + (1|timepoint) + (1|adjmfc.group) + (1|timepoint:adjmfc.group)
GGPS1	0	0	0.0363678	0	2.15483e-09	0.0114175	0.952215	mDC	~ age + (1|sex) + (1|subjectid) + (1|timepoint) + (1|adjmfc.group) + (1|timepoint:adjmfc.group)
LYST	0.118367	0.0813503	0.103279	9.32951e-10	6.98496e-10	0.0727153	0.624288	mDC	~ age + (1|sex) + (1|subjectid) + (1|timepoint) + (1|adjmfc.group) + (1|timepoint:adjmfc.group)
GPR137B	1.58631e-10	0	0	0.0429273	1.95595e-10	0.0244194	0.932653	mDC	~ age + (1|sex) + (1|subjectid) + (1|timepoint) + (1|adjmfc.group) + (1|timepoint:adjmfc.group)
ERO1LB	0	0	0.17644	0.127859	0	0.0383526	0.657348	mDC	~ age + (1|sex) + (1|subjectid) + (1|timepoint) + (1|adjmfc.group) + (1|timepoint:adjmfc.group)
LGALS8	0	9.39916e-11	0.00707627	0	0.0686263	0.0194697	0.904828	mDC	~ age + (1|sex) + (1|subjectid) + (1|timepoint) + (1|adjmfc.group) + (1|timepoint:adjmfc.group)
MTR	0.0639097	0.142419	0	0.00504825	0	0.0904663	0.698157	mDC	~ age + (1|sex) + (1|subjectid) + (1|timepoint) + (1|adjmfc.group) + (1|timepoint:adjmfc.group)
FH	0	1.6759e-10	0.0730261	0	0	0.00535093	0.921623	mDC	~ age + (1|sex) + (1|subjectid) + (1|timepoint) + (1|adjmfc.group) + (1|timepoint:adjmfc.group)
OPN3	0	0.0221813	0	0.182626	0	0.0015325	0.79366	mDC	~ age + (1|sex) + (1|subjectid) + (1|timepoint) + (1|adjmfc.group) + (1|timepoint:adjmfc.group)
CHML	0	0	0	0.0770094	0.054142	0.00419045	0.864658	mDC	~ age + (1|sex) + (1|subjectid) + (1|timepoint) + (1|adjmfc.group) + (1|timepoint:adjmfc.group)
RP11-261C10.3	0.107163	0	0.301563	0.0326175	0.0510398	2.79944e-06	0.507613	mDC	~ age + (1|sex) + (1|subjectid) + (1|timepoint) + (1|adjmfc.group) + (1|timepoint:adjmfc.group)
CEP170	0	1.76384e-09	9.08529e-10	0	0	0.0211416	0.978858	mDC	~ age + (1|sex) + (1|subjectid) + (1|timepoint) + (1|adjmfc.group) + (1|timepoint:adjmfc.group)
SDCCAG8	1.61285e-10	0	0	0	0	0.00249995	0.9975	mDC	~ age + (1|sex) + (1|subjectid) + (1|timepoint) + (1|adjmfc.group) + (1|timepoint:adjmfc.group)
ADSS	0	0.0183387	0	0	0	0.0174998	0.964162	mDC	~ age + (1|sex) + (1|subjectid) + (1|timepoint) + (1|adjmfc.group) + (1|timepoint:adjmfc.group)
DESI2	2.24772e-09	1.04693e-10	1.95898e-07	7.1739e-09	0.1331	0.00414202	0.862758	mDC	~ age + (1|sex) + (1|subjectid) + (1|timepoint) + (1|adjmfc.group) + (1|timepoint:adjmfc.group)
COX20	0.0352935	0.135683	0	0	0	0.0660687	0.762955	mDC	~ age + (1|sex) + (1|subjectid) + (1|timepoint) + (1|adjmfc.group) + (1|timepoint:adjmfc.group)
HNRNPU-AS1	0	2.83554e-09	6.96148e-09	0	0.0138549	0.00691853	0.979227	mDC	~ age + (1|sex) + (1|subjectid) + (1|timepoint) + (1|adjmfc.group) + (1|timepoint:adjmfc.group)
HNRNPU	0	0	8.59464e-11	0	0.0458235	0.100295	0.853881	mDC	~ age + (1|sex) + (1|subjectid) + (1|timepoint) + (1|adjmfc.group) + (1|timepoint:adjmfc.group)
EFCAB2	0	0	0	0	0	0.0145066	0.985493	mDC	~ age + (1|sex) + (1|subjectid) + (1|timepoint) + (1|adjmfc.group) + (1|timepoint:adjmfc.group)
TFB2M	0.0216793	7.70865e-08	0.30464	0.00846123	0	0.00267269	0.662547	mDC	~ age + (1|sex) + (1|subjectid) + (1|timepoint) + (1|adjmfc.group) + (1|timepoint:adjmfc.group)
CNST	0	0	0.080733	0.00577464	0	0.01414	0.899352	mDC	~ age + (1|sex) + (1|subjectid) + (1|timepoint) + (1|adjmfc.group) + (1|timepoint:adjmfc.group)
ZNF124	0	0	0	0	0	0.0567765	0.943223	mDC	~ age + (1|sex) + (1|subjectid) + (1|timepoint) + (1|adjmfc.group) + (1|timepoint:adjmfc.group)
RP11-488L18.10	0	0	0	0	0	0.0382767	0.961723	mDC	~ age + (1|sex) + (1|subjectid) + (1|timepoint) + (1|adjmfc.group) + (1|timepoint:adjmfc.group)
NLRP3	0	0	0	0	0.0937067	0.0747837	0.83151	mDC	~ age + (1|sex) + (1|subjectid) + (1|timepoint) + (1|adjmfc.group) + (1|timepoint:adjmfc.group)
ZNF672	0.106197	0	0	0	0.0278885	0.00619848	0.859716	mDC	~ age + (1|sex) + (1|subjectid) + (1|timepoint) + (1|adjmfc.group) + (1|timepoint:adjmfc.group)
ZNF692	0	0	0.0516519	0	0	0.0126465	0.935702	mDC	~ age + (1|sex) + (1|subjectid) + (1|timepoint) + (1|adjmfc.group) + (1|timepoint:adjmfc.group)
PGBD2	0	0	0.0744802	0.00711462	1.11855e-08	0.000446101	0.917959	mDC	~ age + (1|sex) + (1|subjectid) + (1|timepoint) + (1|adjmfc.group) + (1|timepoint:adjmfc.group)
SH3YL1	0	0	0.285397	0	0.0501451	0.00953933	0.654919	mDC	~ age + (1|sex) + (1|subjectid) + (1|timepoint) + (1|adjmfc.group) + (1|timepoint:adjmfc.group)
ACP1	3.02157e-10	0	5.88e-09	0.0100407	0	0.00400272	0.985957	mDC	~ age + (1|sex) + (1|subjectid) + (1|timepoint) + (1|adjmfc.group) + (1|timepoint:adjmfc.group)
TMEM18	0	0	0	0	0	0.00717568	0.992824	mDC	~ age + (1|sex) + (1|subjectid) + (1|timepoint) + (1|adjmfc.group) + (1|timepoint:adjmfc.group)
TSSC1	0	0	0.207739	0	0	0.00614654	0.786114	mDC	~ age + (1|sex) + (1|subjectid) + (1|timepoint) + (1|adjmfc.group) + (1|timepoint:adjmfc.group)
TRAPPC12	0	0	2.88038e-08	0	0	0.00947334	0.990527	mDC	~ age + (1|sex) + (1|subjectid) + (1|timepoint) + (1|adjmfc.group) + (1|timepoint:adjmfc.group)
ADI1	0	0	7.40107e-08	1.18136e-10	0	0.0217876	0.978212	mDC	~ age + (1|sex) + (1|subjectid) + (1|timepoint) + (1|adjmfc.group) + (1|timepoint:adjmfc.group)
RNASEH1	0.184829	0.0745856	0.0363903	0	2.66653e-10	0.0070164	0.697179	mDC	~ age + (1|sex) + (1|subjectid) + (1|timepoint) + (1|adjmfc.group) + (1|timepoint:adjmfc.group)
RPS7	0	0	0.291239	0.140187	0.0476391	0.00209717	0.518839	mDC	~ age + (1|sex) + (1|subjectid) + (1|timepoint) + (1|adjmfc.group) + (1|timepoint:adjmfc.group)
CMPK2	0	0	0.0255266	0	0	0.0474168	0.927057	mDC	~ age + (1|sex) + (1|subjectid) + (1|timepoint) + (1|adjmfc.group) + (1|timepoint:adjmfc.group)
RSAD2	0	1.4591e-08	0.147512	2.10276e-10	0	0.00259141	0.849897	mDC	~ age + (1|sex) + (1|subjectid) + (1|timepoint) + (1|adjmfc.group) + (1|timepoint:adjmfc.group)
ID2	0	0	0.0933806	0.0105787	0.00295224	0.0768679	0.816221	mDC	~ age + (1|sex) + (1|subjectid) + (1|timepoint) + (1|adjmfc.group) + (1|timepoint:adjmfc.group)
KIDINS220	0.0164786	0	0	0.0159066	0	0.0447803	0.922835	mDC	~ age + (1|sex) + (1|subjectid) + (1|timepoint) + (1|adjmfc.group) + (1|timepoint:adjmfc.group)
ASAP2	0	3.73751e-10	0	0.0350524	0	0.0458257	0.919122	mDC	~ age + (1|sex) + (1|subjectid) + (1|timepoint) + (1|adjmfc.group) + (1|timepoint:adjmfc.group)
ITGB1BP1	0.178763	0.140821	0.0203354	0.0317881	0	0.013993	0.6143	mDC	~ age + (1|sex) + (1|subjectid) + (1|timepoint) + (1|adjmfc.group) + (1|timepoint:adjmfc.group)
CPSF3	0	0	0	0	0	0.0307826	0.969217	mDC	~ age + (1|sex) + (1|subjectid) + (1|timepoint) + (1|adjmfc.group) + (1|timepoint:adjmfc.group)
IAH1	0.0507258	0	0	2.06524e-08	0	0.000588689	0.948686	mDC	~ age + (1|sex) + (1|subjectid) + (1|timepoint) + (1|adjmfc.group) + (1|timepoint:adjmfc.group)
ADAM17	0	0.0188232	0.254193	0	0	0.0418065	0.685177	mDC	~ age + (1|sex) + (1|subjectid) + (1|timepoint) + (1|adjmfc.group) + (1|timepoint:adjmfc.group)
YWHAQ	0.0165334	0	0	0	0	0.0323739	0.951093	mDC	~ age + (1|sex) + (1|subjectid) + (1|timepoint) + (1|adjmfc.group) + (1|timepoint:adjmfc.group)
TAF1B	0	0.0702264	3.44927e-10	0.0424574	0.00434382	0.0228546	0.860118	mDC	~ age + (1|sex) + (1|subjectid) + (1|timepoint) + (1|adjmfc.group) + (1|timepoint:adjmfc.group)
KLF11	0	1.27472e-10	0	0.0226088	0	0.000924602	0.976467	mDC	~ age + (1|sex) + (1|subjectid) + (1|timepoint) + (1|adjmfc.group) + (1|timepoint:adjmfc.group)
HPCAL1	4.69277e-10	2.74799e-09	0	0.00679975	0.00365997	0.0136079	0.975932	mDC	~ age + (1|sex) + (1|subjectid) + (1|timepoint) + (1|adjmfc.group) + (1|timepoint:adjmfc.group)
ODC1	0.0639072	0.0370262	0	0	0	0.000965797	0.898101	mDC	~ age + (1|sex) + (1|subjectid) + (1|timepoint) + (1|adjmfc.group) + (1|timepoint:adjmfc.group)
NOL10	0.0724971	7.03833e-10	1.88315e-08	0.0830445	0	0.000524132	0.843934	mDC	~ age + (1|sex) + (1|subjectid) + (1|timepoint) + (1|adjmfc.group) + (1|timepoint:adjmfc.group)
PDIA6	0	4.06643e-07	0.151639	0.126931	0	0.0181604	0.70327	mDC	~ age + (1|sex) + (1|subjectid) + (1|timepoint) + (1|adjmfc.group) + (1|timepoint:adjmfc.group)
PQLC3	0.0852709	4.89205e-10	2.82097e-07	0.0257017	0	0.000976835	0.88805	mDC	~ age + (1|sex) + (1|subjectid) + (1|timepoint) + (1|adjmfc.group) + (1|timepoint:adjmfc.group)
ROCK2	0.0376013	0.0940315	0	0	0.141789	0.0460707	0.680507	mDC	~ age + (1|sex) + (1|subjectid) + (1|timepoint) + (1|adjmfc.group) + (1|timepoint:adjmfc.group)
LPIN1	1.83758e-09	0.0103539	0.247271	0.0028966	0.043255	0.000290173	0.695933	mDC	~ age + (1|sex) + (1|subjectid) + (1|timepoint) + (1|adjmfc.group) + (1|timepoint:adjmfc.group)
DDX1	0	0	0	0	0	0.124281	0.875719	mDC	~ age + (1|sex) + (1|subjectid) + (1|timepoint) + (1|adjmfc.group) + (1|timepoint:adjmfc.group)
FAM49A	0.0397985	8.89461e-09	0.0472878	0	0	0.00285016	0.910063	mDC	~ age + (1|sex) + (1|subjectid) + (1|timepoint) + (1|adjmfc.group) + (1|timepoint:adjmfc.group)
SMC6	0	0	0.0357599	0	0.113218	0.000518823	0.850504	mDC	~ age + (1|sex) + (1|subjectid) + (1|timepoint) + (1|adjmfc.group) + (1|timepoint:adjmfc.group)
RDH14	0	0	0.0280736	0	0.0358582	0.0329437	0.903124	mDC	~ age + (1|sex) + (1|subjectid) + (1|timepoint) + (1|adjmfc.group) + (1|timepoint:adjmfc.group)
TTC32	1.19079e-10	0	0.0625268	0	0	0.000652913	0.93682	mDC	~ age + (1|sex) + (1|subjectid) + (1|timepoint) + (1|adjmfc.group) + (1|timepoint:adjmfc.group)
LAPTM4A	0.345427	0	0	8.10263e-10	0.0547441	0.0104391	0.589389	mDC	~ age + (1|sex) + (1|subjectid) + (1|timepoint) + (1|adjmfc.group) + (1|timepoint:adjmfc.group)
PUM2	0	0.00023625	0	0	0	0.00966312	0.990101	mDC	~ age + (1|sex) + (1|subjectid) + (1|timepoint) + (1|adjmfc.group) + (1|timepoint:adjmfc.group)
RHOB	0.349547	0	0.0597912	0	0.00719482	0.00652003	0.576947	mDC	~ age + (1|sex) + (1|subjectid) + (1|timepoint) + (1|adjmfc.group) + (1|timepoint:adjmfc.group)
HS1BP3	0.0736451	0.0108551	0	0.0382852	0	0.000737822	0.876477	mDC	~ age + (1|sex) + (1|subjectid) + (1|timepoint) + (1|adjmfc.group) + (1|timepoint:adjmfc.group)
ATAD2B	0	1.85503e-10	0	6.5949e-10	0	0.00495805	0.995042	mDC	~ age + (1|sex) + (1|subjectid) + (1|timepoint) + (1|adjmfc.group) + (1|timepoint:adjmfc.group)
UBXN2A	0.0138745	1.24589e-09	0	0.0226879	0	0.011312	0.952126	mDC	~ age + (1|sex) + (1|subjectid) + (1|timepoint) + (1|adjmfc.group) + (1|timepoint:adjmfc.group)
FKBP1B	0	0	0.129598	0	0	0.121538	0.748864	mDC	~ age + (1|sex) + (1|subjectid) + (1|timepoint) + (1|adjmfc.group) + (1|timepoint:adjmfc.group)
SF3B14	0	0	0	0	0	0.00408642	0.995914	mDC	~ age + (1|sex) + (1|subjectid) + (1|timepoint) + (1|adjmfc.group) + (1|timepoint:adjmfc.group)
FAM228B	0	0.0102616	0.24136	0.0682761	0.0804388	0.0248707	0.574793	mDC	~ age + (1|sex) + (1|subjectid) + (1|timepoint) + (1|adjmfc.group) + (1|timepoint:adjmfc.group)
TP53I3	0.180151	0	1.12227e-10	0	0	0.0112916	0.808557	mDC	~ age + (1|sex) + (1|subjectid) + (1|timepoint) + (1|adjmfc.group) + (1|timepoint:adjmfc.group)
ITSN2	0.0799647	0	7.59254e-08	9.59654e-10	0.00403263	0.00254749	0.913455	mDC	~ age + (1|sex) + (1|subjectid) + (1|timepoint) + (1|adjmfc.group) + (1|timepoint:adjmfc.group)
NCOA1	0.142366	0.0358038	0	0.0840715	3.88974e-10	0.0254664	0.712292	mDC	~ age + (1|sex) + (1|subjectid) + (1|timepoint) + (1|adjmfc.group) + (1|timepoint:adjmfc.group)
PTRHD1	0.00429171	1.25862e-09	0.0922941	0.186002	0.00307293	0.0213675	0.692972	mDC	~ age + (1|sex) + (1|subjectid) + (1|timepoint) + (1|adjmfc.group) + (1|timepoint:adjmfc.group)
POMC	0	0	0	0	0	0.129899	0.870101	mDC	~ age + (1|sex) + (1|subjectid) + (1|timepoint) + (1|adjmfc.group) + (1|timepoint:adjmfc.group)
ASXL2	1.69653e-10	0	0	0	0.0742356	0.000442323	0.925322	mDC	~ age + (1|sex) + (1|subjectid) + (1|timepoint) + (1|adjmfc.group) + (1|timepoint:adjmfc.group)
RAB10	0.0650034	3.69343e-08	0	0	0	0.0142889	0.920708	mDC	~ age + (1|sex) + (1|subjectid) + (1|timepoint) + (1|adjmfc.group) + (1|timepoint:adjmfc.group)
HADHA	0	0	0	0.0677543	0	0.00925739	0.922988	mDC	~ age + (1|sex) + (1|subjectid) + (1|timepoint) + (1|adjmfc.group) + (1|timepoint:adjmfc.group)
HADHB	0	0.00168068	0	0	0	0.00181605	0.996503	mDC	~ age + (1|sex) + (1|subjectid) + (1|timepoint) + (1|adjmfc.group) + (1|timepoint:adjmfc.group)
SLC35F6	0	3.84376e-10	0	0.00178293	0.0283613	0.00216068	0.967695	mDC	~ age + (1|sex) + (1|subjectid) + (1|timepoint) + (1|adjmfc.group) + (1|timepoint:adjmfc.group)
TMEM214	1.15156e-10	0.00621902	1.54295e-10	0	0.00437423	0.00581158	0.983595	mDC	~ age + (1|sex) + (1|subjectid) + (1|timepoint) + (1|adjmfc.group) + (1|timepoint:adjmfc.group)
OST4	0	0	0.214122	0.113462	0	0.0266392	0.645777	mDC	~ age + (1|sex) + (1|subjectid) + (1|timepoint) + (1|adjmfc.group) + (1|timepoint:adjmfc.group)
PREB	0	0	0	0	0	0.00530776	0.994692	mDC	~ age + (1|sex) + (1|subjectid) + (1|timepoint) + (1|adjmfc.group) + (1|timepoint:adjmfc.group)
ATRAID	0	0	0	0	0	0.0238565	0.976143	mDC	~ age + (1|sex) + (1|subjectid) + (1|timepoint) + (1|adjmfc.group) + (1|timepoint:adjmfc.group)
MPV17	0	0	0.182974	0	0	7.31038e-05	0.816953	mDC	~ age + (1|sex) + (1|subjectid) + (1|timepoint) + (1|adjmfc.group) + (1|timepoint:adjmfc.group)
GTF3C2	0	0.0255199	0.0684899	0	0	2.3129e-06	0.905988	mDC	~ age + (1|sex) + (1|subjectid) + (1|timepoint) + (1|adjmfc.group) + (1|timepoint:adjmfc.group)
EIF2B4	0	0	1.76523e-10	0	0.0830686	0.0127967	0.904135	mDC	~ age + (1|sex) + (1|subjectid) + (1|timepoint) + (1|adjmfc.group) + (1|timepoint:adjmfc.group)
SNX17	0.0537025	0	0.670111	0	0.0649201	0.0514531	0.159813	mDC	~ age + (1|sex) + (1|subjectid) + (1|timepoint) + (1|adjmfc.group) + (1|timepoint:adjmfc.group)
PPM1G	0	0	0	0.0507798	0.108994	0.00182104	0.838405	mDC	~ age + (1|sex) + (1|subjectid) + (1|timepoint) + (1|adjmfc.group) + (1|timepoint:adjmfc.group)
NRBP1	0	0	0	0	0	0.0514339	0.948566	mDC	~ age + (1|sex) + (1|subjectid) + (1|timepoint) + (1|adjmfc.group) + (1|timepoint:adjmfc.group)
GPN1	0	0	0.277821	0	0	0.0188881	0.703291	mDC	~ age + (1|sex) + (1|subjectid) + (1|timepoint) + (1|adjmfc.group) + (1|timepoint:adjmfc.group)
SUPT7L	0	0	0	1.91804e-10	0.00323193	0.120103	0.876665	mDC	~ age + (1|sex) + (1|subjectid) + (1|timepoint) + (1|adjmfc.group) + (1|timepoint:adjmfc.group)
SLC4A1AP	0	0	0	0	0	0.119282	0.880718	mDC	~ age + (1|sex) + (1|subjectid) + (1|timepoint) + (1|adjmfc.group) + (1|timepoint:adjmfc.group)
MRPL33	0	0	0.136763	0	0.0381437	0.0326319	0.792462	mDC	~ age + (1|sex) + (1|subjectid) + (1|timepoint) + (1|adjmfc.group) + (1|timepoint:adjmfc.group)
BRE	0	9.25587e-11	0	0.0812848	0	0.00167047	0.917045	mDC	~ age + (1|sex) + (1|subjectid) + (1|timepoint) + (1|adjmfc.group) + (1|timepoint:adjmfc.group)
FOSL2	0.421258	0	0	0	0.010673	0.00016488	0.567904	mDC	~ age + (1|sex) + (1|subjectid) + (1|timepoint) + (1|adjmfc.group) + (1|timepoint:adjmfc.group)
PLB1	0.0812624	1.32962e-10	0.0184156	0.0693185	0	0.00317882	0.827825	mDC	~ age + (1|sex) + (1|subjectid) + (1|timepoint) + (1|adjmfc.group) + (1|timepoint:adjmfc.group)
PPP1CB	0.0892821	0	0.26857	0.0670105	0	0.0247586	0.550378	mDC	~ age + (1|sex) + (1|subjectid) + (1|timepoint) + (1|adjmfc.group) + (1|timepoint:adjmfc.group)
TRMT61B	0	0	0.0193699	0	0	0.00169603	0.978934	mDC	~ age + (1|sex) + (1|subjectid) + (1|timepoint) + (1|adjmfc.group) + (1|timepoint:adjmfc.group)
WDR43	0	0	0	0	0.0707812	0.00713479	0.922084	mDC	~ age + (1|sex) + (1|subjectid) + (1|timepoint) + (1|adjmfc.group) + (1|timepoint:adjmfc.group)
YPEL5	0.0299461	0	5.58289e-10	0	0.217467	0.00306212	0.749524	mDC	~ age + (1|sex) + (1|subjectid) + (1|timepoint) + (1|adjmfc.group) + (1|timepoint:adjmfc.group)
MEMO1	0	0	0	0	0	0.000206439	0.999794	mDC	~ age + (1|sex) + (1|subjectid) + (1|timepoint) + (1|adjmfc.group) + (1|timepoint:adjmfc.group)
DPY30	0	0	0	0	0	0.00146591	0.998534	mDC	~ age + (1|sex) + (1|subjectid) + (1|timepoint) + (1|adjmfc.group) + (1|timepoint:adjmfc.group)
SPAST	1.17404e-10	0	0.326305	0	0	0.00452878	0.669166	mDC	~ age + (1|sex) + (1|subjectid) + (1|timepoint) + (1|adjmfc.group) + (1|timepoint:adjmfc.group)
YIPF4	0	0	0	5.50509e-10	0.314806	0.0025561	0.682637	mDC	~ age + (1|sex) + (1|subjectid) + (1|timepoint) + (1|adjmfc.group) + (1|timepoint:adjmfc.group)
BIRC6	0	0	0	0	0	0.00455584	0.995444	mDC	~ age + (1|sex) + (1|subjectid) + (1|timepoint) + (1|adjmfc.group) + (1|timepoint:adjmfc.group)
TTC27	0	0	0.277075	0	0	0.000227071	0.722698	mDC	~ age + (1|sex) + (1|subjectid) + (1|timepoint) + (1|adjmfc.group) + (1|timepoint:adjmfc.group)
FAM98A	0	0	0	0	0	0.0360154	0.963985	mDC	~ age + (1|sex) + (1|subjectid) + (1|timepoint) + (1|adjmfc.group) + (1|timepoint:adjmfc.group)
FEZ2	0	0	0	0	0	0.0301809	0.969819	mDC	~ age + (1|sex) + (1|subjectid) + (1|timepoint) + (1|adjmfc.group) + (1|timepoint:adjmfc.group)
HEATR5B	0	0	0.167816	0.0212339	1.26328e-10	0.071891	0.739059	mDC	~ age + (1|sex) + (1|subjectid) + (1|timepoint) + (1|adjmfc.group) + (1|timepoint:adjmfc.group)
GPATCH11	5.93605e-10	0	0.0213548	0	0.169493	0.0226486	0.786503	mDC	~ age + (1|sex) + (1|subjectid) + (1|timepoint) + (1|adjmfc.group) + (1|timepoint:adjmfc.group)
EIF2AK2	0.0490842	0.206233	0.0348939	0	0	0.00604345	0.703745	mDC	~ age + (1|sex) + (1|subjectid) + (1|timepoint) + (1|adjmfc.group) + (1|timepoint:adjmfc.group)
CEBPZ-AS1	3.27524e-10	0	4.39014e-10	0	0.0356045	0.0665329	0.897863	mDC	~ age + (1|sex) + (1|subjectid) + (1|timepoint) + (1|adjmfc.group) + (1|timepoint:adjmfc.group)
CEBPZ	0.0273421	0	0.338424	0.140518	0	0.00294727	0.490768	mDC	~ age + (1|sex) + (1|subjectid) + (1|timepoint) + (1|adjmfc.group) + (1|timepoint:adjmfc.group)
NDUFAF7	0	7.9141e-10	0.445056	0	0.0369144	0.00735864	0.510671	mDC	~ age + (1|sex) + (1|subjectid) + (1|timepoint) + (1|adjmfc.group) + (1|timepoint:adjmfc.group)
PRKD3	0.0560081	0	0	0	0.011611	0.0266516	0.905729	mDC	~ age + (1|sex) + (1|subjectid) + (1|timepoint) + (1|adjmfc.group) + (1|timepoint:adjmfc.group)
QPCT	0.106824	0	0.366747	1.22788e-10	0.00949733	0.0284427	0.488489	mDC	~ age + (1|sex) + (1|subjectid) + (1|timepoint) + (1|adjmfc.group) + (1|timepoint:adjmfc.group)
CDC42EP3	0.0358737	0	0.105359	0.00349659	0	0.0393071	0.815964	mDC	~ age + (1|sex) + (1|subjectid) + (1|timepoint) + (1|adjmfc.group) + (1|timepoint:adjmfc.group)
ATL2	4.17626e-10	3.28332e-10	0.122871	0	0	0.0798548	0.797274	mDC	~ age + (1|sex) + (1|subjectid) + (1|timepoint) + (1|adjmfc.group) + (1|timepoint:adjmfc.group)
HNRNPLL	0	2.10511e-10	0	0	0.083252	0.0292936	0.887454	mDC	~ age + (1|sex) + (1|subjectid) + (1|timepoint) + (1|adjmfc.group) + (1|timepoint:adjmfc.group)
GALM	0	0	0	0	0	0.0175574	0.982443	mDC	~ age + (1|sex) + (1|subjectid) + (1|timepoint) + (1|adjmfc.group) + (1|timepoint:adjmfc.group)
SRSF7	0.0487818	0	0	3.25646e-09	0.00087699	0.0509338	0.899407	mDC	~ age + (1|sex) + (1|subjectid) + (1|timepoint) + (1|adjmfc.group) + (1|timepoint:adjmfc.group)
DHX57	0	0	0.0158832	0	2.10844e-10	0.086361	0.897756	mDC	~ age + (1|sex) + (1|subjectid) + (1|timepoint) + (1|adjmfc.group) + (1|timepoint:adjmfc.group)
MORN2	1.02781e-09	0	0.220638	0	0.200987	0.0159506	0.562425	mDC	~ age + (1|sex) + (1|subjectid) + (1|timepoint) + (1|adjmfc.group) + (1|timepoint:adjmfc.group)
SOS1	0.0151293	0	0	0	0	0.00228094	0.98259	mDC	~ age + (1|sex) + (1|subjectid) + (1|timepoint) + (1|adjmfc.group) + (1|timepoint:adjmfc.group)
THUMPD2	0.104677	0	0	0	1.74809e-09	0.00236228	0.892961	mDC	~ age + (1|sex) + (1|subjectid) + (1|timepoint) + (1|adjmfc.group) + (1|timepoint:adjmfc.group)
SLC8A1	0.054618	0	5.66693e-10	0	0	0.0330188	0.912363	mDC	~ age + (1|sex) + (1|subjectid) + (1|timepoint) + (1|adjmfc.group) + (1|timepoint:adjmfc.group)
EML4	0	0	0	0	0	0.0039535	0.996046	mDC	~ age + (1|sex) + (1|subjectid) + (1|timepoint) + (1|adjmfc.group) + (1|timepoint:adjmfc.group)
COX7A2L	0	7.72636e-11	0.473426	0.0624763	0.0506594	0.00174779	0.411691	mDC	~ age + (1|sex) + (1|subjectid) + (1|timepoint) + (1|adjmfc.group) + (1|timepoint:adjmfc.group)
HAAO	5.1493e-10	1.98197e-10	0.0272091	0	0	2.37053e-05	0.972767	mDC	~ age + (1|sex) + (1|subjectid) + (1|timepoint) + (1|adjmfc.group) + (1|timepoint:adjmfc.group)
ZFP36L2	0.0896125	0	0.12481	0.0590647	0.114493	0.0368064	0.575214	mDC	~ age + (1|sex) + (1|subjectid) + (1|timepoint) + (1|adjmfc.group) + (1|timepoint:adjmfc.group)
DYNC2LI1	2.76307e-10	1.46201e-09	0.0658262	0.0431205	0.000391211	0.00711569	0.883546	mDC	~ age + (1|sex) + (1|subjectid) + (1|timepoint) + (1|adjmfc.group) + (1|timepoint:adjmfc.group)
LRPPRC	0	0	0.113573	9.11498e-10	0.133226	0.00915962	0.744041	mDC	~ age + (1|sex) + (1|subjectid) + (1|timepoint) + (1|adjmfc.group) + (1|timepoint:adjmfc.group)
PPM1B	0	1.45156e-09	0	0.0906746	5.52549e-10	0.020977	0.888348	mDC	~ age + (1|sex) + (1|subjectid) + (1|timepoint) + (1|adjmfc.group) + (1|timepoint:adjmfc.group)
PREPL	1.03379e-07	0.00435136	0.180467	0	0.076791	0.00819433	0.730196	mDC	~ age + (1|sex) + (1|subjectid) + (1|timepoint) + (1|adjmfc.group) + (1|timepoint:adjmfc.group)
SRBD1	0	3.263e-10	0.245209	0.0435639	0	0.0335787	0.677648	mDC	~ age + (1|sex) + (1|subjectid) + (1|timepoint) + (1|adjmfc.group) + (1|timepoint:adjmfc.group)
RHOQ	0.0877774	0	0	0.0464208	1.29357e-10	0.00265921	0.863143	mDC	~ age + (1|sex) + (1|subjectid) + (1|timepoint) + (1|adjmfc.group) + (1|timepoint:adjmfc.group)
PIGF	0.0182786	0	0.283143	2.04912e-09	0	0.00567372	0.692904	mDC	~ age + (1|sex) + (1|subjectid) + (1|timepoint) + (1|adjmfc.group) + (1|timepoint:adjmfc.group)
CRIPT	1.18218e-10	0	0.100253	2.47147e-09	0.0380145	0.00308936	0.858644	mDC	~ age + (1|sex) + (1|subjectid) + (1|timepoint) + (1|adjmfc.group) + (1|timepoint:adjmfc.group)
SOCS5	0.00120361	0	0.269774	9.71881e-08	0	0.0352007	0.693822	mDC	~ age + (1|sex) + (1|subjectid) + (1|timepoint) + (1|adjmfc.group) + (1|timepoint:adjmfc.group)
MCFD2	0	0.0408169	0.212167	0	1.07617e-09	0.000399018	0.746618	mDC	~ age + (1|sex) + (1|subjectid) + (1|timepoint) + (1|adjmfc.group) + (1|timepoint:adjmfc.group)
TTC7A	0	0.0184798	0.217726	0.0801375	0	0.00806233	0.675594	mDC	~ age + (1|sex) + (1|subjectid) + (1|timepoint) + (1|adjmfc.group) + (1|timepoint:adjmfc.group)
CALM2	0.190222	0.0124945	0	0.0780489	0	0.00855063	0.710684	mDC	~ age + (1|sex) + (1|subjectid) + (1|timepoint) + (1|adjmfc.group) + (1|timepoint:adjmfc.group)
MSH6	0	0.0549504	0	0.0458208	0	0.0126598	0.886569	mDC	~ age + (1|sex) + (1|subjectid) + (1|timepoint) + (1|adjmfc.group) + (1|timepoint:adjmfc.group)
FBXO11	0	0	0	0	0	0.0206785	0.979322	mDC	~ age + (1|sex) + (1|subjectid) + (1|timepoint) + (1|adjmfc.group) + (1|timepoint:adjmfc.group)
FOXN2	0	0	0	0.108673	0	0.00339995	0.887927	mDC	~ age + (1|sex) + (1|subjectid) + (1|timepoint) + (1|adjmfc.group) + (1|timepoint:adjmfc.group)
PPP1R21	7.08961e-11	0	0	0	0.226168	0.0719641	0.701868	mDC	~ age + (1|sex) + (1|subjectid) + (1|timepoint) + (1|adjmfc.group) + (1|timepoint:adjmfc.group)
ERLEC1	0	0	0	0	0	0.0264389	0.973561	mDC	~ age + (1|sex) + (1|subjectid) + (1|timepoint) + (1|adjmfc.group) + (1|timepoint:adjmfc.group)
PSME4	0	0	0	0.0385025	0	0.00075834	0.960739	mDC	~ age + (1|sex) + (1|subjectid) + (1|timepoint) + (1|adjmfc.group) + (1|timepoint:adjmfc.group)
ACYP2	0	0	0.00115342	0.0214032	0	0.00331486	0.974129	mDC	~ age + (1|sex) + (1|subjectid) + (1|timepoint) + (1|adjmfc.group) + (1|timepoint:adjmfc.group)
SPTBN1	0	0	0.0951279	0	2.67643e-08	0.150618	0.754254	mDC	~ age + (1|sex) + (1|subjectid) + (1|timepoint) + (1|adjmfc.group) + (1|timepoint:adjmfc.group)
RTN4	1.64375e-10	0	0	0.0435745	0.0589952	0.00637436	0.891056	mDC	~ age + (1|sex) + (1|subjectid) + (1|timepoint) + (1|adjmfc.group) + (1|timepoint:adjmfc.group)
RPS27A	0.0312013	0	0.362418	0.0828718	0	0.000302882	0.523206	mDC	~ age + (1|sex) + (1|subjectid) + (1|timepoint) + (1|adjmfc.group) + (1|timepoint:adjmfc.group)
MTIF2	1.08049e-09	0.0364537	0.192341	0.0156503	0	0.00596676	0.749588	mDC	~ age + (1|sex) + (1|subjectid) + (1|timepoint) + (1|adjmfc.group) + (1|timepoint:adjmfc.group)
CCDC88A	0	0	0	0	0.155846	0.000119537	0.844034	mDC	~ age + (1|sex) + (1|subjectid) + (1|timepoint) + (1|adjmfc.group) + (1|timepoint:adjmfc.group)
SMEK2	0	0	0	0	0	0.00185829	0.998142	mDC	~ age + (1|sex) + (1|subjectid) + (1|timepoint) + (1|adjmfc.group) + (1|timepoint:adjmfc.group)
PNPT1	0	0	0	0	0	0.00521777	0.994782	mDC	~ age + (1|sex) + (1|subjectid) + (1|timepoint) + (1|adjmfc.group) + (1|timepoint:adjmfc.group)
VRK2	2.07985e-10	0.0197072	0.100922	0.00104514	0	0.0035024	0.874824	mDC	~ age + (1|sex) + (1|subjectid) + (1|timepoint) + (1|adjmfc.group) + (1|timepoint:adjmfc.group)
BCL11A	0.00289325	0	1.34082e-09	0	0.0728665	0.00279356	0.921447	mDC	~ age + (1|sex) + (1|subjectid) + (1|timepoint) + (1|adjmfc.group) + (1|timepoint:adjmfc.group)
REL	0.010765	0.021982	0	4.77506e-09	7.02018e-08	0.00128953	0.965963	mDC	~ age + (1|sex) + (1|subjectid) + (1|timepoint) + (1|adjmfc.group) + (1|timepoint:adjmfc.group)
PUS10	0.0652423	0	0.263868	0.165207	8.2084e-11	0.00047713	0.505205	mDC	~ age + (1|sex) + (1|subjectid) + (1|timepoint) + (1|adjmfc.group) + (1|timepoint:adjmfc.group)
PEX13	0.00241531	0	0.107868	0	0	0.0052198	0.884497	mDC	~ age + (1|sex) + (1|subjectid) + (1|timepoint) + (1|adjmfc.group) + (1|timepoint:adjmfc.group)
AHSA2	3.18531e-10	0.0379882	0	3.86987e-09	0.0180914	1.5776e-05	0.943905	mDC	~ age + (1|sex) + (1|subjectid) + (1|timepoint) + (1|adjmfc.group) + (1|timepoint:adjmfc.group)
USP34	0.0236639	0.0904482	0.143445	0.10344	0	0.0667419	0.572262	mDC	~ age + (1|sex) + (1|subjectid) + (1|timepoint) + (1|adjmfc.group) + (1|timepoint:adjmfc.group)
XPO1	0	0	0	0.115528	0.0598658	0.000855157	0.823751	mDC	~ age + (1|sex) + (1|subjectid) + (1|timepoint) + (1|adjmfc.group) + (1|timepoint:adjmfc.group)
CCT4	0	0	0	0	0	0.0348267	0.965173	mDC	~ age + (1|sex) + (1|subjectid) + (1|timepoint) + (1|adjmfc.group) + (1|timepoint:adjmfc.group)
COMMD1	5.18166e-10	0	0.011543	0	0	0.00118846	0.987269	mDC	~ age + (1|sex) + (1|subjectid) + (1|timepoint) + (1|adjmfc.group) + (1|timepoint:adjmfc.group)
B3GNT2	0	0	0.153992	0	0	0.0132842	0.832724	mDC	~ age + (1|sex) + (1|subjectid) + (1|timepoint) + (1|adjmfc.group) + (1|timepoint:adjmfc.group)
WDPCP	0	0	0.0129278	0.0305702	0	0.0100573	0.946445	mDC	~ age + (1|sex) + (1|subjectid) + (1|timepoint) + (1|adjmfc.group) + (1|timepoint:adjmfc.group)
MDH1	0	0	0	0	0	0.00952192	0.990478	mDC	~ age + (1|sex) + (1|subjectid) + (1|timepoint) + (1|adjmfc.group) + (1|timepoint:adjmfc.group)
UGP2	1.79528e-10	0	0	0	0.175391	0.000907346	0.823702	mDC	~ age + (1|sex) + (1|subjectid) + (1|timepoint) + (1|adjmfc.group) + (1|timepoint:adjmfc.group)
PELI1	0.0766821	2.9223e-07	0.164543	7.43625e-10	0.000851357	0.0177326	0.74019	mDC	~ age + (1|sex) + (1|subjectid) + (1|timepoint) + (1|adjmfc.group) + (1|timepoint:adjmfc.group)
AFTPH	0	0	0.493717	0	0.103173	0.0245884	0.378522	mDC	~ age + (1|sex) + (1|subjectid) + (1|timepoint) + (1|adjmfc.group) + (1|timepoint:adjmfc.group)
SERTAD2	0.0335199	0	0	0	0.0716181	0.00350715	0.891355	mDC	~ age + (1|sex) + (1|subjectid) + (1|timepoint) + (1|adjmfc.group) + (1|timepoint:adjmfc.group)
CEP68	0	0	0	0	0	0.00895411	0.991046	mDC	~ age + (1|sex) + (1|subjectid) + (1|timepoint) + (1|adjmfc.group) + (1|timepoint:adjmfc.group)
RAB1A	0	0	0	0	0	0.00183713	0.998163	mDC	~ age + (1|sex) + (1|subjectid) + (1|timepoint) + (1|adjmfc.group) + (1|timepoint:adjmfc.group)
ACTR2	0	0	0	0	0	0.142457	0.857543	mDC	~ age + (1|sex) + (1|subjectid) + (1|timepoint) + (1|adjmfc.group) + (1|timepoint:adjmfc.group)
ETAA1	0	0	0.460131	0.0964218	0.0875864	8.95739e-05	0.355771	mDC	~ age + (1|sex) + (1|subjectid) + (1|timepoint) + (1|adjmfc.group) + (1|timepoint:adjmfc.group)
C1D	0	0	0	0	0	0.00289764	0.997102	mDC	~ age + (1|sex) + (1|subjectid) + (1|timepoint) + (1|adjmfc.group) + (1|timepoint:adjmfc.group)
PNO1	0	0	1.5535e-10	0	0	0.00458211	0.995418	mDC	~ age + (1|sex) + (1|subjectid) + (1|timepoint) + (1|adjmfc.group) + (1|timepoint:adjmfc.group)
PPP3R1	0	0	2.781e-09	0.109653	0	0.00112781	0.889219	mDC	~ age + (1|sex) + (1|subjectid) + (1|timepoint) + (1|adjmfc.group) + (1|timepoint:adjmfc.group)
PLEK	0	0	1.31028e-09	0.0564645	6.62371e-10	0.0026012	0.940934	mDC	~ age + (1|sex) + (1|subjectid) + (1|timepoint) + (1|adjmfc.group) + (1|timepoint:adjmfc.group)
APLF	0.0287965	1.9056e-08	0.0802217	0.113448	0.0145432	0.0343559	0.728635	mDC	~ age + (1|sex) + (1|subjectid) + (1|timepoint) + (1|adjmfc.group) + (1|timepoint:adjmfc.group)
ARHGAP25	0.0323068	1.01677e-10	0.345403	0	0	0.0104159	0.611874	mDC	~ age + (1|sex) + (1|subjectid) + (1|timepoint) + (1|adjmfc.group) + (1|timepoint:adjmfc.group)
GFPT1	0	0	0	0.0357984	0	0.00390674	0.960295	mDC	~ age + (1|sex) + (1|subjectid) + (1|timepoint) + (1|adjmfc.group) + (1|timepoint:adjmfc.group)
NFU1	1.16199e-09	0	0.330962	0	0.0335122	0.0172693	0.618257	mDC	~ age + (1|sex) + (1|subjectid) + (1|timepoint) + (1|adjmfc.group) + (1|timepoint:adjmfc.group)
RP11-427H3.3	0	0	0.0176693	0.0110186	0.128647	0.026654	0.816011	mDC	~ age + (1|sex) + (1|subjectid) + (1|timepoint) + (1|adjmfc.group) + (1|timepoint:adjmfc.group)
AAK1	0.0114458	8.04916e-09	0.0013515	4.03189e-09	0	0.00954318	0.977659	mDC	~ age + (1|sex) + (1|subjectid) + (1|timepoint) + (1|adjmfc.group) + (1|timepoint:adjmfc.group)
ANXA4	0.00474316	0	0.342998	0	0	3.24795e-05	0.652226	mDC	~ age + (1|sex) + (1|subjectid) + (1|timepoint) + (1|adjmfc.group) + (1|timepoint:adjmfc.group)
GMCL1	1.00035e-09	0	0	0	0.0306644	0.0907777	0.878558	mDC	~ age + (1|sex) + (1|subjectid) + (1|timepoint) + (1|adjmfc.group) + (1|timepoint:adjmfc.group)
SNRNP27	0	0	0.0426597	0	0	0.00506778	0.952273	mDC	~ age + (1|sex) + (1|subjectid) + (1|timepoint) + (1|adjmfc.group) + (1|timepoint:adjmfc.group)
MXD1	0.110044	0	0.144483	0	0.118445	0.0177624	0.609265	mDC	~ age + (1|sex) + (1|subjectid) + (1|timepoint) + (1|adjmfc.group) + (1|timepoint:adjmfc.group)
PCBP1-AS1	0	0	0	0.0266161	0	0.00593055	0.967453	mDC	~ age + (1|sex) + (1|subjectid) + (1|timepoint) + (1|adjmfc.group) + (1|timepoint:adjmfc.group)
PCBP1	0	0.0440481	0	0.0848421	0	0.0149208	0.856189	mDC	~ age + (1|sex) + (1|subjectid) + (1|timepoint) + (1|adjmfc.group) + (1|timepoint:adjmfc.group)
TIA1	1.39241e-09	4.1684e-10	0	0.0201539	0.0124326	0.039736	0.927678	mDC	~ age + (1|sex) + (1|subjectid) + (1|timepoint) + (1|adjmfc.group) + (1|timepoint:adjmfc.group)
SNRPG	0	0	0	0	0	0.0117821	0.988218	mDC	~ age + (1|sex) + (1|subjectid) + (1|timepoint) + (1|adjmfc.group) + (1|timepoint:adjmfc.group)
FAM136A	0	0	0	0	0	3.67542e-05	0.999963	mDC	~ age + (1|sex) + (1|subjectid) + (1|timepoint) + (1|adjmfc.group) + (1|timepoint:adjmfc.group)
TEX261	0	3.55167e-10	0	9.32836e-10	0	0.0302904	0.96971	mDC	~ age + (1|sex) + (1|subjectid) + (1|timepoint) + (1|adjmfc.group) + (1|timepoint:adjmfc.group)
NAGK	0.240953	0	0	0	0	0.00507396	0.753974	mDC	~ age + (1|sex) + (1|subjectid) + (1|timepoint) + (1|adjmfc.group) + (1|timepoint:adjmfc.group)
MCEE	0.0186765	5.06395e-10	0	0	0	0.0370795	0.944244	mDC	~ age + (1|sex) + (1|subjectid) + (1|timepoint) + (1|adjmfc.group) + (1|timepoint:adjmfc.group)
MPHOSPH10	0	0	0	0	0	0.00028497	0.999715	mDC	~ age + (1|sex) + (1|subjectid) + (1|timepoint) + (1|adjmfc.group) + (1|timepoint:adjmfc.group)
ZNF638	0.0585169	0	0	0	0	0.0109278	0.930555	mDC	~ age + (1|sex) + (1|subjectid) + (1|timepoint) + (1|adjmfc.group) + (1|timepoint:adjmfc.group)
SFXN5	0	0.0656683	0	0	0	0.0300959	0.904236	mDC	~ age + (1|sex) + (1|subjectid) + (1|timepoint) + (1|adjmfc.group) + (1|timepoint:adjmfc.group)
SMYD5	0	8.90363e-11	0.462606	0.0180471	0	0.0242639	0.495083	mDC	~ age + (1|sex) + (1|subjectid) + (1|timepoint) + (1|adjmfc.group) + (1|timepoint:adjmfc.group)
PRADC1	0	0	0.112903	0	0	0.0694461	0.817651	mDC	~ age + (1|sex) + (1|subjectid) + (1|timepoint) + (1|adjmfc.group) + (1|timepoint:adjmfc.group)
CCT7	0	0	0	0	0	0.00837292	0.991627	mDC	~ age + (1|sex) + (1|subjectid) + (1|timepoint) + (1|adjmfc.group) + (1|timepoint:adjmfc.group)
TPRKB	0	0	0.1643	0.0508783	0	0.00802778	0.776794	mDC	~ age + (1|sex) + (1|subjectid) + (1|timepoint) + (1|adjmfc.group) + (1|timepoint:adjmfc.group)
DUSP11	0	0.012097	0	4.44837e-10	0.132213	0.0125399	0.84315	mDC	~ age + (1|sex) + (1|subjectid) + (1|timepoint) + (1|adjmfc.group) + (1|timepoint:adjmfc.group)
STAMBP	0	0	0	0	0	0.00185538	0.998145	mDC	~ age + (1|sex) + (1|subjectid) + (1|timepoint) + (1|adjmfc.group) + (1|timepoint:adjmfc.group)
DGUOK	0	0	0	0	0	0.000384982	0.999615	mDC	~ age + (1|sex) + (1|subjectid) + (1|timepoint) + (1|adjmfc.group) + (1|timepoint:adjmfc.group)
BOLA3	0	0	0	0	0	0.0233533	0.976647	mDC	~ age + (1|sex) + (1|subjectid) + (1|timepoint) + (1|adjmfc.group) + (1|timepoint:adjmfc.group)
MOB1A	0	0	0.0551768	0	2.52501e-10	0.00187591	0.942947	mDC	~ age + (1|sex) + (1|subjectid) + (1|timepoint) + (1|adjmfc.group) + (1|timepoint:adjmfc.group)
MTHFD2	4.06448e-09	0	0	0.202294	0	0.0265709	0.771135	mDC	~ age + (1|sex) + (1|subjectid) + (1|timepoint) + (1|adjmfc.group) + (1|timepoint:adjmfc.group)
DCTN1	0.0161049	0.0322186	0	0	3.10949e-09	0.00518088	0.946496	mDC	~ age + (1|sex) + (1|subjectid) + (1|timepoint) + (1|adjmfc.group) + (1|timepoint:adjmfc.group)
C2orf81	1.03586e-08	0.0165539	0.182437	0.154899	0	0.00151134	0.644598	mDC	~ age + (1|sex) + (1|subjectid) + (1|timepoint) + (1|adjmfc.group) + (1|timepoint:adjmfc.group)
WDR54	0	0	0	0.0686442	0	0.000828472	0.930527	mDC	~ age + (1|sex) + (1|subjectid) + (1|timepoint) + (1|adjmfc.group) + (1|timepoint:adjmfc.group)
MOGS	0.0322553	0	0.389796	0.0978576	0.0356758	0.0214337	0.422982	mDC	~ age + (1|sex) + (1|subjectid) + (1|timepoint) + (1|adjmfc.group) + (1|timepoint:adjmfc.group)
MRPL53	0.00339269	0	0.0198585	1.22489e-09	0.116909	0.0332381	0.826601	mDC	~ age + (1|sex) + (1|subjectid) + (1|timepoint) + (1|adjmfc.group) + (1|timepoint:adjmfc.group)
PCGF1	0.0912893	0.0126431	0.0975398	0	0	0.114556	0.683972	mDC	~ age + (1|sex) + (1|subjectid) + (1|timepoint) + (1|adjmfc.group) + (1|timepoint:adjmfc.group)
AUP1	0	6.74035e-11	0.401648	0	0	0.0529303	0.545421	mDC	~ age + (1|sex) + (1|subjectid) + (1|timepoint) + (1|adjmfc.group) + (1|timepoint:adjmfc.group)
HTRA2	0	0	0.208782	0.00853499	0.0917077	0.0128845	0.678091	mDC	~ age + (1|sex) + (1|subjectid) + (1|timepoint) + (1|adjmfc.group) + (1|timepoint:adjmfc.group)
DOK1	0	2.29167e-10	0.00442022	1.07933e-10	0	0.0309184	0.964661	mDC	~ age + (1|sex) + (1|subjectid) + (1|timepoint) + (1|adjmfc.group) + (1|timepoint:adjmfc.group)
HK2	1.128e-10	0	0.0384395	0	0.0170847	4.17859e-05	0.944434	mDC	~ age + (1|sex) + (1|subjectid) + (1|timepoint) + (1|adjmfc.group) + (1|timepoint:adjmfc.group)
POLE4	2.81628e-10	0	0.169548	0	0	0.000777212	0.829675	mDC	~ age + (1|sex) + (1|subjectid) + (1|timepoint) + (1|adjmfc.group) + (1|timepoint:adjmfc.group)
MRPL19	0	0	0	0	0	0.0386756	0.961324	mDC	~ age + (1|sex) + (1|subjectid) + (1|timepoint) + (1|adjmfc.group) + (1|timepoint:adjmfc.group)
GCFC2	0	0	0	0	0	0.0051505	0.99485	mDC	~ age + (1|sex) + (1|subjectid) + (1|timepoint) + (1|adjmfc.group) + (1|timepoint:adjmfc.group)
SUCLG1	0.028626	1.56355e-10	0	0.0889799	0	0.00720234	0.875192	mDC	~ age + (1|sex) + (1|subjectid) + (1|timepoint) + (1|adjmfc.group) + (1|timepoint:adjmfc.group)
TMSB10	0.340736	0	0.101897	0.163284	0	0.01295	0.381134	mDC	~ age + (1|sex) + (1|subjectid) + (1|timepoint) + (1|adjmfc.group) + (1|timepoint:adjmfc.group)
KCMF1	0	2.91057e-10	0	0.133584	3.82767e-10	0.00490572	0.861511	mDC	~ age + (1|sex) + (1|subjectid) + (1|timepoint) + (1|adjmfc.group) + (1|timepoint:adjmfc.group)
TGOLN2	0.0455931	0.0109818	0	0.00559069	0	0.108734	0.829101	mDC	~ age + (1|sex) + (1|subjectid) + (1|timepoint) + (1|adjmfc.group) + (1|timepoint:adjmfc.group)
ELMOD3	1.06226e-09	0	0.0454636	0.0971594	0	0.0156513	0.841726	mDC	~ age + (1|sex) + (1|subjectid) + (1|timepoint) + (1|adjmfc.group) + (1|timepoint:adjmfc.group)
CAPG	0	2.72893e-10	0.381098	0	0.0586619	0.0869562	0.473284	mDC	~ age + (1|sex) + (1|subjectid) + (1|timepoint) + (1|adjmfc.group) + (1|timepoint:adjmfc.group)
MAT2A	0.123881	0	0	0	0	0.0799578	0.796161	mDC	~ age + (1|sex) + (1|subjectid) + (1|timepoint) + (1|adjmfc.group) + (1|timepoint:adjmfc.group)
GGCX	1.62293e-09	2.08151e-10	1.29338e-08	0	0.0964384	0.00721734	0.896344	mDC	~ age + (1|sex) + (1|subjectid) + (1|timepoint) + (1|adjmfc.group) + (1|timepoint:adjmfc.group)
VAMP8	0	0.00386974	0.0617288	0	0	0.00991344	0.924488	mDC	~ age + (1|sex) + (1|subjectid) + (1|timepoint) + (1|adjmfc.group) + (1|timepoint:adjmfc.group)
VAMP5	0.0216804	0.0370531	0.00115732	0.344276	3.48346e-10	0.023261	0.572572	mDC	~ age + (1|sex) + (1|subjectid) + (1|timepoint) + (1|adjmfc.group) + (1|timepoint:adjmfc.group)
RNF181	0.00407861	0	0	0	1.28321e-10	2.48034e-06	0.995919	mDC	~ age + (1|sex) + (1|subjectid) + (1|timepoint) + (1|adjmfc.group) + (1|timepoint:adjmfc.group)
TMEM150A	0	0	0	0	0	0.00428851	0.995711	mDC	~ age + (1|sex) + (1|subjectid) + (1|timepoint) + (1|adjmfc.group) + (1|timepoint:adjmfc.group)
USP39	0	0	0	0	0	0.00641711	0.993583	mDC	~ age + (1|sex) + (1|subjectid) + (1|timepoint) + (1|adjmfc.group) + (1|timepoint:adjmfc.group)
C2orf68	5.31242e-08	1.36922e-07	0.0870973	0	2.26739e-09	5.03532e-05	0.912852	mDC	~ age + (1|sex) + (1|subjectid) + (1|timepoint) + (1|adjmfc.group) + (1|timepoint:adjmfc.group)
GNLY	0.105851	0	0	0	0	0.000521865	0.893627	mDC	~ age + (1|sex) + (1|subjectid) + (1|timepoint) + (1|adjmfc.group) + (1|timepoint:adjmfc.group)
ST3GAL5	0	0	0	0	0	0.0136544	0.986346	mDC	~ age + (1|sex) + (1|subjectid) + (1|timepoint) + (1|adjmfc.group) + (1|timepoint:adjmfc.group)
PTCD3	0	0	0.00391837	0	0	0.00401212	0.99207	mDC	~ age + (1|sex) + (1|subjectid) + (1|timepoint) + (1|adjmfc.group) + (1|timepoint:adjmfc.group)
IMMT	0	0	5.50277e-10	0	0	0.0180338	0.981966	mDC	~ age + (1|sex) + (1|subjectid) + (1|timepoint) + (1|adjmfc.group) + (1|timepoint:adjmfc.group)
MRPL35	0.0350485	0.00283692	0	0.00565018	0.0318986	0.00053318	0.924033	mDC	~ age + (1|sex) + (1|subjectid) + (1|timepoint) + (1|adjmfc.group) + (1|timepoint:adjmfc.group)
KDM3A	0.00935615	0	0	0.057314	0	6.05431e-05	0.933269	mDC	~ age + (1|sex) + (1|subjectid) + (1|timepoint) + (1|adjmfc.group) + (1|timepoint:adjmfc.group)
CHMP3	0.0117671	0	0	0	0	0.00304844	0.985184	mDC	~ age + (1|sex) + (1|subjectid) + (1|timepoint) + (1|adjmfc.group) + (1|timepoint:adjmfc.group)
RMND5A	0.0457253	0	0	0	0	0.000148956	0.954126	mDC	~ age + (1|sex) + (1|subjectid) + (1|timepoint) + (1|adjmfc.group) + (1|timepoint:adjmfc.group)
LINC00152	3.15818e-10	0.0032575	0.127168	0.101783	0	0.0286052	0.739187	mDC	~ age + (1|sex) + (1|subjectid) + (1|timepoint) + (1|adjmfc.group) + (1|timepoint:adjmfc.group)
KRCC1	0	0.044551	0	0	0	0.0533697	0.902079	mDC	~ age + (1|sex) + (1|subjectid) + (1|timepoint) + (1|adjmfc.group) + (1|timepoint:adjmfc.group)
EIF2AK3	0	0	0.202303	0	0	0.0055644	0.792133	mDC	~ age + (1|sex) + (1|subjectid) + (1|timepoint) + (1|adjmfc.group) + (1|timepoint:adjmfc.group)
RPIA	0	1.05085e-09	0.102506	0	0	0.00454429	0.892949	mDC	~ age + (1|sex) + (1|subjectid) + (1|timepoint) + (1|adjmfc.group) + (1|timepoint:adjmfc.group)
MAL	0	0	0.159665	0.0504311	1.94282e-09	0.0290177	0.760887	mDC	~ age + (1|sex) + (1|subjectid) + (1|timepoint) + (1|adjmfc.group) + (1|timepoint:adjmfc.group)
MRPS5	0	0	0	0	0	0.000856537	0.999143	mDC	~ age + (1|sex) + (1|subjectid) + (1|timepoint) + (1|adjmfc.group) + (1|timepoint:adjmfc.group)
ZNF514	0.076796	0.121565	0.057649	0.0733064	0	0.0149904	0.655693	mDC	~ age + (1|sex) + (1|subjectid) + (1|timepoint) + (1|adjmfc.group) + (1|timepoint:adjmfc.group)
FAHD2A	0	3.10836e-10	0.216961	0	0	0.0156029	0.767436	mDC	~ age + (1|sex) + (1|subjectid) + (1|timepoint) + (1|adjmfc.group) + (1|timepoint:adjmfc.group)
DUSP2	0.00766207	0	0.0299469	0	0.203422	0.0231602	0.735809	mDC	~ age + (1|sex) + (1|subjectid) + (1|timepoint) + (1|adjmfc.group) + (1|timepoint:adjmfc.group)
STARD7	0.100491	0.102474	0	1.08798e-10	0	0.0262648	0.77077	mDC	~ age + (1|sex) + (1|subjectid) + (1|timepoint) + (1|adjmfc.group) + (1|timepoint:adjmfc.group)
TMEM127	0	0	0	0	0	0.00158004	0.99842	mDC	~ age + (1|sex) + (1|subjectid) + (1|timepoint) + (1|adjmfc.group) + (1|timepoint:adjmfc.group)
CIAO1	0.0852211	0	0.0996218	0	0	0.0240695	0.791088	mDC	~ age + (1|sex) + (1|subjectid) + (1|timepoint) + (1|adjmfc.group) + (1|timepoint:adjmfc.group)
SNRNP200	2.21639e-10	0	0.179331	0	0	0.0253061	0.795363	mDC	~ age + (1|sex) + (1|subjectid) + (1|timepoint) + (1|adjmfc.group) + (1|timepoint:adjmfc.group)
ARID5A	0.0110683	0	3.69964e-09	0	0	0.103702	0.88523	mDC	~ age + (1|sex) + (1|subjectid) + (1|timepoint) + (1|adjmfc.group) + (1|timepoint:adjmfc.group)
ANKRD39	0	0.00442115	5.59313e-10	0	0	6.53953e-07	0.995578	mDC	~ age + (1|sex) + (1|subjectid) + (1|timepoint) + (1|adjmfc.group) + (1|timepoint:adjmfc.group)
ANKRD36	0.0071881	7.52974e-10	0	2.28503e-10	0	0.0242677	0.968544	mDC	~ age + (1|sex) + (1|subjectid) + (1|timepoint) + (1|adjmfc.group) + (1|timepoint:adjmfc.group)
AC159540.1	0	0	0.140061	0	0	0.0159909	0.843948	mDC	~ age + (1|sex) + (1|subjectid) + (1|timepoint) + (1|adjmfc.group) + (1|timepoint:adjmfc.group)
COX5B	0.133825	9.9505e-11	0.0109684	0	0	0.0124517	0.842755	mDC	~ age + (1|sex) + (1|subjectid) + (1|timepoint) + (1|adjmfc.group) + (1|timepoint:adjmfc.group)
ACTR1B	0	0	0	0	0	0.0409134	0.959087	mDC	~ age + (1|sex) + (1|subjectid) + (1|timepoint) + (1|adjmfc.group) + (1|timepoint:adjmfc.group)
ZAP70	8.12706e-10	0	0.0426404	0.0453315	0.0177003	0.0177709	0.876557	mDC	~ age + (1|sex) + (1|subjectid) + (1|timepoint) + (1|adjmfc.group) + (1|timepoint:adjmfc.group)
TMEM131	0	0	0	0	0	7.93027e-06	0.999992	mDC	~ age + (1|sex) + (1|subjectid) + (1|timepoint) + (1|adjmfc.group) + (1|timepoint:adjmfc.group)
INPP4A	0	0	0	0	0	0.0124584	0.987542	mDC	~ age + (1|sex) + (1|subjectid) + (1|timepoint) + (1|adjmfc.group) + (1|timepoint:adjmfc.group)
COA5	0.0646823	0.0269442	8.83241e-10	0	0	0.0017063	0.906667	mDC	~ age + (1|sex) + (1|subjectid) + (1|timepoint) + (1|adjmfc.group) + (1|timepoint:adjmfc.group)
UNC50	0	0.105786	0	0	0	0.0577874	0.836426	mDC	~ age + (1|sex) + (1|subjectid) + (1|timepoint) + (1|adjmfc.group) + (1|timepoint:adjmfc.group)
MGAT4A	0	0	0	0	0	0.0108311	0.989169	mDC	~ age + (1|sex) + (1|subjectid) + (1|timepoint) + (1|adjmfc.group) + (1|timepoint:adjmfc.group)
MITD1	0	0	0.14854	0.0151955	0	0.076639	0.759626	mDC	~ age + (1|sex) + (1|subjectid) + (1|timepoint) + (1|adjmfc.group) + (1|timepoint:adjmfc.group)
TXNDC9	0	0.00522306	1.42844e-09	0	0	0.00618677	0.98859	mDC	~ age + (1|sex) + (1|subjectid) + (1|timepoint) + (1|adjmfc.group) + (1|timepoint:adjmfc.group)
EIF5B	0.0880978	0.0100663	0	0	0	0.061124	0.840712	mDC	~ age + (1|sex) + (1|subjectid) + (1|timepoint) + (1|adjmfc.group) + (1|timepoint:adjmfc.group)
REV1	9.65908e-16	0	0	0	0	0.0386458	0.961354	mDC	~ age + (1|sex) + (1|subjectid) + (1|timepoint) + (1|adjmfc.group) + (1|timepoint:adjmfc.group)
AFF3	0	4.84473e-10	1.17464e-07	2.20239e-09	0.135867	0.00677616	0.857356	mDC	~ age + (1|sex) + (1|subjectid) + (1|timepoint) + (1|adjmfc.group) + (1|timepoint:adjmfc.group)
PDCL3	0	0	0.173515	0	0	0.0744109	0.752074	mDC	~ age + (1|sex) + (1|subjectid) + (1|timepoint) + (1|adjmfc.group) + (1|timepoint:adjmfc.group)
RPL31	0.112047	4.15987e-10	0.29271	0.208561	0	0.00105935	0.385623	mDC	~ age + (1|sex) + (1|subjectid) + (1|timepoint) + (1|adjmfc.group) + (1|timepoint:adjmfc.group)
CNOT11	0	0	0	0	0	0.00159879	0.998401	mDC	~ age + (1|sex) + (1|subjectid) + (1|timepoint) + (1|adjmfc.group) + (1|timepoint:adjmfc.group)
RNF149	0	9.04651e-11	0.00391849	0	0.131434	0.0209772	0.84367	mDC	~ age + (1|sex) + (1|subjectid) + (1|timepoint) + (1|adjmfc.group) + (1|timepoint:adjmfc.group)
MAP4K4	3.87081e-10	5.41683e-09	0.238373	7.73545e-10	0	0.0307485	0.730879	mDC	~ age + (1|sex) + (1|subjectid) + (1|timepoint) + (1|adjmfc.group) + (1|timepoint:adjmfc.group)
IL1R2	0.074731	1.69619e-10	0.0967103	0.162576	3.5281e-10	0.0648055	0.601177	mDC	~ age + (1|sex) + (1|subjectid) + (1|timepoint) + (1|adjmfc.group) + (1|timepoint:adjmfc.group)
MRPS9	0.179761	0.0592114	0	0	0	0.000239133	0.760788	mDC	~ age + (1|sex) + (1|subjectid) + (1|timepoint) + (1|adjmfc.group) + (1|timepoint:adjmfc.group)
C2orf49	0	0	0.0943228	5.85552e-10	0.0569866	0.0263374	0.822353	mDC	~ age + (1|sex) + (1|subjectid) + (1|timepoint) + (1|adjmfc.group) + (1|timepoint:adjmfc.group)
UXS1	1.09867e-09	0.0388597	0.289389	0	0	0.0257075	0.646044	mDC	~ age + (1|sex) + (1|subjectid) + (1|timepoint) + (1|adjmfc.group) + (1|timepoint:adjmfc.group)
GCC2	0.0523329	0	0	0	0	0.051511	0.896156	mDC	~ age + (1|sex) + (1|subjectid) + (1|timepoint) + (1|adjmfc.group) + (1|timepoint:adjmfc.group)
LIMS1	0	1.19128e-10	0.00572964	0	0	0.0322319	0.962038	mDC	~ age + (1|sex) + (1|subjectid) + (1|timepoint) + (1|adjmfc.group) + (1|timepoint:adjmfc.group)
RANBP2	0	0.0180931	0	0	0.0982152	0.00674581	0.876946	mDC	~ age + (1|sex) + (1|subjectid) + (1|timepoint) + (1|adjmfc.group) + (1|timepoint:adjmfc.group)
LINC00116	0	0.00232779	4.92945e-10	0	0	0.00437684	0.993295	mDC	~ age + (1|sex) + (1|subjectid) + (1|timepoint) + (1|adjmfc.group) + (1|timepoint:adjmfc.group)
MIR4435-1HG	0.0278782	0	0.397939	0.0913687	0.00526246	0.0384959	0.439056	mDC	~ age + (1|sex) + (1|subjectid) + (1|timepoint) + (1|adjmfc.group) + (1|timepoint:adjmfc.group)
ANAPC1	1.89829e-08	1.85159e-08	0.0517166	0.0797417	0	0.00578448	0.862757	mDC	~ age + (1|sex) + (1|subjectid) + (1|timepoint) + (1|adjmfc.group) + (1|timepoint:adjmfc.group)
ZC3H6	0	0	0.0367654	0.047743	0.0312561	0.00236029	0.881875	mDC	~ age + (1|sex) + (1|subjectid) + (1|timepoint) + (1|adjmfc.group) + (1|timepoint:adjmfc.group)
TTL	0.00830401	0.0297325	0.0744341	0.0616729	0	0.00860675	0.81725	mDC	~ age + (1|sex) + (1|subjectid) + (1|timepoint) + (1|adjmfc.group) + (1|timepoint:adjmfc.group)
CHCHD5	1.97391e-10	0	1.05221e-09	4.21962e-09	0.126489	0.0125984	0.860912	mDC	~ age + (1|sex) + (1|subjectid) + (1|timepoint) + (1|adjmfc.group) + (1|timepoint:adjmfc.group)
SLC20A1	0	0	0.226491	0	0	0.0197272	0.753782	mDC	~ age + (1|sex) + (1|subjectid) + (1|timepoint) + (1|adjmfc.group) + (1|timepoint:adjmfc.group)
IL1B	0.0096363	0	0	0	0	0.00210738	0.988256	mDC	~ age + (1|sex) + (1|subjectid) + (1|timepoint) + (1|adjmfc.group) + (1|timepoint:adjmfc.group)
IL1RN	3.1525e-09	1.34099e-10	0.0702664	0	0.0552237	0.00989056	0.864619	mDC	~ age + (1|sex) + (1|subjectid) + (1|timepoint) + (1|adjmfc.group) + (1|timepoint:adjmfc.group)
PSD4	0	0.0212902	0.356916	0	0	0.00298505	0.618809	mDC	~ age + (1|sex) + (1|subjectid) + (1|timepoint) + (1|adjmfc.group) + (1|timepoint:adjmfc.group)
CBWD2	0	3.10315e-10	0	0	0.0255337	0.00150061	0.972966	mDC	~ age + (1|sex) + (1|subjectid) + (1|timepoint) + (1|adjmfc.group) + (1|timepoint:adjmfc.group)
ACTR3	0.0128394	0	0	0	0	0.00496565	0.982195	mDC	~ age + (1|sex) + (1|subjectid) + (1|timepoint) + (1|adjmfc.group) + (1|timepoint:adjmfc.group)
DDX18	0	0	0	0	0	0.103531	0.896469	mDC	~ age + (1|sex) + (1|subjectid) + (1|timepoint) + (1|adjmfc.group) + (1|timepoint:adjmfc.group)
INSIG2	0	0	0	0	0	0.0344076	0.965592	mDC	~ age + (1|sex) + (1|subjectid) + (1|timepoint) + (1|adjmfc.group) + (1|timepoint:adjmfc.group)
MARCO	2.73506e-10	0	0.285506	0.0924515	0.0821979	0.00998512	0.529859	mDC	~ age + (1|sex) + (1|subjectid) + (1|timepoint) + (1|adjmfc.group) + (1|timepoint:adjmfc.group)
C2orf76	0	0	0	0	0	0.0835381	0.916462	mDC	~ age + (1|sex) + (1|subjectid) + (1|timepoint) + (1|adjmfc.group) + (1|timepoint:adjmfc.group)
DBI	0	0	0.301765	0	1.11351e-09	0.0477266	0.650508	mDC	~ age + (1|sex) + (1|subjectid) + (1|timepoint) + (1|adjmfc.group) + (1|timepoint:adjmfc.group)
PTPN4	0	1.37245e-08	0.311959	0	0	0.00527954	0.682761	mDC	~ age + (1|sex) + (1|subjectid) + (1|timepoint) + (1|adjmfc.group) + (1|timepoint:adjmfc.group)
RALB	4.36502e-10	1.01967e-08	0.0187948	1.07551e-10	0	0.206253	0.774953	mDC	~ age + (1|sex) + (1|subjectid) + (1|timepoint) + (1|adjmfc.group) + (1|timepoint:adjmfc.group)
CLASP1	0	0	0.274648	0	0.0539928	0.0146944	0.656664	mDC	~ age + (1|sex) + (1|subjectid) + (1|timepoint) + (1|adjmfc.group) + (1|timepoint:adjmfc.group)
NIFK-AS1	7.22628e-10	0.118584	0	0.0158403	0.11571	3.09681e-05	0.749835	mDC	~ age + (1|sex) + (1|subjectid) + (1|timepoint) + (1|adjmfc.group) + (1|timepoint:adjmfc.group)
NIFK	0.0153142	1.47191e-09	0.46417	0.0187459	6.9293e-10	0.0139767	0.487793	mDC	~ age + (1|sex) + (1|subjectid) + (1|timepoint) + (1|adjmfc.group) + (1|timepoint:adjmfc.group)
TSN	0	0	0.0110986	0	0	0.00800091	0.9809	mDC	~ age + (1|sex) + (1|subjectid) + (1|timepoint) + (1|adjmfc.group) + (1|timepoint:adjmfc.group)
GYPC	0	0	0.504845	0	0.214698	0.0140953	0.266361	mDC	~ age + (1|sex) + (1|subjectid) + (1|timepoint) + (1|adjmfc.group) + (1|timepoint:adjmfc.group)
BIN1	0.00865478	0	0.400994	0	0.227163	0.00297253	0.360216	mDC	~ age + (1|sex) + (1|subjectid) + (1|timepoint) + (1|adjmfc.group) + (1|timepoint:adjmfc.group)
ERCC3	0	0	0.0275468	5.99277e-10	0	0.00107796	0.971375	mDC	~ age + (1|sex) + (1|subjectid) + (1|timepoint) + (1|adjmfc.group) + (1|timepoint:adjmfc.group)
MAP3K2	0	0	0.354331	0	0.0234127	0.000288903	0.621967	mDC	~ age + (1|sex) + (1|subjectid) + (1|timepoint) + (1|adjmfc.group) + (1|timepoint:adjmfc.group)
IWS1	0.00166917	0	0.200805	0	0	0.00726862	0.790257	mDC	~ age + (1|sex) + (1|subjectid) + (1|timepoint) + (1|adjmfc.group) + (1|timepoint:adjmfc.group)
WDR33	0	0	0.00291275	0.034171	0	0.151609	0.811307	mDC	~ age + (1|sex) + (1|subjectid) + (1|timepoint) + (1|adjmfc.group) + (1|timepoint:adjmfc.group)
POLR2D	0	0	0.307011	0	0	0.000694918	0.692295	mDC	~ age + (1|sex) + (1|subjectid) + (1|timepoint) + (1|adjmfc.group) + (1|timepoint:adjmfc.group)
SAP130	0.0529558	2.26556e-10	0.000427828	0.0829334	0	0.00211378	0.861569	mDC	~ age + (1|sex) + (1|subjectid) + (1|timepoint) + (1|adjmfc.group) + (1|timepoint:adjmfc.group)
UGGT1	0	0	0	0	0	3.8694e-05	0.999961	mDC	~ age + (1|sex) + (1|subjectid) + (1|timepoint) + (1|adjmfc.group) + (1|timepoint:adjmfc.group)
MZT2B	0	0.0776707	1.64121e-10	1.95488e-09	0.119746	4.77804e-05	0.802536	mDC	~ age + (1|sex) + (1|subjectid) + (1|timepoint) + (1|adjmfc.group) + (1|timepoint:adjmfc.group)
CCDC115	0	0	0	0	0	0.0286291	0.971371	mDC	~ age + (1|sex) + (1|subjectid) + (1|timepoint) + (1|adjmfc.group) + (1|timepoint:adjmfc.group)
IMP4	0.0192122	0	0.0044846	2.07266e-08	0.0272837	0.011365	0.937655	mDC	~ age + (1|sex) + (1|subjectid) + (1|timepoint) + (1|adjmfc.group) + (1|timepoint:adjmfc.group)
PTPN18	0	0	0	0	0	0.0747435	0.925256	mDC	~ age + (1|sex) + (1|subjectid) + (1|timepoint) + (1|adjmfc.group) + (1|timepoint:adjmfc.group)
FAM168B	0.0812851	0	0.0289397	2.23084e-09	0	0.000801676	0.888973	mDC	~ age + (1|sex) + (1|subjectid) + (1|timepoint) + (1|adjmfc.group) + (1|timepoint:adjmfc.group)
PLEKHB2	6.44954e-09	0.00280922	0	0.0645089	0.0542423	0.00692081	0.871519	mDC	~ age + (1|sex) + (1|subjectid) + (1|timepoint) + (1|adjmfc.group) + (1|timepoint:adjmfc.group)
MZT2A	0	0	0.532277	0.0274594	0.0529493	0.00558998	0.381724	mDC	~ age + (1|sex) + (1|subjectid) + (1|timepoint) + (1|adjmfc.group) + (1|timepoint:adjmfc.group)
CCNT2	0	0	0.0858996	0	6.19115e-10	0.0197612	0.894339	mDC	~ age + (1|sex) + (1|subjectid) + (1|timepoint) + (1|adjmfc.group) + (1|timepoint:adjmfc.group)
RAB3GAP1	0	0	0	0	0	0.000359418	0.999641	mDC	~ age + (1|sex) + (1|subjectid) + (1|timepoint) + (1|adjmfc.group) + (1|timepoint:adjmfc.group)
R3HDM1	0	0	0.384048	0	0	0.000152549	0.615799	mDC	~ age + (1|sex) + (1|subjectid) + (1|timepoint) + (1|adjmfc.group) + (1|timepoint:adjmfc.group)
UBXN4	0.00749193	0.0399148	0	0	0.12442	0.0109393	0.817234	mDC	~ age + (1|sex) + (1|subjectid) + (1|timepoint) + (1|adjmfc.group) + (1|timepoint:adjmfc.group)
MCM6	0	0	0.0296626	0	1.92259e-09	0.0671866	0.903151	mDC	~ age + (1|sex) + (1|subjectid) + (1|timepoint) + (1|adjmfc.group) + (1|timepoint:adjmfc.group)
DARS	2.37358e-10	0	0.258316	0	7.67677e-08	9.85832e-05	0.741585	mDC	~ age + (1|sex) + (1|subjectid) + (1|timepoint) + (1|adjmfc.group) + (1|timepoint:adjmfc.group)
CXCR4	0.445773	0	0	0.0892373	0	0.000140804	0.464849	mDC	~ age + (1|sex) + (1|subjectid) + (1|timepoint) + (1|adjmfc.group) + (1|timepoint:adjmfc.group)
HNMT	0	4.51058e-09	0	0	0.0510525	0.00480328	0.944144	mDC	~ age + (1|sex) + (1|subjectid) + (1|timepoint) + (1|adjmfc.group) + (1|timepoint:adjmfc.group)
SPOPL	0.0537783	0	0	0	0	0.000172784	0.946049	mDC	~ age + (1|sex) + (1|subjectid) + (1|timepoint) + (1|adjmfc.group) + (1|timepoint:adjmfc.group)
KYNU	0	0	0.0887127	0	0	3.69055e-05	0.91125	mDC	~ age + (1|sex) + (1|subjectid) + (1|timepoint) + (1|adjmfc.group) + (1|timepoint:adjmfc.group)
ARHGAP15	0	0	0	0	0	0.0309559	0.969044	mDC	~ age + (1|sex) + (1|subjectid) + (1|timepoint) + (1|adjmfc.group) + (1|timepoint:adjmfc.group)
GTDC1	5.69711e-10	9.1078e-10	0.0422102	0	0.163928	0.0150379	0.778824	mDC	~ age + (1|sex) + (1|subjectid) + (1|timepoint) + (1|adjmfc.group) + (1|timepoint:adjmfc.group)
ZEB2	0	0.0357942	0.00341666	0.0653846	0	0.00493889	0.890466	mDC	~ age + (1|sex) + (1|subjectid) + (1|timepoint) + (1|adjmfc.group) + (1|timepoint:adjmfc.group)
ZEB2-AS1	0	0	0	0	0.0139483	0.083742	0.90231	mDC	~ age + (1|sex) + (1|subjectid) + (1|timepoint) + (1|adjmfc.group) + (1|timepoint:adjmfc.group)
ACVR2A	2.29634e-10	0	0.0956263	0.0164247	3.11414e-10	0.0070629	0.880886	mDC	~ age + (1|sex) + (1|subjectid) + (1|timepoint) + (1|adjmfc.group) + (1|timepoint:adjmfc.group)
ORC4	0	0	0	0.026951	0	0.00123218	0.971817	mDC	~ age + (1|sex) + (1|subjectid) + (1|timepoint) + (1|adjmfc.group) + (1|timepoint:adjmfc.group)
MMADHC	0	0	0.00474224	0	0	0.0789427	0.916315	mDC	~ age + (1|sex) + (1|subjectid) + (1|timepoint) + (1|adjmfc.group) + (1|timepoint:adjmfc.group)
NMI	0.060072	0.0217097	4.01135e-10	3.68955e-09	0.0985519	0.0755509	0.744116	mDC	~ age + (1|sex) + (1|subjectid) + (1|timepoint) + (1|adjmfc.group) + (1|timepoint:adjmfc.group)
RIF1	0.0146201	0	0	0	0	0.0546354	0.930744	mDC	~ age + (1|sex) + (1|subjectid) + (1|timepoint) + (1|adjmfc.group) + (1|timepoint:adjmfc.group)
ARL5A	0	0.00592047	0.212989	0.0850656	0	0.00139191	0.694633	mDC	~ age + (1|sex) + (1|subjectid) + (1|timepoint) + (1|adjmfc.group) + (1|timepoint:adjmfc.group)
PRPF40A	0	1.3302e-08	0.284202	4.17436e-10	6.54199e-09	0.11505	0.600747	mDC	~ age + (1|sex) + (1|subjectid) + (1|timepoint) + (1|adjmfc.group) + (1|timepoint:adjmfc.group)
ARL6IP6	0	0	0.0947687	0	0	0.0133445	0.891887	mDC	~ age + (1|sex) + (1|subjectid) + (1|timepoint) + (1|adjmfc.group) + (1|timepoint:adjmfc.group)
NR4A2	0.162899	0	0.0926426	0.248123	0	0.054636	0.441699	mDC	~ age + (1|sex) + (1|subjectid) + (1|timepoint) + (1|adjmfc.group) + (1|timepoint:adjmfc.group)
GPD2	0	0	0	0	0	0.0171921	0.982808	mDC	~ age + (1|sex) + (1|subjectid) + (1|timepoint) + (1|adjmfc.group) + (1|timepoint:adjmfc.group)
CYTIP	0	0.0740259	0.226851	0.0579351	0	0.053366	0.587822	mDC	~ age + (1|sex) + (1|subjectid) + (1|timepoint) + (1|adjmfc.group) + (1|timepoint:adjmfc.group)
DAPL1	3.89837e-10	0	0	0.0541873	8.17839e-10	0.0171674	0.928645	mDC	~ age + (1|sex) + (1|subjectid) + (1|timepoint) + (1|adjmfc.group) + (1|timepoint:adjmfc.group)
BAZ2B	0.0604774	0	0.180849	0	0	0.00668292	0.751991	mDC	~ age + (1|sex) + (1|subjectid) + (1|timepoint) + (1|adjmfc.group) + (1|timepoint:adjmfc.group)
44627	0	0	0	0	0	0.00865068	0.991349	mDC	~ age + (1|sex) + (1|subjectid) + (1|timepoint) + (1|adjmfc.group) + (1|timepoint:adjmfc.group)
CD302	0.0666005	0	0	0.0171282	0	0.0060996	0.910172	mDC	~ age + (1|sex) + (1|subjectid) + (1|timepoint) + (1|adjmfc.group) + (1|timepoint:adjmfc.group)
LY75	0	0	0	0	0	0.000967445	0.999033	mDC	~ age + (1|sex) + (1|subjectid) + (1|timepoint) + (1|adjmfc.group) + (1|timepoint:adjmfc.group)
RBMS1	0	0	0.0633105	0.0493652	0	0.00311945	0.884205	mDC	~ age + (1|sex) + (1|subjectid) + (1|timepoint) + (1|adjmfc.group) + (1|timepoint:adjmfc.group)
TANK	0	0	0	0	0	0.0665183	0.933482	mDC	~ age + (1|sex) + (1|subjectid) + (1|timepoint) + (1|adjmfc.group) + (1|timepoint:adjmfc.group)
PSMD14	0	0	0	0	0	0.0100333	0.989967	mDC	~ age + (1|sex) + (1|subjectid) + (1|timepoint) + (1|adjmfc.group) + (1|timepoint:adjmfc.group)
IFIH1	3.85022e-10	0	0.0951351	0	1.27065e-06	0.0399633	0.8649	mDC	~ age + (1|sex) + (1|subjectid) + (1|timepoint) + (1|adjmfc.group) + (1|timepoint:adjmfc.group)
GCA	0	0.0938246	0	0	0.16087	0.0125089	0.732797	mDC	~ age + (1|sex) + (1|subjectid) + (1|timepoint) + (1|adjmfc.group) + (1|timepoint:adjmfc.group)
COBLL1	1.08419e-10	0	0.418067	0.133866	0	0.00345555	0.444612	mDC	~ age + (1|sex) + (1|subjectid) + (1|timepoint) + (1|adjmfc.group) + (1|timepoint:adjmfc.group)
GALNT3	0	0	0	0	0	0.0498565	0.950143	mDC	~ age + (1|sex) + (1|subjectid) + (1|timepoint) + (1|adjmfc.group) + (1|timepoint:adjmfc.group)
TTC21B	0	4.95551e-10	0.135359	0.0297819	0.197978	0.0850652	0.551815	mDC	~ age + (1|sex) + (1|subjectid) + (1|timepoint) + (1|adjmfc.group) + (1|timepoint:adjmfc.group)
SCN9A	9.46033e-11	0	0.410082	0	0.238847	0.00205981	0.349011	mDC	~ age + (1|sex) + (1|subjectid) + (1|timepoint) + (1|adjmfc.group) + (1|timepoint:adjmfc.group)
CERS6	0.052868	0.0144214	3.00583e-10	0	0	0.0349559	0.897755	mDC	~ age + (1|sex) + (1|subjectid) + (1|timepoint) + (1|adjmfc.group) + (1|timepoint:adjmfc.group)
DHRS9	3.36568e-10	0	0.0754775	0	0.0696949	0.0323293	0.822498	mDC	~ age + (1|sex) + (1|subjectid) + (1|timepoint) + (1|adjmfc.group) + (1|timepoint:adjmfc.group)
FASTKD1	0.00329432	0	0.101357	0	0	0.0214722	0.873877	mDC	~ age + (1|sex) + (1|subjectid) + (1|timepoint) + (1|adjmfc.group) + (1|timepoint:adjmfc.group)
PPIG	0	0	0	0	0	0.000692923	0.999307	mDC	~ age + (1|sex) + (1|subjectid) + (1|timepoint) + (1|adjmfc.group) + (1|timepoint:adjmfc.group)
SSB	0.0460996	1.31502e-10	0	0	0	0.0243742	0.929526	mDC	~ age + (1|sex) + (1|subjectid) + (1|timepoint) + (1|adjmfc.group) + (1|timepoint:adjmfc.group)
METTL5	0.0592025	1.24124e-10	0	0	2.55409e-10	0.000861227	0.939936	mDC	~ age + (1|sex) + (1|subjectid) + (1|timepoint) + (1|adjmfc.group) + (1|timepoint:adjmfc.group)
UBR3	0	0.011791	3.49958e-10	0.0298494	0	0.0095777	0.948782	mDC	~ age + (1|sex) + (1|subjectid) + (1|timepoint) + (1|adjmfc.group) + (1|timepoint:adjmfc.group)
GORASP2	0	0	0	0	0	0.000594955	0.999405	mDC	~ age + (1|sex) + (1|subjectid) + (1|timepoint) + (1|adjmfc.group) + (1|timepoint:adjmfc.group)
TLK1	0	0	0.0274121	0	0	0.0118527	0.960735	mDC	~ age + (1|sex) + (1|subjectid) + (1|timepoint) + (1|adjmfc.group) + (1|timepoint:adjmfc.group)
METTL8	0	0	0	0	0	0.0102047	0.989795	mDC	~ age + (1|sex) + (1|subjectid) + (1|timepoint) + (1|adjmfc.group) + (1|timepoint:adjmfc.group)
CYBRD1	0	0	0.331283	0.00693112	0	0.00275502	0.659031	mDC	~ age + (1|sex) + (1|subjectid) + (1|timepoint) + (1|adjmfc.group) + (1|timepoint:adjmfc.group)
DYNC1I2	0	0	0	0	0	0.0188497	0.98115	mDC	~ age + (1|sex) + (1|subjectid) + (1|timepoint) + (1|adjmfc.group) + (1|timepoint:adjmfc.group)
HAT1	0	0	0	0	0	0.00879868	0.991201	mDC	~ age + (1|sex) + (1|subjectid) + (1|timepoint) + (1|adjmfc.group) + (1|timepoint:adjmfc.group)
MLTK	0.0362869	8.96579e-09	3.82913e-10	0.0309375	0	0.036286	0.89649	mDC	~ age + (1|sex) + (1|subjectid) + (1|timepoint) + (1|adjmfc.group) + (1|timepoint:adjmfc.group)
CDCA7	0.0271306	4.40268e-09	0.372418	0	0	9.5286e-05	0.600356	mDC	~ age + (1|sex) + (1|subjectid) + (1|timepoint) + (1|adjmfc.group) + (1|timepoint:adjmfc.group)
SP3	0.0422203	0	0	0	0	0.015454	0.942326	mDC	~ age + (1|sex) + (1|subjectid) + (1|timepoint) + (1|adjmfc.group) + (1|timepoint:adjmfc.group)
OLA1	0	0	0	0	0	2.97588e-05	0.99997	mDC	~ age + (1|sex) + (1|subjectid) + (1|timepoint) + (1|adjmfc.group) + (1|timepoint:adjmfc.group)
CIR1	0.000712841	0	0.316957	0.0820604	0	0.018341	0.581929	mDC	~ age + (1|sex) + (1|subjectid) + (1|timepoint) + (1|adjmfc.group) + (1|timepoint:adjmfc.group)
SCRN3	0	0	0.116195	0	2.37125e-10	0.00277985	0.881026	mDC	~ age + (1|sex) + (1|subjectid) + (1|timepoint) + (1|adjmfc.group) + (1|timepoint:adjmfc.group)
WIPF1	1.91602e-09	0	0.0153276	2.169e-10	5.37012e-09	2.21748e-05	0.98465	mDC	~ age + (1|sex) + (1|subjectid) + (1|timepoint) + (1|adjmfc.group) + (1|timepoint:adjmfc.group)
ATP5G3	0.153447	0	0.162205	0.0195058	0	0.0214127	0.64343	mDC	~ age + (1|sex) + (1|subjectid) + (1|timepoint) + (1|adjmfc.group) + (1|timepoint:adjmfc.group)
KIAA1715	0	0	0.0789481	4.83172e-10	0.0343288	0.00569846	0.881025	mDC	~ age + (1|sex) + (1|subjectid) + (1|timepoint) + (1|adjmfc.group) + (1|timepoint:adjmfc.group)
MTX2	0	0	0	0	0	0.113654	0.886346	mDC	~ age + (1|sex) + (1|subjectid) + (1|timepoint) + (1|adjmfc.group) + (1|timepoint:adjmfc.group)
HNRNPA3	0.000684713	0	0.119732	0	0	0.00476688	0.874816	mDC	~ age + (1|sex) + (1|subjectid) + (1|timepoint) + (1|adjmfc.group) + (1|timepoint:adjmfc.group)
NFE2L2	1.47392e-10	0	0	0	0.160352	0.00774056	0.831908	mDC	~ age + (1|sex) + (1|subjectid) + (1|timepoint) + (1|adjmfc.group) + (1|timepoint:adjmfc.group)
AGPS	4.01777e-10	0	0	0	0.021194	0.00695922	0.971847	mDC	~ age + (1|sex) + (1|subjectid) + (1|timepoint) + (1|adjmfc.group) + (1|timepoint:adjmfc.group)
RBM45	0	0	0.0589443	0	0	0.00010607	0.94095	mDC	~ age + (1|sex) + (1|subjectid) + (1|timepoint) + (1|adjmfc.group) + (1|timepoint:adjmfc.group)
PRKRA	0	0	0	0.000728539	6.21449e-10	0.049187	0.950084	mDC	~ age + (1|sex) + (1|subjectid) + (1|timepoint) + (1|adjmfc.group) + (1|timepoint:adjmfc.group)
PLEKHA3	0.0127075	0.0349323	0.0370757	0	0	0.000774513	0.91451	mDC	~ age + (1|sex) + (1|subjectid) + (1|timepoint) + (1|adjmfc.group) + (1|timepoint:adjmfc.group)
TTN-AS1	0	0.0116558	0	0	0	0.0101205	0.978224	mDC	~ age + (1|sex) + (1|subjectid) + (1|timepoint) + (1|adjmfc.group) + (1|timepoint:adjmfc.group)
SESTD1	5.86287e-10	4.22497e-10	0.315221	6.69177e-10	1.03412e-09	0.01445	0.670329	mDC	~ age + (1|sex) + (1|subjectid) + (1|timepoint) + (1|adjmfc.group) + (1|timepoint:adjmfc.group)
CWC22	0.00275357	6.78241e-09	0.0315792	0	0.00392207	0.00580734	0.955938	mDC	~ age + (1|sex) + (1|subjectid) + (1|timepoint) + (1|adjmfc.group) + (1|timepoint:adjmfc.group)
UBE2E3	9.95505e-10	1.80086e-09	0.0309033	3.4831e-10	0.130504	0.018745	0.819848	mDC	~ age + (1|sex) + (1|subjectid) + (1|timepoint) + (1|adjmfc.group) + (1|timepoint:adjmfc.group)
ITGA4	0.275926	0	0	0	0	0.00294716	0.721126	mDC	~ age + (1|sex) + (1|subjectid) + (1|timepoint) + (1|adjmfc.group) + (1|timepoint:adjmfc.group)
SSFA2	0	1.06568e-09	0.0713846	0	0.0267039	0.0260044	0.875907	mDC	~ age + (1|sex) + (1|subjectid) + (1|timepoint) + (1|adjmfc.group) + (1|timepoint:adjmfc.group)
DNAJC10	0	0	0	0	0	0.0466163	0.953384	mDC	~ age + (1|sex) + (1|subjectid) + (1|timepoint) + (1|adjmfc.group) + (1|timepoint:adjmfc.group)
ZC3H15	0	0	0.24467	0	0	1.72443e-05	0.755313	mDC	~ age + (1|sex) + (1|subjectid) + (1|timepoint) + (1|adjmfc.group) + (1|timepoint:adjmfc.group)
CALCRL	1.87292e-09	0	0.273457	0	0.161983	0.000678268	0.563882	mDC	~ age + (1|sex) + (1|subjectid) + (1|timepoint) + (1|adjmfc.group) + (1|timepoint:adjmfc.group)
SLC40A1	0	1.67244e-09	0.34351	0	4.366e-10	0.0305928	0.625897	mDC	~ age + (1|sex) + (1|subjectid) + (1|timepoint) + (1|adjmfc.group) + (1|timepoint:adjmfc.group)
ASNSD1	1.11671e-09	0.0206091	1.5355e-09	0.127525	0	0.0475799	0.804286	mDC	~ age + (1|sex) + (1|subjectid) + (1|timepoint) + (1|adjmfc.group) + (1|timepoint:adjmfc.group)
ANKAR	1.23783e-09	0	0.44812	0.0350886	0.0618539	0.0222096	0.432728	mDC	~ age + (1|sex) + (1|subjectid) + (1|timepoint) + (1|adjmfc.group) + (1|timepoint:adjmfc.group)
ORMDL1	0	0	0	0	0	0.0186694	0.981331	mDC	~ age + (1|sex) + (1|subjectid) + (1|timepoint) + (1|adjmfc.group) + (1|timepoint:adjmfc.group)
PMS1	0	1.14516e-09	0.163826	0	0.00949269	0.0104209	0.816261	mDC	~ age + (1|sex) + (1|subjectid) + (1|timepoint) + (1|adjmfc.group) + (1|timepoint:adjmfc.group)
HIBCH	0	0	0	0	0	0.000332702	0.999667	mDC	~ age + (1|sex) + (1|subjectid) + (1|timepoint) + (1|adjmfc.group) + (1|timepoint:adjmfc.group)
INPP1	0	5.31546e-10	0	0	0.0865123	0.0112224	0.902265	mDC	~ age + (1|sex) + (1|subjectid) + (1|timepoint) + (1|adjmfc.group) + (1|timepoint:adjmfc.group)
GLS	0	0	0	0	0.0459285	0.0198001	0.934271	mDC	~ age + (1|sex) + (1|subjectid) + (1|timepoint) + (1|adjmfc.group) + (1|timepoint:adjmfc.group)
STAT1	0.0316053	0.0938902	0	0.390404	0.100182	0.00746141	0.376457	mDC	~ age + (1|sex) + (1|subjectid) + (1|timepoint) + (1|adjmfc.group) + (1|timepoint:adjmfc.group)
STAT4	0.0806474	0	0.283461	0	0	0.00075522	0.635136	mDC	~ age + (1|sex) + (1|subjectid) + (1|timepoint) + (1|adjmfc.group) + (1|timepoint:adjmfc.group)
NABP1	0	0	0	0	0.0772679	0.0049582	0.917774	mDC	~ age + (1|sex) + (1|subjectid) + (1|timepoint) + (1|adjmfc.group) + (1|timepoint:adjmfc.group)
SLC39A10	1.06649e-09	0.0560068	0	0	0.0941811	0.0362367	0.813575	mDC	~ age + (1|sex) + (1|subjectid) + (1|timepoint) + (1|adjmfc.group) + (1|timepoint:adjmfc.group)
STK17B	0.192446	0	0	0.0549186	0	7.6407e-06	0.752628	mDC	~ age + (1|sex) + (1|subjectid) + (1|timepoint) + (1|adjmfc.group) + (1|timepoint:adjmfc.group)
RP11-347P5.1	5.80395e-09	0	0.75071	1.44243e-10	2.24526e-11	0.0599805	0.18931	mDC	~ age + (1|sex) + (1|subjectid) + (1|timepoint) + (1|adjmfc.group) + (1|timepoint:adjmfc.group)
GTF3C3	0.0689858	0	0	0	0	0.00863021	0.922384	mDC	~ age + (1|sex) + (1|subjectid) + (1|timepoint) + (1|adjmfc.group) + (1|timepoint:adjmfc.group)
ANKRD44	0	0.0804108	0	4.63269e-10	0	0.00194206	0.917647	mDC	~ age + (1|sex) + (1|subjectid) + (1|timepoint) + (1|adjmfc.group) + (1|timepoint:adjmfc.group)
SF3B1	1.34489e-10	0.000977848	1.77398e-08	0	1.10518e-09	0.0131845	0.985838	mDC	~ age + (1|sex) + (1|subjectid) + (1|timepoint) + (1|adjmfc.group) + (1|timepoint:adjmfc.group)
COQ10B	1.43348e-08	0	0.00396613	2.11519e-10	0.212989	7.97825e-05	0.782966	mDC	~ age + (1|sex) + (1|subjectid) + (1|timepoint) + (1|adjmfc.group) + (1|timepoint:adjmfc.group)
HSPD1	0	0.0211527	0.0266763	0	0.0618034	0.0418386	0.848529	mDC	~ age + (1|sex) + (1|subjectid) + (1|timepoint) + (1|adjmfc.group) + (1|timepoint:adjmfc.group)
HSPE1	0	0	0	0	0	0.0104367	0.989563	mDC	~ age + (1|sex) + (1|subjectid) + (1|timepoint) + (1|adjmfc.group) + (1|timepoint:adjmfc.group)
MOB4	0	0	0	0	0	0.0030502	0.99695	mDC	~ age + (1|sex) + (1|subjectid) + (1|timepoint) + (1|adjmfc.group) + (1|timepoint:adjmfc.group)
FTCDNL1	0	1.97789e-10	0.255823	0.00219051	0	8.79824e-05	0.741899	mDC	~ age + (1|sex) + (1|subjectid) + (1|timepoint) + (1|adjmfc.group) + (1|timepoint:adjmfc.group)
C2orf69	0	0	0.0324068	0	0	0.00482118	0.962772	mDC	~ age + (1|sex) + (1|subjectid) + (1|timepoint) + (1|adjmfc.group) + (1|timepoint:adjmfc.group)
C2orf47	0	0	0	0	0	0.00513453	0.994865	mDC	~ age + (1|sex) + (1|subjectid) + (1|timepoint) + (1|adjmfc.group) + (1|timepoint:adjmfc.group)
SPATS2L	0.167532	0	0.0968295	0.0427266	0	0.0532088	0.639703	mDC	~ age + (1|sex) + (1|subjectid) + (1|timepoint) + (1|adjmfc.group) + (1|timepoint:adjmfc.group)
BZW1	1.03061e-08	0.000485434	0	0	0	0.0232401	0.976274	mDC	~ age + (1|sex) + (1|subjectid) + (1|timepoint) + (1|adjmfc.group) + (1|timepoint:adjmfc.group)
RP11-469M7.1	0	1.96656e-10	0.100968	6.96744e-10	0.00280132	0.0056753	0.890555	mDC	~ age + (1|sex) + (1|subjectid) + (1|timepoint) + (1|adjmfc.group) + (1|timepoint:adjmfc.group)
CLK1	0	2.39699e-10	0.2299	0	0	0.0349157	0.735184	mDC	~ age + (1|sex) + (1|subjectid) + (1|timepoint) + (1|adjmfc.group) + (1|timepoint:adjmfc.group)
PPIL3	1.98418e-08	0	0.452809	0.054088	0.0303389	0.0105595	0.452205	mDC	~ age + (1|sex) + (1|subjectid) + (1|timepoint) + (1|adjmfc.group) + (1|timepoint:adjmfc.group)
ORC2	0	0	1.44188e-08	0.0241988	0	0.0266863	0.949115	mDC	~ age + (1|sex) + (1|subjectid) + (1|timepoint) + (1|adjmfc.group) + (1|timepoint:adjmfc.group)
FAM126B	0	0	0.289384	1.61607e-10	1.43752e-10	0.0209068	0.689709	mDC	~ age + (1|sex) + (1|subjectid) + (1|timepoint) + (1|adjmfc.group) + (1|timepoint:adjmfc.group)
NDUFB3	5.36413e-10	0	0	0.165488	0.00906517	0.00109919	0.824347	mDC	~ age + (1|sex) + (1|subjectid) + (1|timepoint) + (1|adjmfc.group) + (1|timepoint:adjmfc.group)
CFLAR	0	0	0.115728	0	0	6.97062e-05	0.884202	mDC	~ age + (1|sex) + (1|subjectid) + (1|timepoint) + (1|adjmfc.group) + (1|timepoint:adjmfc.group)
CASP10	0.0812362	2.97557e-10	0	0.0799911	0	0.00128665	0.837486	mDC	~ age + (1|sex) + (1|subjectid) + (1|timepoint) + (1|adjmfc.group) + (1|timepoint:adjmfc.group)
CASP8	0.092241	7.55359e-10	4.16461e-09	0	0	0.0178772	0.889882	mDC	~ age + (1|sex) + (1|subjectid) + (1|timepoint) + (1|adjmfc.group) + (1|timepoint:adjmfc.group)
STRADB	2.16882e-07	6.61422e-10	0.0434796	0	2.26197e-10	0.0510447	0.905476	mDC	~ age + (1|sex) + (1|subjectid) + (1|timepoint) + (1|adjmfc.group) + (1|timepoint:adjmfc.group)
SUMO1	0.0436365	0	0	0	0	9.71916e-05	0.956266	mDC	~ age + (1|sex) + (1|subjectid) + (1|timepoint) + (1|adjmfc.group) + (1|timepoint:adjmfc.group)
NOP58	1.33976e-09	0	0	0	0	0.0553006	0.944699	mDC	~ age + (1|sex) + (1|subjectid) + (1|timepoint) + (1|adjmfc.group) + (1|timepoint:adjmfc.group)
FAM117B	1.04689e-09	0.04269	0	0.0629885	0.103247	0.00876841	0.782306	mDC	~ age + (1|sex) + (1|subjectid) + (1|timepoint) + (1|adjmfc.group) + (1|timepoint:adjmfc.group)
ICA1L	0	0.0427393	0.0279703	0	0.041481	0.0228808	0.864929	mDC	~ age + (1|sex) + (1|subjectid) + (1|timepoint) + (1|adjmfc.group) + (1|timepoint:adjmfc.group)
WDR12	0	0.0886539	0.100181	0	0	0.00317192	0.807993	mDC	~ age + (1|sex) + (1|subjectid) + (1|timepoint) + (1|adjmfc.group) + (1|timepoint:adjmfc.group)
NBEAL1	0	0	0	0	0	3.93366e-05	0.999961	mDC	~ age + (1|sex) + (1|subjectid) + (1|timepoint) + (1|adjmfc.group) + (1|timepoint:adjmfc.group)
CYP20A1	0	0	0	0	0.022488	0.105997	0.871515	mDC	~ age + (1|sex) + (1|subjectid) + (1|timepoint) + (1|adjmfc.group) + (1|timepoint:adjmfc.group)
ABI2	0	0	0	0	0	0.000551318	0.999449	mDC	~ age + (1|sex) + (1|subjectid) + (1|timepoint) + (1|adjmfc.group) + (1|timepoint:adjmfc.group)
INO80D	0	0	0	0.152184	0	0.0514281	0.796388	mDC	~ age + (1|sex) + (1|subjectid) + (1|timepoint) + (1|adjmfc.group) + (1|timepoint:adjmfc.group)
NDUFS1	0	0	0	0	0	0.00277463	0.997225	mDC	~ age + (1|sex) + (1|subjectid) + (1|timepoint) + (1|adjmfc.group) + (1|timepoint:adjmfc.group)
EEF1B2	0.133741	0	0.443888	0.0872657	0.00103116	0.0101285	0.323945	mDC	~ age + (1|sex) + (1|subjectid) + (1|timepoint) + (1|adjmfc.group) + (1|timepoint:adjmfc.group)
FASTKD2	0	0	0	0	0	0.00668531	0.993315	mDC	~ age + (1|sex) + (1|subjectid) + (1|timepoint) + (1|adjmfc.group) + (1|timepoint:adjmfc.group)
KLF7	0	0	0.0506819	0	0	0.0481189	0.901199	mDC	~ age + (1|sex) + (1|subjectid) + (1|timepoint) + (1|adjmfc.group) + (1|timepoint:adjmfc.group)
CREB1	0.115233	1.768e-09	0.0176447	0	0	0.0312656	0.835856	mDC	~ age + (1|sex) + (1|subjectid) + (1|timepoint) + (1|adjmfc.group) + (1|timepoint:adjmfc.group)
METTL21A	0	0	6.05207e-10	0	0.0885282	0.0720392	0.839433	mDC	~ age + (1|sex) + (1|subjectid) + (1|timepoint) + (1|adjmfc.group) + (1|timepoint:adjmfc.group)
IDH1	2.34763e-10	1.40403e-10	0.147563	0	0.342496	0.0619365	0.448004	mDC	~ age + (1|sex) + (1|subjectid) + (1|timepoint) + (1|adjmfc.group) + (1|timepoint:adjmfc.group)
PIKFYVE	1.62617e-10	0	7.03184e-09	0.00539384	0.07617	0.00859226	0.909844	mDC	~ age + (1|sex) + (1|subjectid) + (1|timepoint) + (1|adjmfc.group) + (1|timepoint:adjmfc.group)
RPE	0	0	0	0	0	0.0362817	0.963718	mDC	~ age + (1|sex) + (1|subjectid) + (1|timepoint) + (1|adjmfc.group) + (1|timepoint:adjmfc.group)
LANCL1	0	0	0	0.0147256	0	0.0210018	0.964273	mDC	~ age + (1|sex) + (1|subjectid) + (1|timepoint) + (1|adjmfc.group) + (1|timepoint:adjmfc.group)
BARD1	0	0	0	0	0	0.0363661	0.963634	mDC	~ age + (1|sex) + (1|subjectid) + (1|timepoint) + (1|adjmfc.group) + (1|timepoint:adjmfc.group)
ATIC	0.0122752	0	0	1.93645e-10	0	0.0104982	0.977227	mDC	~ age + (1|sex) + (1|subjectid) + (1|timepoint) + (1|adjmfc.group) + (1|timepoint:adjmfc.group)
PECR	0.0550251	0	0.30606	0.0691723	0.00879876	0.0433771	0.517566	mDC	~ age + (1|sex) + (1|subjectid) + (1|timepoint) + (1|adjmfc.group) + (1|timepoint:adjmfc.group)
XRCC5	0.0890607	0	0.381253	0.00954081	2.36714e-09	0.00865321	0.511493	mDC	~ age + (1|sex) + (1|subjectid) + (1|timepoint) + (1|adjmfc.group) + (1|timepoint:adjmfc.group)
SMARCAL1	0	0	0.0369043	0	0.0307556	0.00304748	0.929293	mDC	~ age + (1|sex) + (1|subjectid) + (1|timepoint) + (1|adjmfc.group) + (1|timepoint:adjmfc.group)
RPL37A	0.0823094	0	0.545436	0.0776322	0	0.00113129	0.293491	mDC	~ age + (1|sex) + (1|subjectid) + (1|timepoint) + (1|adjmfc.group) + (1|timepoint:adjmfc.group)
ARPC2	0.14949	0	0.0215277	0	0.062391	0.0437414	0.72285	mDC	~ age + (1|sex) + (1|subjectid) + (1|timepoint) + (1|adjmfc.group) + (1|timepoint:adjmfc.group)
GPBAR1	0.0587216	8.78169e-11	4.67691e-09	0	0	0.0714779	0.8698	mDC	~ age + (1|sex) + (1|subjectid) + (1|timepoint) + (1|adjmfc.group) + (1|timepoint:adjmfc.group)
AAMP	0.0171187	1.78198e-09	0	0	0	0.000741178	0.98214	mDC	~ age + (1|sex) + (1|subjectid) + (1|timepoint) + (1|adjmfc.group) + (1|timepoint:adjmfc.group)
PNKD	0.0241546	3.56478e-10	0.0635216	6.26214e-09	0.118022	0.0105571	0.783744	mDC	~ age + (1|sex) + (1|subjectid) + (1|timepoint) + (1|adjmfc.group) + (1|timepoint:adjmfc.group)
TMBIM1	0	1.65686e-09	0.234169	9.68398e-11	0	0.00830349	0.757528	mDC	~ age + (1|sex) + (1|subjectid) + (1|timepoint) + (1|adjmfc.group) + (1|timepoint:adjmfc.group)
SLC11A1	1.31198e-09	0	0	0.186142	0	0.00389153	0.809967	mDC	~ age + (1|sex) + (1|subjectid) + (1|timepoint) + (1|adjmfc.group) + (1|timepoint:adjmfc.group)
CTDSP1	0	0	0	0	0.00237011	0.0790173	0.918613	mDC	~ age + (1|sex) + (1|subjectid) + (1|timepoint) + (1|adjmfc.group) + (1|timepoint:adjmfc.group)
RQCD1	3.93196e-10	8.85576e-09	0.199258	0	0	0.0252762	0.775466	mDC	~ age + (1|sex) + (1|subjectid) + (1|timepoint) + (1|adjmfc.group) + (1|timepoint:adjmfc.group)
BCS1L	0	0.0122221	0	1.77388e-10	0	0.00040056	0.987377	mDC	~ age + (1|sex) + (1|subjectid) + (1|timepoint) + (1|adjmfc.group) + (1|timepoint:adjmfc.group)
TTLL4	1.55134e-10	0	9.76558e-09	0.0547973	0	0.00349921	0.941703	mDC	~ age + (1|sex) + (1|subjectid) + (1|timepoint) + (1|adjmfc.group) + (1|timepoint:adjmfc.group)
CNPPD1	5.32784e-08	0.00933875	0	4.06154e-09	0	0.00221602	0.988445	mDC	~ age + (1|sex) + (1|subjectid) + (1|timepoint) + (1|adjmfc.group) + (1|timepoint:adjmfc.group)
FAM134A	0	0	0	0	0	0.0476956	0.952304	mDC	~ age + (1|sex) + (1|subjectid) + (1|timepoint) + (1|adjmfc.group) + (1|timepoint:adjmfc.group)
ZFAND2B	0	1.30617e-10	0.0767929	0	0	0.000204816	0.923002	mDC	~ age + (1|sex) + (1|subjectid) + (1|timepoint) + (1|adjmfc.group) + (1|timepoint:adjmfc.group)
ANKZF1	0	0	0.148112	0	0	0.0024731	0.849415	mDC	~ age + (1|sex) + (1|subjectid) + (1|timepoint) + (1|adjmfc.group) + (1|timepoint:adjmfc.group)
STK16	0	0.0427963	0.160304	0	0	0.173194	0.623706	mDC	~ age + (1|sex) + (1|subjectid) + (1|timepoint) + (1|adjmfc.group) + (1|timepoint:adjmfc.group)
TUBA4A	0	0	0	0	0	0.000310736	0.999689	mDC	~ age + (1|sex) + (1|subjectid) + (1|timepoint) + (1|adjmfc.group) + (1|timepoint:adjmfc.group)
DNPEP	0.144876	0	0	0	0	0.0020273	0.853097	mDC	~ age + (1|sex) + (1|subjectid) + (1|timepoint) + (1|adjmfc.group) + (1|timepoint:adjmfc.group)
GMPPA	0	0	0	0	0	0.0366458	0.963354	mDC	~ age + (1|sex) + (1|subjectid) + (1|timepoint) + (1|adjmfc.group) + (1|timepoint:adjmfc.group)
STK11IP	0	0	0	0	0	0.00137531	0.998625	mDC	~ age + (1|sex) + (1|subjectid) + (1|timepoint) + (1|adjmfc.group) + (1|timepoint:adjmfc.group)
SLC4A3	0	9.35696e-09	0.234745	2.30629e-10	0.0393659	0.00224988	0.723639	mDC	~ age + (1|sex) + (1|subjectid) + (1|timepoint) + (1|adjmfc.group) + (1|timepoint:adjmfc.group)
FARSB	0.118093	0	0.120019	0	0.0954222	4.27985e-06	0.666461	mDC	~ age + (1|sex) + (1|subjectid) + (1|timepoint) + (1|adjmfc.group) + (1|timepoint:adjmfc.group)
ACSL3	0	0	0	0	0	0.00256692	0.997433	mDC	~ age + (1|sex) + (1|subjectid) + (1|timepoint) + (1|adjmfc.group) + (1|timepoint:adjmfc.group)
AP1S3	1.17395e-09	6.03235e-08	0.0874434	1.46396e-09	1.53083e-08	0.0143669	0.89819	mDC	~ age + (1|sex) + (1|subjectid) + (1|timepoint) + (1|adjmfc.group) + (1|timepoint:adjmfc.group)
WDFY1	0.0709357	0	0	0	0.0441321	0.00253929	0.882393	mDC	~ age + (1|sex) + (1|subjectid) + (1|timepoint) + (1|adjmfc.group) + (1|timepoint:adjmfc.group)
MRPL44	0	1.91106e-10	0.0611829	0	0	0.0545022	0.884315	mDC	~ age + (1|sex) + (1|subjectid) + (1|timepoint) + (1|adjmfc.group) + (1|timepoint:adjmfc.group)
CUL3	1.98121e-10	0.0221629	0.0965675	0	0	0.0597868	0.821483	mDC	~ age + (1|sex) + (1|subjectid) + (1|timepoint) + (1|adjmfc.group) + (1|timepoint:adjmfc.group)
DOCK10	0	0.0075345	0.210323	2.39252e-09	2.71937e-10	0.0180272	0.764115	mDC	~ age + (1|sex) + (1|subjectid) + (1|timepoint) + (1|adjmfc.group) + (1|timepoint:adjmfc.group)
RHBDD1	0	0	0.286739	0	0	0.0198074	0.693454	mDC	~ age + (1|sex) + (1|subjectid) + (1|timepoint) + (1|adjmfc.group) + (1|timepoint:adjmfc.group)
MFF	0.0414151	2.18295e-17	0	0	0.035005	0.0570322	0.866548	mDC	~ age + (1|sex) + (1|subjectid) + (1|timepoint) + (1|adjmfc.group) + (1|timepoint:adjmfc.group)
AGFG1	0.00647858	0.00253169	0.0150775	0	0.00853249	0.100227	0.867153	mDC	~ age + (1|sex) + (1|subjectid) + (1|timepoint) + (1|adjmfc.group) + (1|timepoint:adjmfc.group)
PID1	5.53483e-10	0	0.242834	0.00187991	2.35424e-09	5.58564e-05	0.755231	mDC	~ age + (1|sex) + (1|subjectid) + (1|timepoint) + (1|adjmfc.group) + (1|timepoint:adjmfc.group)
TRIP12	0	0	0	0	0.0476294	0.00119991	0.951171	mDC	~ age + (1|sex) + (1|subjectid) + (1|timepoint) + (1|adjmfc.group) + (1|timepoint:adjmfc.group)
AC009950.2	0.0751023	4.37989e-09	0.169646	0.0581328	1.87651e-07	0.0286206	0.668498	mDC	~ age + (1|sex) + (1|subjectid) + (1|timepoint) + (1|adjmfc.group) + (1|timepoint:adjmfc.group)
SP110	0.163953	0.0449148	0	0	9.70515e-10	0.0396128	0.75152	mDC	~ age + (1|sex) + (1|subjectid) + (1|timepoint) + (1|adjmfc.group) + (1|timepoint:adjmfc.group)
SP140	0	0	0.250133	0.0283568	0	0.0942474	0.627262	mDC	~ age + (1|sex) + (1|subjectid) + (1|timepoint) + (1|adjmfc.group) + (1|timepoint:adjmfc.group)
SP140L	0.00741624	0	0	0	0.0165391	0.0692778	0.906767	mDC	~ age + (1|sex) + (1|subjectid) + (1|timepoint) + (1|adjmfc.group) + (1|timepoint:adjmfc.group)
SP100	0.0697527	0	0	4.79387e-07	0	0.036049	0.894198	mDC	~ age + (1|sex) + (1|subjectid) + (1|timepoint) + (1|adjmfc.group) + (1|timepoint:adjmfc.group)
CAB39	1.50953e-09	0	0.00451107	0.137362	0	0.00668626	0.85144	mDC	~ age + (1|sex) + (1|subjectid) + (1|timepoint) + (1|adjmfc.group) + (1|timepoint:adjmfc.group)
ITM2C	0	0.03071	0.225696	0.220754	0.0493413	0.0131775	0.460321	mDC	~ age + (1|sex) + (1|subjectid) + (1|timepoint) + (1|adjmfc.group) + (1|timepoint:adjmfc.group)
PSMD1	0.0497829	0	1.26535e-09	3.35689e-10	3.08208e-09	0.00691309	0.943304	mDC	~ age + (1|sex) + (1|subjectid) + (1|timepoint) + (1|adjmfc.group) + (1|timepoint:adjmfc.group)
NCL	4.57164e-07	9.21593e-07	0.0452819	4.31997e-07	0	0.0403811	0.914335	mDC	~ age + (1|sex) + (1|subjectid) + (1|timepoint) + (1|adjmfc.group) + (1|timepoint:adjmfc.group)
PTMA	0.244832	2.27059e-10	0.104195	0	0.143567	0.0542787	0.453127	mDC	~ age + (1|sex) + (1|subjectid) + (1|timepoint) + (1|adjmfc.group) + (1|timepoint:adjmfc.group)
PDE6D	0	0	0	0	0	0.00359315	0.996407	mDC	~ age + (1|sex) + (1|subjectid) + (1|timepoint) + (1|adjmfc.group) + (1|timepoint:adjmfc.group)
COPS7B	0	0.0260926	3.70375e-09	0	0.00217258	0.0446718	0.927063	mDC	~ age + (1|sex) + (1|subjectid) + (1|timepoint) + (1|adjmfc.group) + (1|timepoint:adjmfc.group)
DIS3L2	2.93585e-10	5.45882e-10	0	0	1.32899e-10	0.00753237	0.992468	mDC	~ age + (1|sex) + (1|subjectid) + (1|timepoint) + (1|adjmfc.group) + (1|timepoint:adjmfc.group)
EIF4E2	0	0	0.00194594	0	0	0.00503518	0.993019	mDC	~ age + (1|sex) + (1|subjectid) + (1|timepoint) + (1|adjmfc.group) + (1|timepoint:adjmfc.group)
GIGYF2	0	0	0.162555	0	0	0.00024655	0.837198	mDC	~ age + (1|sex) + (1|subjectid) + (1|timepoint) + (1|adjmfc.group) + (1|timepoint:adjmfc.group)
INPP5D	0	0.00357126	5.66495e-10	0	0	0.0205474	0.975881	mDC	~ age + (1|sex) + (1|subjectid) + (1|timepoint) + (1|adjmfc.group) + (1|timepoint:adjmfc.group)
DGKD	2.45783e-10	0	0.0961661	0.0021239	0	0.0148386	0.886871	mDC	~ age + (1|sex) + (1|subjectid) + (1|timepoint) + (1|adjmfc.group) + (1|timepoint:adjmfc.group)
ARL4C	0	0.0167539	0.313596	0.00886745	0	0.0129975	0.647785	mDC	~ age + (1|sex) + (1|subjectid) + (1|timepoint) + (1|adjmfc.group) + (1|timepoint:adjmfc.group)
COPS8	0	0.04038	0	2.50257e-08	1.34292e-10	0.00994891	0.949671	mDC	~ age + (1|sex) + (1|subjectid) + (1|timepoint) + (1|adjmfc.group) + (1|timepoint:adjmfc.group)
LRRFIP1	0	2.44951e-10	0	0.0251492	0	0.00272957	0.972121	mDC	~ age + (1|sex) + (1|subjectid) + (1|timepoint) + (1|adjmfc.group) + (1|timepoint:adjmfc.group)
UBE2F	0	0	0.0702191	0	0	0.00148697	0.928294	mDC	~ age + (1|sex) + (1|subjectid) + (1|timepoint) + (1|adjmfc.group) + (1|timepoint:adjmfc.group)
ILKAP	0	0	0.209921	0	0	1.39242e-08	0.790079	mDC	~ age + (1|sex) + (1|subjectid) + (1|timepoint) + (1|adjmfc.group) + (1|timepoint:adjmfc.group)
HDAC4	1.3156e-10	0	0	0	0	0.00192811	0.998072	mDC	~ age + (1|sex) + (1|subjectid) + (1|timepoint) + (1|adjmfc.group) + (1|timepoint:adjmfc.group)
NDUFA10	1.11572e-10	0	0	0.0108603	0.0608423	0.0124632	0.915834	mDC	~ age + (1|sex) + (1|subjectid) + (1|timepoint) + (1|adjmfc.group) + (1|timepoint:adjmfc.group)
MYEOV2	0.0976082	0.0007442	3.21261e-09	0.157069	0.0204716	0.00820977	0.715898	mDC	~ age + (1|sex) + (1|subjectid) + (1|timepoint) + (1|adjmfc.group) + (1|timepoint:adjmfc.group)
ANKMY1	0	0	0.208076	0	0	0.0498776	0.742046	mDC	~ age + (1|sex) + (1|subjectid) + (1|timepoint) + (1|adjmfc.group) + (1|timepoint:adjmfc.group)
DUSP28	0	5.49068e-10	0.0984886	0	0	0.00401192	0.8975	mDC	~ age + (1|sex) + (1|subjectid) + (1|timepoint) + (1|adjmfc.group) + (1|timepoint:adjmfc.group)
RNPEPL1	0.0441649	0	0.0446233	0.114691	2.54404e-09	8.07965e-05	0.79644	mDC	~ age + (1|sex) + (1|subjectid) + (1|timepoint) + (1|adjmfc.group) + (1|timepoint:adjmfc.group)
GPR35	0	7.29517e-10	0.281087	0	0	0.0116342	0.707278	mDC	~ age + (1|sex) + (1|subjectid) + (1|timepoint) + (1|adjmfc.group) + (1|timepoint:adjmfc.group)
MTERFD2	0.00704696	0	0.027144	0	0	0.00403836	0.961771	mDC	~ age + (1|sex) + (1|subjectid) + (1|timepoint) + (1|adjmfc.group) + (1|timepoint:adjmfc.group)
PPP1R7	8.79346e-10	4.50752e-10	0	0.0257355	6.68561e-10	0.00341174	0.970853	mDC	~ age + (1|sex) + (1|subjectid) + (1|timepoint) + (1|adjmfc.group) + (1|timepoint:adjmfc.group)
HDLBP	0.153271	0.116788	0.0531425	2.87099e-08	0.0268014	0.0490736	0.600923	mDC	~ age + (1|sex) + (1|subjectid) + (1|timepoint) + (1|adjmfc.group) + (1|timepoint:adjmfc.group)
44806	5.46295e-10	0.074661	0	5.06175e-10	0.0317204	0.00484028	0.888778	mDC	~ age + (1|sex) + (1|subjectid) + (1|timepoint) + (1|adjmfc.group) + (1|timepoint:adjmfc.group)
FARP2	0	0	0.115061	0	0	0.00127334	0.883666	mDC	~ age + (1|sex) + (1|subjectid) + (1|timepoint) + (1|adjmfc.group) + (1|timepoint:adjmfc.group)
STK25	0	0	0.156076	0	0.0326981	0.0525865	0.75864	mDC	~ age + (1|sex) + (1|subjectid) + (1|timepoint) + (1|adjmfc.group) + (1|timepoint:adjmfc.group)
THAP4	0.0153607	9.14007e-11	0.108018	0	0	0.0352469	0.841374	mDC	~ age + (1|sex) + (1|subjectid) + (1|timepoint) + (1|adjmfc.group) + (1|timepoint:adjmfc.group)
ATG4B	0	0	0	0	0	0.0274524	0.972548	mDC	~ age + (1|sex) + (1|subjectid) + (1|timepoint) + (1|adjmfc.group) + (1|timepoint:adjmfc.group)
DTYMK	0	0	0	0	0	0.00106797	0.998932	mDC	~ age + (1|sex) + (1|subjectid) + (1|timepoint) + (1|adjmfc.group) + (1|timepoint:adjmfc.group)
ING5	2.07959e-10	0.0472795	0.138167	0	1.94338e-09	0.000907479	0.813646	mDC	~ age + (1|sex) + (1|subjectid) + (1|timepoint) + (1|adjmfc.group) + (1|timepoint:adjmfc.group)
TRNT1	0	0	0.0164077	0.0074479	0.032298	0.0134657	0.930381	mDC	~ age + (1|sex) + (1|subjectid) + (1|timepoint) + (1|adjmfc.group) + (1|timepoint:adjmfc.group)
CRBN	1.54096e-10	5.10257e-09	9.47634e-11	0.0044526	0.0385742	0.035082	0.921891	mDC	~ age + (1|sex) + (1|subjectid) + (1|timepoint) + (1|adjmfc.group) + (1|timepoint:adjmfc.group)
SUMF1	0.152865	0	0.0113902	0.0436399	1.19794e-09	0.0120342	0.78007	mDC	~ age + (1|sex) + (1|subjectid) + (1|timepoint) + (1|adjmfc.group) + (1|timepoint:adjmfc.group)
ITPR1	0	0	0.0291038	0	0.109633	0.0717797	0.789483	mDC	~ age + (1|sex) + (1|subjectid) + (1|timepoint) + (1|adjmfc.group) + (1|timepoint:adjmfc.group)
BHLHE40	0	4.09685e-10	0.226406	0	0	3.17623e-05	0.773562	mDC	~ age + (1|sex) + (1|subjectid) + (1|timepoint) + (1|adjmfc.group) + (1|timepoint:adjmfc.group)
ARL8B	0	0.0256841	0	6.69344e-09	0.108435	0.0499045	0.815976	mDC	~ age + (1|sex) + (1|subjectid) + (1|timepoint) + (1|adjmfc.group) + (1|timepoint:adjmfc.group)
AC026202.1	8.40721e-10	0	0.424375	0.0953739	0	0.00860201	0.471649	mDC	~ age + (1|sex) + (1|subjectid) + (1|timepoint) + (1|adjmfc.group) + (1|timepoint:adjmfc.group)
EDEM1	0	0	0	0	0	0.0384499	0.96155	mDC	~ age + (1|sex) + (1|subjectid) + (1|timepoint) + (1|adjmfc.group) + (1|timepoint:adjmfc.group)
SRGAP3	0.0551807	0.0496314	0	0.141897	0	0.000435401	0.752856	mDC	~ age + (1|sex) + (1|subjectid) + (1|timepoint) + (1|adjmfc.group) + (1|timepoint:adjmfc.group)
SETD5-AS1	0.247258	0	0	0	8.26037e-11	0.0239835	0.728759	mDC	~ age + (1|sex) + (1|subjectid) + (1|timepoint) + (1|adjmfc.group) + (1|timepoint:adjmfc.group)
THUMPD3	1.09898e-10	2.53419e-10	0	0	0.0230086	0.0311255	0.945866	mDC	~ age + (1|sex) + (1|subjectid) + (1|timepoint) + (1|adjmfc.group) + (1|timepoint:adjmfc.group)
SETD5	0.19012	0	1.10838e-09	0	9.59857e-06	0.000638184	0.809232	mDC	~ age + (1|sex) + (1|subjectid) + (1|timepoint) + (1|adjmfc.group) + (1|timepoint:adjmfc.group)
MTMR14	6.08934e-10	0	0	0	0.00421519	0.134862	0.860923	mDC	~ age + (1|sex) + (1|subjectid) + (1|timepoint) + (1|adjmfc.group) + (1|timepoint:adjmfc.group)
CAMK1	5.83158e-10	0	0.211774	0	0	0.0449091	0.743317	mDC	~ age + (1|sex) + (1|subjectid) + (1|timepoint) + (1|adjmfc.group) + (1|timepoint:adjmfc.group)
TADA3	0.045898	0.0247036	0.0371093	0	1.89676e-09	0.0212896	0.871	mDC	~ age + (1|sex) + (1|subjectid) + (1|timepoint) + (1|adjmfc.group) + (1|timepoint:adjmfc.group)
ARPC4	0	0	0	0	0	0.00222878	0.997771	mDC	~ age + (1|sex) + (1|subjectid) + (1|timepoint) + (1|adjmfc.group) + (1|timepoint:adjmfc.group)
RPUSD3	0	0	0	0	0	0.0110486	0.988951	mDC	~ age + (1|sex) + (1|subjectid) + (1|timepoint) + (1|adjmfc.group) + (1|timepoint:adjmfc.group)
JAGN1	0.181962	0.0680364	0	0	0	0.0542426	0.695759	mDC	~ age + (1|sex) + (1|subjectid) + (1|timepoint) + (1|adjmfc.group) + (1|timepoint:adjmfc.group)
EMC3	0	0	0	0	0	0.0210806	0.978919	mDC	~ age + (1|sex) + (1|subjectid) + (1|timepoint) + (1|adjmfc.group) + (1|timepoint:adjmfc.group)
BRK1	0	1.21624e-10	0	0.0129504	0	0.0037797	0.98327	mDC	~ age + (1|sex) + (1|subjectid) + (1|timepoint) + (1|adjmfc.group) + (1|timepoint:adjmfc.group)
VHL	0	0.0959949	8.37825e-11	0.100046	4.76491e-10	0.0310379	0.772921	mDC	~ age + (1|sex) + (1|subjectid) + (1|timepoint) + (1|adjmfc.group) + (1|timepoint:adjmfc.group)
GHRL	0	0	0.126367	0	0	0.0071503	0.866483	mDC	~ age + (1|sex) + (1|subjectid) + (1|timepoint) + (1|adjmfc.group) + (1|timepoint:adjmfc.group)
SEC13	0.10428	0	2.11633e-10	0	0	0.0642724	0.831448	mDC	~ age + (1|sex) + (1|subjectid) + (1|timepoint) + (1|adjmfc.group) + (1|timepoint:adjmfc.group)
ATG7	0	7.98055e-06	0.174331	2.49216e-08	0.00901179	0.077717	0.738932	mDC	~ age + (1|sex) + (1|subjectid) + (1|timepoint) + (1|adjmfc.group) + (1|timepoint:adjmfc.group)
VGLL4	0	0.000554304	0.170632	2.57702e-10	0.0867448	0.0249664	0.717102	mDC	~ age + (1|sex) + (1|subjectid) + (1|timepoint) + (1|adjmfc.group) + (1|timepoint:adjmfc.group)
TAMM41	0	1.45861e-09	0	0.08478	0	0.000288114	0.914932	mDC	~ age + (1|sex) + (1|subjectid) + (1|timepoint) + (1|adjmfc.group) + (1|timepoint:adjmfc.group)
RAF1	0.0140916	0	0.0557948	0	0	0.00397742	0.926136	mDC	~ age + (1|sex) + (1|subjectid) + (1|timepoint) + (1|adjmfc.group) + (1|timepoint:adjmfc.group)
RPL32	0.0884766	1.67182e-10	0.317521	0.158585	0.0172229	0.00342082	0.414773	mDC	~ age + (1|sex) + (1|subjectid) + (1|timepoint) + (1|adjmfc.group) + (1|timepoint:adjmfc.group)
IQSEC1	0.0436407	0	0.0497133	4.94608e-10	6.00268e-10	0.000483383	0.906163	mDC	~ age + (1|sex) + (1|subjectid) + (1|timepoint) + (1|adjmfc.group) + (1|timepoint:adjmfc.group)
NUP210	0	2.44472e-10	0.0389432	0	0	0.00111352	0.959943	mDC	~ age + (1|sex) + (1|subjectid) + (1|timepoint) + (1|adjmfc.group) + (1|timepoint:adjmfc.group)
FBLN2	0	0	0	0	0	0.000606735	0.999393	mDC	~ age + (1|sex) + (1|subjectid) + (1|timepoint) + (1|adjmfc.group) + (1|timepoint:adjmfc.group)
CHCHD4	0	0	0	0.141041	0	0.00067124	0.858288	mDC	~ age + (1|sex) + (1|subjectid) + (1|timepoint) + (1|adjmfc.group) + (1|timepoint:adjmfc.group)
TMEM43	0	0	0	0.0419832	0	0.0122347	0.945782	mDC	~ age + (1|sex) + (1|subjectid) + (1|timepoint) + (1|adjmfc.group) + (1|timepoint:adjmfc.group)
XPC	0	0	0.0171918	0	1.69992e-10	0.0277484	0.95506	mDC	~ age + (1|sex) + (1|subjectid) + (1|timepoint) + (1|adjmfc.group) + (1|timepoint:adjmfc.group)
LSM3	0	0	0	0	0	0.0359353	0.964065	mDC	~ age + (1|sex) + (1|subjectid) + (1|timepoint) + (1|adjmfc.group) + (1|timepoint:adjmfc.group)
SLC6A6	0	0	4.64912e-10	0	0.0560557	0.0171676	0.926777	mDC	~ age + (1|sex) + (1|subjectid) + (1|timepoint) + (1|adjmfc.group) + (1|timepoint:adjmfc.group)
CCDC174	0.0266178	4.02611e-10	0.190031	0.0971553	0.0409994	0.00326161	0.641934	mDC	~ age + (1|sex) + (1|subjectid) + (1|timepoint) + (1|adjmfc.group) + (1|timepoint:adjmfc.group)
FGD5-AS1	0	0	0	0.0679917	0.0694321	0.00399167	0.858585	mDC	~ age + (1|sex) + (1|subjectid) + (1|timepoint) + (1|adjmfc.group) + (1|timepoint:adjmfc.group)
MRPS25	0.165053	0.0344874	0	1.31671e-10	0	0.00807692	0.792383	mDC	~ age + (1|sex) + (1|subjectid) + (1|timepoint) + (1|adjmfc.group) + (1|timepoint:adjmfc.group)
ZFYVE20	0	0	0.0408583	0	2.61295e-10	0.00152844	0.957613	mDC	~ age + (1|sex) + (1|subjectid) + (1|timepoint) + (1|adjmfc.group) + (1|timepoint:adjmfc.group)
CAPN7	0	0	0.154268	7.67963e-10	1.67364e-09	0.034044	0.811688	mDC	~ age + (1|sex) + (1|subjectid) + (1|timepoint) + (1|adjmfc.group) + (1|timepoint:adjmfc.group)
SH3BP5	3.0453e-10	0	0.0922976	2.57123e-10	0	0.00812578	0.899577	mDC	~ age + (1|sex) + (1|subjectid) + (1|timepoint) + (1|adjmfc.group) + (1|timepoint:adjmfc.group)
EAF1	0	0	0	0	0	0.021066	0.978934	mDC	~ age + (1|sex) + (1|subjectid) + (1|timepoint) + (1|adjmfc.group) + (1|timepoint:adjmfc.group)
HACL1	8.08794e-09	2.36726e-10	3.06841e-07	0	0	0.019786	0.980214	mDC	~ age + (1|sex) + (1|subjectid) + (1|timepoint) + (1|adjmfc.group) + (1|timepoint:adjmfc.group)
ANKRD28	6.60856e-10	4.47559e-08	0.15692	0.167244	0	0.000171151	0.675665	mDC	~ age + (1|sex) + (1|subjectid) + (1|timepoint) + (1|adjmfc.group) + (1|timepoint:adjmfc.group)
DPH3	0	0	0	0	0	0.0329453	0.967055	mDC	~ age + (1|sex) + (1|subjectid) + (1|timepoint) + (1|adjmfc.group) + (1|timepoint:adjmfc.group)
OXNAD1	0	0	0.257373	0.129763	0	0.000633316	0.612231	mDC	~ age + (1|sex) + (1|subjectid) + (1|timepoint) + (1|adjmfc.group) + (1|timepoint:adjmfc.group)
RFTN1	0	0	0	0	3.23564e-08	0.0144223	0.985578	mDC	~ age + (1|sex) + (1|subjectid) + (1|timepoint) + (1|adjmfc.group) + (1|timepoint:adjmfc.group)
PLCL2	0	0	3.03604e-10	0.0422039	0	0.0137827	0.944013	mDC	~ age + (1|sex) + (1|subjectid) + (1|timepoint) + (1|adjmfc.group) + (1|timepoint:adjmfc.group)
TBC1D5	0.0160767	0	0.0148445	0	0.025265	0.0682158	0.875598	mDC	~ age + (1|sex) + (1|subjectid) + (1|timepoint) + (1|adjmfc.group) + (1|timepoint:adjmfc.group)
SATB1	0	0	0	0	0.0772285	0.0174925	0.905279	mDC	~ age + (1|sex) + (1|subjectid) + (1|timepoint) + (1|adjmfc.group) + (1|timepoint:adjmfc.group)
RAB5A	0	0	0	0	0	0.0310569	0.968943	mDC	~ age + (1|sex) + (1|subjectid) + (1|timepoint) + (1|adjmfc.group) + (1|timepoint:adjmfc.group)
KAT2B	0.106185	0	0	0	0	0.0313242	0.862491	mDC	~ age + (1|sex) + (1|subjectid) + (1|timepoint) + (1|adjmfc.group) + (1|timepoint:adjmfc.group)
ZNF385D	0.0115002	0	0.420856	0.106032	1.34063e-10	0.00718215	0.45443	mDC	~ age + (1|sex) + (1|subjectid) + (1|timepoint) + (1|adjmfc.group) + (1|timepoint:adjmfc.group)
UBE2E2	0	0	0.159124	0	0	0.000231016	0.840645	mDC	~ age + (1|sex) + (1|subjectid) + (1|timepoint) + (1|adjmfc.group) + (1|timepoint:adjmfc.group)
UBE2E1	1.38622e-09	0.0749991	0.0780489	3.37293e-10	4.19807e-09	0.0146729	0.832279	mDC	~ age + (1|sex) + (1|subjectid) + (1|timepoint) + (1|adjmfc.group) + (1|timepoint:adjmfc.group)
RPL15	0	0	0.197192	0.161292	0	0.00138096	0.640135	mDC	~ age + (1|sex) + (1|subjectid) + (1|timepoint) + (1|adjmfc.group) + (1|timepoint:adjmfc.group)
NR1D2	0	0	0	0	0	0.00162217	0.998378	mDC	~ age + (1|sex) + (1|subjectid) + (1|timepoint) + (1|adjmfc.group) + (1|timepoint:adjmfc.group)
TOP2B	0.0714686	1.32611e-10	0.107764	0.0337515	0	0.0234888	0.763527	mDC	~ age + (1|sex) + (1|subjectid) + (1|timepoint) + (1|adjmfc.group) + (1|timepoint:adjmfc.group)
NGLY1	2.29786e-10	0	0	0.0375054	0	2.64868e-05	0.962468	mDC	~ age + (1|sex) + (1|subjectid) + (1|timepoint) + (1|adjmfc.group) + (1|timepoint:adjmfc.group)
SLC4A7	0.032657	0	0.0306553	0	9.38465e-11	0.000493121	0.936195	mDC	~ age + (1|sex) + (1|subjectid) + (1|timepoint) + (1|adjmfc.group) + (1|timepoint:adjmfc.group)
CMC1	0.244314	0	0.0179049	0.010476	0	0.0133532	0.713952	mDC	~ age + (1|sex) + (1|subjectid) + (1|timepoint) + (1|adjmfc.group) + (1|timepoint:adjmfc.group)
AZI2	0	0	0	0	0	0.0355406	0.964459	mDC	~ age + (1|sex) + (1|subjectid) + (1|timepoint) + (1|adjmfc.group) + (1|timepoint:adjmfc.group)
TGFBR2	0	0	0	0	0	0.00227315	0.997727	mDC	~ age + (1|sex) + (1|subjectid) + (1|timepoint) + (1|adjmfc.group) + (1|timepoint:adjmfc.group)
STT3B	0.0154492	0	0	0	0	0.00989836	0.974652	mDC	~ age + (1|sex) + (1|subjectid) + (1|timepoint) + (1|adjmfc.group) + (1|timepoint:adjmfc.group)
CMTM7	0	0	0.187964	0	0	0.00119832	0.810837	mDC	~ age + (1|sex) + (1|subjectid) + (1|timepoint) + (1|adjmfc.group) + (1|timepoint:adjmfc.group)
CMTM6	0.184379	1.04912e-08	0	0.0286379	0	0.000996397	0.785986	mDC	~ age + (1|sex) + (1|subjectid) + (1|timepoint) + (1|adjmfc.group) + (1|timepoint:adjmfc.group)
DYNC1LI1	0	0.0287706	0	0.0547057	4.06921e-10	0.0179894	0.898534	mDC	~ age + (1|sex) + (1|subjectid) + (1|timepoint) + (1|adjmfc.group) + (1|timepoint:adjmfc.group)
CNOT10	2.73045e-06	0.0620186	5.98712e-09	0.0622335	0.0924518	0.0197473	0.763546	mDC	~ age + (1|sex) + (1|subjectid) + (1|timepoint) + (1|adjmfc.group) + (1|timepoint:adjmfc.group)
GLB1	0	0.0331552	0	0	0	0.0239731	0.942872	mDC	~ age + (1|sex) + (1|subjectid) + (1|timepoint) + (1|adjmfc.group) + (1|timepoint:adjmfc.group)
CRTAP	2.82113e-10	0	0.140086	0	0	0.000919431	0.858994	mDC	~ age + (1|sex) + (1|subjectid) + (1|timepoint) + (1|adjmfc.group) + (1|timepoint:adjmfc.group)
UBP1	0	0	0	0	0	0.000890143	0.99911	mDC	~ age + (1|sex) + (1|subjectid) + (1|timepoint) + (1|adjmfc.group) + (1|timepoint:adjmfc.group)
CLASP2	0	0	0	0	0	0.00252891	0.997471	mDC	~ age + (1|sex) + (1|subjectid) + (1|timepoint) + (1|adjmfc.group) + (1|timepoint:adjmfc.group)
PDCD6IP	0	0	0	0	0	0.0436674	0.956333	mDC	~ age + (1|sex) + (1|subjectid) + (1|timepoint) + (1|adjmfc.group) + (1|timepoint:adjmfc.group)
TRANK1	0	0	0.557982	0	0.134266	0.0237963	0.283955	mDC	~ age + (1|sex) + (1|subjectid) + (1|timepoint) + (1|adjmfc.group) + (1|timepoint:adjmfc.group)
EPM2AIP1	0	0.0142946	0.204363	0	0	0.000170478	0.781172	mDC	~ age + (1|sex) + (1|subjectid) + (1|timepoint) + (1|adjmfc.group) + (1|timepoint:adjmfc.group)
MLH1	0.161093	0	0	0.115877	1.88083e-10	0.00648315	0.716547	mDC	~ age + (1|sex) + (1|subjectid) + (1|timepoint) + (1|adjmfc.group) + (1|timepoint:adjmfc.group)
LRRFIP2	0.00926294	0	0.55485	0	0.047279	0.0256762	0.362932	mDC	~ age + (1|sex) + (1|subjectid) + (1|timepoint) + (1|adjmfc.group) + (1|timepoint:adjmfc.group)
GOLGA4	0.114058	0	0	0	0	0.00990064	0.876042	mDC	~ age + (1|sex) + (1|subjectid) + (1|timepoint) + (1|adjmfc.group) + (1|timepoint:adjmfc.group)
PLCD1	8.52554e-10	2.08273e-10	0.0405907	0	0	0.00140892	0.958	mDC	~ age + (1|sex) + (1|subjectid) + (1|timepoint) + (1|adjmfc.group) + (1|timepoint:adjmfc.group)
ACAA1	0.0656965	0	0	1.00393e-09	0	0.00518731	0.929116	mDC	~ age + (1|sex) + (1|subjectid) + (1|timepoint) + (1|adjmfc.group) + (1|timepoint:adjmfc.group)
MYD88	0.05318	0	0	0	0.0419087	0.00693024	0.897981	mDC	~ age + (1|sex) + (1|subjectid) + (1|timepoint) + (1|adjmfc.group) + (1|timepoint:adjmfc.group)
OXSR1	1.15973e-10	0	0.1868	0	0	1.58909e-06	0.813199	mDC	~ age + (1|sex) + (1|subjectid) + (1|timepoint) + (1|adjmfc.group) + (1|timepoint:adjmfc.group)
EXOG	0	0	0	0	0	0.000723941	0.999276	mDC	~ age + (1|sex) + (1|subjectid) + (1|timepoint) + (1|adjmfc.group) + (1|timepoint:adjmfc.group)
WDR48	1.62838e-10	0.0476855	0.212507	2.53132e-08	0.0501982	0.0477175	0.641892	mDC	~ age + (1|sex) + (1|subjectid) + (1|timepoint) + (1|adjmfc.group) + (1|timepoint:adjmfc.group)
GORASP1	0.0401002	0	0	0	0	0.00399235	0.955907	mDC	~ age + (1|sex) + (1|subjectid) + (1|timepoint) + (1|adjmfc.group) + (1|timepoint:adjmfc.group)
CSRNP1	1.74175e-10	2.40263e-10	0.144324	6.77814e-10	0.181498	0.0362303	0.637948	mDC	~ age + (1|sex) + (1|subjectid) + (1|timepoint) + (1|adjmfc.group) + (1|timepoint:adjmfc.group)
CX3CR1	0.193864	0	0.0572038	0	0.0153821	0.0617553	0.671795	mDC	~ age + (1|sex) + (1|subjectid) + (1|timepoint) + (1|adjmfc.group) + (1|timepoint:adjmfc.group)
RPSA	0.0258235	0	0.18397	0.108017	0.0468317	0.0141634	0.621195	mDC	~ age + (1|sex) + (1|subjectid) + (1|timepoint) + (1|adjmfc.group) + (1|timepoint:adjmfc.group)
EIF1B	0.0579207	0	0	0.247582	0	0.00527074	0.689227	mDC	~ age + (1|sex) + (1|subjectid) + (1|timepoint) + (1|adjmfc.group) + (1|timepoint:adjmfc.group)
ENTPD3-AS1	0	0	0.199632	0	0	0.00163414	0.798734	mDC	~ age + (1|sex) + (1|subjectid) + (1|timepoint) + (1|adjmfc.group) + (1|timepoint:adjmfc.group)
RPL14	1.57456e-09	0	0.425881	0.103052	0.0816497	0.00515866	0.384259	mDC	~ age + (1|sex) + (1|subjectid) + (1|timepoint) + (1|adjmfc.group) + (1|timepoint:adjmfc.group)
CTNNB1	0.0116682	0	1.89324e-10	0	0	0.000202352	0.988129	mDC	~ age + (1|sex) + (1|subjectid) + (1|timepoint) + (1|adjmfc.group) + (1|timepoint:adjmfc.group)
TRAK1	0.00569582	0	1.56126e-09	0.0536437	0.112572	0.0033315	0.824757	mDC	~ age + (1|sex) + (1|subjectid) + (1|timepoint) + (1|adjmfc.group) + (1|timepoint:adjmfc.group)
VIPR1	0.034867	0	0.0994407	0	2.44349e-09	0.103893	0.761799	mDC	~ age + (1|sex) + (1|subjectid) + (1|timepoint) + (1|adjmfc.group) + (1|timepoint:adjmfc.group)
SEC22C	2.84112e-09	0.11892	0.146791	0.0016869	0	0.00207967	0.730523	mDC	~ age + (1|sex) + (1|subjectid) + (1|timepoint) + (1|adjmfc.group) + (1|timepoint:adjmfc.group)
SS18L2	0	0	0	0	0	0.000432537	0.999567	mDC	~ age + (1|sex) + (1|subjectid) + (1|timepoint) + (1|adjmfc.group) + (1|timepoint:adjmfc.group)
NKTR	0	0.0285799	0	2.26294e-06	0.185216	0.0117094	0.774492	mDC	~ age + (1|sex) + (1|subjectid) + (1|timepoint) + (1|adjmfc.group) + (1|timepoint:adjmfc.group)
HIGD1A	0	0.029355	0	0	0	0.00782756	0.962817	mDC	~ age + (1|sex) + (1|subjectid) + (1|timepoint) + (1|adjmfc.group) + (1|timepoint:adjmfc.group)
SNRK	0	0	0	0	0	0.0755608	0.924439	mDC	~ age + (1|sex) + (1|subjectid) + (1|timepoint) + (1|adjmfc.group) + (1|timepoint:adjmfc.group)
TCAIM	1.61944e-10	5.63545e-10	0.183207	0.0249994	2.76818e-09	0.00111848	0.790675	mDC	~ age + (1|sex) + (1|subjectid) + (1|timepoint) + (1|adjmfc.group) + (1|timepoint:adjmfc.group)
KIAA1143	0	0	0	0.0139557	0.0767763	0.000494786	0.908773	mDC	~ age + (1|sex) + (1|subjectid) + (1|timepoint) + (1|adjmfc.group) + (1|timepoint:adjmfc.group)
TMEM42	0	0	0.18954	0	0	0.00797796	0.802482	mDC	~ age + (1|sex) + (1|subjectid) + (1|timepoint) + (1|adjmfc.group) + (1|timepoint:adjmfc.group)
ZDHHC3	0	0	3.20332e-09	0.0954684	0.0227182	4.87061e-08	0.881813	mDC	~ age + (1|sex) + (1|subjectid) + (1|timepoint) + (1|adjmfc.group) + (1|timepoint:adjmfc.group)
EXOSC7	0	0.0384649	0.106957	4.30404e-07	0	0.0259741	0.828604	mDC	~ age + (1|sex) + (1|subjectid) + (1|timepoint) + (1|adjmfc.group) + (1|timepoint:adjmfc.group)
LIMD1	4.4775e-10	0	0.211843	0	0	0.0159194	0.772237	mDC	~ age + (1|sex) + (1|subjectid) + (1|timepoint) + (1|adjmfc.group) + (1|timepoint:adjmfc.group)
SACM1L	0	0	5.4943e-09	0.127057	0	0.000226521	0.872716	mDC	~ age + (1|sex) + (1|subjectid) + (1|timepoint) + (1|adjmfc.group) + (1|timepoint:adjmfc.group)
CCR1	0.0889499	0.0239059	0.124513	0.0758778	7.11007e-10	0.00156293	0.685191	mDC	~ age + (1|sex) + (1|subjectid) + (1|timepoint) + (1|adjmfc.group) + (1|timepoint:adjmfc.group)
CCR2	1.57921e-10	0.00700991	0.0686367	0	0.177786	0.0800366	0.666531	mDC	~ age + (1|sex) + (1|subjectid) + (1|timepoint) + (1|adjmfc.group) + (1|timepoint:adjmfc.group)
RP11-24F11.2	0.207035	0.101086	0.012839	0.00714607	0	0.00363447	0.668259	mDC	~ age + (1|sex) + (1|subjectid) + (1|timepoint) + (1|adjmfc.group) + (1|timepoint:adjmfc.group)
CCR5	0	0.0321442	0.127043	9.67919e-10	0.0209084	0.0152077	0.804696	mDC	~ age + (1|sex) + (1|subjectid) + (1|timepoint) + (1|adjmfc.group) + (1|timepoint:adjmfc.group)
CCDC12	0	4.1952e-08	0	1.52679e-07	0.0652712	0.000250122	0.934478	mDC	~ age + (1|sex) + (1|subjectid) + (1|timepoint) + (1|adjmfc.group) + (1|timepoint:adjmfc.group)
NBEAL2	3.08893e-08	0	0.141486	2.4498e-10	0.0221169	0.00341359	0.832984	mDC	~ age + (1|sex) + (1|subjectid) + (1|timepoint) + (1|adjmfc.group) + (1|timepoint:adjmfc.group)
SETD2	0	0	0	0	0	0.024293	0.975707	mDC	~ age + (1|sex) + (1|subjectid) + (1|timepoint) + (1|adjmfc.group) + (1|timepoint:adjmfc.group)
KIF9	0	0	0.00311468	0	0	0.0582879	0.938597	mDC	~ age + (1|sex) + (1|subjectid) + (1|timepoint) + (1|adjmfc.group) + (1|timepoint:adjmfc.group)
KLHL18	0	0	0.13149	0	0	0.00654376	0.861966	mDC	~ age + (1|sex) + (1|subjectid) + (1|timepoint) + (1|adjmfc.group) + (1|timepoint:adjmfc.group)
ELP6	2.57713e-10	0	0	0	0	0.00462187	0.995378	mDC	~ age + (1|sex) + (1|subjectid) + (1|timepoint) + (1|adjmfc.group) + (1|timepoint:adjmfc.group)
SMARCC1	1.46987e-10	0.0665714	0	1.76682e-10	0	0.143252	0.790177	mDC	~ age + (1|sex) + (1|subjectid) + (1|timepoint) + (1|adjmfc.group) + (1|timepoint:adjmfc.group)
DHX30	0	0	0	0	0	0.00253868	0.997461	mDC	~ age + (1|sex) + (1|subjectid) + (1|timepoint) + (1|adjmfc.group) + (1|timepoint:adjmfc.group)
MAP4	0.090729	0	0.111276	0	0	0.0843057	0.71369	mDC	~ age + (1|sex) + (1|subjectid) + (1|timepoint) + (1|adjmfc.group) + (1|timepoint:adjmfc.group)
CAMP	0	0	0.311561	0.0237338	0.0184928	0.00806967	0.638143	mDC	~ age + (1|sex) + (1|subjectid) + (1|timepoint) + (1|adjmfc.group) + (1|timepoint:adjmfc.group)
NME6	0	0	0	0	0.163987	0.0210323	0.814981	mDC	~ age + (1|sex) + (1|subjectid) + (1|timepoint) + (1|adjmfc.group) + (1|timepoint:adjmfc.group)
CCDC51	0	0	0.249498	0.0917	0	0.00540294	0.653399	mDC	~ age + (1|sex) + (1|subjectid) + (1|timepoint) + (1|adjmfc.group) + (1|timepoint:adjmfc.group)
TMA7	0.262412	0	0.229311	0.0620787	0	6.99083e-05	0.446128	mDC	~ age + (1|sex) + (1|subjectid) + (1|timepoint) + (1|adjmfc.group) + (1|timepoint:adjmfc.group)
TREX1	0	0.120495	0.33314	0	0	0.001617	0.544748	mDC	~ age + (1|sex) + (1|subjectid) + (1|timepoint) + (1|adjmfc.group) + (1|timepoint:adjmfc.group)
SHISA5	0	0	0.172022	0	0	0.000815364	0.827162	mDC	~ age + (1|sex) + (1|subjectid) + (1|timepoint) + (1|adjmfc.group) + (1|timepoint:adjmfc.group)
UQCRC1	0	0	0	0.182303	0	0.00277906	0.814918	mDC	~ age + (1|sex) + (1|subjectid) + (1|timepoint) + (1|adjmfc.group) + (1|timepoint:adjmfc.group)
SLC26A6	0	1.38313e-10	0	0.0168186	1.10334e-09	0.0732587	0.909923	mDC	~ age + (1|sex) + (1|subjectid) + (1|timepoint) + (1|adjmfc.group) + (1|timepoint:adjmfc.group)
IP6K2	0.0536381	0	0	0	0	0.00259131	0.943771	mDC	~ age + (1|sex) + (1|subjectid) + (1|timepoint) + (1|adjmfc.group) + (1|timepoint:adjmfc.group)
PRKAR2A	0	0.0672977	1.07278e-09	0.113564	0.0591054	0.000318612	0.759715	mDC	~ age + (1|sex) + (1|subjectid) + (1|timepoint) + (1|adjmfc.group) + (1|timepoint:adjmfc.group)
SLC25A20	0	0.0127007	0.261835	0	0.0543458	0.0303617	0.640757	mDC	~ age + (1|sex) + (1|subjectid) + (1|timepoint) + (1|adjmfc.group) + (1|timepoint:adjmfc.group)
ARIH2	0	0	0	0	0	0.000957055	0.999043	mDC	~ age + (1|sex) + (1|subjectid) + (1|timepoint) + (1|adjmfc.group) + (1|timepoint:adjmfc.group)
P4HTM	0	0	0	0	0	0.00747136	0.992529	mDC	~ age + (1|sex) + (1|subjectid) + (1|timepoint) + (1|adjmfc.group) + (1|timepoint:adjmfc.group)
WDR6	3.24514e-10	0.0252528	0.00785658	0	0	0.015383	0.951508	mDC	~ age + (1|sex) + (1|subjectid) + (1|timepoint) + (1|adjmfc.group) + (1|timepoint:adjmfc.group)
DALRD3	9.74247e-10	0	0.192094	0	0	0.000776711	0.807129	mDC	~ age + (1|sex) + (1|subjectid) + (1|timepoint) + (1|adjmfc.group) + (1|timepoint:adjmfc.group)
NDUFAF3	1.30215e-08	0.00664071	0.0664744	0	0.0942919	0.000323198	0.83227	mDC	~ age + (1|sex) + (1|subjectid) + (1|timepoint) + (1|adjmfc.group) + (1|timepoint:adjmfc.group)
IMPDH2	0	0	0	0	0.016804	0.00215823	0.981038	mDC	~ age + (1|sex) + (1|subjectid) + (1|timepoint) + (1|adjmfc.group) + (1|timepoint:adjmfc.group)
QRICH1	0	0	0.194989	0	0	0.00309159	0.801919	mDC	~ age + (1|sex) + (1|subjectid) + (1|timepoint) + (1|adjmfc.group) + (1|timepoint:adjmfc.group)
QARS	2.75366e-10	0.00166849	0	0.0296314	1.05133e-09	0.000145621	0.968554	mDC	~ age + (1|sex) + (1|subjectid) + (1|timepoint) + (1|adjmfc.group) + (1|timepoint:adjmfc.group)
USP19	0	0	0.0593219	1.39385e-09	0.0325616	0.000126836	0.90799	mDC	~ age + (1|sex) + (1|subjectid) + (1|timepoint) + (1|adjmfc.group) + (1|timepoint:adjmfc.group)
CCDC71	5.71475e-09	0.0272667	0	6.91444e-10	0.0388542	0.0619613	0.871918	mDC	~ age + (1|sex) + (1|subjectid) + (1|timepoint) + (1|adjmfc.group) + (1|timepoint:adjmfc.group)
USP4	0	0	0	0	0	0.0178756	0.982124	mDC	~ age + (1|sex) + (1|subjectid) + (1|timepoint) + (1|adjmfc.group) + (1|timepoint:adjmfc.group)
GPX1	0	7.83007e-11	0.412318	0.0392468	0	0.0363327	0.512103	mDC	~ age + (1|sex) + (1|subjectid) + (1|timepoint) + (1|adjmfc.group) + (1|timepoint:adjmfc.group)
RHOA	0.0221652	0	0	0	0.0118899	0.00263616	0.963309	mDC	~ age + (1|sex) + (1|subjectid) + (1|timepoint) + (1|adjmfc.group) + (1|timepoint:adjmfc.group)
APEH	0	0	0	0	0	0.114132	0.885868	mDC	~ age + (1|sex) + (1|subjectid) + (1|timepoint) + (1|adjmfc.group) + (1|timepoint:adjmfc.group)
GMPPB	0	0	0.428359	0.0816777	0	0.00168095	0.488283	mDC	~ age + (1|sex) + (1|subjectid) + (1|timepoint) + (1|adjmfc.group) + (1|timepoint:adjmfc.group)
IP6K1	0	0.0176777	0	0	0	0.00862283	0.973699	mDC	~ age + (1|sex) + (1|subjectid) + (1|timepoint) + (1|adjmfc.group) + (1|timepoint:adjmfc.group)
UBA7	0.0177607	2.46001e-10	0.0546203	0	0	0.0920931	0.835526	mDC	~ age + (1|sex) + (1|subjectid) + (1|timepoint) + (1|adjmfc.group) + (1|timepoint:adjmfc.group)
RBM6	0	0	0.269296	0	0	0.0145276	0.716176	mDC	~ age + (1|sex) + (1|subjectid) + (1|timepoint) + (1|adjmfc.group) + (1|timepoint:adjmfc.group)
RBM5	0	0	0.0103492	0.0401069	0	2.14685e-06	0.949542	mDC	~ age + (1|sex) + (1|subjectid) + (1|timepoint) + (1|adjmfc.group) + (1|timepoint:adjmfc.group)
GNAI2	0	0	0	0	0	0.0366028	0.963397	mDC	~ age + (1|sex) + (1|subjectid) + (1|timepoint) + (1|adjmfc.group) + (1|timepoint:adjmfc.group)
IFRD2	0	0	0	0	0	0.111328	0.888672	mDC	~ age + (1|sex) + (1|subjectid) + (1|timepoint) + (1|adjmfc.group) + (1|timepoint:adjmfc.group)
NAT6	5.6043e-10	0.0693476	0	0	0	0.0486949	0.881958	mDC	~ age + (1|sex) + (1|subjectid) + (1|timepoint) + (1|adjmfc.group) + (1|timepoint:adjmfc.group)
HYAL2	3.14724e-09	0	0.204993	0.0723175	0.0938145	0.0128059	0.61607	mDC	~ age + (1|sex) + (1|subjectid) + (1|timepoint) + (1|adjmfc.group) + (1|timepoint:adjmfc.group)
TUSC2	7.73271e-11	1.46346e-10	0.131593	0.0621858	0	0.0526759	0.753546	mDC	~ age + (1|sex) + (1|subjectid) + (1|timepoint) + (1|adjmfc.group) + (1|timepoint:adjmfc.group)
RASSF1	0.0433121	0	0.0706722	0.0607503	0	0.0087003	0.816565	mDC	~ age + (1|sex) + (1|subjectid) + (1|timepoint) + (1|adjmfc.group) + (1|timepoint:adjmfc.group)
NPRL2	1.71211e-09	0	0	0.00906202	0	0.000875398	0.990063	mDC	~ age + (1|sex) + (1|subjectid) + (1|timepoint) + (1|adjmfc.group) + (1|timepoint:adjmfc.group)
CYB561D2	0	0	0.298762	1.62675e-10	0	0.0346603	0.666578	mDC	~ age + (1|sex) + (1|subjectid) + (1|timepoint) + (1|adjmfc.group) + (1|timepoint:adjmfc.group)
TMEM115	0	0	0.0796106	0	0	0.0189629	0.901427	mDC	~ age + (1|sex) + (1|subjectid) + (1|timepoint) + (1|adjmfc.group) + (1|timepoint:adjmfc.group)
HEMK1	0	0.0114879	0.0636677	0	0	0.000785188	0.924059	mDC	~ age + (1|sex) + (1|subjectid) + (1|timepoint) + (1|adjmfc.group) + (1|timepoint:adjmfc.group)
MAPKAPK3	0	0	6.76119e-10	1.26833e-10	0.0765477	0.00883964	0.914613	mDC	~ age + (1|sex) + (1|subjectid) + (1|timepoint) + (1|adjmfc.group) + (1|timepoint:adjmfc.group)
MANF	0	0.0313206	0.443361	0.0394035	0	0.00260444	0.48331	mDC	~ age + (1|sex) + (1|subjectid) + (1|timepoint) + (1|adjmfc.group) + (1|timepoint:adjmfc.group)
RBM15B	0	0	0	0	0	0.0464435	0.953556	mDC	~ age + (1|sex) + (1|subjectid) + (1|timepoint) + (1|adjmfc.group) + (1|timepoint:adjmfc.group)
RAD54L2	0	0	0.0467821	0.0144881	0.0350194	0.0232663	0.880444	mDC	~ age + (1|sex) + (1|subjectid) + (1|timepoint) + (1|adjmfc.group) + (1|timepoint:adjmfc.group)
TEX264	6.32876e-09	0.0492344	0	2.53387e-09	0.0319053	0.0323854	0.886475	mDC	~ age + (1|sex) + (1|subjectid) + (1|timepoint) + (1|adjmfc.group) + (1|timepoint:adjmfc.group)
RRP9	0	0	0.0379482	0	0	7.79466e-06	0.962044	mDC	~ age + (1|sex) + (1|subjectid) + (1|timepoint) + (1|adjmfc.group) + (1|timepoint:adjmfc.group)
ABHD14B	0	0	0	0.0284567	0.0199511	0.00606895	0.945523	mDC	~ age + (1|sex) + (1|subjectid) + (1|timepoint) + (1|adjmfc.group) + (1|timepoint:adjmfc.group)
ABHD14A	0	0.0605429	0	0	0.124497	0.0108939	0.804067	mDC	~ age + (1|sex) + (1|subjectid) + (1|timepoint) + (1|adjmfc.group) + (1|timepoint:adjmfc.group)
RPL29	0	0	0.342508	0.157496	0.000717984	3.67412e-05	0.499241	mDC	~ age + (1|sex) + (1|subjectid) + (1|timepoint) + (1|adjmfc.group) + (1|timepoint:adjmfc.group)
ALAS1	0	0	0.159315	0	0	0.00260348	0.838082	mDC	~ age + (1|sex) + (1|subjectid) + (1|timepoint) + (1|adjmfc.group) + (1|timepoint:adjmfc.group)
TWF2	0	7.0513e-09	0	0	0.035368	0.00214298	0.962489	mDC	~ age + (1|sex) + (1|subjectid) + (1|timepoint) + (1|adjmfc.group) + (1|timepoint:adjmfc.group)
PPM1M	0	0	0	0	0	0.0162942	0.983706	mDC	~ age + (1|sex) + (1|subjectid) + (1|timepoint) + (1|adjmfc.group) + (1|timepoint:adjmfc.group)
WDR82	0	0	0	0	0	0.00593636	0.994064	mDC	~ age + (1|sex) + (1|subjectid) + (1|timepoint) + (1|adjmfc.group) + (1|timepoint:adjmfc.group)
BAP1	0.04561	0	0	0	2.22858e-10	0.000231979	0.954158	mDC	~ age + (1|sex) + (1|subjectid) + (1|timepoint) + (1|adjmfc.group) + (1|timepoint:adjmfc.group)
NISCH	0.0215712	0.0441529	0	0	0.00168928	0.016499	0.916088	mDC	~ age + (1|sex) + (1|subjectid) + (1|timepoint) + (1|adjmfc.group) + (1|timepoint:adjmfc.group)
STAB1	0.0755526	0	0.154546	0	0	0.0187305	0.751171	mDC	~ age + (1|sex) + (1|subjectid) + (1|timepoint) + (1|adjmfc.group) + (1|timepoint:adjmfc.group)
SMIM4	0.0867667	0	6.71665e-09	0.0736715	0.109063	0.0111848	0.719314	mDC	~ age + (1|sex) + (1|subjectid) + (1|timepoint) + (1|adjmfc.group) + (1|timepoint:adjmfc.group)
PBRM1	0.206376	0	0.125801	0.0615584	0	0.00495831	0.601306	mDC	~ age + (1|sex) + (1|subjectid) + (1|timepoint) + (1|adjmfc.group) + (1|timepoint:adjmfc.group)
GNL3	0	2.63486e-10	0.00411562	0	0	0.00148738	0.994397	mDC	~ age + (1|sex) + (1|subjectid) + (1|timepoint) + (1|adjmfc.group) + (1|timepoint:adjmfc.group)
GLT8D1	0	0	0	0	0	0.00507328	0.994927	mDC	~ age + (1|sex) + (1|subjectid) + (1|timepoint) + (1|adjmfc.group) + (1|timepoint:adjmfc.group)
SPCS1	0	0	0	0	0	0.00857978	0.99142	mDC	~ age + (1|sex) + (1|subjectid) + (1|timepoint) + (1|adjmfc.group) + (1|timepoint:adjmfc.group)
RFT1	0.10371	0.00394782	0	0	0.0415269	0.0461172	0.804698	mDC	~ age + (1|sex) + (1|subjectid) + (1|timepoint) + (1|adjmfc.group) + (1|timepoint:adjmfc.group)
PRKCD	0	0	0.0890595	0	0	0.000999024	0.909942	mDC	~ age + (1|sex) + (1|subjectid) + (1|timepoint) + (1|adjmfc.group) + (1|timepoint:adjmfc.group)
TKT	0.0293489	0.019145	0	0.131404	9.29464e-11	0.000111563	0.81999	mDC	~ age + (1|sex) + (1|subjectid) + (1|timepoint) + (1|adjmfc.group) + (1|timepoint:adjmfc.group)
DCP1A	2.63413e-09	6.44682e-08	0.232465	0.123593	0	0.0711347	0.572807	mDC	~ age + (1|sex) + (1|subjectid) + (1|timepoint) + (1|adjmfc.group) + (1|timepoint:adjmfc.group)
ACTR8	0.0322275	0	0.352796	0.0930136	0.00816932	0.0358773	0.477916	mDC	~ age + (1|sex) + (1|subjectid) + (1|timepoint) + (1|adjmfc.group) + (1|timepoint:adjmfc.group)
SELK	0.105194	0.0646312	0	0.0894339	1.75975e-06	0.0398845	0.700855	mDC	~ age + (1|sex) + (1|subjectid) + (1|timepoint) + (1|adjmfc.group) + (1|timepoint:adjmfc.group)
CACNA2D3	0.000357653	1.82488e-09	0	2.49814e-09	0	0.00878156	0.990861	mDC	~ age + (1|sex) + (1|subjectid) + (1|timepoint) + (1|adjmfc.group) + (1|timepoint:adjmfc.group)
CCDC66	0.0181671	0	0.148375	9.62996e-10	0.355919	0.0107509	0.466788	mDC	~ age + (1|sex) + (1|subjectid) + (1|timepoint) + (1|adjmfc.group) + (1|timepoint:adjmfc.group)
FAM208A	1.03211e-10	0	6.90296e-10	0.150164	0	0.00171635	0.848119	mDC	~ age + (1|sex) + (1|subjectid) + (1|timepoint) + (1|adjmfc.group) + (1|timepoint:adjmfc.group)
ARHGEF3	0	0	0.174686	0	0.0255747	0.00108538	0.798654	mDC	~ age + (1|sex) + (1|subjectid) + (1|timepoint) + (1|adjmfc.group) + (1|timepoint:adjmfc.group)
APPL1	0.0449149	1.26615e-10	0	0.0126241	0	0.0270426	0.915418	mDC	~ age + (1|sex) + (1|subjectid) + (1|timepoint) + (1|adjmfc.group) + (1|timepoint:adjmfc.group)
PDE12	0	0.0175954	0	0.109602	0	0.00671471	0.866088	mDC	~ age + (1|sex) + (1|subjectid) + (1|timepoint) + (1|adjmfc.group) + (1|timepoint:adjmfc.group)
ARF4	0.00928095	0.0513135	0	2.98532e-10	0.051679	0.0083328	0.879394	mDC	~ age + (1|sex) + (1|subjectid) + (1|timepoint) + (1|adjmfc.group) + (1|timepoint:adjmfc.group)
SLMAP	0	0	0	0	0	3.64926e-05	0.999964	mDC	~ age + (1|sex) + (1|subjectid) + (1|timepoint) + (1|adjmfc.group) + (1|timepoint:adjmfc.group)
FLNB	3.48529e-10	8.65894e-10	0.0028249	0.00775836	0	0.00480055	0.984616	mDC	~ age + (1|sex) + (1|subjectid) + (1|timepoint) + (1|adjmfc.group) + (1|timepoint:adjmfc.group)
DNASE1L3	0	0	0.450349	0	0.0464051	0.00111071	0.502135	mDC	~ age + (1|sex) + (1|subjectid) + (1|timepoint) + (1|adjmfc.group) + (1|timepoint:adjmfc.group)
RPP14	0	0.0207466	0	0	0.00398434	0.00312523	0.972144	mDC	~ age + (1|sex) + (1|subjectid) + (1|timepoint) + (1|adjmfc.group) + (1|timepoint:adjmfc.group)
PXK	0	0	7.05647e-10	0	0	0.0104013	0.989599	mDC	~ age + (1|sex) + (1|subjectid) + (1|timepoint) + (1|adjmfc.group) + (1|timepoint:adjmfc.group)
PDHB	3.26607e-10	0	0.0819011	0	0	0.0383119	0.879787	mDC	~ age + (1|sex) + (1|subjectid) + (1|timepoint) + (1|adjmfc.group) + (1|timepoint:adjmfc.group)
KCTD6	5.84839e-10	2.46014e-10	0.137001	0	0	0.00229792	0.860701	mDC	~ age + (1|sex) + (1|subjectid) + (1|timepoint) + (1|adjmfc.group) + (1|timepoint:adjmfc.group)
FHIT	0	0	0	0	0.0999718	0.0808616	0.819167	mDC	~ age + (1|sex) + (1|subjectid) + (1|timepoint) + (1|adjmfc.group) + (1|timepoint:adjmfc.group)
C3orf14	0.107966	0.0474807	0.112733	0.026051	0	0.00366605	0.702103	mDC	~ age + (1|sex) + (1|subjectid) + (1|timepoint) + (1|adjmfc.group) + (1|timepoint:adjmfc.group)
THOC7	0.0170244	0	0.0878325	0.0625651	0	0.0127427	0.819835	mDC	~ age + (1|sex) + (1|subjectid) + (1|timepoint) + (1|adjmfc.group) + (1|timepoint:adjmfc.group)
ATXN7	0	0	0	0	0	0.00794456	0.992055	mDC	~ age + (1|sex) + (1|subjectid) + (1|timepoint) + (1|adjmfc.group) + (1|timepoint:adjmfc.group)
PSMD6-AS2	0	0	0.0488887	0.0759647	0	0.0243033	0.850843	mDC	~ age + (1|sex) + (1|subjectid) + (1|timepoint) + (1|adjmfc.group) + (1|timepoint:adjmfc.group)
PSMD6	0.176409	0	0.0112343	0	0	0.0118211	0.800536	mDC	~ age + (1|sex) + (1|subjectid) + (1|timepoint) + (1|adjmfc.group) + (1|timepoint:adjmfc.group)
SLC25A26	0.019294	0.030461	0	0	0	0.00213259	0.948112	mDC	~ age + (1|sex) + (1|subjectid) + (1|timepoint) + (1|adjmfc.group) + (1|timepoint:adjmfc.group)
SUCLG2	0	2.8281e-10	0.137036	0	0.160729	0.00405758	0.698177	mDC	~ age + (1|sex) + (1|subjectid) + (1|timepoint) + (1|adjmfc.group) + (1|timepoint:adjmfc.group)
TMF1	0	0.0352381	0	0	0	0.000583441	0.964178	mDC	~ age + (1|sex) + (1|subjectid) + (1|timepoint) + (1|adjmfc.group) + (1|timepoint:adjmfc.group)
UBA3	0	2.78139e-10	0	3.64233e-10	0.0204564	0.0013833	0.97816	mDC	~ age + (1|sex) + (1|subjectid) + (1|timepoint) + (1|adjmfc.group) + (1|timepoint:adjmfc.group)
ARL6IP5	0	0	0	0	0	0.003736	0.996264	mDC	~ age + (1|sex) + (1|subjectid) + (1|timepoint) + (1|adjmfc.group) + (1|timepoint:adjmfc.group)
FRMD4B	0	0	0	0	0	0.088568	0.911432	mDC	~ age + (1|sex) + (1|subjectid) + (1|timepoint) + (1|adjmfc.group) + (1|timepoint:adjmfc.group)
FOXP1	0	0	0	0	0	0.0555884	0.944412	mDC	~ age + (1|sex) + (1|subjectid) + (1|timepoint) + (1|adjmfc.group) + (1|timepoint:adjmfc.group)
LINC00877	0	1.21406e-10	0.121117	0	0.0486189	0.0177776	0.812487	mDC	~ age + (1|sex) + (1|subjectid) + (1|timepoint) + (1|adjmfc.group) + (1|timepoint:adjmfc.group)
RYBP	0	0	0.0367017	0	0.245363	0.0224442	0.695491	mDC	~ age + (1|sex) + (1|subjectid) + (1|timepoint) + (1|adjmfc.group) + (1|timepoint:adjmfc.group)
PPP4R2	0	0	0.070325	0.0378273	0.00328135	0.0318436	0.856723	mDC	~ age + (1|sex) + (1|subjectid) + (1|timepoint) + (1|adjmfc.group) + (1|timepoint:adjmfc.group)
GBE1	0.00227452	0	0	3.24961e-10	0	0.0292206	0.968505	mDC	~ age + (1|sex) + (1|subjectid) + (1|timepoint) + (1|adjmfc.group) + (1|timepoint:adjmfc.group)
CHMP2B	0	0	0	0.0152282	0	0.00224173	0.98253	mDC	~ age + (1|sex) + (1|subjectid) + (1|timepoint) + (1|adjmfc.group) + (1|timepoint:adjmfc.group)
CGGBP1	0	0	0	0	0	0.046579	0.953421	mDC	~ age + (1|sex) + (1|subjectid) + (1|timepoint) + (1|adjmfc.group) + (1|timepoint:adjmfc.group)
C3orf38	0	0	0.0386453	0.0746671	0	0.0470738	0.839614	mDC	~ age + (1|sex) + (1|subjectid) + (1|timepoint) + (1|adjmfc.group) + (1|timepoint:adjmfc.group)
NSUN3	2.76201e-10	0	0.398641	0	0.132288	0.00131915	0.467752	mDC	~ age + (1|sex) + (1|subjectid) + (1|timepoint) + (1|adjmfc.group) + (1|timepoint:adjmfc.group)
MTRNR2L12	0.0205397	0	0.278882	1.04001e-10	0	0.0703256	0.630253	mDC	~ age + (1|sex) + (1|subjectid) + (1|timepoint) + (1|adjmfc.group) + (1|timepoint:adjmfc.group)
MINA	0	0	0.193949	0.03681	0	0.0245747	0.744666	mDC	~ age + (1|sex) + (1|subjectid) + (1|timepoint) + (1|adjmfc.group) + (1|timepoint:adjmfc.group)
CLDND1	0.00941788	0	0	0	0	0.00702794	0.983554	mDC	~ age + (1|sex) + (1|subjectid) + (1|timepoint) + (1|adjmfc.group) + (1|timepoint:adjmfc.group)
CPOX	0	0	0	0	0	0.00712894	0.992871	mDC	~ age + (1|sex) + (1|subjectid) + (1|timepoint) + (1|adjmfc.group) + (1|timepoint:adjmfc.group)
ST3GAL6	0	0.0303789	0.0211173	0	0.00220984	0.058003	0.888291	mDC	~ age + (1|sex) + (1|subjectid) + (1|timepoint) + (1|adjmfc.group) + (1|timepoint:adjmfc.group)
CMSS1	0	0	0	0	0	0.00321196	0.996788	mDC	~ age + (1|sex) + (1|subjectid) + (1|timepoint) + (1|adjmfc.group) + (1|timepoint:adjmfc.group)
TBC1D23	0.176647	0	0	0	0	0.0195946	0.803758	mDC	~ age + (1|sex) + (1|subjectid) + (1|timepoint) + (1|adjmfc.group) + (1|timepoint:adjmfc.group)
NIT2	0	0	0	0	0.0353299	0.000247085	0.964423	mDC	~ age + (1|sex) + (1|subjectid) + (1|timepoint) + (1|adjmfc.group) + (1|timepoint:adjmfc.group)
TOMM70A	0	2.43018e-08	0	0.0196346	0.016047	0.00868911	0.955629	mDC	~ age + (1|sex) + (1|subjectid) + (1|timepoint) + (1|adjmfc.group) + (1|timepoint:adjmfc.group)
TFG	0.0480232	0	0.235479	0	0.0126676	0.000434467	0.703396	mDC	~ age + (1|sex) + (1|subjectid) + (1|timepoint) + (1|adjmfc.group) + (1|timepoint:adjmfc.group)
TRMT10C	0	0	0	0	0	0.00202791	0.997972	mDC	~ age + (1|sex) + (1|subjectid) + (1|timepoint) + (1|adjmfc.group) + (1|timepoint:adjmfc.group)
PCNP	0	0.00231069	0	0.0275562	0.281924	0.0163154	0.671894	mDC	~ age + (1|sex) + (1|subjectid) + (1|timepoint) + (1|adjmfc.group) + (1|timepoint:adjmfc.group)
ZBTB11	0	0	0.171427	1.52656e-10	0	0.224489	0.604083	mDC	~ age + (1|sex) + (1|subjectid) + (1|timepoint) + (1|adjmfc.group) + (1|timepoint:adjmfc.group)
RPL24	0.0107514	0	0.398325	0.149338	5.42045e-10	0.0047397	0.436846	mDC	~ age + (1|sex) + (1|subjectid) + (1|timepoint) + (1|adjmfc.group) + (1|timepoint:adjmfc.group)
NXPE3	0	7.10484e-10	0	0.011155	0.0059438	0.0412737	0.941628	mDC	~ age + (1|sex) + (1|subjectid) + (1|timepoint) + (1|adjmfc.group) + (1|timepoint:adjmfc.group)
NFKBIZ	0.0147838	1.00616e-08	0.12016	2.75295e-10	0	0.000433277	0.864623	mDC	~ age + (1|sex) + (1|subjectid) + (1|timepoint) + (1|adjmfc.group) + (1|timepoint:adjmfc.group)
ALCAM	0	0	0	0	0	0.00554623	0.994454	mDC	~ age + (1|sex) + (1|subjectid) + (1|timepoint) + (1|adjmfc.group) + (1|timepoint:adjmfc.group)
BBX	0.0129479	0	0	0	0	0.00525819	0.981794	mDC	~ age + (1|sex) + (1|subjectid) + (1|timepoint) + (1|adjmfc.group) + (1|timepoint:adjmfc.group)
CD47	0.0614766	0	0	0	0	0.0101787	0.928345	mDC	~ age + (1|sex) + (1|subjectid) + (1|timepoint) + (1|adjmfc.group) + (1|timepoint:adjmfc.group)
IFT57	0.0305194	0	0.143078	0.307388	0	0.00399308	0.515021	mDC	~ age + (1|sex) + (1|subjectid) + (1|timepoint) + (1|adjmfc.group) + (1|timepoint:adjmfc.group)
ABHD10	0	0	0.0115022	0	0.0472654	0.00930544	0.931927	mDC	~ age + (1|sex) + (1|subjectid) + (1|timepoint) + (1|adjmfc.group) + (1|timepoint:adjmfc.group)
GCSAM	1.10776e-08	1.85528e-08	0.406572	0.0174939	0	0.0194259	0.556508	mDC	~ age + (1|sex) + (1|subjectid) + (1|timepoint) + (1|adjmfc.group) + (1|timepoint:adjmfc.group)
ATG3	0.217978	0.0865015	1.20875e-08	0	0.00522699	0.00894478	0.681349	mDC	~ age + (1|sex) + (1|subjectid) + (1|timepoint) + (1|adjmfc.group) + (1|timepoint:adjmfc.group)
SLC35A5	0	1.2793e-10	0	0.0278549	0.23652	0.0401516	0.695473	mDC	~ age + (1|sex) + (1|subjectid) + (1|timepoint) + (1|adjmfc.group) + (1|timepoint:adjmfc.group)
GTPBP8	0	0	0.160196	0	0	0.0251215	0.814682	mDC	~ age + (1|sex) + (1|subjectid) + (1|timepoint) + (1|adjmfc.group) + (1|timepoint:adjmfc.group)
C3orf17	0	0	0	1.49607e-10	0.0223143	0.000982303	0.976703	mDC	~ age + (1|sex) + (1|subjectid) + (1|timepoint) + (1|adjmfc.group) + (1|timepoint:adjmfc.group)
KIAA2018	0	0	8.79919e-10	0	0.0544567	0.037388	0.908155	mDC	~ age + (1|sex) + (1|subjectid) + (1|timepoint) + (1|adjmfc.group) + (1|timepoint:adjmfc.group)
NAA50	0	0	0	0	0	0.000198418	0.999802	mDC	~ age + (1|sex) + (1|subjectid) + (1|timepoint) + (1|adjmfc.group) + (1|timepoint:adjmfc.group)
ATP6V1A	0.0925818	0	0	0.260799	5.08908e-08	0.0154884	0.63113	mDC	~ age + (1|sex) + (1|subjectid) + (1|timepoint) + (1|adjmfc.group) + (1|timepoint:adjmfc.group)
QTRTD1	0.00779558	0	0.0479694	2.52663e-10	0.0198103	0.00774678	0.916678	mDC	~ age + (1|sex) + (1|subjectid) + (1|timepoint) + (1|adjmfc.group) + (1|timepoint:adjmfc.group)
ZBTB20	0	0	0.123457	0	0	0.0639941	0.812549	mDC	~ age + (1|sex) + (1|subjectid) + (1|timepoint) + (1|adjmfc.group) + (1|timepoint:adjmfc.group)
ARHGAP31	0	0	0.208275	0.0361946	0	7.62934e-05	0.755454	mDC	~ age + (1|sex) + (1|subjectid) + (1|timepoint) + (1|adjmfc.group) + (1|timepoint:adjmfc.group)
TMEM39A	4.11205e-10	0	0	0	0.0607192	0.00195199	0.937329	mDC	~ age + (1|sex) + (1|subjectid) + (1|timepoint) + (1|adjmfc.group) + (1|timepoint:adjmfc.group)
POGLUT1	0	0	0.0497834	0	2.78347e-09	0.00811746	0.942099	mDC	~ age + (1|sex) + (1|subjectid) + (1|timepoint) + (1|adjmfc.group) + (1|timepoint:adjmfc.group)
TIMMDC1	0	0	1.24531e-10	7.64179e-10	0.00161279	0.0537507	0.944637	mDC	~ age + (1|sex) + (1|subjectid) + (1|timepoint) + (1|adjmfc.group) + (1|timepoint:adjmfc.group)
COX17	5.68447e-09	1.6501e-09	0.0429608	2.96225e-08	0.154429	0.0112477	0.791363	mDC	~ age + (1|sex) + (1|subjectid) + (1|timepoint) + (1|adjmfc.group) + (1|timepoint:adjmfc.group)
GSK3B	0	0	0	0	0	0.00216924	0.997831	mDC	~ age + (1|sex) + (1|subjectid) + (1|timepoint) + (1|adjmfc.group) + (1|timepoint:adjmfc.group)
LRRC58	0.0116779	0	0	0	0.0269337	0.00866784	0.952721	mDC	~ age + (1|sex) + (1|subjectid) + (1|timepoint) + (1|adjmfc.group) + (1|timepoint:adjmfc.group)
NDUFB4	0	1.34412e-10	0	0.0436296	0	0.0278011	0.928569	mDC	~ age + (1|sex) + (1|subjectid) + (1|timepoint) + (1|adjmfc.group) + (1|timepoint:adjmfc.group)
RABL3	1.84534e-10	0.0565753	0.0765931	0	3.93276e-10	0.000844636	0.865987	mDC	~ age + (1|sex) + (1|subjectid) + (1|timepoint) + (1|adjmfc.group) + (1|timepoint:adjmfc.group)
HCLS1	0	0	0	0	0	0.00097563	0.999024	mDC	~ age + (1|sex) + (1|subjectid) + (1|timepoint) + (1|adjmfc.group) + (1|timepoint:adjmfc.group)
GOLGB1	0.0775497	0	0.0618707	1.96946e-09	1.02673e-09	3.60707e-05	0.860543	mDC	~ age + (1|sex) + (1|subjectid) + (1|timepoint) + (1|adjmfc.group) + (1|timepoint:adjmfc.group)
IQCB1	0	0	0	0	0	0.000323093	0.999677	mDC	~ age + (1|sex) + (1|subjectid) + (1|timepoint) + (1|adjmfc.group) + (1|timepoint:adjmfc.group)
EAF2	7.19838e-10	3.31911e-10	0.140481	0	0	0.00240169	0.857117	mDC	~ age + (1|sex) + (1|subjectid) + (1|timepoint) + (1|adjmfc.group) + (1|timepoint:adjmfc.group)
CD86	0.229113	0	0.279391	0	1.01188e-10	0.00871438	0.482781	mDC	~ age + (1|sex) + (1|subjectid) + (1|timepoint) + (1|adjmfc.group) + (1|timepoint:adjmfc.group)
CSTA	0.0637742	0	0	0	0	0.0513256	0.8849	mDC	~ age + (1|sex) + (1|subjectid) + (1|timepoint) + (1|adjmfc.group) + (1|timepoint:adjmfc.group)
FAM162A	0	0	0	0	0.0591668	0.0355769	0.905256	mDC	~ age + (1|sex) + (1|subjectid) + (1|timepoint) + (1|adjmfc.group) + (1|timepoint:adjmfc.group)
KPNA1	0.0154438	0	0	0	0	0.00174269	0.982813	mDC	~ age + (1|sex) + (1|subjectid) + (1|timepoint) + (1|adjmfc.group) + (1|timepoint:adjmfc.group)
PARP9	0.230417	0	0.162938	0.105596	0	0.013427	0.487622	mDC	~ age + (1|sex) + (1|subjectid) + (1|timepoint) + (1|adjmfc.group) + (1|timepoint:adjmfc.group)
DTX3L	0	0.00323045	0.107799	0	0.0788377	0.00181566	0.808317	mDC	~ age + (1|sex) + (1|subjectid) + (1|timepoint) + (1|adjmfc.group) + (1|timepoint:adjmfc.group)
PARP14	0.0446946	0.0712031	0.172045	0.253092	0	0.0221388	0.436827	mDC	~ age + (1|sex) + (1|subjectid) + (1|timepoint) + (1|adjmfc.group) + (1|timepoint:adjmfc.group)
PTPLB	0	0.126739	0	0.0663274	0	0.0196824	0.787251	mDC	~ age + (1|sex) + (1|subjectid) + (1|timepoint) + (1|adjmfc.group) + (1|timepoint:adjmfc.group)
CCDC14	0	0	0	0	0	0.0113181	0.988682	mDC	~ age + (1|sex) + (1|subjectid) + (1|timepoint) + (1|adjmfc.group) + (1|timepoint:adjmfc.group)
UMPS	0	0.0989647	0	0.0353107	0	0.0888622	0.776862	mDC	~ age + (1|sex) + (1|subjectid) + (1|timepoint) + (1|adjmfc.group) + (1|timepoint:adjmfc.group)
HEG1	0	2.69623e-09	0.295985	0.119547	1.29075e-10	0.0140153	0.570453	mDC	~ age + (1|sex) + (1|subjectid) + (1|timepoint) + (1|adjmfc.group) + (1|timepoint:adjmfc.group)
ZNF148	0.07061	0.0323664	0	0	0	0.0738535	0.82317	mDC	~ age + (1|sex) + (1|subjectid) + (1|timepoint) + (1|adjmfc.group) + (1|timepoint:adjmfc.group)
SNX4	0	0	0	0	0	0.00672738	0.993273	mDC	~ age + (1|sex) + (1|subjectid) + (1|timepoint) + (1|adjmfc.group) + (1|timepoint:adjmfc.group)
OSBPL11	0.187276	0	0	0	0	0.00236839	0.810355	mDC	~ age + (1|sex) + (1|subjectid) + (1|timepoint) + (1|adjmfc.group) + (1|timepoint:adjmfc.group)
SLC41A3	0	0	0	0	0.0601074	0.00523883	0.934654	mDC	~ age + (1|sex) + (1|subjectid) + (1|timepoint) + (1|adjmfc.group) + (1|timepoint:adjmfc.group)
CHST13	0	0	0	0	0	0.000984839	0.999015	mDC	~ age + (1|sex) + (1|subjectid) + (1|timepoint) + (1|adjmfc.group) + (1|timepoint:adjmfc.group)
TPRA1	0	0	0	0	0	0.0640382	0.935962	mDC	~ age + (1|sex) + (1|subjectid) + (1|timepoint) + (1|adjmfc.group) + (1|timepoint:adjmfc.group)
ABTB1	0.0533127	3.93203e-10	1.18421e-08	0	9.14728e-10	3.39952e-05	0.946653	mDC	~ age + (1|sex) + (1|subjectid) + (1|timepoint) + (1|adjmfc.group) + (1|timepoint:adjmfc.group)
MGLL	0	0	0.235193	0	0	0.000923976	0.763883	mDC	~ age + (1|sex) + (1|subjectid) + (1|timepoint) + (1|adjmfc.group) + (1|timepoint:adjmfc.group)
SEC61A1	7.52275e-10	0	0.222488	0	2.12286e-09	0.00549864	0.772013	mDC	~ age + (1|sex) + (1|subjectid) + (1|timepoint) + (1|adjmfc.group) + (1|timepoint:adjmfc.group)
RUVBL1	0.0318644	0.0579698	0	8.72781e-10	0	8.47185e-06	0.910157	mDC	~ age + (1|sex) + (1|subjectid) + (1|timepoint) + (1|adjmfc.group) + (1|timepoint:adjmfc.group)
EEFSEC	0	9.91084e-09	0.0203857	0.208271	0	0.0018853	0.769458	mDC	~ age + (1|sex) + (1|subjectid) + (1|timepoint) + (1|adjmfc.group) + (1|timepoint:adjmfc.group)
RPN1	0	0.0955341	0.0323257	0	0.0378093	0.00710479	0.827226	mDC	~ age + (1|sex) + (1|subjectid) + (1|timepoint) + (1|adjmfc.group) + (1|timepoint:adjmfc.group)
RAB7A	0	0	0	0	0	0.0293943	0.970606	mDC	~ age + (1|sex) + (1|subjectid) + (1|timepoint) + (1|adjmfc.group) + (1|timepoint:adjmfc.group)
ISY1	3.93159e-08	0	1.70194e-16	0	1.20757e-08	0.00850322	0.991497	mDC	~ age + (1|sex) + (1|subjectid) + (1|timepoint) + (1|adjmfc.group) + (1|timepoint:adjmfc.group)
CNBP	0	0	0	0.144357	0.0876178	0.0635701	0.704455	mDC	~ age + (1|sex) + (1|subjectid) + (1|timepoint) + (1|adjmfc.group) + (1|timepoint:adjmfc.group)
COPG1	0	0	0	0	0	0.000390749	0.999609	mDC	~ age + (1|sex) + (1|subjectid) + (1|timepoint) + (1|adjmfc.group) + (1|timepoint:adjmfc.group)
HMCES	0.0581782	1.41402e-10	0.068759	0	0	0.0290035	0.844059	mDC	~ age + (1|sex) + (1|subjectid) + (1|timepoint) + (1|adjmfc.group) + (1|timepoint:adjmfc.group)
H1FX	0.0370348	0	1.31905e-10	0.0794984	0	0.00959025	0.873877	mDC	~ age + (1|sex) + (1|subjectid) + (1|timepoint) + (1|adjmfc.group) + (1|timepoint:adjmfc.group)
MBD4	0	0	0.0344699	0	0.0539208	0.00582136	0.905788	mDC	~ age + (1|sex) + (1|subjectid) + (1|timepoint) + (1|adjmfc.group) + (1|timepoint:adjmfc.group)
PLXND1	0	8.35697e-09	0.0951049	0	0.0088785	0.000669214	0.895347	mDC	~ age + (1|sex) + (1|subjectid) + (1|timepoint) + (1|adjmfc.group) + (1|timepoint:adjmfc.group)
PIK3R4	0.147665	0.0226049	0.016002	0.0477179	0	0.00452523	0.761485	mDC	~ age + (1|sex) + (1|subjectid) + (1|timepoint) + (1|adjmfc.group) + (1|timepoint:adjmfc.group)
ATP2C1	0	3.58825e-10	0.356937	1.56519e-10	0	0.00902979	0.634033	mDC	~ age + (1|sex) + (1|subjectid) + (1|timepoint) + (1|adjmfc.group) + (1|timepoint:adjmfc.group)
ASTE1	0	0	0.0198473	2.38606e-10	0.0553374	0.0181292	0.906686	mDC	~ age + (1|sex) + (1|subjectid) + (1|timepoint) + (1|adjmfc.group) + (1|timepoint:adjmfc.group)
NUDT16	0	1.53767e-10	0.282402	0	0	0.023092	0.694506	mDC	~ age + (1|sex) + (1|subjectid) + (1|timepoint) + (1|adjmfc.group) + (1|timepoint:adjmfc.group)
MRPL3	0	8.81366e-08	0.0755947	1.14434e-10	0	0.084261	0.840144	mDC	~ age + (1|sex) + (1|subjectid) + (1|timepoint) + (1|adjmfc.group) + (1|timepoint:adjmfc.group)
ACPP	0	0	0	0	0	0.0315134	0.968487	mDC	~ age + (1|sex) + (1|subjectid) + (1|timepoint) + (1|adjmfc.group) + (1|timepoint:adjmfc.group)
DNAJC13	0	0	0	0	0	0.0553899	0.94461	mDC	~ age + (1|sex) + (1|subjectid) + (1|timepoint) + (1|adjmfc.group) + (1|timepoint:adjmfc.group)
UBA5	2.08353e-10	0.0385915	0.168136	0	0	0.00351722	0.789755	mDC	~ age + (1|sex) + (1|subjectid) + (1|timepoint) + (1|adjmfc.group) + (1|timepoint:adjmfc.group)
CDV3	0.00551661	0	0	0	0	0.109579	0.884904	mDC	~ age + (1|sex) + (1|subjectid) + (1|timepoint) + (1|adjmfc.group) + (1|timepoint:adjmfc.group)
SRPRB	0	0	0.158235	0.0196223	0	0.0145435	0.807599	mDC	~ age + (1|sex) + (1|subjectid) + (1|timepoint) + (1|adjmfc.group) + (1|timepoint:adjmfc.group)
RYK	0.0144178	1.13271e-08	0.0456978	0	0	9.07275e-06	0.939875	mDC	~ age + (1|sex) + (1|subjectid) + (1|timepoint) + (1|adjmfc.group) + (1|timepoint:adjmfc.group)
ANAPC13	9.52508e-10	0.0129232	0	1.45098e-10	4.8184e-10	0.0109287	0.976148	mDC	~ age + (1|sex) + (1|subjectid) + (1|timepoint) + (1|adjmfc.group) + (1|timepoint:adjmfc.group)
CEP63	0	0	0.24973	0.135489	0	0.00677549	0.608006	mDC	~ age + (1|sex) + (1|subjectid) + (1|timepoint) + (1|adjmfc.group) + (1|timepoint:adjmfc.group)
MSL2	0.0412627	0	0	0	1.20657e-09	0.00759676	0.951141	mDC	~ age + (1|sex) + (1|subjectid) + (1|timepoint) + (1|adjmfc.group) + (1|timepoint:adjmfc.group)
PCCB	0.0970708	0.0857877	0	0	0.0239759	0.000105847	0.79306	mDC	~ age + (1|sex) + (1|subjectid) + (1|timepoint) + (1|adjmfc.group) + (1|timepoint:adjmfc.group)
STAG1	0.0462551	0	0.214925	0	0.0319603	0.00714462	0.699715	mDC	~ age + (1|sex) + (1|subjectid) + (1|timepoint) + (1|adjmfc.group) + (1|timepoint:adjmfc.group)
NCK1	0	0	0.287566	0	0	0.0244652	0.687969	mDC	~ age + (1|sex) + (1|subjectid) + (1|timepoint) + (1|adjmfc.group) + (1|timepoint:adjmfc.group)
ARMC8	0.0582466	0.0796434	0	4.31682e-10	0	0.00332323	0.858787	mDC	~ age + (1|sex) + (1|subjectid) + (1|timepoint) + (1|adjmfc.group) + (1|timepoint:adjmfc.group)
FAIM	4.04936e-11	0	0.493488	0	0.119728	0.00078284	0.386	mDC	~ age + (1|sex) + (1|subjectid) + (1|timepoint) + (1|adjmfc.group) + (1|timepoint:adjmfc.group)
PIK3CB	0	0.0609631	0.101738	0	0	0.103318	0.733981	mDC	~ age + (1|sex) + (1|subjectid) + (1|timepoint) + (1|adjmfc.group) + (1|timepoint:adjmfc.group)
MRPS22	4.95544e-10	0	0.25174	0.00019519	8.22819e-10	0.00381502	0.74425	mDC	~ age + (1|sex) + (1|subjectid) + (1|timepoint) + (1|adjmfc.group) + (1|timepoint:adjmfc.group)
COPB2	0	0	0	0	0	0.000856896	0.999143	mDC	~ age + (1|sex) + (1|subjectid) + (1|timepoint) + (1|adjmfc.group) + (1|timepoint:adjmfc.group)
SLC25A36	0	0	0	0	0	0.00334173	0.996658	mDC	~ age + (1|sex) + (1|subjectid) + (1|timepoint) + (1|adjmfc.group) + (1|timepoint:adjmfc.group)
RASA2	0	0	0	0	0	0.10858	0.89142	mDC	~ age + (1|sex) + (1|subjectid) + (1|timepoint) + (1|adjmfc.group) + (1|timepoint:adjmfc.group)
RNF7	0	0	0	0	0	0.00316233	0.996838	mDC	~ age + (1|sex) + (1|subjectid) + (1|timepoint) + (1|adjmfc.group) + (1|timepoint:adjmfc.group)
ATP1B3	0	0	0	0	0	0.0113341	0.988666	mDC	~ age + (1|sex) + (1|subjectid) + (1|timepoint) + (1|adjmfc.group) + (1|timepoint:adjmfc.group)
RP11-485G4.2	0.00403688	0	0.112602	4.27293e-10	2.02986e-09	0.0182123	0.865149	mDC	~ age + (1|sex) + (1|subjectid) + (1|timepoint) + (1|adjmfc.group) + (1|timepoint:adjmfc.group)
XRN1	0.0932891	0	0	0.232067	0	0.000502856	0.674141	mDC	~ age + (1|sex) + (1|subjectid) + (1|timepoint) + (1|adjmfc.group) + (1|timepoint:adjmfc.group)
ATR	4.23699e-10	0.00388111	0.122795	0	1.83912e-07	0.000942409	0.872381	mDC	~ age + (1|sex) + (1|subjectid) + (1|timepoint) + (1|adjmfc.group) + (1|timepoint:adjmfc.group)
U2SURP	7.02912e-09	0	0	5.39191e-09	0.188212	0.0445413	0.767247	mDC	~ age + (1|sex) + (1|subjectid) + (1|timepoint) + (1|adjmfc.group) + (1|timepoint:adjmfc.group)
CHST2	0	0	0.136266	0	0	0.0105537	0.853181	mDC	~ age + (1|sex) + (1|subjectid) + (1|timepoint) + (1|adjmfc.group) + (1|timepoint:adjmfc.group)
SLC9A9	0	0	0	0.0119055	0	0.121492	0.866602	mDC	~ age + (1|sex) + (1|subjectid) + (1|timepoint) + (1|adjmfc.group) + (1|timepoint:adjmfc.group)
C3orf58	0	0.00232065	5.89403e-08	0.0247213	0	0.0418202	0.931138	mDC	~ age + (1|sex) + (1|subjectid) + (1|timepoint) + (1|adjmfc.group) + (1|timepoint:adjmfc.group)
PLSCR1	0.0716746	0	0	0.176342	0.00262706	0.0237209	0.725636	mDC	~ age + (1|sex) + (1|subjectid) + (1|timepoint) + (1|adjmfc.group) + (1|timepoint:adjmfc.group)
GYG1	0	0	0	0	0.0509393	0.0143603	0.9347	mDC	~ age + (1|sex) + (1|subjectid) + (1|timepoint) + (1|adjmfc.group) + (1|timepoint:adjmfc.group)
HPS3	0	0	0	0.00335777	2.85037e-10	0.0742967	0.922346	mDC	~ age + (1|sex) + (1|subjectid) + (1|timepoint) + (1|adjmfc.group) + (1|timepoint:adjmfc.group)
COMMD2	0	0	0	0	0	0.0297884	0.970212	mDC	~ age + (1|sex) + (1|subjectid) + (1|timepoint) + (1|adjmfc.group) + (1|timepoint:adjmfc.group)
RNF13	0	0	0.034877	0.132563	0.0394419	0.0495888	0.74353	mDC	~ age + (1|sex) + (1|subjectid) + (1|timepoint) + (1|adjmfc.group) + (1|timepoint:adjmfc.group)
TSC22D2	0.10542	1.45754e-10	0	1.34617e-10	0.0332602	0.0445416	0.816778	mDC	~ age + (1|sex) + (1|subjectid) + (1|timepoint) + (1|adjmfc.group) + (1|timepoint:adjmfc.group)
SERP1	3.06076e-10	3.18854e-10	0	0.0311237	0	0.00728081	0.961595	mDC	~ age + (1|sex) + (1|subjectid) + (1|timepoint) + (1|adjmfc.group) + (1|timepoint:adjmfc.group)
EIF2A	0	0	0	0	0	0.00212783	0.997872	mDC	~ age + (1|sex) + (1|subjectid) + (1|timepoint) + (1|adjmfc.group) + (1|timepoint:adjmfc.group)
SELT	1.14717e-08	7.26117e-10	0.0192885	0.075977	0	0.00418711	0.900547	mDC	~ age + (1|sex) + (1|subjectid) + (1|timepoint) + (1|adjmfc.group) + (1|timepoint:adjmfc.group)
SIAH2	0	0.0125121	0	0.0357837	0	0.0801633	0.871541	mDC	~ age + (1|sex) + (1|subjectid) + (1|timepoint) + (1|adjmfc.group) + (1|timepoint:adjmfc.group)
P2RY14	0	0	0	0	0	0.00194083	0.998059	mDC	~ age + (1|sex) + (1|subjectid) + (1|timepoint) + (1|adjmfc.group) + (1|timepoint:adjmfc.group)
P2RY13	0	0.00991	0	0	0	0.137423	0.852667	mDC	~ age + (1|sex) + (1|subjectid) + (1|timepoint) + (1|adjmfc.group) + (1|timepoint:adjmfc.group)
MBNL1	0	0	0	0	0	0.0425794	0.957421	mDC	~ age + (1|sex) + (1|subjectid) + (1|timepoint) + (1|adjmfc.group) + (1|timepoint:adjmfc.group)
MBNL1-AS1	0.0709529	0	0.253328	0.0749262	0	0.00275612	0.598037	mDC	~ age + (1|sex) + (1|subjectid) + (1|timepoint) + (1|adjmfc.group) + (1|timepoint:adjmfc.group)
RAP2B	0.0501595	0.0159245	0	0.00564892	0	0.0901213	0.838146	mDC	~ age + (1|sex) + (1|subjectid) + (1|timepoint) + (1|adjmfc.group) + (1|timepoint:adjmfc.group)
DHX36	0.142442	0	7.94571e-10	1.45032e-08	0	0.0200819	0.837476	mDC	~ age + (1|sex) + (1|subjectid) + (1|timepoint) + (1|adjmfc.group) + (1|timepoint:adjmfc.group)
GMPS	0	5.51185e-10	0.0613154	0	0	0.0323835	0.906301	mDC	~ age + (1|sex) + (1|subjectid) + (1|timepoint) + (1|adjmfc.group) + (1|timepoint:adjmfc.group)
SSR3	0	1.34099e-09	0.432052	0	0	0.0545085	0.513439	mDC	~ age + (1|sex) + (1|subjectid) + (1|timepoint) + (1|adjmfc.group) + (1|timepoint:adjmfc.group)
TIPARP	0	0.000364782	1.68652e-09	0	0	0.000136933	0.999498	mDC	~ age + (1|sex) + (1|subjectid) + (1|timepoint) + (1|adjmfc.group) + (1|timepoint:adjmfc.group)
CCNL1	0	0	0	0.067884	0.0866818	0.0169878	0.828446	mDC	~ age + (1|sex) + (1|subjectid) + (1|timepoint) + (1|adjmfc.group) + (1|timepoint:adjmfc.group)
RSRC1	0	0	1.05704e-10	1.24593e-08	3.65609e-09	0.00439077	0.995609	mDC	~ age + (1|sex) + (1|subjectid) + (1|timepoint) + (1|adjmfc.group) + (1|timepoint:adjmfc.group)
RP11-538P18.2	0	0	2.7253e-10	0.0177962	0	0.0103473	0.971857	mDC	~ age + (1|sex) + (1|subjectid) + (1|timepoint) + (1|adjmfc.group) + (1|timepoint:adjmfc.group)
GFM1	0	1.97197e-10	0.301143	0.0112398	0	0.0280332	0.659584	mDC	~ age + (1|sex) + (1|subjectid) + (1|timepoint) + (1|adjmfc.group) + (1|timepoint:adjmfc.group)
MFSD1	3.03024e-10	1.85149e-10	0.356247	0	0	0.032228	0.611525	mDC	~ age + (1|sex) + (1|subjectid) + (1|timepoint) + (1|adjmfc.group) + (1|timepoint:adjmfc.group)
SMC4	4.76373e-08	1.25557e-08	0	0	0	0.0118688	0.988131	mDC	~ age + (1|sex) + (1|subjectid) + (1|timepoint) + (1|adjmfc.group) + (1|timepoint:adjmfc.group)
TRIM59	5.35073e-10	0	0.373095	0.00399417	1.51734e-08	0.0338735	0.589038	mDC	~ age + (1|sex) + (1|subjectid) + (1|timepoint) + (1|adjmfc.group) + (1|timepoint:adjmfc.group)
KPNA4	0	0	0	0	0	0.0224542	0.977546	mDC	~ age + (1|sex) + (1|subjectid) + (1|timepoint) + (1|adjmfc.group) + (1|timepoint:adjmfc.group)
NMD3	0	0	0	0	0	0.014268	0.985732	mDC	~ age + (1|sex) + (1|subjectid) + (1|timepoint) + (1|adjmfc.group) + (1|timepoint:adjmfc.group)
WDR49	0	0	0.136746	0.0165274	0	0.12457	0.722158	mDC	~ age + (1|sex) + (1|subjectid) + (1|timepoint) + (1|adjmfc.group) + (1|timepoint:adjmfc.group)
PDCD10	0	0	0	0	0.0243054	0.000767159	0.974927	mDC	~ age + (1|sex) + (1|subjectid) + (1|timepoint) + (1|adjmfc.group) + (1|timepoint:adjmfc.group)
GOLIM4	0	0	0	0	0	0.000100446	0.9999	mDC	~ age + (1|sex) + (1|subjectid) + (1|timepoint) + (1|adjmfc.group) + (1|timepoint:adjmfc.group)
SEC62	0.00174918	0	4.04889e-09	7.83117e-10	0.0434393	0.023794	0.931018	mDC	~ age + (1|sex) + (1|subjectid) + (1|timepoint) + (1|adjmfc.group) + (1|timepoint:adjmfc.group)
GPR160	1.39662e-08	0	0.145599	6.65521e-09	0	0.00951889	0.844882	mDC	~ age + (1|sex) + (1|subjectid) + (1|timepoint) + (1|adjmfc.group) + (1|timepoint:adjmfc.group)
PHC3	0	3.73375e-10	0	0	0	0.0354406	0.964559	mDC	~ age + (1|sex) + (1|subjectid) + (1|timepoint) + (1|adjmfc.group) + (1|timepoint:adjmfc.group)
PRKCI	0	0.0324456	0.310896	0	1.34922e-09	0.027059	0.629599	mDC	~ age + (1|sex) + (1|subjectid) + (1|timepoint) + (1|adjmfc.group) + (1|timepoint:adjmfc.group)
SKIL	0	0	0.0628211	0	0	0.00818604	0.928993	mDC	~ age + (1|sex) + (1|subjectid) + (1|timepoint) + (1|adjmfc.group) + (1|timepoint:adjmfc.group)
RPL22L1	0.00256203	0	1.77444e-09	3.63403e-10	0	0.0436912	0.953747	mDC	~ age + (1|sex) + (1|subjectid) + (1|timepoint) + (1|adjmfc.group) + (1|timepoint:adjmfc.group)
FNDC3B	0	0	0	0	0	0.000292701	0.999707	mDC	~ age + (1|sex) + (1|subjectid) + (1|timepoint) + (1|adjmfc.group) + (1|timepoint:adjmfc.group)
TNFSF10	0.0240463	0.214153	0.185477	0.0694384	0.168841	0.00875141	0.329293	mDC	~ age + (1|sex) + (1|subjectid) + (1|timepoint) + (1|adjmfc.group) + (1|timepoint:adjmfc.group)
NCEH1	0	0	0.570292	0	1.20803e-10	0.0135188	0.416189	mDC	~ age + (1|sex) + (1|subjectid) + (1|timepoint) + (1|adjmfc.group) + (1|timepoint:adjmfc.group)
TBL1XR1	6.75567e-10	1.07238e-10	0	0.00713061	0	0.0180163	0.974853	mDC	~ age + (1|sex) + (1|subjectid) + (1|timepoint) + (1|adjmfc.group) + (1|timepoint:adjmfc.group)
PIK3CA	0	0	0	0	0	0.00151064	0.998489	mDC	~ age + (1|sex) + (1|subjectid) + (1|timepoint) + (1|adjmfc.group) + (1|timepoint:adjmfc.group)
ZNF639	0	0	0	0	0	0.000107195	0.999893	mDC	~ age + (1|sex) + (1|subjectid) + (1|timepoint) + (1|adjmfc.group) + (1|timepoint:adjmfc.group)
MFN1	0	0	0.188726	0.0782271	0.0410453	0.0243701	0.667631	mDC	~ age + (1|sex) + (1|subjectid) + (1|timepoint) + (1|adjmfc.group) + (1|timepoint:adjmfc.group)
RP11-145M9.4	0	0	0	0.00643693	0	0.0104963	0.983067	mDC	~ age + (1|sex) + (1|subjectid) + (1|timepoint) + (1|adjmfc.group) + (1|timepoint:adjmfc.group)
GNB4	0	0	0	0	0	0.00231179	0.997688	mDC	~ age + (1|sex) + (1|subjectid) + (1|timepoint) + (1|adjmfc.group) + (1|timepoint:adjmfc.group)
ACTL6A	0	3.37279e-10	2.099e-10	0.0171315	1.8613e-09	0.00271141	0.980157	mDC	~ age + (1|sex) + (1|subjectid) + (1|timepoint) + (1|adjmfc.group) + (1|timepoint:adjmfc.group)
MRPL47	0	0.0355351	0.209262	0.0514991	0	0.000596816	0.703107	mDC	~ age + (1|sex) + (1|subjectid) + (1|timepoint) + (1|adjmfc.group) + (1|timepoint:adjmfc.group)
NDUFB5	0	0	0.0502642	0.0154792	3.3811e-09	0.0558995	0.878357	mDC	~ age + (1|sex) + (1|subjectid) + (1|timepoint) + (1|adjmfc.group) + (1|timepoint:adjmfc.group)
USP13	0	0	0.183638	0	0	0.0224142	0.793948	mDC	~ age + (1|sex) + (1|subjectid) + (1|timepoint) + (1|adjmfc.group) + (1|timepoint:adjmfc.group)
TTC14	0.069836	0	0.560864	0	0.0125333	0.0629916	0.293775	mDC	~ age + (1|sex) + (1|subjectid) + (1|timepoint) + (1|adjmfc.group) + (1|timepoint:adjmfc.group)
FXR1	0.0169895	1.0492e-09	0.049857	0.0761501	0.0273301	0.0386333	0.79104	mDC	~ age + (1|sex) + (1|subjectid) + (1|timepoint) + (1|adjmfc.group) + (1|timepoint:adjmfc.group)
DNAJC19	0	0	0	0	0	9.31118e-05	0.999907	mDC	~ age + (1|sex) + (1|subjectid) + (1|timepoint) + (1|adjmfc.group) + (1|timepoint:adjmfc.group)
ATP11B	0	0	0	6.10288e-10	0.191234	0.00935469	0.799412	mDC	~ age + (1|sex) + (1|subjectid) + (1|timepoint) + (1|adjmfc.group) + (1|timepoint:adjmfc.group)
DCUN1D1	2.89916e-09	1.31923e-09	0	5.75149e-09	0.0812944	0.0720988	0.846607	mDC	~ age + (1|sex) + (1|subjectid) + (1|timepoint) + (1|adjmfc.group) + (1|timepoint:adjmfc.group)
MCCC1	0	0	0.0655342	0	0	0.0301057	0.90436	mDC	~ age + (1|sex) + (1|subjectid) + (1|timepoint) + (1|adjmfc.group) + (1|timepoint:adjmfc.group)
LAMP3	5.93506e-10	0	0.195553	0.09691	5.53914e-09	0.0215582	0.685979	mDC	~ age + (1|sex) + (1|subjectid) + (1|timepoint) + (1|adjmfc.group) + (1|timepoint:adjmfc.group)
B3GNT5	5.23633e-10	7.89615e-08	0.421244	0.0327854	0.07476	0.0619592	0.409252	mDC	~ age + (1|sex) + (1|subjectid) + (1|timepoint) + (1|adjmfc.group) + (1|timepoint:adjmfc.group)
KLHL6	0	0	1.19473e-10	0.0260569	1.00844e-10	0.00747793	0.966465	mDC	~ age + (1|sex) + (1|subjectid) + (1|timepoint) + (1|adjmfc.group) + (1|timepoint:adjmfc.group)
KLHL24	0	0	0	0	0	0.015191	0.984809	mDC	~ age + (1|sex) + (1|subjectid) + (1|timepoint) + (1|adjmfc.group) + (1|timepoint:adjmfc.group)
YEATS2	0	0	0	0.051326	0	3.11271e-05	0.948643	mDC	~ age + (1|sex) + (1|subjectid) + (1|timepoint) + (1|adjmfc.group) + (1|timepoint:adjmfc.group)
PARL	0.0281568	0.021379	0	0	0	0.0346493	0.915815	mDC	~ age + (1|sex) + (1|subjectid) + (1|timepoint) + (1|adjmfc.group) + (1|timepoint:adjmfc.group)
EIF2B5	0	0	0	0	0	3.45785e-05	0.999965	mDC	~ age + (1|sex) + (1|subjectid) + (1|timepoint) + (1|adjmfc.group) + (1|timepoint:adjmfc.group)
DVL3	5.67452e-08	0	2.81416e-08	0	1.45181e-09	0.00121182	0.998788	mDC	~ age + (1|sex) + (1|subjectid) + (1|timepoint) + (1|adjmfc.group) + (1|timepoint:adjmfc.group)
AP2M1	0	0.033991	0	0	0	3.9209e-05	0.96597	mDC	~ age + (1|sex) + (1|subjectid) + (1|timepoint) + (1|adjmfc.group) + (1|timepoint:adjmfc.group)
ABCF3	0	0	0.205661	0	0	0.00250857	0.791831	mDC	~ age + (1|sex) + (1|subjectid) + (1|timepoint) + (1|adjmfc.group) + (1|timepoint:adjmfc.group)
ALG3	0	0	1.01186e-10	0	0.0307537	0.00437892	0.964867	mDC	~ age + (1|sex) + (1|subjectid) + (1|timepoint) + (1|adjmfc.group) + (1|timepoint:adjmfc.group)
ECE2	0	0	0	0	0	5.45692e-05	0.999945	mDC	~ age + (1|sex) + (1|subjectid) + (1|timepoint) + (1|adjmfc.group) + (1|timepoint:adjmfc.group)
PSMD2	0.0706457	0	0	0	1.56407e-10	0.00319878	0.926156	mDC	~ age + (1|sex) + (1|subjectid) + (1|timepoint) + (1|adjmfc.group) + (1|timepoint:adjmfc.group)
EIF4G1	0	3.68648e-10	4.77099e-10	0.0705752	0.130319	0.00890916	0.790196	mDC	~ age + (1|sex) + (1|subjectid) + (1|timepoint) + (1|adjmfc.group) + (1|timepoint:adjmfc.group)
FAM131A	6.55492e-10	1.12587e-08	0.116375	0	1.23103e-10	1.80636e-06	0.883623	mDC	~ age + (1|sex) + (1|subjectid) + (1|timepoint) + (1|adjmfc.group) + (1|timepoint:adjmfc.group)
POLR2H	0	0	0	0	0	0.0100007	0.989999	mDC	~ age + (1|sex) + (1|subjectid) + (1|timepoint) + (1|adjmfc.group) + (1|timepoint:adjmfc.group)
MAGEF1	0.130959	1.58168e-10	0	0.186373	0	0.010171	0.672497	mDC	~ age + (1|sex) + (1|subjectid) + (1|timepoint) + (1|adjmfc.group) + (1|timepoint:adjmfc.group)
VPS8	0	0.0190521	0	0	0	0.00266716	0.978281	mDC	~ age + (1|sex) + (1|subjectid) + (1|timepoint) + (1|adjmfc.group) + (1|timepoint:adjmfc.group)
MAP3K13	3.02514e-10	1.12537e-10	0	0	0.0652034	0.00324803	0.931549	mDC	~ age + (1|sex) + (1|subjectid) + (1|timepoint) + (1|adjmfc.group) + (1|timepoint:adjmfc.group)
TMEM41A	0	0.034942	0.112781	1.37917e-09	0	0.00514664	0.847131	mDC	~ age + (1|sex) + (1|subjectid) + (1|timepoint) + (1|adjmfc.group) + (1|timepoint:adjmfc.group)
SENP2	0	3.46543e-10	0.000266194	3.59381e-10	0.07634	0.036533	0.886861	mDC	~ age + (1|sex) + (1|subjectid) + (1|timepoint) + (1|adjmfc.group) + (1|timepoint:adjmfc.group)
IGF2BP2	0	0	0	0	0	0.00392778	0.996072	mDC	~ age + (1|sex) + (1|subjectid) + (1|timepoint) + (1|adjmfc.group) + (1|timepoint:adjmfc.group)
TRA2B	0.0704077	0	0	0	0	0.0264153	0.903177	mDC	~ age + (1|sex) + (1|subjectid) + (1|timepoint) + (1|adjmfc.group) + (1|timepoint:adjmfc.group)
TBCCD1	0	0	0.203347	0	0	0.018673	0.77798	mDC	~ age + (1|sex) + (1|subjectid) + (1|timepoint) + (1|adjmfc.group) + (1|timepoint:adjmfc.group)
DNAJB11	0.087271	1.00343e-05	0	0.00392866	0	0.00221746	0.906573	mDC	~ age + (1|sex) + (1|subjectid) + (1|timepoint) + (1|adjmfc.group) + (1|timepoint:adjmfc.group)
EIF4A2	0.00822019	0.110273	0	0.0777618	0	0.0138549	0.78989	mDC	~ age + (1|sex) + (1|subjectid) + (1|timepoint) + (1|adjmfc.group) + (1|timepoint:adjmfc.group)
RFC4	0	0	0.133977	0	0	0.0038497	0.862173	mDC	~ age + (1|sex) + (1|subjectid) + (1|timepoint) + (1|adjmfc.group) + (1|timepoint:adjmfc.group)
ST6GAL1	0.0233118	0	3.77312e-10	0	0	0.00822144	0.968467	mDC	~ age + (1|sex) + (1|subjectid) + (1|timepoint) + (1|adjmfc.group) + (1|timepoint:adjmfc.group)
RPL39L	1.94877e-10	0	0.414445	0	0.0465475	0.0146825	0.524325	mDC	~ age + (1|sex) + (1|subjectid) + (1|timepoint) + (1|adjmfc.group) + (1|timepoint:adjmfc.group)
RTP4	0	0	0.224142	0.0702512	0	0.010837	0.69477	mDC	~ age + (1|sex) + (1|subjectid) + (1|timepoint) + (1|adjmfc.group) + (1|timepoint:adjmfc.group)
BCL6	0	1.10185e-09	0.0647515	0	0	0.028868	0.906381	mDC	~ age + (1|sex) + (1|subjectid) + (1|timepoint) + (1|adjmfc.group) + (1|timepoint:adjmfc.group)
LPP	0	0	0	0	0	0.0242303	0.97577	mDC	~ age + (1|sex) + (1|subjectid) + (1|timepoint) + (1|adjmfc.group) + (1|timepoint:adjmfc.group)
CCDC50	0.0625813	0	0	0	0	0.0163031	0.921116	mDC	~ age + (1|sex) + (1|subjectid) + (1|timepoint) + (1|adjmfc.group) + (1|timepoint:adjmfc.group)
OPA1	0	0	0	0	0	0.0155039	0.984496	mDC	~ age + (1|sex) + (1|subjectid) + (1|timepoint) + (1|adjmfc.group) + (1|timepoint:adjmfc.group)
ATP13A3	0.186862	0.0142437	3.93915e-09	2.32537e-10	0	0.000128934	0.798765	mDC	~ age + (1|sex) + (1|subjectid) + (1|timepoint) + (1|adjmfc.group) + (1|timepoint:adjmfc.group)
LSG1	1.82847e-09	0	0.0556047	0	0	0.00380064	0.940595	mDC	~ age + (1|sex) + (1|subjectid) + (1|timepoint) + (1|adjmfc.group) + (1|timepoint:adjmfc.group)
FAM43A	8.91576e-10	5.50472e-09	0.108927	5.62432e-09	0.157132	0.00177378	0.732166	mDC	~ age + (1|sex) + (1|subjectid) + (1|timepoint) + (1|adjmfc.group) + (1|timepoint:adjmfc.group)
XXYLT1	1.54841e-10	0	0.26945	0	0	0.0243437	0.706206	mDC	~ age + (1|sex) + (1|subjectid) + (1|timepoint) + (1|adjmfc.group) + (1|timepoint:adjmfc.group)
ACAP2	0	0	0	0	0	0.0805838	0.919416	mDC	~ age + (1|sex) + (1|subjectid) + (1|timepoint) + (1|adjmfc.group) + (1|timepoint:adjmfc.group)
PPP1R2	0	0	0.0631298	0	0	0.034903	0.901967	mDC	~ age + (1|sex) + (1|subjectid) + (1|timepoint) + (1|adjmfc.group) + (1|timepoint:adjmfc.group)
LINC00969	0.0555671	1.10732e-10	0.0873662	7.9429e-10	0	0.0206275	0.836439	mDC	~ age + (1|sex) + (1|subjectid) + (1|timepoint) + (1|adjmfc.group) + (1|timepoint:adjmfc.group)
TNK2	0	0	0	0	0	0.0624472	0.937553	mDC	~ age + (1|sex) + (1|subjectid) + (1|timepoint) + (1|adjmfc.group) + (1|timepoint:adjmfc.group)
TFRC	0.0763545	0.0116236	3.01337e-10	0.0247515	0	0.000279256	0.886991	mDC	~ age + (1|sex) + (1|subjectid) + (1|timepoint) + (1|adjmfc.group) + (1|timepoint:adjmfc.group)
SLC51A	0.111274	0	0.0407295	0.158007	0.00239699	0.0137945	0.673798	mDC	~ age + (1|sex) + (1|subjectid) + (1|timepoint) + (1|adjmfc.group) + (1|timepoint:adjmfc.group)
PCYT1A	0.0239234	5.48981e-10	4.22387e-10	0	0	0.00975561	0.966321	mDC	~ age + (1|sex) + (1|subjectid) + (1|timepoint) + (1|adjmfc.group) + (1|timepoint:adjmfc.group)
TCTEX1D2	1.8154e-09	0.0541306	0.00834703	0.0174645	0.165102	0.0035138	0.751442	mDC	~ age + (1|sex) + (1|subjectid) + (1|timepoint) + (1|adjmfc.group) + (1|timepoint:adjmfc.group)
UBXN7	1.55034e-10	0	0.0281317	0	0	0.0239677	0.947901	mDC	~ age + (1|sex) + (1|subjectid) + (1|timepoint) + (1|adjmfc.group) + (1|timepoint:adjmfc.group)
RNF168	0	0	3.79028e-10	0	1.98848e-10	0.00574063	0.994259	mDC	~ age + (1|sex) + (1|subjectid) + (1|timepoint) + (1|adjmfc.group) + (1|timepoint:adjmfc.group)
FBXO45	5.59356e-09	0	0.153845	0.0556712	1.40336e-09	1.21702e-05	0.790472	mDC	~ age + (1|sex) + (1|subjectid) + (1|timepoint) + (1|adjmfc.group) + (1|timepoint:adjmfc.group)
NRROS	0	0	0	0	0.015734	0.0681743	0.916092	mDC	~ age + (1|sex) + (1|subjectid) + (1|timepoint) + (1|adjmfc.group) + (1|timepoint:adjmfc.group)
PIGX	3.18629e-09	3.2378e-10	0	0	0.123832	0.0175059	0.858662	mDC	~ age + (1|sex) + (1|subjectid) + (1|timepoint) + (1|adjmfc.group) + (1|timepoint:adjmfc.group)
PAK2	0	0.029326	0.0319722	0.0998392	3.8828e-09	0.0463959	0.792467	mDC	~ age + (1|sex) + (1|subjectid) + (1|timepoint) + (1|adjmfc.group) + (1|timepoint:adjmfc.group)
SENP5	0.0658609	1.44788e-10	0	8.66673e-11	0	0.108762	0.825377	mDC	~ age + (1|sex) + (1|subjectid) + (1|timepoint) + (1|adjmfc.group) + (1|timepoint:adjmfc.group)
NCBP2	0	0	0	0.0516839	0.0532607	1.95791e-05	0.895036	mDC	~ age + (1|sex) + (1|subjectid) + (1|timepoint) + (1|adjmfc.group) + (1|timepoint:adjmfc.group)
NCBP2-AS2	0	0	0	0	0	0.00586111	0.994139	mDC	~ age + (1|sex) + (1|subjectid) + (1|timepoint) + (1|adjmfc.group) + (1|timepoint:adjmfc.group)
PIGZ	0	0	0	0	0	2.95943e-05	0.99997	mDC	~ age + (1|sex) + (1|subjectid) + (1|timepoint) + (1|adjmfc.group) + (1|timepoint:adjmfc.group)
DLG1	0	0	0	0	0	0.00277675	0.997223	mDC	~ age + (1|sex) + (1|subjectid) + (1|timepoint) + (1|adjmfc.group) + (1|timepoint:adjmfc.group)
BDH1	0	1.76002e-09	0.476084	0.0956974	0.0285405	0.0330684	0.36661	mDC	~ age + (1|sex) + (1|subjectid) + (1|timepoint) + (1|adjmfc.group) + (1|timepoint:adjmfc.group)
KIAA0226	2.74579e-09	0.0152904	0	0.0429625	0	0.0256489	0.916098	mDC	~ age + (1|sex) + (1|subjectid) + (1|timepoint) + (1|adjmfc.group) + (1|timepoint:adjmfc.group)
FYTTD1	0	4.75042e-11	0.342398	0	0.152823	0.158169	0.346609	mDC	~ age + (1|sex) + (1|subjectid) + (1|timepoint) + (1|adjmfc.group) + (1|timepoint:adjmfc.group)
LRCH3	0	0	0	0	0	0.0320876	0.967912	mDC	~ age + (1|sex) + (1|subjectid) + (1|timepoint) + (1|adjmfc.group) + (1|timepoint:adjmfc.group)
RPL35A	0.0370762	6.94444e-11	0.441011	0.129993	0.0221731	0.0193796	0.350367	mDC	~ age + (1|sex) + (1|subjectid) + (1|timepoint) + (1|adjmfc.group) + (1|timepoint:adjmfc.group)
ZNF595	0.0453642	0	0.0836687	0.0373853	0	0.00376208	0.82982	mDC	~ age + (1|sex) + (1|subjectid) + (1|timepoint) + (1|adjmfc.group) + (1|timepoint:adjmfc.group)
ZNF721	0	0	4.00595e-09	0.0468729	0.0252415	0.00119595	0.92669	mDC	~ age + (1|sex) + (1|subjectid) + (1|timepoint) + (1|adjmfc.group) + (1|timepoint:adjmfc.group)
PIGG	0	0	0.20111	0	4.17382e-08	2.4989e-05	0.798865	mDC	~ age + (1|sex) + (1|subjectid) + (1|timepoint) + (1|adjmfc.group) + (1|timepoint:adjmfc.group)
ATP5I	0.436956	0	0.0174321	0	0.0203682	0.0103889	0.514854	mDC	~ age + (1|sex) + (1|subjectid) + (1|timepoint) + (1|adjmfc.group) + (1|timepoint:adjmfc.group)
GAK	0	0	0	0	0	0.00426124	0.995739	mDC	~ age + (1|sex) + (1|subjectid) + (1|timepoint) + (1|adjmfc.group) + (1|timepoint:adjmfc.group)
TMEM175	0.00366301	0	1.17975e-09	0	0	0.00416664	0.99217	mDC	~ age + (1|sex) + (1|subjectid) + (1|timepoint) + (1|adjmfc.group) + (1|timepoint:adjmfc.group)
IDUA	0	0	0	0	0	0.00523366	0.994766	mDC	~ age + (1|sex) + (1|subjectid) + (1|timepoint) + (1|adjmfc.group) + (1|timepoint:adjmfc.group)
CTBP1	0.00331452	0	0	0	0	0.0992152	0.89747	mDC	~ age + (1|sex) + (1|subjectid) + (1|timepoint) + (1|adjmfc.group) + (1|timepoint:adjmfc.group)
MAEA	2.06798e-10	0	1.55995e-08	0	0.0258652	0.00185937	0.972275	mDC	~ age + (1|sex) + (1|subjectid) + (1|timepoint) + (1|adjmfc.group) + (1|timepoint:adjmfc.group)
UVSSA	0	0	0.195291	0.1484	0	0.0873749	0.568935	mDC	~ age + (1|sex) + (1|subjectid) + (1|timepoint) + (1|adjmfc.group) + (1|timepoint:adjmfc.group)
CRIPAK	0	1.24428e-09	0.283914	4.15239e-09	7.58939e-10	0.046096	0.66999	mDC	~ age + (1|sex) + (1|subjectid) + (1|timepoint) + (1|adjmfc.group) + (1|timepoint:adjmfc.group)
RP11-1398P2.1	0	0.00596448	5.90794e-10	0	0.0699788	0.0177945	0.906262	mDC	~ age + (1|sex) + (1|subjectid) + (1|timepoint) + (1|adjmfc.group) + (1|timepoint:adjmfc.group)
SLBP	0	0	0	9.28465e-08	0.0459318	0.000272496	0.953796	mDC	~ age + (1|sex) + (1|subjectid) + (1|timepoint) + (1|adjmfc.group) + (1|timepoint:adjmfc.group)
TMEM129	0	0.0173007	0	0.0290085	0.0460819	0.00336675	0.904242	mDC	~ age + (1|sex) + (1|subjectid) + (1|timepoint) + (1|adjmfc.group) + (1|timepoint:adjmfc.group)
TACC3	0	0	0	0.0497048	0	0.00439771	0.945898	mDC	~ age + (1|sex) + (1|subjectid) + (1|timepoint) + (1|adjmfc.group) + (1|timepoint:adjmfc.group)
LETM1	0	0	0	0	0	0.000424463	0.999576	mDC	~ age + (1|sex) + (1|subjectid) + (1|timepoint) + (1|adjmfc.group) + (1|timepoint:adjmfc.group)
WHSC1	0	0	0	0	0	0.00141458	0.998585	mDC	~ age + (1|sex) + (1|subjectid) + (1|timepoint) + (1|adjmfc.group) + (1|timepoint:adjmfc.group)
NELFA	0	0	0.0222103	0	0	0.00350385	0.974286	mDC	~ age + (1|sex) + (1|subjectid) + (1|timepoint) + (1|adjmfc.group) + (1|timepoint:adjmfc.group)
C4orf48	0.213776	0	0.13695	0	0	0.00163984	0.647634	mDC	~ age + (1|sex) + (1|subjectid) + (1|timepoint) + (1|adjmfc.group) + (1|timepoint:adjmfc.group)
MXD4	0	0	0	0	0	0.0258879	0.974112	mDC	~ age + (1|sex) + (1|subjectid) + (1|timepoint) + (1|adjmfc.group) + (1|timepoint:adjmfc.group)
RNF4	0	0	0.113424	0	0.069195	0.00228769	0.815094	mDC	~ age + (1|sex) + (1|subjectid) + (1|timepoint) + (1|adjmfc.group) + (1|timepoint:adjmfc.group)
FAM193A	0	1.69563e-10	0.0518323	1.26278e-10	0	0.00709555	0.941072	mDC	~ age + (1|sex) + (1|subjectid) + (1|timepoint) + (1|adjmfc.group) + (1|timepoint:adjmfc.group)
TNIP2	0	0	0.320525	0.2355	0	0.0615801	0.382395	mDC	~ age + (1|sex) + (1|subjectid) + (1|timepoint) + (1|adjmfc.group) + (1|timepoint:adjmfc.group)
SH3BP2	0.00818952	1.62862e-10	0.0107604	4.47499e-10	0.0103761	0.000159265	0.970515	mDC	~ age + (1|sex) + (1|subjectid) + (1|timepoint) + (1|adjmfc.group) + (1|timepoint:adjmfc.group)
ADD1	0	0	0	0.0318115	0	0.0276534	0.940535	mDC	~ age + (1|sex) + (1|subjectid) + (1|timepoint) + (1|adjmfc.group) + (1|timepoint:adjmfc.group)
MFSD10	0	0	0	0	0	0.0162974	0.983703	mDC	~ age + (1|sex) + (1|subjectid) + (1|timepoint) + (1|adjmfc.group) + (1|timepoint:adjmfc.group)
NOP14	8.44021e-10	8.10539e-09	4.80426e-09	6.87874e-08	0.191049	0.00875109	0.8002	mDC	~ age + (1|sex) + (1|subjectid) + (1|timepoint) + (1|adjmfc.group) + (1|timepoint:adjmfc.group)
HTT	0	0	0.0244955	0	0.0909183	0.0675351	0.817051	mDC	~ age + (1|sex) + (1|subjectid) + (1|timepoint) + (1|adjmfc.group) + (1|timepoint:adjmfc.group)
RGS12	0	0.0064554	0.259254	0	0.00593575	9.2905e-05	0.728262	mDC	~ age + (1|sex) + (1|subjectid) + (1|timepoint) + (1|adjmfc.group) + (1|timepoint:adjmfc.group)
LRPAP1	0.0380451	1.71576e-10	3.5483e-10	0	0	0.00420306	0.957752	mDC	~ age + (1|sex) + (1|subjectid) + (1|timepoint) + (1|adjmfc.group) + (1|timepoint:adjmfc.group)
TMEM128	0	0	0	0	0	0.0368811	0.963119	mDC	~ age + (1|sex) + (1|subjectid) + (1|timepoint) + (1|adjmfc.group) + (1|timepoint:adjmfc.group)
LYAR	0	0	0	2.5467e-10	0.146514	1.67814e-05	0.85347	mDC	~ age + (1|sex) + (1|subjectid) + (1|timepoint) + (1|adjmfc.group) + (1|timepoint:adjmfc.group)
ZBTB49	0.0917413	3.36351e-09	0.0896801	0.0380928	0	0.00582373	0.774662	mDC	~ age + (1|sex) + (1|subjectid) + (1|timepoint) + (1|adjmfc.group) + (1|timepoint:adjmfc.group)
STX18	2.76847e-09	2.64666e-09	0	0	0.0363181	0.00639758	0.957284	mDC	~ age + (1|sex) + (1|subjectid) + (1|timepoint) + (1|adjmfc.group) + (1|timepoint:adjmfc.group)
EVC2	0.0645315	2.17382e-10	0.404616	0.148567	0	0.00307563	0.379209	mDC	~ age + (1|sex) + (1|subjectid) + (1|timepoint) + (1|adjmfc.group) + (1|timepoint:adjmfc.group)
MAN2B2	4.26369e-10	0	0.0794693	0	4.18783e-10	0.00138213	0.919149	mDC	~ age + (1|sex) + (1|subjectid) + (1|timepoint) + (1|adjmfc.group) + (1|timepoint:adjmfc.group)
MRFAP1	0	1.73109e-10	0.0601552	0	0.0167769	4.13015e-08	0.923068	mDC	~ age + (1|sex) + (1|subjectid) + (1|timepoint) + (1|adjmfc.group) + (1|timepoint:adjmfc.group)
AC093323.3	0	0	0.0220054	0	0.0770715	0.0116098	0.889313	mDC	~ age + (1|sex) + (1|subjectid) + (1|timepoint) + (1|adjmfc.group) + (1|timepoint:adjmfc.group)
MRFAP1L1	0	0.0184754	1.47952e-09	0.00935352	0.289591	0.0047308	0.677849	mDC	~ age + (1|sex) + (1|subjectid) + (1|timepoint) + (1|adjmfc.group) + (1|timepoint:adjmfc.group)
BLOC1S4	0	0.0319418	0	0.142125	0.00459366	0.00988578	0.811454	mDC	~ age + (1|sex) + (1|subjectid) + (1|timepoint) + (1|adjmfc.group) + (1|timepoint:adjmfc.group)
KIAA0232	0	1.38128e-10	0	0	0	0.131969	0.868031	mDC	~ age + (1|sex) + (1|subjectid) + (1|timepoint) + (1|adjmfc.group) + (1|timepoint:adjmfc.group)
TBC1D14	2.27846e-10	0	0.0492194	4.11378e-10	4.24893e-09	0.0148898	0.935891	mDC	~ age + (1|sex) + (1|subjectid) + (1|timepoint) + (1|adjmfc.group) + (1|timepoint:adjmfc.group)
TADA2B	0.0523603	0	0.039632	0	0	0.0117713	0.896236	mDC	~ age + (1|sex) + (1|subjectid) + (1|timepoint) + (1|adjmfc.group) + (1|timepoint:adjmfc.group)
GRPEL1	0	0	0	0	0.0682793	0.0102485	0.921472	mDC	~ age + (1|sex) + (1|subjectid) + (1|timepoint) + (1|adjmfc.group) + (1|timepoint:adjmfc.group)
SH3TC1	0	0	2.38429e-09	0	0.00234261	0.000630562	0.997027	mDC	~ age + (1|sex) + (1|subjectid) + (1|timepoint) + (1|adjmfc.group) + (1|timepoint:adjmfc.group)
ACOX3	0	5.26503e-10	0.274521	0	0.120749	0.00739833	0.597331	mDC	~ age + (1|sex) + (1|subjectid) + (1|timepoint) + (1|adjmfc.group) + (1|timepoint:adjmfc.group)
WDR1	0.0670141	0.0189465	0	3.97542e-10	1.03625e-10	0.0112785	0.902761	mDC	~ age + (1|sex) + (1|subjectid) + (1|timepoint) + (1|adjmfc.group) + (1|timepoint:adjmfc.group)
CLNK	0.0527889	0.00336408	0	0.0247281	0	0.00130352	0.917815	mDC	~ age + (1|sex) + (1|subjectid) + (1|timepoint) + (1|adjmfc.group) + (1|timepoint:adjmfc.group)
HS3ST1	0	0	0	0	0	0.00201526	0.997985	mDC	~ age + (1|sex) + (1|subjectid) + (1|timepoint) + (1|adjmfc.group) + (1|timepoint:adjmfc.group)
RAB28	0.0564988	1.29835e-10	1.29315e-09	0.00069142	0.0711156	0.00465157	0.867043	mDC	~ age + (1|sex) + (1|subjectid) + (1|timepoint) + (1|adjmfc.group) + (1|timepoint:adjmfc.group)
BOD1L1	0	0	0.0410472	0	0.149998	0.0333718	0.775583	mDC	~ age + (1|sex) + (1|subjectid) + (1|timepoint) + (1|adjmfc.group) + (1|timepoint:adjmfc.group)
FBXL5	0	8.73613e-11	0.124186	4.42796e-09	0.0140477	0.000880674	0.860885	mDC	~ age + (1|sex) + (1|subjectid) + (1|timepoint) + (1|adjmfc.group) + (1|timepoint:adjmfc.group)
FAM200B	0.175505	0.145209	2.83433e-09	0	0	0.0114493	0.667837	mDC	~ age + (1|sex) + (1|subjectid) + (1|timepoint) + (1|adjmfc.group) + (1|timepoint:adjmfc.group)
BST1	0	0	0	0	0	0.0257913	0.974209	mDC	~ age + (1|sex) + (1|subjectid) + (1|timepoint) + (1|adjmfc.group) + (1|timepoint:adjmfc.group)
CD38	1.38061e-10	0	0	7.03426e-09	0.000401438	0.0415338	0.958065	mDC	~ age + (1|sex) + (1|subjectid) + (1|timepoint) + (1|adjmfc.group) + (1|timepoint:adjmfc.group)
TAPT1	0.0889449	0	1.67327e-08	0	2.61002e-10	0.00517123	0.905884	mDC	~ age + (1|sex) + (1|subjectid) + (1|timepoint) + (1|adjmfc.group) + (1|timepoint:adjmfc.group)
QDPR	0	0	2.5023e-08	0.00919761	0	0.00164846	0.989154	mDC	~ age + (1|sex) + (1|subjectid) + (1|timepoint) + (1|adjmfc.group) + (1|timepoint:adjmfc.group)
LAP3	2.21955e-10	0	0.27987	0.450628	0.0227443	0.000166837	0.246591	mDC	~ age + (1|sex) + (1|subjectid) + (1|timepoint) + (1|adjmfc.group) + (1|timepoint:adjmfc.group)
MED28	0	0	0	0.007235	0	0.0356825	0.957083	mDC	~ age + (1|sex) + (1|subjectid) + (1|timepoint) + (1|adjmfc.group) + (1|timepoint:adjmfc.group)
FAM184B	0	3.63029e-10	0.564524	0.0313066	0	0.0583959	0.345774	mDC	~ age + (1|sex) + (1|subjectid) + (1|timepoint) + (1|adjmfc.group) + (1|timepoint:adjmfc.group)
DCAF16	0	0	0	0	0	0.028493	0.971507	mDC	~ age + (1|sex) + (1|subjectid) + (1|timepoint) + (1|adjmfc.group) + (1|timepoint:adjmfc.group)
LCORL	0	0	0.184036	0	2.42375e-09	0.0249132	0.791051	mDC	~ age + (1|sex) + (1|subjectid) + (1|timepoint) + (1|adjmfc.group) + (1|timepoint:adjmfc.group)
PACRGL	0.0727488	0	0.0764717	0	0	0.00992006	0.840859	mDC	~ age + (1|sex) + (1|subjectid) + (1|timepoint) + (1|adjmfc.group) + (1|timepoint:adjmfc.group)
DHX15	1.47748e-10	0	0.382406	1.26631e-10	8.1215e-10	2.0465e-06	0.617592	mDC	~ age + (1|sex) + (1|subjectid) + (1|timepoint) + (1|adjmfc.group) + (1|timepoint:adjmfc.group)
SEPSECS	0.00349161	5.16606e-09	0.0105199	0.0598941	0.0561916	0.000396037	0.869507	mDC	~ age + (1|sex) + (1|subjectid) + (1|timepoint) + (1|adjmfc.group) + (1|timepoint:adjmfc.group)
PI4K2B	0	0	0	0	0	2.87256e-05	0.999971	mDC	~ age + (1|sex) + (1|subjectid) + (1|timepoint) + (1|adjmfc.group) + (1|timepoint:adjmfc.group)
ANAPC4	5.52327e-10	0	0.085803	0.140169	0	0.00140043	0.772628	mDC	~ age + (1|sex) + (1|subjectid) + (1|timepoint) + (1|adjmfc.group) + (1|timepoint:adjmfc.group)
SEL1L3	0	0	0	0	0	0.00891129	0.991089	mDC	~ age + (1|sex) + (1|subjectid) + (1|timepoint) + (1|adjmfc.group) + (1|timepoint:adjmfc.group)
SMIM20	0	0	0	0	0	0.00193753	0.998062	mDC	~ age + (1|sex) + (1|subjectid) + (1|timepoint) + (1|adjmfc.group) + (1|timepoint:adjmfc.group)
RBPJ	0	0	0	0.0976881	0.0409608	9.46113e-05	0.861257	mDC	~ age + (1|sex) + (1|subjectid) + (1|timepoint) + (1|adjmfc.group) + (1|timepoint:adjmfc.group)
TBC1D19	0.114341	0	0.0627255	0.0482327	0	0.0324161	0.742285	mDC	~ age + (1|sex) + (1|subjectid) + (1|timepoint) + (1|adjmfc.group) + (1|timepoint:adjmfc.group)
STIM2	0	0	0	0	0	0.000606215	0.999394	mDC	~ age + (1|sex) + (1|subjectid) + (1|timepoint) + (1|adjmfc.group) + (1|timepoint:adjmfc.group)
ARAP2	0	0	0.0512464	0	0	0.0313619	0.917392	mDC	~ age + (1|sex) + (1|subjectid) + (1|timepoint) + (1|adjmfc.group) + (1|timepoint:adjmfc.group)
PGM2	0	0	0	7.72783e-10	0.0179122	0.000242044	0.981846	mDC	~ age + (1|sex) + (1|subjectid) + (1|timepoint) + (1|adjmfc.group) + (1|timepoint:adjmfc.group)
TBC1D1	0.0801218	0.0236468	0	0.00176715	0.0124467	0.00388064	0.878137	mDC	~ age + (1|sex) + (1|subjectid) + (1|timepoint) + (1|adjmfc.group) + (1|timepoint:adjmfc.group)
KLF3	0	0	0	0	0	0.00208098	0.997919	mDC	~ age + (1|sex) + (1|subjectid) + (1|timepoint) + (1|adjmfc.group) + (1|timepoint:adjmfc.group)
TLR10	0	0.00303141	0	0	0	0.0181885	0.97878	mDC	~ age + (1|sex) + (1|subjectid) + (1|timepoint) + (1|adjmfc.group) + (1|timepoint:adjmfc.group)
TLR1	2.16296e-10	0	0.011269	0	0.00694286	0.0365569	0.945231	mDC	~ age + (1|sex) + (1|subjectid) + (1|timepoint) + (1|adjmfc.group) + (1|timepoint:adjmfc.group)
TMEM156	0	0	4.13376e-09	0	0.0294519	0.00719801	0.96335	mDC	~ age + (1|sex) + (1|subjectid) + (1|timepoint) + (1|adjmfc.group) + (1|timepoint:adjmfc.group)
KLHL5	0	0	0	0	0	0.0478495	0.95215	mDC	~ age + (1|sex) + (1|subjectid) + (1|timepoint) + (1|adjmfc.group) + (1|timepoint:adjmfc.group)
RFC1	0.178791	0	0	0	0	0.0599982	0.761211	mDC	~ age + (1|sex) + (1|subjectid) + (1|timepoint) + (1|adjmfc.group) + (1|timepoint:adjmfc.group)
RPL9	0	0	0.434999	0.13665	0.0926025	0.000152462	0.335596	mDC	~ age + (1|sex) + (1|subjectid) + (1|timepoint) + (1|adjmfc.group) + (1|timepoint:adjmfc.group)
SMIM14	0.00735816	0	0.0348216	0.0778088	0	0.00588843	0.874123	mDC	~ age + (1|sex) + (1|subjectid) + (1|timepoint) + (1|adjmfc.group) + (1|timepoint:adjmfc.group)
UBE2K	0	3.68635e-10	0.0032995	0	0	0.00323332	0.993467	mDC	~ age + (1|sex) + (1|subjectid) + (1|timepoint) + (1|adjmfc.group) + (1|timepoint:adjmfc.group)
PDS5A	0	0	0	0.0323937	0	0.0503678	0.917239	mDC	~ age + (1|sex) + (1|subjectid) + (1|timepoint) + (1|adjmfc.group) + (1|timepoint:adjmfc.group)
N4BP2	1.66935e-10	1.53238e-08	0.119499	0	0	0.0079069	0.872594	mDC	~ age + (1|sex) + (1|subjectid) + (1|timepoint) + (1|adjmfc.group) + (1|timepoint:adjmfc.group)
RBM47	0	0	0	0	0	8.31619e-07	0.999999	mDC	~ age + (1|sex) + (1|subjectid) + (1|timepoint) + (1|adjmfc.group) + (1|timepoint:adjmfc.group)
TMEM33	0	0.00716248	0	0.00470137	0	0.0259423	0.962194	mDC	~ age + (1|sex) + (1|subjectid) + (1|timepoint) + (1|adjmfc.group) + (1|timepoint:adjmfc.group)
SLC30A9	0	0	0	0	0	0.0472495	0.95275	mDC	~ age + (1|sex) + (1|subjectid) + (1|timepoint) + (1|adjmfc.group) + (1|timepoint:adjmfc.group)
ATP8A1	3.00947e-10	0	0.053199	1.36412e-10	0	0.00926007	0.937541	mDC	~ age + (1|sex) + (1|subjectid) + (1|timepoint) + (1|adjmfc.group) + (1|timepoint:adjmfc.group)
GUF1	0.169446	0	0	0.0688274	0.13453	0.0479377	0.579258	mDC	~ age + (1|sex) + (1|subjectid) + (1|timepoint) + (1|adjmfc.group) + (1|timepoint:adjmfc.group)
GNPDA2	2.41395e-09	0	0.438184	0	0	0.0160384	0.545778	mDC	~ age + (1|sex) + (1|subjectid) + (1|timepoint) + (1|adjmfc.group) + (1|timepoint:adjmfc.group)
COMMD8	0	0	0	0.0291575	4.01092e-10	0.0548045	0.916038	mDC	~ age + (1|sex) + (1|subjectid) + (1|timepoint) + (1|adjmfc.group) + (1|timepoint:adjmfc.group)
ATP10D	0.152552	0	0	0	4.08821e-10	0.0205174	0.82693	mDC	~ age + (1|sex) + (1|subjectid) + (1|timepoint) + (1|adjmfc.group) + (1|timepoint:adjmfc.group)
SLAIN2	1.44088e-09	2.14121e-10	0.147261	0.00353064	1.69392e-10	0.000825736	0.848383	mDC	~ age + (1|sex) + (1|subjectid) + (1|timepoint) + (1|adjmfc.group) + (1|timepoint:adjmfc.group)
FRYL	3.18894e-09	3.76132e-10	0.0539457	1.95994e-09	0.00873246	0.00383216	0.93349	mDC	~ age + (1|sex) + (1|subjectid) + (1|timepoint) + (1|adjmfc.group) + (1|timepoint:adjmfc.group)
OCIAD1	0.00817773	2.96039e-06	9.90063e-10	3.68846e-10	4.7631e-10	0.00206451	0.989755	mDC	~ age + (1|sex) + (1|subjectid) + (1|timepoint) + (1|adjmfc.group) + (1|timepoint:adjmfc.group)
OCIAD2	0	0	0	0	0.0360948	0.0337637	0.930141	mDC	~ age + (1|sex) + (1|subjectid) + (1|timepoint) + (1|adjmfc.group) + (1|timepoint:adjmfc.group)
USP46	0.0613009	0.00782135	0	0	0	0.0106781	0.9202	mDC	~ age + (1|sex) + (1|subjectid) + (1|timepoint) + (1|adjmfc.group) + (1|timepoint:adjmfc.group)
FIP1L1	0	0	1.41492e-10	0.0225999	0	0.011482	0.965918	mDC	~ age + (1|sex) + (1|subjectid) + (1|timepoint) + (1|adjmfc.group) + (1|timepoint:adjmfc.group)
LNX1	0	0	0.499759	0.102641	0	0.0269491	0.370651	mDC	~ age + (1|sex) + (1|subjectid) + (1|timepoint) + (1|adjmfc.group) + (1|timepoint:adjmfc.group)
CHIC2	0	0	0	0.0948552	0.00227396	6.3534e-05	0.902807	mDC	~ age + (1|sex) + (1|subjectid) + (1|timepoint) + (1|adjmfc.group) + (1|timepoint:adjmfc.group)
SRD5A3	0.0267499	0	0.11035	9.85738e-10	0	0.00602045	0.85688	mDC	~ age + (1|sex) + (1|subjectid) + (1|timepoint) + (1|adjmfc.group) + (1|timepoint:adjmfc.group)
TMEM165	0	0	0	9.48355e-10	0.129946	0.00796668	0.862087	mDC	~ age + (1|sex) + (1|subjectid) + (1|timepoint) + (1|adjmfc.group) + (1|timepoint:adjmfc.group)
CLOCK	0	0	0.157663	0	0	0.00748537	0.834852	mDC	~ age + (1|sex) + (1|subjectid) + (1|timepoint) + (1|adjmfc.group) + (1|timepoint:adjmfc.group)
EXOC1	0.0125315	0	8.26601e-10	0	0	0.0497437	0.937725	mDC	~ age + (1|sex) + (1|subjectid) + (1|timepoint) + (1|adjmfc.group) + (1|timepoint:adjmfc.group)
CEP135	0.0761305	0	0	0	0	1.12804e-06	0.923868	mDC	~ age + (1|sex) + (1|subjectid) + (1|timepoint) + (1|adjmfc.group) + (1|timepoint:adjmfc.group)
AASDH	0	0	0.0216196	0	0	0.0226863	0.955694	mDC	~ age + (1|sex) + (1|subjectid) + (1|timepoint) + (1|adjmfc.group) + (1|timepoint:adjmfc.group)
PAICS	0	0	1.25178e-10	0.00262729	0.0558452	3.18259e-05	0.941496	mDC	~ age + (1|sex) + (1|subjectid) + (1|timepoint) + (1|adjmfc.group) + (1|timepoint:adjmfc.group)
SRP72	0	0.0267221	0.0386005	4.29925e-10	0	0.0122071	0.92247	mDC	~ age + (1|sex) + (1|subjectid) + (1|timepoint) + (1|adjmfc.group) + (1|timepoint:adjmfc.group)
REST	1.85943e-05	0	0.30982	0.00908014	4.41807e-09	0.103573	0.577508	mDC	~ age + (1|sex) + (1|subjectid) + (1|timepoint) + (1|adjmfc.group) + (1|timepoint:adjmfc.group)
NOA1	0	0	0	0.0184534	0	0.0423687	0.939178	mDC	~ age + (1|sex) + (1|subjectid) + (1|timepoint) + (1|adjmfc.group) + (1|timepoint:adjmfc.group)
POLR2B	0	0	0	0	0	0.00125891	0.998741	mDC	~ age + (1|sex) + (1|subjectid) + (1|timepoint) + (1|adjmfc.group) + (1|timepoint:adjmfc.group)
IGFBP7	0	0	0.508426	0	0.0539566	0.0219356	0.415682	mDC	~ age + (1|sex) + (1|subjectid) + (1|timepoint) + (1|adjmfc.group) + (1|timepoint:adjmfc.group)
CENPC	0.110755	2.90734e-10	0	0	0	0.0459473	0.843298	mDC	~ age + (1|sex) + (1|subjectid) + (1|timepoint) + (1|adjmfc.group) + (1|timepoint:adjmfc.group)
UBA6	0.0242902	1.27185e-09	0.0781308	0	0	0.0162746	0.881305	mDC	~ age + (1|sex) + (1|subjectid) + (1|timepoint) + (1|adjmfc.group) + (1|timepoint:adjmfc.group)
YTHDC1	0	2.85593e-10	0.286634	0	0	0.00329365	0.710072	mDC	~ age + (1|sex) + (1|subjectid) + (1|timepoint) + (1|adjmfc.group) + (1|timepoint:adjmfc.group)
SULT1B1	0.0101934	0	0.0292665	0.0324085	0	0.000192536	0.927939	mDC	~ age + (1|sex) + (1|subjectid) + (1|timepoint) + (1|adjmfc.group) + (1|timepoint:adjmfc.group)
IGJ	0	0	0	0	0	0.00260942	0.997391	mDC	~ age + (1|sex) + (1|subjectid) + (1|timepoint) + (1|adjmfc.group) + (1|timepoint:adjmfc.group)
UTP3	0.123243	0.0278139	0	0	0.0320553	0.00821589	0.808672	mDC	~ age + (1|sex) + (1|subjectid) + (1|timepoint) + (1|adjmfc.group) + (1|timepoint:adjmfc.group)
RUFY3	0	0	0	0	0.0533995	0.00572418	0.940876	mDC	~ age + (1|sex) + (1|subjectid) + (1|timepoint) + (1|adjmfc.group) + (1|timepoint:adjmfc.group)
GRSF1	0	0	0	0	2.26154e-10	0.000251549	0.999748	mDC	~ age + (1|sex) + (1|subjectid) + (1|timepoint) + (1|adjmfc.group) + (1|timepoint:adjmfc.group)
MOB1B	0	0	0	0.0246346	0	0.000823725	0.974542	mDC	~ age + (1|sex) + (1|subjectid) + (1|timepoint) + (1|adjmfc.group) + (1|timepoint:adjmfc.group)
DCK	0.0821795	0.0732729	0.0190286	0	0.18137	0.0542968	0.589852	mDC	~ age + (1|sex) + (1|subjectid) + (1|timepoint) + (1|adjmfc.group) + (1|timepoint:adjmfc.group)
ANKRD17	0.016505	0	0	0.0681014	0	0.000409183	0.914984	mDC	~ age + (1|sex) + (1|subjectid) + (1|timepoint) + (1|adjmfc.group) + (1|timepoint:adjmfc.group)
IL8	0.131286	0	0.0416609	0	0	0.000493003	0.82656	mDC	~ age + (1|sex) + (1|subjectid) + (1|timepoint) + (1|adjmfc.group) + (1|timepoint:adjmfc.group)
CXCL2	0.0960291	3.77755e-10	0.115122	0	0	0.000615223	0.788234	mDC	~ age + (1|sex) + (1|subjectid) + (1|timepoint) + (1|adjmfc.group) + (1|timepoint:adjmfc.group)
MTHFD2L	0	0	0.14793	0	0.0527967	0.0130018	0.786272	mDC	~ age + (1|sex) + (1|subjectid) + (1|timepoint) + (1|adjmfc.group) + (1|timepoint:adjmfc.group)
EREG	0	2.53045e-08	0.306307	0	0.0291534	0.00717626	0.657363	mDC	~ age + (1|sex) + (1|subjectid) + (1|timepoint) + (1|adjmfc.group) + (1|timepoint:adjmfc.group)
AREG	0.374946	0.0247138	0.201087	0.0927871	0	0.00657309	0.299893	mDC	~ age + (1|sex) + (1|subjectid) + (1|timepoint) + (1|adjmfc.group) + (1|timepoint:adjmfc.group)
AREGB	0.11446	0	0.473797	0.0382348	0	0.0276465	0.345861	mDC	~ age + (1|sex) + (1|subjectid) + (1|timepoint) + (1|adjmfc.group) + (1|timepoint:adjmfc.group)
RCHY1	0	0.00657048	0.0299905	0	0	0.0040996	0.959339	mDC	~ age + (1|sex) + (1|subjectid) + (1|timepoint) + (1|adjmfc.group) + (1|timepoint:adjmfc.group)
G3BP2	0	0	0	0	0	0.112314	0.887686	mDC	~ age + (1|sex) + (1|subjectid) + (1|timepoint) + (1|adjmfc.group) + (1|timepoint:adjmfc.group)
USO1	0	0	0	0	0.104812	0.000572775	0.894615	mDC	~ age + (1|sex) + (1|subjectid) + (1|timepoint) + (1|adjmfc.group) + (1|timepoint:adjmfc.group)
NAAA	0	0	0	0	0	0.00114408	0.998856	mDC	~ age + (1|sex) + (1|subjectid) + (1|timepoint) + (1|adjmfc.group) + (1|timepoint:adjmfc.group)
SDAD1	4.53713e-10	2.10735e-10	0.154684	0	0.0824229	0.0470294	0.715864	mDC	~ age + (1|sex) + (1|subjectid) + (1|timepoint) + (1|adjmfc.group) + (1|timepoint:adjmfc.group)
CXCL10	0	0	0.107006	0.14507	0	6.67108e-05	0.747857	mDC	~ age + (1|sex) + (1|subjectid) + (1|timepoint) + (1|adjmfc.group) + (1|timepoint:adjmfc.group)
NUP54	0	0	0	0	0	0.0729964	0.927004	mDC	~ age + (1|sex) + (1|subjectid) + (1|timepoint) + (1|adjmfc.group) + (1|timepoint:adjmfc.group)
SCARB2	0	0	0	0	0	0.000339333	0.999661	mDC	~ age + (1|sex) + (1|subjectid) + (1|timepoint) + (1|adjmfc.group) + (1|timepoint:adjmfc.group)
44815	0.20789	0	0.218583	0.071007	0	0.00158367	0.500937	mDC	~ age + (1|sex) + (1|subjectid) + (1|timepoint) + (1|adjmfc.group) + (1|timepoint:adjmfc.group)
CCNI	0	1.00158e-10	2.68547e-09	0.0473271	0	0.00888601	0.943787	mDC	~ age + (1|sex) + (1|subjectid) + (1|timepoint) + (1|adjmfc.group) + (1|timepoint:adjmfc.group)
CCNG2	0	3.39597e-10	0	0	0	0.060003	0.939997	mDC	~ age + (1|sex) + (1|subjectid) + (1|timepoint) + (1|adjmfc.group) + (1|timepoint:adjmfc.group)
CNOT6L	0	0	0.0442823	0	0.0073182	0.00120939	0.94719	mDC	~ age + (1|sex) + (1|subjectid) + (1|timepoint) + (1|adjmfc.group) + (1|timepoint:adjmfc.group)
MRPL1	0	4.5817e-10	0.0809293	0	0	0.00129565	0.917775	mDC	~ age + (1|sex) + (1|subjectid) + (1|timepoint) + (1|adjmfc.group) + (1|timepoint:adjmfc.group)
RP11-109G23.3	0	0	0	0	0	0.0094906	0.990509	mDC	~ age + (1|sex) + (1|subjectid) + (1|timepoint) + (1|adjmfc.group) + (1|timepoint:adjmfc.group)
BMP2K	0	0	0	0	0	0.0171726	0.982827	mDC	~ age + (1|sex) + (1|subjectid) + (1|timepoint) + (1|adjmfc.group) + (1|timepoint:adjmfc.group)
ANTXR2	0	0	0	0	0	0.0158995	0.9841	mDC	~ age + (1|sex) + (1|subjectid) + (1|timepoint) + (1|adjmfc.group) + (1|timepoint:adjmfc.group)
RASGEF1B	0	0	0.182172	0	0	0.0114157	0.806413	mDC	~ age + (1|sex) + (1|subjectid) + (1|timepoint) + (1|adjmfc.group) + (1|timepoint:adjmfc.group)
HNRNPD	0.0356808	0	0	0.0718076	0	0.123442	0.76907	mDC	~ age + (1|sex) + (1|subjectid) + (1|timepoint) + (1|adjmfc.group) + (1|timepoint:adjmfc.group)
HNRNPDL	0	0.00216345	0.0546374	1.27304e-09	0.421083	0.00846402	0.513652	mDC	~ age + (1|sex) + (1|subjectid) + (1|timepoint) + (1|adjmfc.group) + (1|timepoint:adjmfc.group)
ENOPH1	0.0110332	0	0.0277059	0	4.52948e-09	0.00165215	0.959609	mDC	~ age + (1|sex) + (1|subjectid) + (1|timepoint) + (1|adjmfc.group) + (1|timepoint:adjmfc.group)
SEC31A	0	1.79208e-09	1.25764e-09	1.87546e-09	0	0.0305565	0.969443	mDC	~ age + (1|sex) + (1|subjectid) + (1|timepoint) + (1|adjmfc.group) + (1|timepoint:adjmfc.group)
THAP9-AS1	0	0	3.06761e-17	0	0	0.0513993	0.948601	mDC	~ age + (1|sex) + (1|subjectid) + (1|timepoint) + (1|adjmfc.group) + (1|timepoint:adjmfc.group)
COPS4	0	1.42374e-10	0	5.45358e-10	0.0601832	0.0469835	0.892833	mDC	~ age + (1|sex) + (1|subjectid) + (1|timepoint) + (1|adjmfc.group) + (1|timepoint:adjmfc.group)
PLAC8	0.0315678	0	4.23308e-08	0.335481	0.085958	0.00289688	0.544096	mDC	~ age + (1|sex) + (1|subjectid) + (1|timepoint) + (1|adjmfc.group) + (1|timepoint:adjmfc.group)
COQ2	0	0	0	0	0	0.0138186	0.986181	mDC	~ age + (1|sex) + (1|subjectid) + (1|timepoint) + (1|adjmfc.group) + (1|timepoint:adjmfc.group)
HPSE	0.0141442	0	0.0435744	0.0498045	0.0330883	0.00890211	0.850487	mDC	~ age + (1|sex) + (1|subjectid) + (1|timepoint) + (1|adjmfc.group) + (1|timepoint:adjmfc.group)
MRPS18C	1.31658e-09	0	0.388545	4.33148e-09	0.127629	0.00815226	0.475674	mDC	~ age + (1|sex) + (1|subjectid) + (1|timepoint) + (1|adjmfc.group) + (1|timepoint:adjmfc.group)
FAM175A	1.43347e-08	0.033825	0	9.44973e-10	7.36169e-10	0.0271292	0.939046	mDC	~ age + (1|sex) + (1|subjectid) + (1|timepoint) + (1|adjmfc.group) + (1|timepoint:adjmfc.group)
AGPAT9	0	0.0053903	0.066155	0	0	0.0665205	0.861934	mDC	~ age + (1|sex) + (1|subjectid) + (1|timepoint) + (1|adjmfc.group) + (1|timepoint:adjmfc.group)
WDFY3	0	0	0	0	0	0.0102055	0.989795	mDC	~ age + (1|sex) + (1|subjectid) + (1|timepoint) + (1|adjmfc.group) + (1|timepoint:adjmfc.group)
ARHGAP24	0	0	0.0590107	0	0	0.0709403	0.870049	mDC	~ age + (1|sex) + (1|subjectid) + (1|timepoint) + (1|adjmfc.group) + (1|timepoint:adjmfc.group)
AFF1	0	0	0	0	0	0.00757297	0.992427	mDC	~ age + (1|sex) + (1|subjectid) + (1|timepoint) + (1|adjmfc.group) + (1|timepoint:adjmfc.group)
KLHL8	0	0	0.0790546	1.99794e-10	0	0.000158682	0.920787	mDC	~ age + (1|sex) + (1|subjectid) + (1|timepoint) + (1|adjmfc.group) + (1|timepoint:adjmfc.group)
HSD17B11	8.02728e-10	0	0	0	0.0277191	0.0114942	0.960787	mDC	~ age + (1|sex) + (1|subjectid) + (1|timepoint) + (1|adjmfc.group) + (1|timepoint:adjmfc.group)
NUDT9	0	0	0.0110155	0	0	0.00342819	0.985556	mDC	~ age + (1|sex) + (1|subjectid) + (1|timepoint) + (1|adjmfc.group) + (1|timepoint:adjmfc.group)
PKD2	0	0	0.0773013	0	0	0.0741885	0.84851	mDC	~ age + (1|sex) + (1|subjectid) + (1|timepoint) + (1|adjmfc.group) + (1|timepoint:adjmfc.group)
PPM1K	4.01405e-10	4.33443e-08	0.250991	0	1.65832e-10	0.0149914	0.734018	mDC	~ age + (1|sex) + (1|subjectid) + (1|timepoint) + (1|adjmfc.group) + (1|timepoint:adjmfc.group)
HERC6	0	2.24714e-05	0.320458	0.0355713	1.99432e-09	0.0204037	0.623545	mDC	~ age + (1|sex) + (1|subjectid) + (1|timepoint) + (1|adjmfc.group) + (1|timepoint:adjmfc.group)
HERC5	0.005664	0.060465	0.10191	1.07018e-10	0.0579577	0.000145657	0.773858	mDC	~ age + (1|sex) + (1|subjectid) + (1|timepoint) + (1|adjmfc.group) + (1|timepoint:adjmfc.group)
PYURF	0.099195	0.0298892	0	0.0730617	0	0.0312664	0.766588	mDC	~ age + (1|sex) + (1|subjectid) + (1|timepoint) + (1|adjmfc.group) + (1|timepoint:adjmfc.group)
HERC3	0	9.71323e-11	0.123074	9.5855e-11	0	3.16514e-06	0.876923	mDC	~ age + (1|sex) + (1|subjectid) + (1|timepoint) + (1|adjmfc.group) + (1|timepoint:adjmfc.group)
NAP1L5	0	0	0	0	0	0.0493867	0.950613	mDC	~ age + (1|sex) + (1|subjectid) + (1|timepoint) + (1|adjmfc.group) + (1|timepoint:adjmfc.group)
FAM13A	0	0	0.0120202	0	0	0.0636256	0.924354	mDC	~ age + (1|sex) + (1|subjectid) + (1|timepoint) + (1|adjmfc.group) + (1|timepoint:adjmfc.group)
GPRIN3	0	0	0	0	0	0.0653339	0.934666	mDC	~ age + (1|sex) + (1|subjectid) + (1|timepoint) + (1|adjmfc.group) + (1|timepoint:adjmfc.group)
SNCA	0.0286191	0	0	0	4.53919e-10	0.00278193	0.968599	mDC	~ age + (1|sex) + (1|subjectid) + (1|timepoint) + (1|adjmfc.group) + (1|timepoint:adjmfc.group)
CCSER1	0	0	0	0	0	0.00658493	0.993415	mDC	~ age + (1|sex) + (1|subjectid) + (1|timepoint) + (1|adjmfc.group) + (1|timepoint:adjmfc.group)
SMARCAD1	0	0	0	0	0	0.00625401	0.993746	mDC	~ age + (1|sex) + (1|subjectid) + (1|timepoint) + (1|adjmfc.group) + (1|timepoint:adjmfc.group)
PDLIM5	0	0	0	0	0	0.000443965	0.999556	mDC	~ age + (1|sex) + (1|subjectid) + (1|timepoint) + (1|adjmfc.group) + (1|timepoint:adjmfc.group)
RAP1GDS1	0.0496034	0.0987864	0	0	0	0.00968565	0.841925	mDC	~ age + (1|sex) + (1|subjectid) + (1|timepoint) + (1|adjmfc.group) + (1|timepoint:adjmfc.group)
EIF4E	0	0	0	0	0.120367	0.00917352	0.87046	mDC	~ age + (1|sex) + (1|subjectid) + (1|timepoint) + (1|adjmfc.group) + (1|timepoint:adjmfc.group)
METAP1	0	0	0	0	0	0.000437272	0.999563	mDC	~ age + (1|sex) + (1|subjectid) + (1|timepoint) + (1|adjmfc.group) + (1|timepoint:adjmfc.group)
ADH5	0.0389733	0.00825609	0	0	0	0.00924117	0.943529	mDC	~ age + (1|sex) + (1|subjectid) + (1|timepoint) + (1|adjmfc.group) + (1|timepoint:adjmfc.group)
DAPP1	0.0402549	0	0	9.84758e-11	0	0.0029043	0.956841	mDC	~ age + (1|sex) + (1|subjectid) + (1|timepoint) + (1|adjmfc.group) + (1|timepoint:adjmfc.group)
LAMTOR3	0	0	0.0579551	0.106687	0	0.00704164	0.828316	mDC	~ age + (1|sex) + (1|subjectid) + (1|timepoint) + (1|adjmfc.group) + (1|timepoint:adjmfc.group)
DNAJB14	0.0193412	0	0.172077	0	0	0.000484196	0.808098	mDC	~ age + (1|sex) + (1|subjectid) + (1|timepoint) + (1|adjmfc.group) + (1|timepoint:adjmfc.group)
H2AFZ	0.0225109	0	0	0.0200761	0	0.000945616	0.956467	mDC	~ age + (1|sex) + (1|subjectid) + (1|timepoint) + (1|adjmfc.group) + (1|timepoint:adjmfc.group)
PPP3CA	0.0247728	0	0.0222347	0.0599002	3.72894e-10	0.000848824	0.892243	mDC	~ age + (1|sex) + (1|subjectid) + (1|timepoint) + (1|adjmfc.group) + (1|timepoint:adjmfc.group)
BANK1	0	0	0.118291	0	0.0439089	0.00741512	0.830385	mDC	~ age + (1|sex) + (1|subjectid) + (1|timepoint) + (1|adjmfc.group) + (1|timepoint:adjmfc.group)
NFKB1	0	0	2.45138e-10	0	0.00911694	0.0113425	0.979541	mDC	~ age + (1|sex) + (1|subjectid) + (1|timepoint) + (1|adjmfc.group) + (1|timepoint:adjmfc.group)
MANBA	0.0435204	1.33622e-10	0	0	0.0419343	0.000346299	0.914199	mDC	~ age + (1|sex) + (1|subjectid) + (1|timepoint) + (1|adjmfc.group) + (1|timepoint:adjmfc.group)
UBE2D3	0	0	0	1.6083e-10	0.248681	0.00165823	0.749661	mDC	~ age + (1|sex) + (1|subjectid) + (1|timepoint) + (1|adjmfc.group) + (1|timepoint:adjmfc.group)
CISD2	0	0.033601	2.03963e-10	0	0	0.000271846	0.966127	mDC	~ age + (1|sex) + (1|subjectid) + (1|timepoint) + (1|adjmfc.group) + (1|timepoint:adjmfc.group)
SLC9B2	0.123789	0	0.0815577	0.0730149	6.43676e-09	0.0117053	0.709933	mDC	~ age + (1|sex) + (1|subjectid) + (1|timepoint) + (1|adjmfc.group) + (1|timepoint:adjmfc.group)
BDH2	2.09302e-10	1.06876e-10	0.137554	0	0	0.00240091	0.860045	mDC	~ age + (1|sex) + (1|subjectid) + (1|timepoint) + (1|adjmfc.group) + (1|timepoint:adjmfc.group)
TET2	0	0.0182539	0.13329	0.0734339	0	0.015901	0.759121	mDC	~ age + (1|sex) + (1|subjectid) + (1|timepoint) + (1|adjmfc.group) + (1|timepoint:adjmfc.group)
PPA2	1.53852e-09	1.32603e-10	0.0294947	0	0	0.049645	0.92086	mDC	~ age + (1|sex) + (1|subjectid) + (1|timepoint) + (1|adjmfc.group) + (1|timepoint:adjmfc.group)
INTS12	0	0	0.0658426	0	0	0.0645662	0.869591	mDC	~ age + (1|sex) + (1|subjectid) + (1|timepoint) + (1|adjmfc.group) + (1|timepoint:adjmfc.group)
AIMP1	0	0	0	0.00214852	0.0773698	0.0100101	0.910472	mDC	~ age + (1|sex) + (1|subjectid) + (1|timepoint) + (1|adjmfc.group) + (1|timepoint:adjmfc.group)
PAPSS1	0	0	4.52489e-09	0.00742118	7.41368e-09	0.00117783	0.991401	mDC	~ age + (1|sex) + (1|subjectid) + (1|timepoint) + (1|adjmfc.group) + (1|timepoint:adjmfc.group)
SGMS2	0	2.40655e-10	0.0567449	0	0	0.000878515	0.942377	mDC	~ age + (1|sex) + (1|subjectid) + (1|timepoint) + (1|adjmfc.group) + (1|timepoint:adjmfc.group)
HADH	0.0516096	4.14094e-10	0	0.214076	0	0.037466	0.696848	mDC	~ age + (1|sex) + (1|subjectid) + (1|timepoint) + (1|adjmfc.group) + (1|timepoint:adjmfc.group)
RPL34	0.214206	0.00785501	0.305683	0.0919508	0.0369231	0.00189088	0.341491	mDC	~ age + (1|sex) + (1|subjectid) + (1|timepoint) + (1|adjmfc.group) + (1|timepoint:adjmfc.group)
OSTC	0.0247906	2.22499e-09	0.163104	0	9.58698e-10	0.0013674	0.810738	mDC	~ age + (1|sex) + (1|subjectid) + (1|timepoint) + (1|adjmfc.group) + (1|timepoint:adjmfc.group)
SEC24B	0.0154948	0	0	3.27219e-10	0	0.0779166	0.906589	mDC	~ age + (1|sex) + (1|subjectid) + (1|timepoint) + (1|adjmfc.group) + (1|timepoint:adjmfc.group)
CCDC109B	0.141873	0	1.38851e-10	0.183263	0	0.00681395	0.66805	mDC	~ age + (1|sex) + (1|subjectid) + (1|timepoint) + (1|adjmfc.group) + (1|timepoint:adjmfc.group)
CASP6	0.0748193	0.0228957	0.180291	0.0194802	0	0.0178363	0.684678	mDC	~ age + (1|sex) + (1|subjectid) + (1|timepoint) + (1|adjmfc.group) + (1|timepoint:adjmfc.group)
PLA2G12A	0.0551276	0.0201695	0.0196096	0	0	0.0712073	0.833886	mDC	~ age + (1|sex) + (1|subjectid) + (1|timepoint) + (1|adjmfc.group) + (1|timepoint:adjmfc.group)
GAR1	6.39431e-09	0	0.140699	4.57813e-10	0	0.000349994	0.858951	mDC	~ age + (1|sex) + (1|subjectid) + (1|timepoint) + (1|adjmfc.group) + (1|timepoint:adjmfc.group)
C4orf32	0.0353452	0	0	0.0429083	0	0.00319283	0.918554	mDC	~ age + (1|sex) + (1|subjectid) + (1|timepoint) + (1|adjmfc.group) + (1|timepoint:adjmfc.group)
AP1AR	1.65382e-10	0.0290915	0.135654	0	0	0.0141468	0.821108	mDC	~ age + (1|sex) + (1|subjectid) + (1|timepoint) + (1|adjmfc.group) + (1|timepoint:adjmfc.group)
LARP7	0.173609	0	0	0	0.0333771	0.0760944	0.716919	mDC	~ age + (1|sex) + (1|subjectid) + (1|timepoint) + (1|adjmfc.group) + (1|timepoint:adjmfc.group)
CAMK2D	1.45307e-09	1.02394e-08	0.149311	0.000132144	0.0810417	0.00565532	0.76386	mDC	~ age + (1|sex) + (1|subjectid) + (1|timepoint) + (1|adjmfc.group) + (1|timepoint:adjmfc.group)
SNHG8	1.82068e-08	8.95121e-09	0.321596	0.0890137	1.0089e-08	0.00640035	0.58299	mDC	~ age + (1|sex) + (1|subjectid) + (1|timepoint) + (1|adjmfc.group) + (1|timepoint:adjmfc.group)
METTL14	0.00963649	0	0.301842	7.07916e-10	0	0.00860164	0.67992	mDC	~ age + (1|sex) + (1|subjectid) + (1|timepoint) + (1|adjmfc.group) + (1|timepoint:adjmfc.group)
SEC24D	1.15799e-06	4.43456e-09	0	4.20712e-10	0.0579274	0.00356198	0.938509	mDC	~ age + (1|sex) + (1|subjectid) + (1|timepoint) + (1|adjmfc.group) + (1|timepoint:adjmfc.group)
C4orf3	0	2.96459e-09	8.9473e-10	0.231424	0.0205298	0.00713681	0.740909	mDC	~ age + (1|sex) + (1|subjectid) + (1|timepoint) + (1|adjmfc.group) + (1|timepoint:adjmfc.group)
ANXA5	0	0	0	0	0	0.00135627	0.998644	mDC	~ age + (1|sex) + (1|subjectid) + (1|timepoint) + (1|adjmfc.group) + (1|timepoint:adjmfc.group)
EXOSC9	0	0	0	0	0.0253338	0.0445637	0.930103	mDC	~ age + (1|sex) + (1|subjectid) + (1|timepoint) + (1|adjmfc.group) + (1|timepoint:adjmfc.group)
BBS7	0	7.58299e-10	0	0.000911595	0	0.00375406	0.995334	mDC	~ age + (1|sex) + (1|subjectid) + (1|timepoint) + (1|adjmfc.group) + (1|timepoint:adjmfc.group)
KIAA1109	0.10865	0	0	0	0	0.00851173	0.882838	mDC	~ age + (1|sex) + (1|subjectid) + (1|timepoint) + (1|adjmfc.group) + (1|timepoint:adjmfc.group)
NUDT6	0	0	0	0	0	0.00254877	0.997451	mDC	~ age + (1|sex) + (1|subjectid) + (1|timepoint) + (1|adjmfc.group) + (1|timepoint:adjmfc.group)
ANKRD50	0	0	0.169493	0	0	0.00752221	0.822984	mDC	~ age + (1|sex) + (1|subjectid) + (1|timepoint) + (1|adjmfc.group) + (1|timepoint:adjmfc.group)
C4orf29	0	2.32788e-10	0.135043	0	0.315177	0.00561765	0.544163	mDC	~ age + (1|sex) + (1|subjectid) + (1|timepoint) + (1|adjmfc.group) + (1|timepoint:adjmfc.group)
LARP1B	1.11222e-10	0	0.260013	0	0.179721	0.000781881	0.559484	mDC	~ age + (1|sex) + (1|subjectid) + (1|timepoint) + (1|adjmfc.group) + (1|timepoint:adjmfc.group)
PGRMC2	7.17767e-09	0	1.88148e-08	0	0.0632287	0.00758908	0.929182	mDC	~ age + (1|sex) + (1|subjectid) + (1|timepoint) + (1|adjmfc.group) + (1|timepoint:adjmfc.group)
JADE1	0	0.00146039	0.0717811	0	0.0481825	0.031489	0.847087	mDC	~ age + (1|sex) + (1|subjectid) + (1|timepoint) + (1|adjmfc.group) + (1|timepoint:adjmfc.group)
SCLT1	0	0	0	0	0	0.0124313	0.987569	mDC	~ age + (1|sex) + (1|subjectid) + (1|timepoint) + (1|adjmfc.group) + (1|timepoint:adjmfc.group)
C4orf33	0.000756813	2.65705e-10	0	0	0	0.0144561	0.984787	mDC	~ age + (1|sex) + (1|subjectid) + (1|timepoint) + (1|adjmfc.group) + (1|timepoint:adjmfc.group)
ELF2	0	0	0	0	0	0.109858	0.890142	mDC	~ age + (1|sex) + (1|subjectid) + (1|timepoint) + (1|adjmfc.group) + (1|timepoint:adjmfc.group)
NDUFC1	0.0659563	0	0	0	0	0.0625506	0.871493	mDC	~ age + (1|sex) + (1|subjectid) + (1|timepoint) + (1|adjmfc.group) + (1|timepoint:adjmfc.group)
NAA15	0.00469327	0	0	2.87577e-09	6.56477e-10	0.00169074	0.993616	mDC	~ age + (1|sex) + (1|subjectid) + (1|timepoint) + (1|adjmfc.group) + (1|timepoint:adjmfc.group)
RP11-83A24.2	0	0	0	0	0	0.0134486	0.986551	mDC	~ age + (1|sex) + (1|subjectid) + (1|timepoint) + (1|adjmfc.group) + (1|timepoint:adjmfc.group)
RAB33B	0	0	0	0.0791786	0	0.000337534	0.920484	mDC	~ age + (1|sex) + (1|subjectid) + (1|timepoint) + (1|adjmfc.group) + (1|timepoint:adjmfc.group)
SETD7	0	0	0	0	0	0.0267718	0.973228	mDC	~ age + (1|sex) + (1|subjectid) + (1|timepoint) + (1|adjmfc.group) + (1|timepoint:adjmfc.group)
MGST2	0	0.00316816	0	0	9.87616e-10	0.15614	0.840692	mDC	~ age + (1|sex) + (1|subjectid) + (1|timepoint) + (1|adjmfc.group) + (1|timepoint:adjmfc.group)
MAML3	0	0	0	0	0	0.0366079	0.963392	mDC	~ age + (1|sex) + (1|subjectid) + (1|timepoint) + (1|adjmfc.group) + (1|timepoint:adjmfc.group)
SCOC	6.87397e-09	0.022584	0.0554681	3.60359e-08	0.0967581	0.0285256	0.796664	mDC	~ age + (1|sex) + (1|subjectid) + (1|timepoint) + (1|adjmfc.group) + (1|timepoint:adjmfc.group)
TBC1D9	0	0	0	0	0	0.00579064	0.994209	mDC	~ age + (1|sex) + (1|subjectid) + (1|timepoint) + (1|adjmfc.group) + (1|timepoint:adjmfc.group)
RP11-102N12.3	0	4.79654e-10	0	0.016706	0.0917172	0.0257468	0.86583	mDC	~ age + (1|sex) + (1|subjectid) + (1|timepoint) + (1|adjmfc.group) + (1|timepoint:adjmfc.group)
ZNF330	0	0	0	0	0	0.000370868	0.999629	mDC	~ age + (1|sex) + (1|subjectid) + (1|timepoint) + (1|adjmfc.group) + (1|timepoint:adjmfc.group)
USP38	0.0153926	5.66661e-10	3.10039e-08	2.333e-10	0.107803	0.0304338	0.84637	mDC	~ age + (1|sex) + (1|subjectid) + (1|timepoint) + (1|adjmfc.group) + (1|timepoint:adjmfc.group)
SMARCA5	8.64211e-07	0.0491323	0.713245	0	0	0.0106358	0.226986	mDC	~ age + (1|sex) + (1|subjectid) + (1|timepoint) + (1|adjmfc.group) + (1|timepoint:adjmfc.group)
ANAPC10	0	0.032803	0	0	0	0.000457097	0.96674	mDC	~ age + (1|sex) + (1|subjectid) + (1|timepoint) + (1|adjmfc.group) + (1|timepoint:adjmfc.group)
ABCE1	0	0	2.28384e-10	0	1.82952e-10	0.0310606	0.968939	mDC	~ age + (1|sex) + (1|subjectid) + (1|timepoint) + (1|adjmfc.group) + (1|timepoint:adjmfc.group)
OTUD4	0.0516559	0.21956	0	0.0574736	0	0.0210844	0.650227	mDC	~ age + (1|sex) + (1|subjectid) + (1|timepoint) + (1|adjmfc.group) + (1|timepoint:adjmfc.group)
LSM6	2.28735e-09	1.01738e-09	0.293505	0.014662	0	0.0310199	0.660813	mDC	~ age + (1|sex) + (1|subjectid) + (1|timepoint) + (1|adjmfc.group) + (1|timepoint:adjmfc.group)
PRMT10	0.119801	2.43928e-10	0	3.69666e-10	0	0.000126321	0.880072	mDC	~ age + (1|sex) + (1|subjectid) + (1|timepoint) + (1|adjmfc.group) + (1|timepoint:adjmfc.group)
ARHGAP10	1.06139e-10	0.0453731	0.463933	0	0.137261	0.0905968	0.262837	mDC	~ age + (1|sex) + (1|subjectid) + (1|timepoint) + (1|adjmfc.group) + (1|timepoint:adjmfc.group)
LRBA	0	0.0206978	0	0.0481788	0	0.0229511	0.908172	mDC	~ age + (1|sex) + (1|subjectid) + (1|timepoint) + (1|adjmfc.group) + (1|timepoint:adjmfc.group)
RPS3A	5.68402e-10	0	0.46076	0.129326	0.0405139	0.000114239	0.369286	mDC	~ age + (1|sex) + (1|subjectid) + (1|timepoint) + (1|adjmfc.group) + (1|timepoint:adjmfc.group)
PET112	0	0	0	0	0	0.00962365	0.990376	mDC	~ age + (1|sex) + (1|subjectid) + (1|timepoint) + (1|adjmfc.group) + (1|timepoint:adjmfc.group)
FBXW7	3.95037e-10	0	0	0	0	0.00176766	0.998232	mDC	~ age + (1|sex) + (1|subjectid) + (1|timepoint) + (1|adjmfc.group) + (1|timepoint:adjmfc.group)
TMEM154	0	0	0.0392529	0.0457693	0	0.00409827	0.91088	mDC	~ age + (1|sex) + (1|subjectid) + (1|timepoint) + (1|adjmfc.group) + (1|timepoint:adjmfc.group)
ARFIP1	0	0.0272845	0	8.77401e-10	0	0.000290061	0.972425	mDC	~ age + (1|sex) + (1|subjectid) + (1|timepoint) + (1|adjmfc.group) + (1|timepoint:adjmfc.group)
TLR2	0.0254129	1.05816e-10	0.0478756	9.9252e-11	0.0860369	0.0371881	0.803486	mDC	~ age + (1|sex) + (1|subjectid) + (1|timepoint) + (1|adjmfc.group) + (1|timepoint:adjmfc.group)
PLRG1	0	0	0	0	0	0.0018561	0.998144	mDC	~ age + (1|sex) + (1|subjectid) + (1|timepoint) + (1|adjmfc.group) + (1|timepoint:adjmfc.group)
CTSO	0	0	0	0	0	0.0232896	0.97671	mDC	~ age + (1|sex) + (1|subjectid) + (1|timepoint) + (1|adjmfc.group) + (1|timepoint:adjmfc.group)
FAM198B	0	1.48048e-08	0.162615	0	0	0.00195895	0.835426	mDC	~ age + (1|sex) + (1|subjectid) + (1|timepoint) + (1|adjmfc.group) + (1|timepoint:adjmfc.group)
TMEM144	0	0	0.0775317	0	0	0.00119468	0.921274	mDC	~ age + (1|sex) + (1|subjectid) + (1|timepoint) + (1|adjmfc.group) + (1|timepoint:adjmfc.group)
ETFDH	0.000262556	0	0	1.13489e-09	0	0.0143847	0.985353	mDC	~ age + (1|sex) + (1|subjectid) + (1|timepoint) + (1|adjmfc.group) + (1|timepoint:adjmfc.group)
PPID	0.0304988	0	0.379871	0	0.129198	0.0363746	0.424058	mDC	~ age + (1|sex) + (1|subjectid) + (1|timepoint) + (1|adjmfc.group) + (1|timepoint:adjmfc.group)
FNIP2	0	0	0	0	0	0.0297439	0.970256	mDC	~ age + (1|sex) + (1|subjectid) + (1|timepoint) + (1|adjmfc.group) + (1|timepoint:adjmfc.group)
TMA16	1.42833e-08	3.79393e-08	0.223868	0	4.76464e-10	0.0260388	0.750093	mDC	~ age + (1|sex) + (1|subjectid) + (1|timepoint) + (1|adjmfc.group) + (1|timepoint:adjmfc.group)
44621	0	8.29072e-11	0.154097	0.0108531	0.0240273	0.0196149	0.791408	mDC	~ age + (1|sex) + (1|subjectid) + (1|timepoint) + (1|adjmfc.group) + (1|timepoint:adjmfc.group)
TMEM192	0	5.29342e-09	0.0175977	0	1.8621e-09	0.007332	0.97507	mDC	~ age + (1|sex) + (1|subjectid) + (1|timepoint) + (1|adjmfc.group) + (1|timepoint:adjmfc.group)
DDX60L	0.062794	0	0	0	0	0.00700193	0.930204	mDC	~ age + (1|sex) + (1|subjectid) + (1|timepoint) + (1|adjmfc.group) + (1|timepoint:adjmfc.group)
CBR4	0	0.00659011	2.15973e-08	0.0459991	0	4.92313e-05	0.947362	mDC	~ age + (1|sex) + (1|subjectid) + (1|timepoint) + (1|adjmfc.group) + (1|timepoint:adjmfc.group)
SH3RF1	7.49793e-10	0	0.157728	0.0364036	0.017476	0.0397994	0.748593	mDC	~ age + (1|sex) + (1|subjectid) + (1|timepoint) + (1|adjmfc.group) + (1|timepoint:adjmfc.group)
NEK1	0.0222336	0	0	0	0.0338396	0.0204208	0.923506	mDC	~ age + (1|sex) + (1|subjectid) + (1|timepoint) + (1|adjmfc.group) + (1|timepoint:adjmfc.group)
CLCN3	0	0	0.310481	0	1.44057e-10	0.0244396	0.665079	mDC	~ age + (1|sex) + (1|subjectid) + (1|timepoint) + (1|adjmfc.group) + (1|timepoint:adjmfc.group)
C4orf27	0	0	4.71233e-17	0	0	0.00180869	0.998191	mDC	~ age + (1|sex) + (1|subjectid) + (1|timepoint) + (1|adjmfc.group) + (1|timepoint:adjmfc.group)
HMGB2	0.10452	0	0.0127796	1.66718e-09	0.167946	0.0704184	0.644336	mDC	~ age + (1|sex) + (1|subjectid) + (1|timepoint) + (1|adjmfc.group) + (1|timepoint:adjmfc.group)
SAP30	0	0	0.104659	0	0	0.0126391	0.882701	mDC	~ age + (1|sex) + (1|subjectid) + (1|timepoint) + (1|adjmfc.group) + (1|timepoint:adjmfc.group)
SPCS3	0	0	0	0	0	0.00724031	0.99276	mDC	~ age + (1|sex) + (1|subjectid) + (1|timepoint) + (1|adjmfc.group) + (1|timepoint:adjmfc.group)
AGA	9.14658e-10	1.85733e-09	0.331957	2.2546e-08	0.0601297	0.02707	0.580844	mDC	~ age + (1|sex) + (1|subjectid) + (1|timepoint) + (1|adjmfc.group) + (1|timepoint:adjmfc.group)
DCTD	1.14648e-08	6.68976e-06	0.26233	0.0547429	4.98328e-10	0.000155691	0.682765	mDC	~ age + (1|sex) + (1|subjectid) + (1|timepoint) + (1|adjmfc.group) + (1|timepoint:adjmfc.group)
CDKN2AIP	0	0	0.0899506	0	9.37998e-11	0.0414521	0.868597	mDC	~ age + (1|sex) + (1|subjectid) + (1|timepoint) + (1|adjmfc.group) + (1|timepoint:adjmfc.group)
ING2	0	0	0	0	0	0.0434494	0.956551	mDC	~ age + (1|sex) + (1|subjectid) + (1|timepoint) + (1|adjmfc.group) + (1|timepoint:adjmfc.group)
RWDD4	0	0	0	0	0	0.0966225	0.903378	mDC	~ age + (1|sex) + (1|subjectid) + (1|timepoint) + (1|adjmfc.group) + (1|timepoint:adjmfc.group)
IRF2	0	0	0	0	0	0.0167727	0.983227	mDC	~ age + (1|sex) + (1|subjectid) + (1|timepoint) + (1|adjmfc.group) + (1|timepoint:adjmfc.group)
CASP3	0	0	0.447323	0	0	5.60704e-05	0.552621	mDC	~ age + (1|sex) + (1|subjectid) + (1|timepoint) + (1|adjmfc.group) + (1|timepoint:adjmfc.group)
PRIMPOL	0	0	0.204823	1.65221e-10	0	0.00546513	0.789712	mDC	~ age + (1|sex) + (1|subjectid) + (1|timepoint) + (1|adjmfc.group) + (1|timepoint:adjmfc.group)
ACSL1	0.0361913	0	0	0	0	0.00430997	0.959499	mDC	~ age + (1|sex) + (1|subjectid) + (1|timepoint) + (1|adjmfc.group) + (1|timepoint:adjmfc.group)
RP11-701P16.2	0.0453609	0	0.35172	0.0814235	0	0.00690487	0.514591	mDC	~ age + (1|sex) + (1|subjectid) + (1|timepoint) + (1|adjmfc.group) + (1|timepoint:adjmfc.group)
KIAA1430	2.27287e-10	0	0.0880947	0	2.38328e-10	0.0408194	0.871086	mDC	~ age + (1|sex) + (1|subjectid) + (1|timepoint) + (1|adjmfc.group) + (1|timepoint:adjmfc.group)
UFSP2	5.7516e-10	0	0.00804988	0	1.9933e-08	0.000476827	0.991473	mDC	~ age + (1|sex) + (1|subjectid) + (1|timepoint) + (1|adjmfc.group) + (1|timepoint:adjmfc.group)
FRG1	2.11657e-08	0	9.63064e-10	0.0873158	0.0130696	0.010979	0.888636	mDC	~ age + (1|sex) + (1|subjectid) + (1|timepoint) + (1|adjmfc.group) + (1|timepoint:adjmfc.group)
CCDC127	0	0	0	0	0	7.29711e-08	1	mDC	~ age + (1|sex) + (1|subjectid) + (1|timepoint) + (1|adjmfc.group) + (1|timepoint:adjmfc.group)
SDHA	0	0	0	0.0517383	0	0.0968996	0.851362	mDC	~ age + (1|sex) + (1|subjectid) + (1|timepoint) + (1|adjmfc.group) + (1|timepoint:adjmfc.group)
PDCD6	0.0566833	0	0	0	0	0.0137919	0.929525	mDC	~ age + (1|sex) + (1|subjectid) + (1|timepoint) + (1|adjmfc.group) + (1|timepoint:adjmfc.group)
EXOC3	0.0385794	0.0676353	0.23969	0.0168828	0	0.00407265	0.63314	mDC	~ age + (1|sex) + (1|subjectid) + (1|timepoint) + (1|adjmfc.group) + (1|timepoint:adjmfc.group)
BRD9	0	0	0	0	0	0.0161165	0.983883	mDC	~ age + (1|sex) + (1|subjectid) + (1|timepoint) + (1|adjmfc.group) + (1|timepoint:adjmfc.group)
SLC12A7	0.0305419	0	2.8998e-08	0	4.53956e-10	0.00042995	0.969028	mDC	~ age + (1|sex) + (1|subjectid) + (1|timepoint) + (1|adjmfc.group) + (1|timepoint:adjmfc.group)
CLPTM1L	2.88652e-09	0	0.146135	0	0	0.0042068	0.849658	mDC	~ age + (1|sex) + (1|subjectid) + (1|timepoint) + (1|adjmfc.group) + (1|timepoint:adjmfc.group)
MRPL36	0	0.0120998	0	0.0227429	0.13008	0.00279975	0.832278	mDC	~ age + (1|sex) + (1|subjectid) + (1|timepoint) + (1|adjmfc.group) + (1|timepoint:adjmfc.group)
NDUFS6	0	0	0	0	0	0.0272314	0.972769	mDC	~ age + (1|sex) + (1|subjectid) + (1|timepoint) + (1|adjmfc.group) + (1|timepoint:adjmfc.group)
KIAA0947	0.136239	0	0.0958982	0	0	0.0376054	0.730258	mDC	~ age + (1|sex) + (1|subjectid) + (1|timepoint) + (1|adjmfc.group) + (1|timepoint:adjmfc.group)
MED10	0	4.26865e-17	0	0	0	0.00381802	0.996182	mDC	~ age + (1|sex) + (1|subjectid) + (1|timepoint) + (1|adjmfc.group) + (1|timepoint:adjmfc.group)
NSUN2	0	0	0	0	0.0330331	0.00280601	0.964161	mDC	~ age + (1|sex) + (1|subjectid) + (1|timepoint) + (1|adjmfc.group) + (1|timepoint:adjmfc.group)
SRD5A1	0	0	0	0	0	0.00822515	0.991775	mDC	~ age + (1|sex) + (1|subjectid) + (1|timepoint) + (1|adjmfc.group) + (1|timepoint:adjmfc.group)
MTRR	0	0.0399288	0.0939254	5.89596e-10	0	0.00758517	0.858561	mDC	~ age + (1|sex) + (1|subjectid) + (1|timepoint) + (1|adjmfc.group) + (1|timepoint:adjmfc.group)
CCT5	0.188189	0	0	0	0	0.152511	0.6593	mDC	~ age + (1|sex) + (1|subjectid) + (1|timepoint) + (1|adjmfc.group) + (1|timepoint:adjmfc.group)
44626	0	0	0.0900757	0	0	0.311602	0.598322	mDC	~ age + (1|sex) + (1|subjectid) + (1|timepoint) + (1|adjmfc.group) + (1|timepoint:adjmfc.group)
DAP	0	0.0282503	0	0.162717	0	0.00140278	0.80763	mDC	~ age + (1|sex) + (1|subjectid) + (1|timepoint) + (1|adjmfc.group) + (1|timepoint:adjmfc.group)
FAM105A	0	0.0254624	0.0880345	0	0	0.000117261	0.886386	mDC	~ age + (1|sex) + (1|subjectid) + (1|timepoint) + (1|adjmfc.group) + (1|timepoint:adjmfc.group)
FAM105B	0	0	0.3527	0	0.0227836	0.0721573	0.552359	mDC	~ age + (1|sex) + (1|subjectid) + (1|timepoint) + (1|adjmfc.group) + (1|timepoint:adjmfc.group)
ZNF622	0	0	4.48528e-08	0	0	0.0650761	0.934924	mDC	~ age + (1|sex) + (1|subjectid) + (1|timepoint) + (1|adjmfc.group) + (1|timepoint:adjmfc.group)
FAM134B	0	0	0	0	0	0.0347123	0.965288	mDC	~ age + (1|sex) + (1|subjectid) + (1|timepoint) + (1|adjmfc.group) + (1|timepoint:adjmfc.group)
BASP1	0.0852288	0	0	0.0536356	0	0.0178008	0.843335	mDC	~ age + (1|sex) + (1|subjectid) + (1|timepoint) + (1|adjmfc.group) + (1|timepoint:adjmfc.group)
DROSHA	0	0	0	0.103925	0	0.0452063	0.850869	mDC	~ age + (1|sex) + (1|subjectid) + (1|timepoint) + (1|adjmfc.group) + (1|timepoint:adjmfc.group)
C5orf22	0.0661231	0	0.0904598	0	0	0.000694709	0.842722	mDC	~ age + (1|sex) + (1|subjectid) + (1|timepoint) + (1|adjmfc.group) + (1|timepoint:adjmfc.group)
GOLPH3	0.0261614	0	0	0	0	0.0050367	0.968802	mDC	~ age + (1|sex) + (1|subjectid) + (1|timepoint) + (1|adjmfc.group) + (1|timepoint:adjmfc.group)
ZFR	0	0	0	0	0.012457	0.0604696	0.927073	mDC	~ age + (1|sex) + (1|subjectid) + (1|timepoint) + (1|adjmfc.group) + (1|timepoint:adjmfc.group)
SUB1	0.174342	0	0.0913853	0	0	0.00239509	0.731878	mDC	~ age + (1|sex) + (1|subjectid) + (1|timepoint) + (1|adjmfc.group) + (1|timepoint:adjmfc.group)
TARS	0.0140035	0	8.7212e-09	0	0.0750029	0.00160531	0.909388	mDC	~ age + (1|sex) + (1|subjectid) + (1|timepoint) + (1|adjmfc.group) + (1|timepoint:adjmfc.group)
RAD1	0	0.0199233	0	0	0	0.00939157	0.970685	mDC	~ age + (1|sex) + (1|subjectid) + (1|timepoint) + (1|adjmfc.group) + (1|timepoint:adjmfc.group)
BRIX1	0	0.0989578	0	0	0	0.0140134	0.887029	mDC	~ age + (1|sex) + (1|subjectid) + (1|timepoint) + (1|adjmfc.group) + (1|timepoint:adjmfc.group)
DNAJC21	0	0	0	0	0	0.017916	0.982084	mDC	~ age + (1|sex) + (1|subjectid) + (1|timepoint) + (1|adjmfc.group) + (1|timepoint:adjmfc.group)
IL7R	0	0	0.0901234	0	0	0.00981004	0.900067	mDC	~ age + (1|sex) + (1|subjectid) + (1|timepoint) + (1|adjmfc.group) + (1|timepoint:adjmfc.group)
SKP2	0	0	0	0	0	0.0263142	0.973686	mDC	~ age + (1|sex) + (1|subjectid) + (1|timepoint) + (1|adjmfc.group) + (1|timepoint:adjmfc.group)
NIPBL	0	0	0	0	0	0.00660944	0.993391	mDC	~ age + (1|sex) + (1|subjectid) + (1|timepoint) + (1|adjmfc.group) + (1|timepoint:adjmfc.group)
WDR70	0	0	0.0946986	0	0.106148	0.00234651	0.796807	mDC	~ age + (1|sex) + (1|subjectid) + (1|timepoint) + (1|adjmfc.group) + (1|timepoint:adjmfc.group)
RICTOR	0	0	0	0	0	0.00052352	0.999476	mDC	~ age + (1|sex) + (1|subjectid) + (1|timepoint) + (1|adjmfc.group) + (1|timepoint:adjmfc.group)
FYB	0.0316785	0	0.030271	0.299979	3.56789e-10	0.0565222	0.58155	mDC	~ age + (1|sex) + (1|subjectid) + (1|timepoint) + (1|adjmfc.group) + (1|timepoint:adjmfc.group)
DAB2	0	0.0399094	0.163541	0.113691	0.00968328	0.00234035	0.670835	mDC	~ age + (1|sex) + (1|subjectid) + (1|timepoint) + (1|adjmfc.group) + (1|timepoint:adjmfc.group)
PTGER4	0	0.031054	0.14557	0.119936	0	0.00349535	0.699945	mDC	~ age + (1|sex) + (1|subjectid) + (1|timepoint) + (1|adjmfc.group) + (1|timepoint:adjmfc.group)
PRKAA1	0	4.23092e-10	0.463565	0	1.22861e-10	9.61981e-06	0.536425	mDC	~ age + (1|sex) + (1|subjectid) + (1|timepoint) + (1|adjmfc.group) + (1|timepoint:adjmfc.group)
RPL37	0.204702	0	0.388501	0.124542	0	0.00622805	0.276027	mDC	~ age + (1|sex) + (1|subjectid) + (1|timepoint) + (1|adjmfc.group) + (1|timepoint:adjmfc.group)
OXCT1	0.0120427	0	0.104913	0.00919087	0	9.82652e-06	0.873843	mDC	~ age + (1|sex) + (1|subjectid) + (1|timepoint) + (1|adjmfc.group) + (1|timepoint:adjmfc.group)
C5orf51	0	0	0	0	0.0402697	0.000976186	0.958754	mDC	~ age + (1|sex) + (1|subjectid) + (1|timepoint) + (1|adjmfc.group) + (1|timepoint:adjmfc.group)
CTD-2035E11.3	0.0456885	2.39635e-08	0.303552	1.91577e-09	4.54363e-10	0.0198665	0.630892	mDC	~ age + (1|sex) + (1|subjectid) + (1|timepoint) + (1|adjmfc.group) + (1|timepoint:adjmfc.group)
ANXA2R	0.0110692	0.0684583	5.96359e-10	3.60814e-10	0.011923	0.00707169	0.901478	mDC	~ age + (1|sex) + (1|subjectid) + (1|timepoint) + (1|adjmfc.group) + (1|timepoint:adjmfc.group)
ZNF131	0.0163222	0	4.44666e-10	0	0	0.00768677	0.975991	mDC	~ age + (1|sex) + (1|subjectid) + (1|timepoint) + (1|adjmfc.group) + (1|timepoint:adjmfc.group)
HMGCS1	0	0	0	0	0	0.00264864	0.997351	mDC	~ age + (1|sex) + (1|subjectid) + (1|timepoint) + (1|adjmfc.group) + (1|timepoint:adjmfc.group)
C5orf28	0	0	0	0	0	0.0147906	0.985209	mDC	~ age + (1|sex) + (1|subjectid) + (1|timepoint) + (1|adjmfc.group) + (1|timepoint:adjmfc.group)
PAIP1	0.0567754	0.00342991	0	0.0106864	0	0.0150058	0.914103	mDC	~ age + (1|sex) + (1|subjectid) + (1|timepoint) + (1|adjmfc.group) + (1|timepoint:adjmfc.group)
NNT-AS1	0	0.0171896	0	0.0533852	0.0210347	0.00620856	0.902182	mDC	~ age + (1|sex) + (1|subjectid) + (1|timepoint) + (1|adjmfc.group) + (1|timepoint:adjmfc.group)
NNT	0.0436277	0	0.0368556	0	0	8.01289e-05	0.919437	mDC	~ age + (1|sex) + (1|subjectid) + (1|timepoint) + (1|adjmfc.group) + (1|timepoint:adjmfc.group)
MRPS30	0	0.0305034	0	0	0	0.000643668	0.968853	mDC	~ age + (1|sex) + (1|subjectid) + (1|timepoint) + (1|adjmfc.group) + (1|timepoint:adjmfc.group)
EMB	0.0317069	0	0.0853056	0	0.098535	0.000123809	0.784329	mDC	~ age + (1|sex) + (1|subjectid) + (1|timepoint) + (1|adjmfc.group) + (1|timepoint:adjmfc.group)
PARP8	0.065889	0	0	0	0	0.00064301	0.933468	mDC	~ age + (1|sex) + (1|subjectid) + (1|timepoint) + (1|adjmfc.group) + (1|timepoint:adjmfc.group)
MOCS2	0	0	0.140308	8.00463e-10	0	0.040022	0.81967	mDC	~ age + (1|sex) + (1|subjectid) + (1|timepoint) + (1|adjmfc.group) + (1|timepoint:adjmfc.group)
NDUFS4	0.0540505	0	0	0.00403719	0	0.0447218	0.897191	mDC	~ age + (1|sex) + (1|subjectid) + (1|timepoint) + (1|adjmfc.group) + (1|timepoint:adjmfc.group)
SNX18	0	0	0	0	0	0.014085	0.985915	mDC	~ age + (1|sex) + (1|subjectid) + (1|timepoint) + (1|adjmfc.group) + (1|timepoint:adjmfc.group)
GZMK	2.81047e-08	1.00215e-05	0.365898	0.003449	0.0254771	0.00096942	0.604196	mDC	~ age + (1|sex) + (1|subjectid) + (1|timepoint) + (1|adjmfc.group) + (1|timepoint:adjmfc.group)
DHX29	0.0492469	0.0351717	0.269524	0.0286014	0	0.0126852	0.60477	mDC	~ age + (1|sex) + (1|subjectid) + (1|timepoint) + (1|adjmfc.group) + (1|timepoint:adjmfc.group)
SKIV2L2	0	0.00577957	0.0732772	0.0744669	0.337627	0.0312069	0.477643	mDC	~ age + (1|sex) + (1|subjectid) + (1|timepoint) + (1|adjmfc.group) + (1|timepoint:adjmfc.group)
IL6ST	0.0178965	0.0658372	0.0717409	0.132474	0	0.0347503	0.677301	mDC	~ age + (1|sex) + (1|subjectid) + (1|timepoint) + (1|adjmfc.group) + (1|timepoint:adjmfc.group)
MAP3K1	0	0	0.0201423	0	0	1.17105e-05	0.979846	mDC	~ age + (1|sex) + (1|subjectid) + (1|timepoint) + (1|adjmfc.group) + (1|timepoint:adjmfc.group)
SETD9	0	0	0	0	0.0748088	0.00947443	0.915717	mDC	~ age + (1|sex) + (1|subjectid) + (1|timepoint) + (1|adjmfc.group) + (1|timepoint:adjmfc.group)
GPBP1	0	0	0	0	0	0.000279799	0.99972	mDC	~ age + (1|sex) + (1|subjectid) + (1|timepoint) + (1|adjmfc.group) + (1|timepoint:adjmfc.group)
GAPT	0	0	0.205859	0	0	0.000876416	0.793264	mDC	~ age + (1|sex) + (1|subjectid) + (1|timepoint) + (1|adjmfc.group) + (1|timepoint:adjmfc.group)
PDE4D	0	0	0	0	0	0.000274586	0.999725	mDC	~ age + (1|sex) + (1|subjectid) + (1|timepoint) + (1|adjmfc.group) + (1|timepoint:adjmfc.group)
ERCC8	0	0	0.0273938	0	2.18016e-09	0.0449234	0.927683	mDC	~ age + (1|sex) + (1|subjectid) + (1|timepoint) + (1|adjmfc.group) + (1|timepoint:adjmfc.group)
NDUFAF2	0.0255789	0	8.23171e-10	0	0.0590412	0.0022604	0.91312	mDC	~ age + (1|sex) + (1|subjectid) + (1|timepoint) + (1|adjmfc.group) + (1|timepoint:adjmfc.group)
SMIM15	0.0885792	0.00340876	3.44532e-10	0	0.0335302	0.00103956	0.873442	mDC	~ age + (1|sex) + (1|subjectid) + (1|timepoint) + (1|adjmfc.group) + (1|timepoint:adjmfc.group)
ZSWIM6	0	0	0	0.0262679	0	8.28153e-05	0.973649	mDC	~ age + (1|sex) + (1|subjectid) + (1|timepoint) + (1|adjmfc.group) + (1|timepoint:adjmfc.group)
KIF2A	0	0	0.263031	0	0.0488843	0.00171124	0.686373	mDC	~ age + (1|sex) + (1|subjectid) + (1|timepoint) + (1|adjmfc.group) + (1|timepoint:adjmfc.group)
DIMT1	0.0490646	0	0	0	0	0.0022641	0.948671	mDC	~ age + (1|sex) + (1|subjectid) + (1|timepoint) + (1|adjmfc.group) + (1|timepoint:adjmfc.group)
SREK1IP1	0	0	5.88044e-10	0	0	0.0355137	0.964486	mDC	~ age + (1|sex) + (1|subjectid) + (1|timepoint) + (1|adjmfc.group) + (1|timepoint:adjmfc.group)
CWC27	0	0	0.168422	0	0.284562	0.00105448	0.545962	mDC	~ age + (1|sex) + (1|subjectid) + (1|timepoint) + (1|adjmfc.group) + (1|timepoint:adjmfc.group)
PPWD1	0	0	0.228181	1.71171e-08	0.108859	0.0308979	0.632061	mDC	~ age + (1|sex) + (1|subjectid) + (1|timepoint) + (1|adjmfc.group) + (1|timepoint:adjmfc.group)
TRAPPC13	0	1.69296e-10	0.451409	0.0195679	0.0145537	0.00937222	0.505097	mDC	~ age + (1|sex) + (1|subjectid) + (1|timepoint) + (1|adjmfc.group) + (1|timepoint:adjmfc.group)
SGTB	0	0	0	0	0.116547	0.000626396	0.882827	mDC	~ age + (1|sex) + (1|subjectid) + (1|timepoint) + (1|adjmfc.group) + (1|timepoint:adjmfc.group)
NLN	0.132688	0	4.40389e-10	0	0.0115255	0.00105292	0.854734	mDC	~ age + (1|sex) + (1|subjectid) + (1|timepoint) + (1|adjmfc.group) + (1|timepoint:adjmfc.group)
ERBB2IP	0	0	0	0	0	0.0535081	0.946492	mDC	~ age + (1|sex) + (1|subjectid) + (1|timepoint) + (1|adjmfc.group) + (1|timepoint:adjmfc.group)
SREK1	0.0377434	0.00537203	0	0	0.0653498	0.0116106	0.879924	mDC	~ age + (1|sex) + (1|subjectid) + (1|timepoint) + (1|adjmfc.group) + (1|timepoint:adjmfc.group)
CD180	0.0378377	4.82509e-10	0	0	0	0.0962315	0.865931	mDC	~ age + (1|sex) + (1|subjectid) + (1|timepoint) + (1|adjmfc.group) + (1|timepoint:adjmfc.group)
PIK3R1	0	0	0	0	0	0.000256248	0.999744	mDC	~ age + (1|sex) + (1|subjectid) + (1|timepoint) + (1|adjmfc.group) + (1|timepoint:adjmfc.group)
SLC30A5	0	0	0	0	0	0.0258701	0.97413	mDC	~ age + (1|sex) + (1|subjectid) + (1|timepoint) + (1|adjmfc.group) + (1|timepoint:adjmfc.group)
MRPS36	0	0	0	0	0.0709406	0.000328319	0.928731	mDC	~ age + (1|sex) + (1|subjectid) + (1|timepoint) + (1|adjmfc.group) + (1|timepoint:adjmfc.group)
CDK7	0	0	0.0168993	0	0	0.000541405	0.982559	mDC	~ age + (1|sex) + (1|subjectid) + (1|timepoint) + (1|adjmfc.group) + (1|timepoint:adjmfc.group)
TAF9	0	0	0.0695207	1.37528e-10	0	0.00586231	0.924617	mDC	~ age + (1|sex) + (1|subjectid) + (1|timepoint) + (1|adjmfc.group) + (1|timepoint:adjmfc.group)
RAD17	0	0	0	0	0.0514436	0.000375072	0.948181	mDC	~ age + (1|sex) + (1|subjectid) + (1|timepoint) + (1|adjmfc.group) + (1|timepoint:adjmfc.group)
GTF2H2C	0	0	0	0	0	0.00616433	0.993836	mDC	~ age + (1|sex) + (1|subjectid) + (1|timepoint) + (1|adjmfc.group) + (1|timepoint:adjmfc.group)
SMN1	0	1.17229e-06	0.0878212	0	2.09104e-09	0.0178281	0.89435	mDC	~ age + (1|sex) + (1|subjectid) + (1|timepoint) + (1|adjmfc.group) + (1|timepoint:adjmfc.group)
NAIP	0.088445	0.0103401	0.455329	0	0.164898	0.0050043	0.275984	mDC	~ age + (1|sex) + (1|subjectid) + (1|timepoint) + (1|adjmfc.group) + (1|timepoint:adjmfc.group)
GTF2H2	0	0	0.0474691	0	0	0.0644703	0.888061	mDC	~ age + (1|sex) + (1|subjectid) + (1|timepoint) + (1|adjmfc.group) + (1|timepoint:adjmfc.group)
BDP1	9.46651e-11	0	0.266993	0	0.125576	0.0895667	0.517864	mDC	~ age + (1|sex) + (1|subjectid) + (1|timepoint) + (1|adjmfc.group) + (1|timepoint:adjmfc.group)
MCCC2	0.00830705	0	0	0	0	0.0348228	0.95687	mDC	~ age + (1|sex) + (1|subjectid) + (1|timepoint) + (1|adjmfc.group) + (1|timepoint:adjmfc.group)
MRPS27	1.53915e-07	0	0.117294	1.27273e-10	0.108117	0.0821907	0.692398	mDC	~ age + (1|sex) + (1|subjectid) + (1|timepoint) + (1|adjmfc.group) + (1|timepoint:adjmfc.group)
ZNF366	1.32413e-09	0	0.266771	0.0379486	0	0.00994546	0.685335	mDC	~ age + (1|sex) + (1|subjectid) + (1|timepoint) + (1|adjmfc.group) + (1|timepoint:adjmfc.group)
TNPO1	1.48456e-09	2.94341e-10	0	3.51182e-10	0.00621702	0.0164475	0.977336	mDC	~ age + (1|sex) + (1|subjectid) + (1|timepoint) + (1|adjmfc.group) + (1|timepoint:adjmfc.group)
BTF3	0.0375239	0	0.411368	0.291132	0.00880883	0.00446638	0.246701	mDC	~ age + (1|sex) + (1|subjectid) + (1|timepoint) + (1|adjmfc.group) + (1|timepoint:adjmfc.group)
ANKRA2	0	0	0	0	0	0.0116912	0.988309	mDC	~ age + (1|sex) + (1|subjectid) + (1|timepoint) + (1|adjmfc.group) + (1|timepoint:adjmfc.group)
HEXB	0	0	0	0	0	0.0238826	0.976117	mDC	~ age + (1|sex) + (1|subjectid) + (1|timepoint) + (1|adjmfc.group) + (1|timepoint:adjmfc.group)
NSA2	0	0.0434619	0.182798	0.103216	0	0.0154288	0.655096	mDC	~ age + (1|sex) + (1|subjectid) + (1|timepoint) + (1|adjmfc.group) + (1|timepoint:adjmfc.group)
HMGCR	0.00962149	0	0	0	0	0.00613479	0.984244	mDC	~ age + (1|sex) + (1|subjectid) + (1|timepoint) + (1|adjmfc.group) + (1|timepoint:adjmfc.group)
COL4A3BP	0.0967544	0	0	1.25499e-10	0	0.0232783	0.879967	mDC	~ age + (1|sex) + (1|subjectid) + (1|timepoint) + (1|adjmfc.group) + (1|timepoint:adjmfc.group)
POLK	0	0.0468481	0	6.97667e-09	0.0478319	0.00335904	0.901961	mDC	~ age + (1|sex) + (1|subjectid) + (1|timepoint) + (1|adjmfc.group) + (1|timepoint:adjmfc.group)
IQGAP2	2.45846e-07	8.61401e-08	0	0.0233905	0	0.0154949	0.961114	mDC	~ age + (1|sex) + (1|subjectid) + (1|timepoint) + (1|adjmfc.group) + (1|timepoint:adjmfc.group)
S100Z	0	0	0	0	0	0.00352982	0.99647	mDC	~ age + (1|sex) + (1|subjectid) + (1|timepoint) + (1|adjmfc.group) + (1|timepoint:adjmfc.group)
AGGF1	0.0726975	0	0	0	0	0.0827755	0.844527	mDC	~ age + (1|sex) + (1|subjectid) + (1|timepoint) + (1|adjmfc.group) + (1|timepoint:adjmfc.group)
ZBED3	0.0127771	0.0282313	2.13562e-10	0	0	0.00375433	0.955237	mDC	~ age + (1|sex) + (1|subjectid) + (1|timepoint) + (1|adjmfc.group) + (1|timepoint:adjmfc.group)
WDR41	0	0	0	0	0	0.00826167	0.991738	mDC	~ age + (1|sex) + (1|subjectid) + (1|timepoint) + (1|adjmfc.group) + (1|timepoint:adjmfc.group)
TBCA	0	0	0.238327	0.0248177	0.000491075	0.0443696	0.691994	mDC	~ age + (1|sex) + (1|subjectid) + (1|timepoint) + (1|adjmfc.group) + (1|timepoint:adjmfc.group)
AP3B1	0	0	0	0	0	0.0203041	0.979696	mDC	~ age + (1|sex) + (1|subjectid) + (1|timepoint) + (1|adjmfc.group) + (1|timepoint:adjmfc.group)
SCAMP1	0	0	0	0	0.0966368	0.0131457	0.890217	mDC	~ age + (1|sex) + (1|subjectid) + (1|timepoint) + (1|adjmfc.group) + (1|timepoint:adjmfc.group)
ARSB	4.48457e-09	0.000747544	0.0937382	0.010219	0.124779	0.00528005	0.765236	mDC	~ age + (1|sex) + (1|subjectid) + (1|timepoint) + (1|adjmfc.group) + (1|timepoint:adjmfc.group)
PAPD4	0.0581403	0	0	0.00299199	0	0.0671701	0.871698	mDC	~ age + (1|sex) + (1|subjectid) + (1|timepoint) + (1|adjmfc.group) + (1|timepoint:adjmfc.group)
SERINC5	0	3.04128e-10	0.215506	0.0697234	5.23017e-09	0.000356997	0.714413	mDC	~ age + (1|sex) + (1|subjectid) + (1|timepoint) + (1|adjmfc.group) + (1|timepoint:adjmfc.group)
ZFYVE16	0.0535629	7.45869e-08	0	0	0	0.0833615	0.863076	mDC	~ age + (1|sex) + (1|subjectid) + (1|timepoint) + (1|adjmfc.group) + (1|timepoint:adjmfc.group)
MTRNR2L2	1.08793e-09	0	0.135375	0.0534596	0	0.00349876	0.807666	mDC	~ age + (1|sex) + (1|subjectid) + (1|timepoint) + (1|adjmfc.group) + (1|timepoint:adjmfc.group)
MSH3	2.2012e-10	0	0.163616	1.74242e-09	0	0.00395106	0.832433	mDC	~ age + (1|sex) + (1|subjectid) + (1|timepoint) + (1|adjmfc.group) + (1|timepoint:adjmfc.group)
ZCCHC9	0	0	7.84298e-10	0	0.150082	0.00711789	0.8428	mDC	~ age + (1|sex) + (1|subjectid) + (1|timepoint) + (1|adjmfc.group) + (1|timepoint:adjmfc.group)
SSBP2	0	0.0679988	0	0.0263107	0	0.00613722	0.899553	mDC	~ age + (1|sex) + (1|subjectid) + (1|timepoint) + (1|adjmfc.group) + (1|timepoint:adjmfc.group)
ATG10	2.76908e-10	0.0485992	0.0933761	0	7.66329e-08	0.0818362	0.776188	mDC	~ age + (1|sex) + (1|subjectid) + (1|timepoint) + (1|adjmfc.group) + (1|timepoint:adjmfc.group)
RPS23	0.00381737	1.99483e-09	0.58415	0.111199	0.0281603	0.00782267	0.264851	mDC	~ age + (1|sex) + (1|subjectid) + (1|timepoint) + (1|adjmfc.group) + (1|timepoint:adjmfc.group)
TMEM167A	0	0.0135445	4.93139e-10	0.0185266	0	0.0329443	0.934985	mDC	~ age + (1|sex) + (1|subjectid) + (1|timepoint) + (1|adjmfc.group) + (1|timepoint:adjmfc.group)
XRCC4	0.0259622	5.06092e-09	7.40743e-10	0	0	8.36049e-07	0.974037	mDC	~ age + (1|sex) + (1|subjectid) + (1|timepoint) + (1|adjmfc.group) + (1|timepoint:adjmfc.group)
VCAN	0.300642	0	0.167234	4.21638e-11	0.151729	0.000156471	0.380239	mDC	~ age + (1|sex) + (1|subjectid) + (1|timepoint) + (1|adjmfc.group) + (1|timepoint:adjmfc.group)
COX7C	0.0794619	0	0.0305536	0.0371414	0	0.000541731	0.852301	mDC	~ age + (1|sex) + (1|subjectid) + (1|timepoint) + (1|adjmfc.group) + (1|timepoint:adjmfc.group)
CCNH	0.0539082	0	0	0	0	0.155677	0.790414	mDC	~ age + (1|sex) + (1|subjectid) + (1|timepoint) + (1|adjmfc.group) + (1|timepoint:adjmfc.group)
TMEM161B	2.7973e-09	0	0.334585	0.140814	0	0.000307741	0.524294	mDC	~ age + (1|sex) + (1|subjectid) + (1|timepoint) + (1|adjmfc.group) + (1|timepoint:adjmfc.group)
TMEM161B-AS1	0	0	0	0	0	0.0335784	0.966422	mDC	~ age + (1|sex) + (1|subjectid) + (1|timepoint) + (1|adjmfc.group) + (1|timepoint:adjmfc.group)
MEF2C	0	0	0	0	0.0648499	0.0086639	0.926486	mDC	~ age + (1|sex) + (1|subjectid) + (1|timepoint) + (1|adjmfc.group) + (1|timepoint:adjmfc.group)
CETN3	0	2.67067e-09	0.12213	0.00726289	0.0184063	0.0366198	0.815581	mDC	~ age + (1|sex) + (1|subjectid) + (1|timepoint) + (1|adjmfc.group) + (1|timepoint:adjmfc.group)
ARRDC3	0	0	0.0789029	0.00999909	0.28552	0.0277946	0.597784	mDC	~ age + (1|sex) + (1|subjectid) + (1|timepoint) + (1|adjmfc.group) + (1|timepoint:adjmfc.group)
FAM172A	0	3.88712e-07	1.86286e-09	0	0.0667194	0.0422694	0.891011	mDC	~ age + (1|sex) + (1|subjectid) + (1|timepoint) + (1|adjmfc.group) + (1|timepoint:adjmfc.group)
MCTP1	2.61738e-10	0	0.0114551	1.70393e-10	0.221298	0.0696524	0.697594	mDC	~ age + (1|sex) + (1|subjectid) + (1|timepoint) + (1|adjmfc.group) + (1|timepoint:adjmfc.group)
TTC37	0.0143725	0.070736	0	0.0968826	0	0.00591663	0.812092	mDC	~ age + (1|sex) + (1|subjectid) + (1|timepoint) + (1|adjmfc.group) + (1|timepoint:adjmfc.group)
GLRX	0.118288	2.65624e-10	0.34556	6.12708e-11	0.00411299	0.023887	0.508152	mDC	~ age + (1|sex) + (1|subjectid) + (1|timepoint) + (1|adjmfc.group) + (1|timepoint:adjmfc.group)
ELL2	0	1.48818e-10	0.160247	0.0414263	0	0.000333148	0.797993	mDC	~ age + (1|sex) + (1|subjectid) + (1|timepoint) + (1|adjmfc.group) + (1|timepoint:adjmfc.group)
CAST	0.152572	0.0233899	0.0521967	0.0301529	0	0.000113704	0.741574	mDC	~ age + (1|sex) + (1|subjectid) + (1|timepoint) + (1|adjmfc.group) + (1|timepoint:adjmfc.group)
ERAP1	0	0	0	0	0	0.0246165	0.975383	mDC	~ age + (1|sex) + (1|subjectid) + (1|timepoint) + (1|adjmfc.group) + (1|timepoint:adjmfc.group)
ERAP2	0.0472905	7.63011e-10	0.437052	0.118956	7.63011e-10	0.00549353	0.391208	mDC	~ age + (1|sex) + (1|subjectid) + (1|timepoint) + (1|adjmfc.group) + (1|timepoint:adjmfc.group)
LNPEP	0.0128573	0	0.0537106	9.17146e-10	0	0.00258974	0.930842	mDC	~ age + (1|sex) + (1|subjectid) + (1|timepoint) + (1|adjmfc.group) + (1|timepoint:adjmfc.group)
RIOK2	0.0170028	0	0	0.0272325	0	0.0160495	0.939715	mDC	~ age + (1|sex) + (1|subjectid) + (1|timepoint) + (1|adjmfc.group) + (1|timepoint:adjmfc.group)
CHD1	0	0	0.0182351	8.98159e-10	0	0.0770802	0.904685	mDC	~ age + (1|sex) + (1|subjectid) + (1|timepoint) + (1|adjmfc.group) + (1|timepoint:adjmfc.group)
ST8SIA4	0.0279985	0	0	0.214984	0	0.0090346	0.747983	mDC	~ age + (1|sex) + (1|subjectid) + (1|timepoint) + (1|adjmfc.group) + (1|timepoint:adjmfc.group)
PAM	0	0	0.222756	0	0	0.000938847	0.776305	mDC	~ age + (1|sex) + (1|subjectid) + (1|timepoint) + (1|adjmfc.group) + (1|timepoint:adjmfc.group)
PPIP5K2	1.55083e-10	2.53754e-09	0	0.108037	0	0.0153373	0.876625	mDC	~ age + (1|sex) + (1|subjectid) + (1|timepoint) + (1|adjmfc.group) + (1|timepoint:adjmfc.group)
C5orf30	0.0480166	0	0	0	0	0.0695071	0.882476	mDC	~ age + (1|sex) + (1|subjectid) + (1|timepoint) + (1|adjmfc.group) + (1|timepoint:adjmfc.group)
PJA2	0	0	0	0	0	0.0128794	0.987121	mDC	~ age + (1|sex) + (1|subjectid) + (1|timepoint) + (1|adjmfc.group) + (1|timepoint:adjmfc.group)
MAN2A1	0.00289348	0	5.27409e-07	0	0.0292438	0.0235973	0.944265	mDC	~ age + (1|sex) + (1|subjectid) + (1|timepoint) + (1|adjmfc.group) + (1|timepoint:adjmfc.group)
SLC25A46	1.54984e-10	0	0	0	0.028486	0.0223405	0.949174	mDC	~ age + (1|sex) + (1|subjectid) + (1|timepoint) + (1|adjmfc.group) + (1|timepoint:adjmfc.group)
WDR36	4.06363e-10	0.0388512	1.15806e-09	2.27714e-09	0.146322	0.00142806	0.813399	mDC	~ age + (1|sex) + (1|subjectid) + (1|timepoint) + (1|adjmfc.group) + (1|timepoint:adjmfc.group)
STARD4	3.99098e-10	3.58128e-10	0.454408	0	0.00911747	0.0123466	0.524128	mDC	~ age + (1|sex) + (1|subjectid) + (1|timepoint) + (1|adjmfc.group) + (1|timepoint:adjmfc.group)
NREP	1.72326e-10	1.12588e-10	1.18444e-09	0	0.140597	5.10345e-05	0.859352	mDC	~ age + (1|sex) + (1|subjectid) + (1|timepoint) + (1|adjmfc.group) + (1|timepoint:adjmfc.group)
EPB41L4A-AS1	0	0	0.0097375	0	0	0.00491035	0.985352	mDC	~ age + (1|sex) + (1|subjectid) + (1|timepoint) + (1|adjmfc.group) + (1|timepoint:adjmfc.group)
APC	0.0413216	0	0	0.0175504	0	0.00235223	0.938776	mDC	~ age + (1|sex) + (1|subjectid) + (1|timepoint) + (1|adjmfc.group) + (1|timepoint:adjmfc.group)
SRP19	0	1.56248e-10	0.0217596	0	0	0.0168894	0.961351	mDC	~ age + (1|sex) + (1|subjectid) + (1|timepoint) + (1|adjmfc.group) + (1|timepoint:adjmfc.group)
REEP5	0	0	0	0	0	0.0122389	0.987761	mDC	~ age + (1|sex) + (1|subjectid) + (1|timepoint) + (1|adjmfc.group) + (1|timepoint:adjmfc.group)
DCP2	0.00244314	0	0.30187	2.28332e-09	1.06917e-09	0.0469954	0.648691	mDC	~ age + (1|sex) + (1|subjectid) + (1|timepoint) + (1|adjmfc.group) + (1|timepoint:adjmfc.group)
YTHDC2	0	0	0	0	0	0.0239601	0.97604	mDC	~ age + (1|sex) + (1|subjectid) + (1|timepoint) + (1|adjmfc.group) + (1|timepoint:adjmfc.group)
PGGT1B	0.123283	1.45432e-09	0	0.0743891	0	0.00290298	0.799425	mDC	~ age + (1|sex) + (1|subjectid) + (1|timepoint) + (1|adjmfc.group) + (1|timepoint:adjmfc.group)
CTC-428G20.6	0	0	0.129392	0.0496162	0	0.00282136	0.818171	mDC	~ age + (1|sex) + (1|subjectid) + (1|timepoint) + (1|adjmfc.group) + (1|timepoint:adjmfc.group)
CCDC112	0.00770945	5.76151e-10	0.238952	0	0	0.00639621	0.746943	mDC	~ age + (1|sex) + (1|subjectid) + (1|timepoint) + (1|adjmfc.group) + (1|timepoint:adjmfc.group)
FEM1C	0	0	0.122091	1.42487e-09	0.0916908	0.00026881	0.78595	mDC	~ age + (1|sex) + (1|subjectid) + (1|timepoint) + (1|adjmfc.group) + (1|timepoint:adjmfc.group)
TMED7	0	0	0	0	0	0.0186756	0.981324	mDC	~ age + (1|sex) + (1|subjectid) + (1|timepoint) + (1|adjmfc.group) + (1|timepoint:adjmfc.group)
ATG12	0	0	0	0	0.0390834	0.058639	0.902278	mDC	~ age + (1|sex) + (1|subjectid) + (1|timepoint) + (1|adjmfc.group) + (1|timepoint:adjmfc.group)
AP3S1	0	0	0	0	0	0.00715934	0.992841	mDC	~ age + (1|sex) + (1|subjectid) + (1|timepoint) + (1|adjmfc.group) + (1|timepoint:adjmfc.group)
COMMD10	0.0673532	0	0	0.0465228	0	0.00835164	0.877772	mDC	~ age + (1|sex) + (1|subjectid) + (1|timepoint) + (1|adjmfc.group) + (1|timepoint:adjmfc.group)
DMXL1	0	0	0	0.00489329	0.0384419	0.00256477	0.9541	mDC	~ age + (1|sex) + (1|subjectid) + (1|timepoint) + (1|adjmfc.group) + (1|timepoint:adjmfc.group)
TNFAIP8	1.93034e-09	0	0.263354	0	0	0.000232484	0.736414	mDC	~ age + (1|sex) + (1|subjectid) + (1|timepoint) + (1|adjmfc.group) + (1|timepoint:adjmfc.group)
HSD17B4	0	0	0	0	0	0.0779468	0.922053	mDC	~ age + (1|sex) + (1|subjectid) + (1|timepoint) + (1|adjmfc.group) + (1|timepoint:adjmfc.group)
SRFBP1	0	0	0	0	0	0.00772262	0.992277	mDC	~ age + (1|sex) + (1|subjectid) + (1|timepoint) + (1|adjmfc.group) + (1|timepoint:adjmfc.group)
SNX2	0	0	0.00420342	0	1.36061e-10	0.00205721	0.993739	mDC	~ age + (1|sex) + (1|subjectid) + (1|timepoint) + (1|adjmfc.group) + (1|timepoint:adjmfc.group)
CSNK1G3	0	0	0	0.0299527	0	0.0156491	0.954398	mDC	~ age + (1|sex) + (1|subjectid) + (1|timepoint) + (1|adjmfc.group) + (1|timepoint:adjmfc.group)
ALDH7A1	0	0	1.87165e-10	0	0	0.0018518	0.998148	mDC	~ age + (1|sex) + (1|subjectid) + (1|timepoint) + (1|adjmfc.group) + (1|timepoint:adjmfc.group)
PHAX	0	0	0	0	0	9.66053e-05	0.999903	mDC	~ age + (1|sex) + (1|subjectid) + (1|timepoint) + (1|adjmfc.group) + (1|timepoint:adjmfc.group)
LMNB1	0.082218	0	0.0455685	0.0438728	0	0.0476801	0.780661	mDC	~ age + (1|sex) + (1|subjectid) + (1|timepoint) + (1|adjmfc.group) + (1|timepoint:adjmfc.group)
PRRC1	2.58817e-10	1.55341e-10	0.0508608	0	0	0.116621	0.832518	mDC	~ age + (1|sex) + (1|subjectid) + (1|timepoint) + (1|adjmfc.group) + (1|timepoint:adjmfc.group)
CTC-228N24.3	0.00853907	1.20056e-08	0	1.08843e-09	0	0.0249428	0.966518	mDC	~ age + (1|sex) + (1|subjectid) + (1|timepoint) + (1|adjmfc.group) + (1|timepoint:adjmfc.group)
HINT1	3.35742e-10	0	0	0.00294116	0.00575045	0.00146175	0.989847	mDC	~ age + (1|sex) + (1|subjectid) + (1|timepoint) + (1|adjmfc.group) + (1|timepoint:adjmfc.group)
LYRM7	0	0.0116856	0	0	0	0.000372811	0.987942	mDC	~ age + (1|sex) + (1|subjectid) + (1|timepoint) + (1|adjmfc.group) + (1|timepoint:adjmfc.group)
CDC42SE2	0.124784	4.54292e-10	4.20438e-10	0	0	0.000167857	0.875049	mDC	~ age + (1|sex) + (1|subjectid) + (1|timepoint) + (1|adjmfc.group) + (1|timepoint:adjmfc.group)
RAPGEF6	0	0	0	0	0	5.05141e-09	1	mDC	~ age + (1|sex) + (1|subjectid) + (1|timepoint) + (1|adjmfc.group) + (1|timepoint:adjmfc.group)
FNIP1	0	0	0	0	0	0.00411884	0.995881	mDC	~ age + (1|sex) + (1|subjectid) + (1|timepoint) + (1|adjmfc.group) + (1|timepoint:adjmfc.group)
C5orf56	0	0	0	0.00380946	0.0572047	0.0178741	0.921112	mDC	~ age + (1|sex) + (1|subjectid) + (1|timepoint) + (1|adjmfc.group) + (1|timepoint:adjmfc.group)
IRF1	9.18555e-11	0	0.111657	0.35325	0.397672	0.0178668	0.119554	mDC	~ age + (1|sex) + (1|subjectid) + (1|timepoint) + (1|adjmfc.group) + (1|timepoint:adjmfc.group)
RAD50	0	0	0	0	0	0.0518689	0.948131	mDC	~ age + (1|sex) + (1|subjectid) + (1|timepoint) + (1|adjmfc.group) + (1|timepoint:adjmfc.group)
UQCRQ	0.176988	0.00258315	0.0364838	0.0272376	0	0.000869552	0.755838	mDC	~ age + (1|sex) + (1|subjectid) + (1|timepoint) + (1|adjmfc.group) + (1|timepoint:adjmfc.group)
LEAP2	9.05887e-09	0	0.169323	0.00725561	0.080971	0.00533246	0.737118	mDC	~ age + (1|sex) + (1|subjectid) + (1|timepoint) + (1|adjmfc.group) + (1|timepoint:adjmfc.group)
AFF4	0.0142636	0	7.777e-10	1.12431e-09	0.0112371	0.016393	0.958106	mDC	~ age + (1|sex) + (1|subjectid) + (1|timepoint) + (1|adjmfc.group) + (1|timepoint:adjmfc.group)
ZCCHC10	0.0937974	1.99301e-09	0	0	0.0160257	0.0172518	0.872925	mDC	~ age + (1|sex) + (1|subjectid) + (1|timepoint) + (1|adjmfc.group) + (1|timepoint:adjmfc.group)
HSPA4	0	0	1.09805e-10	0	0.0797398	0.00137215	0.918888	mDC	~ age + (1|sex) + (1|subjectid) + (1|timepoint) + (1|adjmfc.group) + (1|timepoint:adjmfc.group)
C5orf15	0	2.03687e-10	0	0	0	0.0189131	0.981087	mDC	~ age + (1|sex) + (1|subjectid) + (1|timepoint) + (1|adjmfc.group) + (1|timepoint:adjmfc.group)
VDAC1	0	0.0327156	0.502911	0	0.0263119	0.040434	0.397627	mDC	~ age + (1|sex) + (1|subjectid) + (1|timepoint) + (1|adjmfc.group) + (1|timepoint:adjmfc.group)
TCF7	0	0	0.212665	0.0151618	6.84609e-09	0.0616666	0.710507	mDC	~ age + (1|sex) + (1|subjectid) + (1|timepoint) + (1|adjmfc.group) + (1|timepoint:adjmfc.group)
SKP1	7.86644e-10	0	0	0	0.038694	0.00221127	0.959095	mDC	~ age + (1|sex) + (1|subjectid) + (1|timepoint) + (1|adjmfc.group) + (1|timepoint:adjmfc.group)
PPP2CA	0	0	0	0	0	0.00959512	0.990405	mDC	~ age + (1|sex) + (1|subjectid) + (1|timepoint) + (1|adjmfc.group) + (1|timepoint:adjmfc.group)
CDKL3	0	0	0.0478188	0	0	0.0706601	0.881521	mDC	~ age + (1|sex) + (1|subjectid) + (1|timepoint) + (1|adjmfc.group) + (1|timepoint:adjmfc.group)
UBE2B	0.0390194	0.155119	0.0656175	0	0	0.00489092	0.735353	mDC	~ age + (1|sex) + (1|subjectid) + (1|timepoint) + (1|adjmfc.group) + (1|timepoint:adjmfc.group)
CDKN2AIPNL	1.36851e-08	0.0205767	0.317764	5.07929e-09	0	0.00232542	0.659334	mDC	~ age + (1|sex) + (1|subjectid) + (1|timepoint) + (1|adjmfc.group) + (1|timepoint:adjmfc.group)
JADE2	0	0	0.254401	0.030963	0	0.0039693	0.710667	mDC	~ age + (1|sex) + (1|subjectid) + (1|timepoint) + (1|adjmfc.group) + (1|timepoint:adjmfc.group)
SAR1B	3.79594e-10	0	0	0.154477	0	0.000357978	0.845165	mDC	~ age + (1|sex) + (1|subjectid) + (1|timepoint) + (1|adjmfc.group) + (1|timepoint:adjmfc.group)
SEC24A	0.0497713	0	0.133041	0.102062	5.76039e-08	0.0592585	0.655868	mDC	~ age + (1|sex) + (1|subjectid) + (1|timepoint) + (1|adjmfc.group) + (1|timepoint:adjmfc.group)
CAMLG	0	0	0	0	0	0.0036441	0.996356	mDC	~ age + (1|sex) + (1|subjectid) + (1|timepoint) + (1|adjmfc.group) + (1|timepoint:adjmfc.group)
DDX46	0	0	0	0	0	0.02708	0.97292	mDC	~ age + (1|sex) + (1|subjectid) + (1|timepoint) + (1|adjmfc.group) + (1|timepoint:adjmfc.group)
C5orf24	0.0309432	0	0	0	0	0.0595802	0.909477	mDC	~ age + (1|sex) + (1|subjectid) + (1|timepoint) + (1|adjmfc.group) + (1|timepoint:adjmfc.group)
TXNDC15	0	2.88089e-10	0	0.0841829	0	0.0408497	0.874967	mDC	~ age + (1|sex) + (1|subjectid) + (1|timepoint) + (1|adjmfc.group) + (1|timepoint:adjmfc.group)
PCBD2	0	0.030703	4.14911e-08	0	2.03733e-05	0.0207807	0.948496	mDC	~ age + (1|sex) + (1|subjectid) + (1|timepoint) + (1|adjmfc.group) + (1|timepoint:adjmfc.group)
H2AFY	0	0	0	0	0	0.00237585	0.997624	mDC	~ age + (1|sex) + (1|subjectid) + (1|timepoint) + (1|adjmfc.group) + (1|timepoint:adjmfc.group)
TGFBI	0	1.06157e-10	7.96967e-10	0.0570194	0.0712164	0.0394793	0.832285	mDC	~ age + (1|sex) + (1|subjectid) + (1|timepoint) + (1|adjmfc.group) + (1|timepoint:adjmfc.group)
SMAD5	0	0	0	0	0	0.000663254	0.999337	mDC	~ age + (1|sex) + (1|subjectid) + (1|timepoint) + (1|adjmfc.group) + (1|timepoint:adjmfc.group)
HNRNPA0	0	0	1.31776e-07	5.37963e-06	0.0225805	0.0104173	0.966997	mDC	~ age + (1|sex) + (1|subjectid) + (1|timepoint) + (1|adjmfc.group) + (1|timepoint:adjmfc.group)
FAM13B	0.00678433	3.72548e-10	7.46093e-09	1.1591e-10	2.95714e-05	0.00628581	0.9869	mDC	~ age + (1|sex) + (1|subjectid) + (1|timepoint) + (1|adjmfc.group) + (1|timepoint:adjmfc.group)
FAM53C	0	0	0	0	0	0.00149414	0.998506	mDC	~ age + (1|sex) + (1|subjectid) + (1|timepoint) + (1|adjmfc.group) + (1|timepoint:adjmfc.group)
KDM3B	0	0	0.0292128	0	0	0.120375	0.850412	mDC	~ age + (1|sex) + (1|subjectid) + (1|timepoint) + (1|adjmfc.group) + (1|timepoint:adjmfc.group)
EGR1	0	0	0.12076	0	0.0118286	0.00122857	0.866183	mDC	~ age + (1|sex) + (1|subjectid) + (1|timepoint) + (1|adjmfc.group) + (1|timepoint:adjmfc.group)
ETF1	0	0	0	0	0	0.00274667	0.997253	mDC	~ age + (1|sex) + (1|subjectid) + (1|timepoint) + (1|adjmfc.group) + (1|timepoint:adjmfc.group)
HSPA9	0	1.29604e-10	0	0	0	0.0207394	0.979261	mDC	~ age + (1|sex) + (1|subjectid) + (1|timepoint) + (1|adjmfc.group) + (1|timepoint:adjmfc.group)
CTNNA1	0	0	0	0	0	0.00308644	0.996914	mDC	~ age + (1|sex) + (1|subjectid) + (1|timepoint) + (1|adjmfc.group) + (1|timepoint:adjmfc.group)
SIL1	4.78806e-10	1.12102e-07	1.48881e-05	0.000244902	1.06656e-10	0.00389304	0.995847	mDC	~ age + (1|sex) + (1|subjectid) + (1|timepoint) + (1|adjmfc.group) + (1|timepoint:adjmfc.group)
MATR3	0	0.101343	0.0455996	0.163552	0	0.00201958	0.687486	mDC	~ age + (1|sex) + (1|subjectid) + (1|timepoint) + (1|adjmfc.group) + (1|timepoint:adjmfc.group)
PAIP2	0	0	0	0	0.0180728	0.0105884	0.971339	mDC	~ age + (1|sex) + (1|subjectid) + (1|timepoint) + (1|adjmfc.group) + (1|timepoint:adjmfc.group)
TMEM173	1.58828e-09	0	0	0	0.0532611	0.011925	0.934814	mDC	~ age + (1|sex) + (1|subjectid) + (1|timepoint) + (1|adjmfc.group) + (1|timepoint:adjmfc.group)
UBE2D2	0.0916645	0	0.123037	0	0.113534	0.00590712	0.665857	mDC	~ age + (1|sex) + (1|subjectid) + (1|timepoint) + (1|adjmfc.group) + (1|timepoint:adjmfc.group)
CXXC5	0.0197792	0	0.320519	0	0	0.0188859	0.640816	mDC	~ age + (1|sex) + (1|subjectid) + (1|timepoint) + (1|adjmfc.group) + (1|timepoint:adjmfc.group)
PURA	0	0	0	0	0	0.0298389	0.970161	mDC	~ age + (1|sex) + (1|subjectid) + (1|timepoint) + (1|adjmfc.group) + (1|timepoint:adjmfc.group)
CYSTM1	0	0	0	0	0	0.000121322	0.999879	mDC	~ age + (1|sex) + (1|subjectid) + (1|timepoint) + (1|adjmfc.group) + (1|timepoint:adjmfc.group)
PFDN1	0	3.52667e-07	0	0	0	0.00095275	0.999047	mDC	~ age + (1|sex) + (1|subjectid) + (1|timepoint) + (1|adjmfc.group) + (1|timepoint:adjmfc.group)
HBEGF	0.39242	0	0.0860474	0.126138	0	2.26744e-07	0.395395	mDC	~ age + (1|sex) + (1|subjectid) + (1|timepoint) + (1|adjmfc.group) + (1|timepoint:adjmfc.group)
SRA1	0.0592034	0.0318429	0.0467652	0	0	0.0399664	0.822222	mDC	~ age + (1|sex) + (1|subjectid) + (1|timepoint) + (1|adjmfc.group) + (1|timepoint:adjmfc.group)
SLC35A4	8.24205e-09	7.58954e-06	0.174097	0	0	0.0711888	0.754706	mDC	~ age + (1|sex) + (1|subjectid) + (1|timepoint) + (1|adjmfc.group) + (1|timepoint:adjmfc.group)
CD14	0	0.0419204	0.140345	0	0.156027	0.0258482	0.635859	mDC	~ age + (1|sex) + (1|subjectid) + (1|timepoint) + (1|adjmfc.group) + (1|timepoint:adjmfc.group)
NDUFA2	1.64403e-10	0	0.0987968	0	0.00852949	0.0047985	0.887875	mDC	~ age + (1|sex) + (1|subjectid) + (1|timepoint) + (1|adjmfc.group) + (1|timepoint:adjmfc.group)
IK	0	8.01046e-10	0.153091	0	0.216696	0.0274127	0.6028	mDC	~ age + (1|sex) + (1|subjectid) + (1|timepoint) + (1|adjmfc.group) + (1|timepoint:adjmfc.group)
WDR55	2.72262e-10	1.86441e-10	0.0742785	0	0.0415842	0.025957	0.85818	mDC	~ age + (1|sex) + (1|subjectid) + (1|timepoint) + (1|adjmfc.group) + (1|timepoint:adjmfc.group)
DND1	2.26279e-10	0	0.264795	0.0687899	0	0.00125058	0.665165	mDC	~ age + (1|sex) + (1|subjectid) + (1|timepoint) + (1|adjmfc.group) + (1|timepoint:adjmfc.group)
HARS	0	0	0	0.159513	0	0.000370529	0.840117	mDC	~ age + (1|sex) + (1|subjectid) + (1|timepoint) + (1|adjmfc.group) + (1|timepoint:adjmfc.group)
HARS2	6.64306e-10	0	0.100943	0	0.0236082	0.0160361	0.859412	mDC	~ age + (1|sex) + (1|subjectid) + (1|timepoint) + (1|adjmfc.group) + (1|timepoint:adjmfc.group)
ZMAT2	0	0	0	0	0	0.0124391	0.987561	mDC	~ age + (1|sex) + (1|subjectid) + (1|timepoint) + (1|adjmfc.group) + (1|timepoint:adjmfc.group)
TAF7	0	0	0	0	0	0.0259636	0.974036	mDC	~ age + (1|sex) + (1|subjectid) + (1|timepoint) + (1|adjmfc.group) + (1|timepoint:adjmfc.group)
DIAPH1	0	0	0	0	0.141045	0.0116862	0.847268	mDC	~ age + (1|sex) + (1|subjectid) + (1|timepoint) + (1|adjmfc.group) + (1|timepoint:adjmfc.group)
HDAC3	0.0559518	0	0	0	0	0.00195722	0.942091	mDC	~ age + (1|sex) + (1|subjectid) + (1|timepoint) + (1|adjmfc.group) + (1|timepoint:adjmfc.group)
KIAA0141	0	0	0	0	0	0.00029489	0.999705	mDC	~ age + (1|sex) + (1|subjectid) + (1|timepoint) + (1|adjmfc.group) + (1|timepoint:adjmfc.group)
RNF14	0	0	0	0.177027	0	0.000261326	0.822712	mDC	~ age + (1|sex) + (1|subjectid) + (1|timepoint) + (1|adjmfc.group) + (1|timepoint:adjmfc.group)
GNPDA1	0.0317431	5.28028e-10	0.199416	0.0502137	0	2.51553e-06	0.718625	mDC	~ age + (1|sex) + (1|subjectid) + (1|timepoint) + (1|adjmfc.group) + (1|timepoint:adjmfc.group)
NDFIP1	0	0.000217588	0	0.0266325	0	0.00732114	0.965829	mDC	~ age + (1|sex) + (1|subjectid) + (1|timepoint) + (1|adjmfc.group) + (1|timepoint:adjmfc.group)
ARHGAP26	0.0252761	1.32202e-08	2.65821e-09	0	4.25896e-10	0.0436325	0.931091	mDC	~ age + (1|sex) + (1|subjectid) + (1|timepoint) + (1|adjmfc.group) + (1|timepoint:adjmfc.group)
NR3C1	0	0.0540022	0	0	0	0.00678723	0.939211	mDC	~ age + (1|sex) + (1|subjectid) + (1|timepoint) + (1|adjmfc.group) + (1|timepoint:adjmfc.group)
YIPF5	0	0	0	0	0	0.000570362	0.99943	mDC	~ age + (1|sex) + (1|subjectid) + (1|timepoint) + (1|adjmfc.group) + (1|timepoint:adjmfc.group)
LARS	0	1.23982e-10	0.02015	0	0	0.224152	0.755698	mDC	~ age + (1|sex) + (1|subjectid) + (1|timepoint) + (1|adjmfc.group) + (1|timepoint:adjmfc.group)
RBM27	0.0194563	6.09909e-09	0.211605	0.043435	0	0.0506519	0.674852	mDC	~ age + (1|sex) + (1|subjectid) + (1|timepoint) + (1|adjmfc.group) + (1|timepoint:adjmfc.group)
TCERG1	0.108446	0	0	0	1.27421e-10	0.0151809	0.876373	mDC	~ age + (1|sex) + (1|subjectid) + (1|timepoint) + (1|adjmfc.group) + (1|timepoint:adjmfc.group)
CSNK1A1	0.0624459	3.95583e-10	0	0	0	0.025467	0.912087	mDC	~ age + (1|sex) + (1|subjectid) + (1|timepoint) + (1|adjmfc.group) + (1|timepoint:adjmfc.group)
PPARGC1B	0	0	0	0.0297765	0	0.00138934	0.968834	mDC	~ age + (1|sex) + (1|subjectid) + (1|timepoint) + (1|adjmfc.group) + (1|timepoint:adjmfc.group)
CSF1R	0	0	0	0	0	0.0097974	0.990203	mDC	~ age + (1|sex) + (1|subjectid) + (1|timepoint) + (1|adjmfc.group) + (1|timepoint:adjmfc.group)
